## Supplementary Tab. 4 for "Sparse haplotype-based fine-scale local ancestry inference at scale reveals recent selection on immune responses": 304206_file05 (part 23 of 161)

Chromosome	rs_number	hg19_GRCh37_Position	LDAS_26pop	-log10(p_LDAS_26pop)	LDAS_5continent	-log10(p_LDAS_5continent)	-log10(p_AAS_26pop)	-log10(p_AAS_5continent)	prob_ACB	prob_ASW	prob_BEB	prob_CDX	prob_CEU	prob_CHB	prob_CHS	prob_CLM	prob_ESN	prob_FIN	prob_GBR	prob_GIH	prob_GWD	prob_IBS	prob_ITU	prob_JPT	prob_KHV	prob_LWK	prob_MSL	prob_MXL	prob_PEL	prob_PJL	prob_PUR	prob_STU	prob_TSI	prob_YRI
2	rs10203607	180394773	1.28	0.0399545156677779	1.73	0.187497716434302	0.0106290081333313	0.124531940636878	0.135	0.066	0.0047	0.0029	0.0078	0.0026	0.0033	0.0195	0.1519	0.0051	0.0076	0.0052	0.099	0.0106	0.0047	0.0043	0.0041	0.1386	0.0951	0.0096	0.0045	0.0056	0.0239	0.0052	0.0098	0.1697
2	rs6715297	180396869	1.28	0.0399545156677779	1.71	0.223208546872115	0.00753091374660696	0.116850809762216	0.1346	0.066	0.0047	0.0031	0.0078	0.0025	0.0033	0.0195	0.1526	0.0052	0.0075	0.0051	0.0997	0.0105	0.0046	0.0044	0.0037	0.1383	0.0947	0.0095	0.0045	0.0058	0.0242	0.0051	0.0098	0.1697
2	rs6725869	180401424	1.28	0.0399545156677779	1.71	0.223208546872115	0.00524351305954567	0.254540955178961	0.1315	0.0664	0.0042	0.0035	0.0075	0.0025	0.0033	0.021	0.1539	0.0059	0.0076	0.0052	0.0968	0.0113	0.0051	0.0035	0.0032	0.1373	0.0951	0.0089	0.0049	0.0062	0.0263	0.0054	0.0099	0.1699
2	rs4894108	180404547	1.28	0.0399545156677779	1.71	0.223208546872115	0.00611550348406196	0.257712213404858	0.1314	0.0664	0.0042	0.0035	0.0076	0.0024	0.0033	0.0211	0.1539	0.0059	0.0077	0.0052	0.0968	0.0113	0.0051	0.0035	0.0032	0.1373	0.0952	0.009	0.0049	0.0063	0.0261	0.0054	0.0099	0.1699
2	rs17748998	180405686	1.28	0.0399545156677779	1.71	0.223208546872115	0.00640408319784204	0.257371845568379	0.1314	0.0664	0.0042	0.0035	0.0075	0.0024	0.0033	0.0211	0.1539	0.0059	0.0077	0.0052	0.0968	0.0113	0.0051	0.0035	0.0032	0.1374	0.0952	0.0091	0.0049	0.0062	0.0261	0.0054	0.0099	0.1698
2	rs12991713	180407500	1.28	0.0399545156677779	1.71	0.223208546872115	0.00654479167969046	0.255672128969427	0.1314	0.0664	0.0042	0.0035	0.0075	0.0024	0.0033	0.0211	0.1539	0.0059	0.0076	0.0052	0.0968	0.0113	0.0051	0.0035	0.0032	0.1374	0.0953	0.0091	0.0049	0.0062	0.026	0.0054	0.0099	0.1698
2	rs17749412	180428212	1.28	0.0399545156677779	1.71	0.223208546872115	0.00843955153609548	0.237212873459777	0.1314	0.0667	0.0039	0.0035	0.0074	0.0024	0.0032	0.0213	0.154	0.006	0.0074	0.0054	0.0964	0.0113	0.005	0.0034	0.0031	0.1379	0.0957	0.0093	0.0048	0.0062	0.0257	0.0055	0.0098	0.1696
2	rs1399692	180430552	1.28	0.0399545156677779	1.69	0.263511633917478	0.00822828256722714	0.235115774492863	0.1312	0.0669	0.0039	0.0035	0.0074	0.0024	0.0032	0.0213	0.1542	0.0061	0.0074	0.0054	0.0961	0.0113	0.005	0.0034	0.0031	0.1377	0.0959	0.0093	0.0048	0.0062	0.0257	0.0056	0.0098	0.1694
2	rs12988783	180433030	1.28	0.0399545156677779	1.69	0.263511633917478	0.00858114733663888	0.237765735486147	0.1313	0.0675	0.0039	0.0034	0.0074	0.0023	0.0031	0.0213	0.1544	0.0061	0.0074	0.0054	0.0959	0.0114	0.0049	0.0033	0.0031	0.1378	0.0961	0.0093	0.0048	0.0062	0.0256	0.0056	0.0098	0.169
2	rs3112924	180433628	1.28	0.0399545156677779	1.69	0.263511633917478	0.00818385770402181	0.240203226171442	0.1313	0.0677	0.0039	0.0034	0.0075	0.0023	0.003	0.0213	0.1545	0.0061	0.0074	0.0054	0.0958	0.0113	0.0049	0.0033	0.0031	0.1378	0.0962	0.0093	0.0048	0.0061	0.0256	0.0056	0.0097	0.1689
2	rs13405069	180439113	1.28	0.0399545156677779	1.69	0.263511633917478	0.00652614226389121	0.232695058797546	0.1309	0.068	0.0038	0.0031	0.0074	0.0021	0.003	0.021	0.1547	0.006	0.0072	0.0054	0.0951	0.0114	0.0048	0.0031	0.003	0.1388	0.097	0.0094	0.0049	0.0059	0.0255	0.0055	0.0095	0.1699
2	rs17817451	180440953	1.28	0.0399545156677779	1.69	0.263511633917478	0.00803855492775521	0.226134444403144	0.1319	0.0682	0.0036	0.003	0.0073	0.0018	0.0028	0.021	0.1553	0.0059	0.0072	0.0053	0.0948	0.0114	0.0047	0.0028	0.0028	0.1393	0.0962	0.0095	0.0049	0.0059	0.0254	0.0054	0.0094	0.1705
2	rs3106714	180447946	1.28	0.0399545156677779	1.69	0.263511633917478	0.0086827280653887	0.230172975102048	0.1323	0.0683	0.0036	0.003	0.0073	0.0017	0.0028	0.021	0.1556	0.0059	0.0072	0.0053	0.0947	0.0115	0.0047	0.0026	0.0028	0.1396	0.0959	0.0095	0.0049	0.0058	0.0253	0.0053	0.0093	0.1708
2	rs2056108	180450801	1.28	0.0399545156677779	1.69	0.263511633917478	0.0087245468199514	0.219204095277494	0.1322	0.0683	0.0035	0.0029	0.0072	0.0017	0.0029	0.0209	0.156	0.0058	0.0071	0.0052	0.0948	0.0115	0.0047	0.0026	0.0027	0.1396	0.0959	0.0093	0.0049	0.0058	0.0252	0.0053	0.0093	0.171
2	rs115080479	180454368	1.28	0.0399545156677779	1.69	0.263511633917478	0.0102819524922066	0.204083351998169	0.1321	0.0683	0.0035	0.0029	0.0071	0.0016	0.003	0.0209	0.1566	0.0058	0.0071	0.0051	0.095	0.0115	0.0046	0.0025	0.0026	0.1398	0.0959	0.0091	0.0049	0.0057	0.0252	0.0053	0.0091	0.1713
2	rs1533385	180460930	1.28	0.0399545156677779	1.69	0.263511633917478	0.0116941838063292	0.197178827838367	0.1321	0.0683	0.0035	0.0028	0.0071	0.0015	0.0031	0.0208	0.1569	0.0058	0.0071	0.005	0.0951	0.0116	0.0045	0.0024	0.0026	0.1398	0.0959	0.009	0.0049	0.0057	0.0251	0.0053	0.0091	0.1715
2	rs79857773	180463607	1.28	0.0399545156677779	1.69	0.263511633917478	0.0121898131581287	0.199053962880584	0.1321	0.0683	0.0035	0.0028	0.0071	0.0015	0.0031	0.0208	0.1569	0.0058	0.0071	0.005	0.0952	0.0116	0.0046	0.0024	0.0026	0.1398	0.0959	0.009	0.0049	0.0057	0.0251	0.0053	0.009	0.1715
2	rs7584878	180465547	1.28	0.0399545156677779	1.69	0.263511633917478	0.0119814270853116	0.201982665555715	0.1321	0.0683	0.0035	0.0028	0.0071	0.0015	0.003	0.0208	0.1568	0.0058	0.0071	0.005	0.0952	0.0116	0.0045	0.0024	0.0026	0.1398	0.0958	0.009	0.0049	0.0057	0.0251	0.0053	0.009	0.1717
2	rs988289	180466213	1.28	0.0399545156677779	1.69	0.263511633917478	0.0119873436887784	0.202087527088295	0.1321	0.0683	0.0035	0.0028	0.0071	0.0015	0.003	0.0208	0.1568	0.0058	0.0071	0.005	0.0952	0.0116	0.0045	0.0024	0.0026	0.1398	0.0958	0.009	0.0049	0.0057	0.0251	0.0053	0.009	0.1717
2	rs1533386	180466659	1.28	0.0399545156677779	1.69	0.263511633917478	0.0123826999242868	0.194584414881238	0.132	0.0683	0.0035	0.0028	0.0071	0.0015	0.0031	0.0209	0.1572	0.0058	0.0071	0.005	0.0952	0.0116	0.0045	0.0024	0.0026	0.1397	0.0958	0.009	0.0049	0.0057	0.0251	0.0053	0.009	0.1717
2	rs4894112	180471086	1.28	0.0399545156677779	1.68	0.285465824887251	0.0141892409451407	0.19375665675354	0.1319	0.0683	0.0035	0.0028	0.0071	0.0015	0.0031	0.0209	0.1571	0.0057	0.007	0.005	0.0952	0.0116	0.0045	0.0024	0.0026	0.1397	0.0957	0.0092	0.0049	0.0057	0.0251	0.0053	0.0089	0.1717
2	rs72953754	180472603	1.28	0.0399545156677779	1.68	0.285465824887251	0.0148582232398245	0.207459505806089	0.1319	0.0683	0.0035	0.0028	0.0071	0.0015	0.0031	0.0209	0.157	0.0057	0.007	0.005	0.0953	0.0118	0.0045	0.0024	0.0026	0.1397	0.0956	0.0092	0.0048	0.0057	0.0251	0.0053	0.009	0.1718
2	rs3106705	180482033	1.28	0.0399545156677779	1.68	0.285465824887251	0.0145892593295757	0.196762943231007	0.1321	0.0686	0.0035	0.0027	0.0071	0.0015	0.003	0.0212	0.1569	0.0055	0.007	0.0051	0.0952	0.0117	0.0045	0.0024	0.0026	0.1397	0.0954	0.0092	0.0048	0.0057	0.025	0.0053	0.009	0.172
2	rs17768920	180487845	1.29	0.0334881679242526	1.68	0.285465824887251	0.0143442005615903	0.18912286330841	0.1323	0.0687	0.0035	0.0027	0.007	0.0015	0.003	0.0214	0.1568	0.0055	0.007	0.0051	0.095	0.0117	0.0045	0.0024	0.0025	0.1398	0.0951	0.0093	0.0048	0.0056	0.0249	0.0053	0.009	0.1722
2	rs13021545	180500594	1.29	0.0334881679242526	1.68	0.285465824887251	0.0151449163459716	0.184527396608392	0.1328	0.0688	0.0035	0.0027	0.007	0.0014	0.003	0.0214	0.1569	0.0054	0.0069	0.0052	0.0946	0.0116	0.0045	0.0024	0.0025	0.14	0.0948	0.0093	0.0048	0.0057	0.0249	0.0053	0.009	0.1723
2	rs115849543	180508101	1.29	0.0334881679242526	1.68	0.285465824887251	0.0158977487308287	0.168802158004557	0.1333	0.0689	0.0036	0.0026	0.0069	0.0014	0.003	0.0214	0.157	0.0053	0.0068	0.0053	0.0942	0.0116	0.0044	0.0024	0.0024	0.1403	0.0943	0.0093	0.0048	0.0057	0.0248	0.0053	0.0091	0.1724
2	rs11673916	180512261	1.29	0.0334881679242526	1.68	0.285465824887251	0.0145824105675067	0.13032226683604	0.1342	0.0691	0.0036	0.0026	0.0068	0.0014	0.003	0.0213	0.1574	0.005	0.0067	0.0054	0.0937	0.0115	0.0044	0.0023	0.0023	0.1407	0.0938	0.0093	0.0048	0.0055	0.0247	0.0053	0.0089	0.1728
2	rs80249501	180515298	1.29	0.0334881679242526	1.68	0.285465824887251	0.0177136475338508	0.105349091599781	0.1349	0.0693	0.0036	0.0025	0.0067	0.0014	0.0031	0.0213	0.1577	0.0047	0.0066	0.0055	0.0932	0.0115	0.0043	0.0023	0.0022	0.1411	0.0933	0.0093	0.0048	0.0054	0.0245	0.0053	0.0088	0.1731
2	rs10497546	180520630	1.29	0.0334881679242526	1.68	0.285465824887251	0.019169790251817	0.0858965225782879	0.1352	0.0694	0.0037	0.0025	0.0065	0.0014	0.0031	0.0213	0.1579	0.0046	0.0065	0.0056	0.093	0.0114	0.0043	0.0023	0.0022	0.1414	0.0932	0.0093	0.0048	0.0053	0.0245	0.0053	0.0086	0.1733
2	rs17821260	180521376	1.29	0.0334881679242526	1.7	0.24276969786222	0.0175639809594735	0.0818817853667275	0.1353	0.0695	0.0037	0.0025	0.0065	0.0014	0.0031	0.0213	0.158	0.0046	0.0065	0.0056	0.093	0.0114	0.0042	0.0023	0.0022	0.1417	0.0932	0.0093	0.0048	0.0053	0.0245	0.0053	0.0085	0.1732
2	rs78589408	180521739	1.29	0.0334881679242526	1.7	0.24276969786222	0.0173606767907445	0.0813573477662263	0.1353	0.0695	0.0037	0.0025	0.0065	0.0014	0.0031	0.0213	0.158	0.0046	0.0065	0.0056	0.093	0.0114	0.0042	0.0023	0.0022	0.1417	0.0932	0.0093	0.0048	0.0053	0.0245	0.0053	0.0085	0.1732
2	rs12477618	180526375	1.29	0.0334881679242526	1.7	0.24276969786222	0.0156654562628906	0.083993131630829	0.1353	0.0694	0.0037	0.0025	0.0064	0.0014	0.003	0.0211	0.158	0.0046	0.0066	0.0055	0.093	0.0114	0.0042	0.0023	0.0023	0.1418	0.0931	0.0093	0.0048	0.0053	0.0245	0.0053	0.0085	0.1733
2	rs114217138	180527228	1.29	0.0334881679242526	1.69	0.263511633917478	0.0149975675743915	0.0831610867550122	0.1353	0.0694	0.0037	0.0025	0.0064	0.0014	0.003	0.0211	0.158	0.0046	0.0066	0.0055	0.0931	0.0114	0.0042	0.0023	0.0023	0.1418	0.0931	0.0093	0.0048	0.0053	0.0245	0.0053	0.0085	0.1732
2	rs115072749	180530453	1.29	0.0334881679242526	1.69	0.263511633917478	0.013145402771585	0.0838416024055683	0.1353	0.0693	0.0038	0.0025	0.0064	0.0014	0.003	0.0211	0.1579	0.0046	0.0066	0.0056	0.0933	0.0114	0.0042	0.0023	0.0023	0.1417	0.0931	0.0092	0.0048	0.0053	0.0245	0.0053	0.0085	0.1732
2	rs1877945	180531008	1.29	0.0334881679242526	1.69	0.263511633917478	0.0128686529108481	0.084980754784386	0.1353	0.0693	0.0038	0.0024	0.0064	0.0014	0.003	0.0211	0.1579	0.0046	0.0066	0.0056	0.0934	0.0114	0.0042	0.0023	0.0023	0.1417	0.0931	0.0092	0.0048	0.0053	0.0245	0.0053	0.0085	0.1732
2	rs17770865	180538392	1.29	0.0334881679242526	1.69	0.263511633917478	0.0126454731546689	0.0713723338817499	0.1355	0.0694	0.0038	0.0024	0.0064	0.0014	0.003	0.0211	0.1579	0.0046	0.0066	0.0055	0.0933	0.0114	0.0042	0.0023	0.0022	0.1418	0.0929	0.0092	0.0048	0.0052	0.0245	0.0053	0.0084	0.1735
2	rs16866915	180541428	1.29	0.0334881679242526	1.69	0.263511633917478	0.0113836460384093	0.0715142217941962	0.1358	0.0694	0.0039	0.0024	0.0063	0.0014	0.003	0.0211	0.1579	0.0045	0.0066	0.0055	0.0933	0.0114	0.0042	0.0023	0.0022	0.1419	0.0927	0.0092	0.0048	0.0051	0.0244	0.0053	0.0083	0.1738
2	rs16866917	180541743	1.29	0.0334881679242526	1.68	0.285465824887251	0.0112815227544142	0.0690480901970368	0.1358	0.0694	0.0039	0.0024	0.0063	0.0014	0.003	0.0211	0.1579	0.0045	0.0066	0.0055	0.0932	0.0114	0.0042	0.0023	0.0022	0.142	0.0926	0.0092	0.0048	0.0051	0.0244	0.0053	0.0083	0.1739
2	rs76294362	180552080	1.3	0.0278985669207799	1.68	0.285465824887251	0.0109019274344266	0.0621356168740305	0.1359	0.0693	0.004	0.0024	0.0063	0.0015	0.003	0.0211	0.1579	0.0046	0.0066	0.0056	0.0933	0.0113	0.0043	0.0023	0.0022	0.1419	0.0924	0.0091	0.0048	0.0049	0.0244	0.0054	0.0082	0.174
2	rs62175169	180554585	1.3	0.0278985669207799	1.68	0.285465824887251	0.0108744005685833	0.0635475851875955	0.136	0.0693	0.004	0.0024	0.0063	0.0015	0.003	0.0211	0.1579	0.0046	0.0067	0.0056	0.0933	0.0113	0.0043	0.0023	0.0022	0.1418	0.0924	0.0091	0.0048	0.0048	0.0244	0.0054	0.0082	0.174
2	rs62175185	180560903	1.3	0.0278985669207799	1.68	0.285465824887251	0.0115553924302033	0.059944021356408	0.1361	0.0693	0.004	0.0024	0.0063	0.0015	0.003	0.0212	0.158	0.0046	0.0067	0.0057	0.0933	0.0113	0.0043	0.0023	0.0022	0.1419	0.0922	0.0091	0.0048	0.0048	0.0244	0.0054	0.0081	0.174
2	rs10930883	180566311	1.31	0.0230977109933789	1.68	0.285465824887251	0.00821938289249179	0.0617346638076259	0.1374	0.0684	0.0044	0.0025	0.0065	0.0019	0.003	0.0215	0.1569	0.0046	0.0069	0.0061	0.093	0.011	0.0046	0.0027	0.0023	0.1417	0.0913	0.009	0.0049	0.0049	0.0242	0.0057	0.0082	0.1731
2	rs16866933	180566678	1.31	0.0230977109933789	1.68	0.285465824887251	0.00895017650656377	0.0797180226008069	0.1373	0.0681	0.0045	0.0025	0.0067	0.002	0.003	0.0216	0.1564	0.0045	0.007	0.0062	0.0928	0.011	0.0046	0.0027	0.0024	0.1412	0.0914	0.0091	0.0049	0.005	0.0245	0.0056	0.0086	0.1727
2	rs72958993	180566774	1.31	0.0230977109933789	1.68	0.285465824887251	0.0094344680169533	0.0846763759828098	0.1373	0.0681	0.0046	0.0025	0.0067	0.002	0.003	0.0217	0.1563	0.0045	0.007	0.0063	0.0927	0.011	0.0047	0.0027	0.0024	0.1411	0.0915	0.0091	0.0049	0.005	0.0245	0.0057	0.0087	0.1727
2	rs11885369	180568162	1.32	0.0190014594100302	1.68	0.285465824887251	0.0157015859841182	0.134115369812306	0.1372	0.068	0.0048	0.0026	0.0069	0.0022	0.003	0.0221	0.1557	0.0046	0.007	0.0066	0.0922	0.0109	0.0048	0.0028	0.0024	0.1397	0.0916	0.0094	0.005	0.0051	0.0249	0.0059	0.0087	0.1725
2	rs75527901	180572445	1.32	0.0190014594100302	1.68	0.285465824887251	0.0169898828224772	0.154815099722716	0.1373	0.0677	0.0047	0.0026	0.0069	0.0022	0.003	0.0221	0.1553	0.0046	0.0071	0.0066	0.0919	0.0112	0.005	0.0028	0.0024	0.1396	0.0914	0.0095	0.0049	0.0052	0.0249	0.006	0.0087	0.1726
2	rs7581560	180573636	1.32	0.0190014594100302	1.67	0.308662716071979	0.0155072132936231	0.16693231003981	0.1374	0.0676	0.0048	0.0026	0.0069	0.0023	0.003	0.0221	0.1552	0.0046	0.0071	0.0066	0.0918	0.0113	0.0051	0.0028	0.0024	0.1393	0.0914	0.0095	0.0049	0.0052	0.025	0.0061	0.0087	0.1725
2	rs75220236	180576703	1.32	0.0190014594100302	1.67	0.308662716071979	0.018281191682092	0.211173207027772	0.1375	0.0676	0.0047	0.0026	0.0069	0.0022	0.003	0.0221	0.1552	0.0046	0.0072	0.0066	0.0918	0.0114	0.0051	0.0028	0.0025	0.1392	0.0913	0.0095	0.0049	0.0052	0.0251	0.0061	0.0087	0.1724
2	rs79389145	180577829	1.32	0.0190014594100302	1.67	0.308662716071979	0.020080755696445	0.209472802260954	0.1376	0.0676	0.0047	0.0026	0.0068	0.0022	0.003	0.0222	0.1552	0.0046	0.0072	0.0066	0.0918	0.0115	0.0052	0.0028	0.0025	0.1392	0.0911	0.0095	0.0049	0.0052	0.0251	0.0061	0.0087	0.1725
2	rs116574062	180582050	1.32	0.0190014594100302	1.67	0.308662716071979	0.0210227260817891	0.202507155376648	0.1378	0.0675	0.0047	0.0027	0.0067	0.0022	0.0029	0.0222	0.1552	0.0047	0.0072	0.0066	0.0917	0.0115	0.0052	0.0028	0.0025	0.1392	0.0911	0.0096	0.0049	0.0052	0.0251	0.0061	0.0087	0.1724
2	rs12617221	180593735	1.32	0.0190014594100302	1.67	0.308662716071979	0.0229923094870414	0.202297304811855	0.1382	0.0674	0.0047	0.0027	0.0065	0.0022	0.0027	0.0223	0.1552	0.0047	0.0072	0.0065	0.0917	0.0116	0.0053	0.0027	0.0025	0.1392	0.0911	0.0096	0.0048	0.0051	0.0252	0.0061	0.0087	0.1722
2	rs13405414	180594128	1.32	0.0190014594100302	1.67	0.308662716071979	0.0233282028915411	0.201877822249935	0.1383	0.0675	0.0047	0.0027	0.0065	0.0022	0.0027	0.0222	0.1552	0.0047	0.0072	0.0065	0.0917	0.0116	0.0053	0.0027	0.0025	0.1391	0.0911	0.0097	0.0048	0.005	0.0252	0.0061	0.0087	0.1723
2	rs17823821	180595745	1.32	0.0190014594100302	1.67	0.308662716071979	0.035726161766169	0.277110782499548	0.1386	0.0677	0.0047	0.0027	0.0063	0.0022	0.0025	0.0221	0.1549	0.0048	0.0072	0.0065	0.0919	0.0116	0.0053	0.0027	0.0025	0.1388	0.091	0.0097	0.0048	0.0049	0.0252	0.0062	0.0086	0.1726
2	rs10497549	180604436	1.32	0.0190014594100302	1.67	0.308662716071979	0.0419619895660409	0.316082861885231	0.1387	0.0679	0.0045	0.0027	0.0062	0.0022	0.0025	0.0221	0.1548	0.0048	0.0072	0.0065	0.092	0.0116	0.0053	0.0027	0.0025	0.1386	0.091	0.0098	0.0048	0.0049	0.0252	0.0062	0.0086	0.1728
2	rs79002982	180610312	1.32	0.0190014594100302	1.67	0.308662716071979	0.0437650731871137	0.324691937048948	0.1387	0.0678	0.0045	0.0027	0.0062	0.0022	0.0025	0.0221	0.1548	0.0048	0.0072	0.0065	0.092	0.0116	0.0054	0.0027	0.0025	0.1385	0.091	0.0098	0.0048	0.0049	0.0252	0.0062	0.0086	0.1728
2	rs2176060	180610687	1.32	0.0190014594100302	1.67	0.308662716071979	0.0463023435208114	0.359164633651009	0.1387	0.0678	0.0045	0.0027	0.0062	0.0023	0.0025	0.0221	0.1548	0.0049	0.0072	0.0065	0.092	0.0116	0.0054	0.0027	0.0025	0.1385	0.0909	0.0098	0.0048	0.0049	0.0252	0.0062	0.0086	0.1728
2	rs115527781	180611234	1.32	0.0190014594100302	1.67	0.308662716071979	0.0463490955064111	0.357160816239861	0.1387	0.0678	0.0045	0.0027	0.0062	0.0023	0.0025	0.0221	0.1548	0.0049	0.0072	0.0065	0.092	0.0116	0.0054	0.0027	0.0025	0.1384	0.0909	0.0098	0.0048	0.0049	0.0252	0.0062	0.0087	0.1729
2	rs62181525	180615920	1.32	0.0190014594100302	1.67	0.308662716071979	0.0477188736407075	0.387546900138447	0.1387	0.0678	0.0044	0.0027	0.0062	0.0023	0.0025	0.0221	0.1548	0.0049	0.0072	0.0065	0.0921	0.0116	0.0054	0.0027	0.0025	0.1383	0.0909	0.0098	0.0048	0.0049	0.0252	0.0062	0.0087	0.1729
2	rs62180387	180629422	1.32	0.0190014594100302	1.68	0.285465824887251	0.048534456363269	0.366707233927898	0.1388	0.0679	0.0044	0.0027	0.0061	0.0023	0.0024	0.0221	0.1547	0.005	0.0072	0.0065	0.0922	0.0116	0.0054	0.0027	0.0025	0.1381	0.0908	0.0099	0.0049	0.0049	0.0252	0.0063	0.0087	0.173
2	rs7592797	180639817	1.32	0.0190014594100302	1.69	0.263511633917478	0.0520256148769814	0.413909335328692	0.1387	0.0677	0.0044	0.0027	0.0061	0.0023	0.0024	0.022	0.1547	0.005	0.0072	0.0065	0.0922	0.0116	0.0054	0.0027	0.0025	0.1377	0.0907	0.0099	0.0047	0.0049	0.0251	0.0063	0.0096	0.1729
2	rs34437984	180644302	1.32	0.0190014594100302	1.69	0.263511633917478	0.0537294110287572	0.398860376355069	0.1387	0.0677	0.0045	0.0027	0.0061	0.0023	0.0024	0.022	0.1547	0.005	0.0072	0.0065	0.0923	0.0116	0.0054	0.0027	0.0025	0.1375	0.0906	0.01	0.0047	0.0049	0.0251	0.0064	0.0097	0.1728
2	rs736067	180656303	1.32	0.0190014594100302	1.69	0.263511633917478	0.0584785852191837	0.381796655269612	0.1388	0.0677	0.0046	0.0027	0.0061	0.0023	0.0025	0.0218	0.1546	0.005	0.0072	0.0065	0.0923	0.0116	0.0055	0.0027	0.0025	0.1373	0.0903	0.0101	0.0048	0.005	0.025	0.0065	0.0097	0.1729
2	rs10168253	180659575	1.33	0.0155300746431737	1.69	0.263511633917478	0.0714841709408933	0.435440935232717	0.1388	0.0675	0.0047	0.0027	0.0061	0.0023	0.0025	0.0218	0.1544	0.005	0.0073	0.0065	0.0925	0.0116	0.0055	0.0027	0.0026	0.1374	0.0902	0.0102	0.0048	0.005	0.0247	0.0066	0.0097	0.1729
2	rs357709	180665105	1.33	0.0155300746431737	1.7	0.24276969786222	0.169986358079591	1.03832645995559	0.1384	0.066	0.0059	0.0033	0.0064	0.0029	0.0025	0.0198	0.1569	0.0049	0.0068	0.0077	0.0915	0.0129	0.0069	0.0032	0.0028	0.1348	0.0838	0.0098	0.0052	0.0062	0.0257	0.0077	0.0098	0.1739
2	rs357714	180670070	1.33	0.0155300746431737	1.72	0.204795704918344	0.165653608176499	1.09876810022482	0.1382	0.066	0.0059	0.0032	0.0064	0.0029	0.0025	0.0196	0.1571	0.0048	0.0068	0.0078	0.0915	0.013	0.007	0.0033	0.0028	0.1345	0.0835	0.0097	0.0054	0.0062	0.0257	0.0079	0.0097	0.1743
2	rs78712790	180674423	1.33	0.0155300746431737	1.72	0.204795704918344	0.203518608259679	1.26644850256076	0.1381	0.0659	0.0059	0.0032	0.0064	0.0029	0.0025	0.0195	0.1572	0.0048	0.0067	0.0078	0.0911	0.013	0.007	0.0032	0.0028	0.1345	0.0837	0.0096	0.0054	0.0063	0.0258	0.008	0.0097	0.1743
2	rs11680455	180681868	1.32	0.0190014594100302	1.72	0.204795704918344	0.196697088160954	1.31455435843944	0.138	0.0659	0.0059	0.0032	0.0064	0.0029	0.0025	0.0194	0.1572	0.0048	0.0067	0.0078	0.0908	0.013	0.007	0.0032	0.0028	0.1346	0.0839	0.0096	0.0054	0.0064	0.0259	0.008	0.0097	0.1743
2	Affx-18581416	180704879	1.32	0.0190014594100302	1.72	0.204795704918344	0.210231567895632	1.24825976257088	0.1378	0.0658	0.0059	0.0032	0.0064	0.003	0.0026	0.0193	0.1572	0.0048	0.0067	0.0079	0.0903	0.0131	0.007	0.0033	0.0029	0.1346	0.084	0.0096	0.0055	0.0065	0.0261	0.0081	0.0097	0.1743
2	rs10185471	180709606	1.32	0.0190014594100302	1.73	0.187497716434302	0.184379124325355	1.16361540992873	0.1377	0.0658	0.0059	0.0033	0.0064	0.003	0.0026	0.0193	0.1572	0.0048	0.0067	0.0079	0.0902	0.0131	0.007	0.0034	0.0029	0.1346	0.084	0.0096	0.0055	0.0065	0.0262	0.0082	0.0097	0.1742
2	rs114280672	180712356	1.32	0.0190014594100302	1.72	0.204795704918344	0.216170697857561	1.32734402997878	0.1376	0.0658	0.0059	0.0033	0.0064	0.003	0.0026	0.0193	0.1573	0.0048	0.0067	0.0079	0.0901	0.0131	0.007	0.0034	0.0029	0.1346	0.084	0.0096	0.0055	0.0065	0.0262	0.0082	0.0097	0.1742
2	rs78348143	180712810	1.32	0.0190014594100302	1.72	0.204795704918344	0.220305223389725	1.34960704806337	0.1376	0.0658	0.0059	0.0033	0.0064	0.003	0.0026	0.0193	0.1573	0.0048	0.0067	0.0079	0.0901	0.0131	0.007	0.0034	0.0029	0.1346	0.084	0.0096	0.0055	0.0065	0.0262	0.0082	0.0096	0.1742
2	rs74959723	180715492	1.32	0.0190014594100302	1.72	0.204795704918344	0.239862506588121	1.44899893255966	0.1375	0.0658	0.0059	0.0033	0.0064	0.0031	0.0026	0.0192	0.1574	0.0048	0.0067	0.0079	0.09	0.0131	0.007	0.0035	0.0029	0.1345	0.084	0.0096	0.0056	0.0065	0.0262	0.0082	0.0096	0.1742
2	rs114419480	180717634	1.32	0.0190014594100302	1.72	0.204795704918344	0.250163599424979	1.43926410042635	0.1374	0.0657	0.0059	0.0033	0.0064	0.0031	0.0026	0.0191	0.1576	0.0048	0.0066	0.0079	0.0899	0.0132	0.007	0.0035	0.0029	0.1345	0.084	0.0095	0.0056	0.0065	0.0262	0.0082	0.0096	0.1742
2	rs72625263	180722944	1.32	0.0190014594100302	1.72	0.204795704918344	0.240855951770159	1.32195635260292	0.1373	0.0657	0.0059	0.0033	0.0064	0.0031	0.0026	0.0191	0.1577	0.0048	0.0066	0.0079	0.0899	0.0132	0.0069	0.0035	0.003	0.1345	0.084	0.0095	0.0057	0.0065	0.0262	0.0083	0.0096	0.1741
2	rs35404949	180735522	1.32	0.0190014594100302	1.72	0.204795704918344	0.234801324202961	1.30816740767524	0.1369	0.0655	0.0059	0.0034	0.0065	0.0032	0.0026	0.019	0.1581	0.0048	0.0066	0.0079	0.0896	0.0134	0.0069	0.0035	0.0031	0.1346	0.0841	0.0094	0.0058	0.0065	0.0262	0.0083	0.0096	0.174
2	rs11896563	180738602	1.32	0.0190014594100302	1.71	0.223208546872115	0.244634238670784	1.27480713632921	0.1366	0.0653	0.0059	0.0034	0.0065	0.0032	0.0026	0.0191	0.1582	0.0048	0.0066	0.0079	0.0896	0.0135	0.0069	0.0035	0.0031	0.1345	0.0842	0.0094	0.0059	0.0065	0.0262	0.0083	0.0096	0.174
2	rs67757319	180741887	1.33	0.0155300746431737	1.71	0.223208546872115	0.204780253973643	1.07974057322279	0.1364	0.0651	0.0059	0.0037	0.0065	0.0034	0.0029	0.019	0.1581	0.0049	0.0065	0.0078	0.0886	0.0137	0.0068	0.0036	0.0035	0.1344	0.0845	0.0095	0.0062	0.0066	0.0262	0.0085	0.0096	0.1736
2	rs77704643	180746825	1.32	0.0190014594100302	1.71	0.223208546872115	0.215601058652141	1.06385083931481	0.1362	0.0647	0.006	0.004	0.0066	0.0036	0.0032	0.019	0.158	0.0049	0.0064	0.0077	0.0875	0.0138	0.0066	0.0038	0.004	0.1342	0.0847	0.0095	0.0065	0.0068	0.0261	0.0087	0.0097	0.1731
2	rs6709172	180749348	1.32	0.0190014594100302	1.71	0.223208546872115	0.179103657560781	0.945511155283675	0.1361	0.0647	0.006	0.004	0.0066	0.0036	0.0032	0.019	0.158	0.0049	0.0064	0.0077	0.0875	0.0139	0.0066	0.0038	0.004	0.1342	0.0848	0.0095	0.0065	0.0069	0.0261	0.0088	0.0097	0.1732
2	rs922659	180754340	1.32	0.0190014594100302	1.71	0.223208546872115	0.188647977371912	0.962000301725624	0.1362	0.0648	0.006	0.004	0.0066	0.0036	0.0032	0.019	0.1581	0.0049	0.0064	0.0077	0.0873	0.0138	0.0065	0.0038	0.004	0.1343	0.0848	0.0095	0.0065	0.0069	0.0262	0.0087	0.0097	0.1731
2	rs6759348	180755723	1.32	0.0190014594100302	1.71	0.223208546872115	0.197237948642929	0.936813778524716	0.1363	0.0648	0.006	0.004	0.0066	0.0036	0.0032	0.019	0.1582	0.0049	0.0064	0.0077	0.0872	0.0138	0.0065	0.0038	0.0041	0.1344	0.0848	0.0095	0.0065	0.0069	0.0262	0.0087	0.0097	0.1731
2	rs76532740	180760015	1.32	0.0190014594100302	1.71	0.223208546872115	0.208711419650514	0.892005401697344	0.1364	0.0649	0.006	0.004	0.0066	0.0036	0.0032	0.0188	0.1584	0.0049	0.0063	0.0077	0.087	0.0139	0.0064	0.0038	0.0041	0.1345	0.0848	0.0094	0.0065	0.0067	0.0262	0.0087	0.0097	0.1729
2	rs114595463	180766062	1.32	0.0190014594100302	1.71	0.223208546872115	0.237281570775308	0.953748708735013	0.1364	0.0649	0.006	0.004	0.0066	0.0036	0.0032	0.0188	0.1584	0.0049	0.0063	0.0077	0.0869	0.0139	0.0064	0.0038	0.0041	0.1345	0.0848	0.0094	0.0065	0.0067	0.0262	0.0087	0.0097	0.1729
2	rs76956036	180784535	1.29	0.0334881679242526	1.7	0.24276969786222	0.550180044374232	0.845637182427225	0.1376	0.0652	0.0058	0.0042	0.0063	0.0038	0.0036	0.0187	0.1594	0.0045	0.0062	0.0078	0.0839	0.0133	0.0054	0.0037	0.0047	0.136	0.0837	0.0089	0.0067	0.0072	0.0251	0.0088	0.0095	0.1749
2	rs259808	180791419	1.29	0.0334881679242526	1.7	0.24276969786222	0.411473712183928	0.69062431818785	0.1376	0.0652	0.0058	0.0043	0.0062	0.0039	0.0036	0.0187	0.1594	0.0046	0.0062	0.0079	0.0839	0.0133	0.0054	0.0037	0.0048	0.1361	0.0837	0.0089	0.0067	0.0072	0.0251	0.0089	0.0095	0.175
2	rs7558336	180796377	1.29	0.0334881679242526	1.7	0.24276969786222	0.366910826369228	0.638657730954377	0.1376	0.0652	0.0058	0.0043	0.0062	0.0039	0.0036	0.0187	0.1594	0.0046	0.0062	0.0079	0.0839	0.0133	0.0054	0.0037	0.0048	0.1361	0.0837	0.0089	0.0068	0.0072	0.0251	0.0089	0.0095	0.175
2	rs59139193	180810180	1.29	0.0334881679242526	1.7	0.24276969786222	0.299400051786889	0.476649416105448	0.1376	0.0653	0.0058	0.0042	0.0062	0.004	0.0036	0.0188	0.1593	0.0046	0.0061	0.0079	0.0839	0.0133	0.0054	0.0037	0.0048	0.1362	0.0839	0.0089	0.0067	0.0073	0.0251	0.0088	0.0095	0.175
2	rs1046356	180810202	1.29	0.0334881679242526	1.69	0.263511633917478	0.299497351701835	0.477597225300816	0.1376	0.0653	0.0058	0.0042	0.0062	0.004	0.0036	0.0188	0.1593	0.0046	0.0061	0.0079	0.0839	0.0133	0.0054	0.0037	0.0048	0.1362	0.0839	0.0089	0.0067	0.0073	0.0251	0.0088	0.0095	0.175
2	rs6433818	180810264	1.29	0.0334881679242526	1.69	0.263511633917478	0.299886719202155	0.476920168946307	0.1376	0.0653	0.0058	0.0042	0.0062	0.004	0.0036	0.0188	0.1593	0.0046	0.0061	0.0079	0.0839	0.0133	0.0054	0.0037	0.0048	0.1362	0.0839	0.0089	0.0067	0.0073	0.0251	0.0088	0.0095	0.175
2	rs79637495	180812919	1.29	0.0334881679242526	1.66	0.333131717406117	0.297118337235991	0.468275941070468	0.1376	0.0653	0.0058	0.0042	0.0062	0.004	0.0036	0.0188	0.1593	0.0046	0.0061	0.0079	0.084	0.0133	0.0054	0.0036	0.0048	0.1362	0.0839	0.0089	0.0067	0.0073	0.0251	0.0088	0.0095	0.175
2	rs73034076	180816765	1.29	0.0334881679242526	1.64	0.38599849551783	0.31015396216658	0.456324046283904	0.1377	0.0652	0.0058	0.0043	0.0062	0.004	0.0036	0.0188	0.1592	0.0046	0.0061	0.0079	0.084	0.0133	0.0054	0.0036	0.0048	0.1362	0.0838	0.0089	0.0067	0.0073	0.0251	0.0088	0.0095	0.175
2	rs17778810	180830896	1.29	0.0334881679242526	1.62	0.444280725791627	0.339704336032501	0.461417194644203	0.1377	0.0652	0.0058	0.0046	0.0061	0.004	0.0037	0.019	0.1593	0.0046	0.0061	0.0079	0.0839	0.0133	0.0054	0.0037	0.0048	0.136	0.0839	0.0088	0.0067	0.0073	0.0251	0.0088	0.0094	0.1749
2	rs78802758	180831001	1.29	0.0334881679242526	1.61	0.475515229965307	0.342935013266492	0.460880375432079	0.1377	0.0652	0.0058	0.0046	0.0061	0.004	0.0037	0.019	0.1593	0.0046	0.0061	0.0079	0.0838	0.0133	0.0054	0.0037	0.0048	0.136	0.084	0.0088	0.0067	0.0073	0.0251	0.0088	0.0094	0.1749
2	rs11684391	180833830	1.29	0.0334881679242526	1.61	0.475515229965307	0.330619881983191	0.432007840536817	0.1378	0.065	0.0059	0.0047	0.006	0.004	0.0037	0.019	0.1593	0.0045	0.006	0.0079	0.0839	0.0132	0.0054	0.0037	0.0048	0.1361	0.0841	0.0088	0.0067	0.0073	0.0251	0.0087	0.0094	0.1751
2	rs62181960	180833943	1.29	0.0334881679242526	1.6	0.508176723760061	0.323992146439638	0.433327400364691	0.1378	0.065	0.0059	0.0047	0.0062	0.004	0.0037	0.019	0.1592	0.0045	0.006	0.0079	0.0839	0.0132	0.0054	0.0037	0.0048	0.1359	0.0841	0.0088	0.0067	0.0073	0.0251	0.0087	0.0094	0.175
2	rs72960669	180833961	1.29	0.0334881679242526	1.6	0.508176723760061	0.326431144657341	0.432667485656692	0.1379	0.065	0.0059	0.0047	0.0062	0.004	0.0037	0.019	0.1592	0.0045	0.006	0.0079	0.0838	0.0132	0.0054	0.0037	0.0048	0.1359	0.0841	0.0088	0.0067	0.0073	0.0251	0.0087	0.0094	0.175
2	rs11895445	180844070	1.29	0.0334881679242526	1.6	0.508176723760061	0.337680261666136	0.490508216894678	0.138	0.0649	0.0059	0.0047	0.0061	0.004	0.0037	0.019	0.1593	0.0045	0.0059	0.0079	0.0838	0.0132	0.0054	0.0037	0.0048	0.136	0.084	0.0088	0.0067	0.0073	0.0251	0.0087	0.0094	0.1751
2	rs6759271	180844303	1.29	0.0334881679242526	1.6	0.508176723760061	0.338302384942696	0.492145365419294	0.138	0.0649	0.0059	0.0047	0.0061	0.004	0.0037	0.019	0.1593	0.0045	0.0059	0.0079	0.0838	0.0132	0.0054	0.0037	0.0048	0.136	0.084	0.0088	0.0067	0.0073	0.0251	0.0087	0.0094	0.1751
2	rs80018552	180855601	1.29	0.0334881679242526	1.6	0.508176723760061	0.373048328186026	0.530734018933312	0.138	0.0647	0.0059	0.0047	0.0061	0.004	0.0038	0.019	0.1592	0.0044	0.0059	0.0079	0.0838	0.0131	0.0054	0.0037	0.0048	0.1362	0.0839	0.0089	0.0067	0.0073	0.0252	0.0088	0.0094	0.175
2	rs3914458	180862606	1.29	0.0334881679242526	1.61	0.475515229965307	0.383872255582577	0.531429721194631	0.1379	0.0647	0.0059	0.0048	0.0061	0.004	0.0038	0.019	0.1592	0.0044	0.0059	0.0079	0.0838	0.013	0.0054	0.0037	0.0048	0.1363	0.0839	0.0089	0.0067	0.0074	0.0252	0.0088	0.0094	0.1749
2	rs17779927	180863084	1.29	0.0334881679242526	1.61	0.475515229965307	0.381330765122943	0.535748135494498	0.1379	0.0647	0.0059	0.0048	0.0061	0.004	0.0038	0.0188	0.1592	0.0044	0.0059	0.0079	0.0839	0.013	0.0054	0.0037	0.0048	0.1363	0.0839	0.0089	0.0067	0.0074	0.0252	0.0088	0.0094	0.175
2	rs114332946	180868642	1.29	0.0334881679242526	1.61	0.475515229965307	0.394965428097133	0.528648277683698	0.138	0.0647	0.0059	0.0048	0.0061	0.004	0.0038	0.0189	0.1592	0.0044	0.0059	0.0079	0.0838	0.013	0.0054	0.0037	0.0048	0.1363	0.0839	0.0089	0.0067	0.0073	0.0252	0.0088	0.0094	0.1749
2	rs16867139	180872427	1.29	0.0334881679242526	1.61	0.475515229965307	0.400430464731134	0.566216487456647	0.138	0.0647	0.0059	0.0048	0.0061	0.004	0.0038	0.0189	0.1592	0.0043	0.0059	0.0079	0.0838	0.013	0.0055	0.0037	0.0048	0.1364	0.0839	0.0089	0.0067	0.0073	0.0251	0.0088	0.0094	0.1749
2	rs2672657	180872820	1.29	0.0334881679242526	1.61	0.475515229965307	0.432305041043568	0.538259584883026	0.1381	0.0646	0.0059	0.0048	0.0061	0.0041	0.0038	0.0189	0.1591	0.0043	0.0059	0.0079	0.0838	0.013	0.0055	0.0037	0.005	0.1366	0.0839	0.0089	0.0067	0.0073	0.0249	0.0088	0.0094	0.1747
2	rs68155562	180874305	1.28	0.0399545156677779	1.61	0.475515229965307	0.978793389098519	0.487238126529828	0.138	0.0646	0.0059	0.0049	0.0061	0.0044	0.004	0.0189	0.1591	0.0044	0.0058	0.0079	0.0835	0.013	0.0055	0.0038	0.0065	0.1368	0.0837	0.009	0.0069	0.0073	0.0221	0.0088	0.0095	0.1749
2	rs2584199	180897167	1.26	0.0558850734446599	1.61	0.475515229965307	0.632230154927358	0.285272005136179	0.1399	0.0627	0.0056	0.0051	0.0062	0.0051	0.0047	0.0182	0.1618	0.0051	0.0058	0.0074	0.0799	0.011	0.005	0.0045	0.0072	0.1382	0.0847	0.008	0.0053	0.0065	0.0227	0.0089	0.0095	0.1769
2	rs3905961	180904910	1.26	0.0558850734446599	1.62	0.444280725791627	0.632441330064092	0.287147570753528	0.1399	0.0627	0.0056	0.0051	0.0062	0.0051	0.0047	0.0182	0.1618	0.0051	0.0058	0.0074	0.0798	0.011	0.005	0.0045	0.0072	0.1383	0.0847	0.008	0.0053	0.0065	0.0227	0.0089	0.0095	0.1768
2	rs2367349	180909095	1.26	0.0558850734446599	1.62	0.444280725791627	0.639569657172471	0.281998811628189	0.1398	0.0623	0.0056	0.0051	0.0062	0.0051	0.0047	0.0182	0.1621	0.0051	0.0058	0.0074	0.0799	0.011	0.0049	0.0045	0.0072	0.1382	0.0849	0.008	0.0053	0.0065	0.0227	0.0089	0.0095	0.1769
2	rs77601605	180915876	1.26	0.0558850734446599	1.62	0.444280725791627	0.698777791528011	0.272133711812303	0.1399	0.0623	0.0056	0.0051	0.0062	0.0051	0.0047	0.0182	0.1622	0.0051	0.0058	0.0074	0.0799	0.011	0.0048	0.0045	0.0072	0.1384	0.0849	0.0079	0.0052	0.0063	0.0227	0.0089	0.0094	0.177
2	rs13009329	180922263	1.26	0.0558850734446599	1.62	0.444280725791627	0.694879821973115	0.276994721239322	0.14	0.0622	0.0057	0.0052	0.0062	0.0051	0.0048	0.0182	0.1623	0.0051	0.0058	0.0074	0.0797	0.0109	0.0047	0.0046	0.0072	0.1384	0.085	0.0079	0.0052	0.0063	0.0227	0.0089	0.0093	0.1772
2	rs77605452	180928611	1.25	0.0655389160366862	1.62	0.444280725791627	0.704975617891282	0.287734452506649	0.14	0.0622	0.0057	0.0052	0.0062	0.0052	0.0048	0.0182	0.1624	0.0051	0.0058	0.0075	0.0796	0.0109	0.0047	0.0046	0.0072	0.1384	0.0851	0.0079	0.0052	0.0063	0.0227	0.0089	0.0093	0.1772
2	rs79677454	180930623	1.25	0.0655389160366862	1.62	0.444280725791627	0.689892925453675	0.275487288011434	0.14	0.0621	0.0057	0.0052	0.0062	0.0052	0.0048	0.0181	0.1625	0.0051	0.0058	0.0075	0.0794	0.0109	0.0048	0.0047	0.0072	0.1384	0.0851	0.0079	0.0051	0.0063	0.0227	0.0089	0.0093	0.1773
2	rs77308308	180932554	1.25	0.0655389160366862	1.61	0.475515229965307	0.694806368968895	0.260440229975019	0.1399	0.0621	0.0057	0.0051	0.0062	0.0052	0.0048	0.0181	0.1626	0.005	0.0058	0.0075	0.0791	0.0109	0.0048	0.0047	0.0072	0.1386	0.0852	0.0079	0.0051	0.0063	0.0227	0.0089	0.0092	0.1774
2	rs6433828	180942325	1.25	0.0655389160366862	1.61	0.475515229965307	0.718040421469757	0.248684452246424	0.14	0.062	0.0057	0.0051	0.0062	0.0052	0.0048	0.0181	0.1627	0.0051	0.0057	0.0075	0.0788	0.0109	0.0048	0.0047	0.0072	0.1386	0.0853	0.0078	0.0051	0.0063	0.0227	0.009	0.0092	0.1775
2	rs112838055	180951241	1.25	0.0655389160366862	1.61	0.475515229965307	0.718338586029247	0.246219732924627	0.1401	0.062	0.0057	0.005	0.0062	0.0052	0.0048	0.0181	0.1628	0.0051	0.0058	0.0075	0.0788	0.0109	0.0047	0.0047	0.0072	0.1386	0.0852	0.0078	0.0051	0.0062	0.0226	0.009	0.0092	0.1776
2	rs17793368	180957300	1.25	0.0655389160366862	1.62	0.444280725791627	0.708454079292132	0.236770881567235	0.1403	0.062	0.0057	0.005	0.0062	0.0052	0.0048	0.0181	0.1629	0.0051	0.0057	0.0075	0.0788	0.0109	0.0048	0.0047	0.0072	0.1386	0.0851	0.0078	0.0051	0.0062	0.0224	0.009	0.0092	0.1777
2	rs11678847	180959449	1.25	0.0655389160366862	1.62	0.444280725791627	0.708009596311742	0.234454778689623	0.1403	0.062	0.0057	0.005	0.0062	0.0052	0.0048	0.0181	0.1629	0.0051	0.0057	0.0075	0.0789	0.0109	0.0048	0.0047	0.0072	0.1386	0.0851	0.0078	0.0051	0.0062	0.0224	0.009	0.0092	0.1777
2	rs72876602	180975081	1.24	0.0764474044013007	1.62	0.444280725791627	0.77945000915339	0.240758311008166	0.1404	0.0621	0.0057	0.005	0.0062	0.0053	0.0048	0.0181	0.1629	0.0051	0.0057	0.0075	0.0786	0.0108	0.0047	0.0047	0.0073	0.1387	0.085	0.0078	0.0051	0.0062	0.0224	0.009	0.0093	0.1776
2	rs11677625	180976383	1.24	0.0764474044013007	1.62	0.444280725791627	0.786805502788	0.241536117976837	0.1404	0.0621	0.0057	0.005	0.0062	0.0053	0.0048	0.0181	0.1629	0.0051	0.0057	0.0075	0.0786	0.0108	0.0047	0.0047	0.0073	0.1387	0.085	0.0078	0.0051	0.0062	0.0224	0.009	0.0093	0.1776
2	rs112000033	180980054	1.24	0.0764474044013007	1.61	0.475515229965307	0.811565700132989	0.241758495810501	0.1403	0.0621	0.0058	0.005	0.0062	0.0053	0.0048	0.018	0.1631	0.0051	0.0057	0.0075	0.0785	0.0107	0.0047	0.0047	0.0073	0.1387	0.085	0.0078	0.0051	0.0062	0.0224	0.009	0.0093	0.1776
2	rs4894158	180981805	1.24	0.0764474044013007	1.62	0.444280725791627	0.815737675468649	0.239759453700918	0.1403	0.0622	0.0058	0.005	0.0062	0.0053	0.0049	0.018	0.1631	0.005	0.0057	0.0076	0.0785	0.0107	0.0047	0.0047	0.0073	0.1387	0.085	0.0078	0.0051	0.0061	0.0224	0.009	0.0093	0.1776
2	rs17794168	180989110	1.24	0.0764474044013007	1.62	0.444280725791627	0.822605934949144	0.245996054576213	0.1404	0.0622	0.0057	0.0049	0.0062	0.0053	0.0049	0.018	0.1631	0.005	0.0058	0.0075	0.0785	0.0105	0.0046	0.0047	0.0073	0.1388	0.0852	0.0078	0.005	0.006	0.0224	0.009	0.0093	0.1779
2	rs12998872	180997880	1.23	0.0887081089854507	1.59	0.542287549749139	0.942995640053262	0.242982741623154	0.1409	0.0621	0.0056	0.0045	0.0057	0.0053	0.0051	0.0176	0.1631	0.0046	0.0055	0.0072	0.0786	0.0098	0.0041	0.0051	0.0073	0.1396	0.0867	0.0078	0.0045	0.0051	0.0225	0.0089	0.009	0.1799
2	rs72880238	181008558	1.22	0.102418512327744	1.59	0.542287549749139	0.974288634720796	0.251832600313911	0.141	0.0621	0.0056	0.0044	0.0056	0.0053	0.0051	0.0176	0.1631	0.0045	0.0054	0.0071	0.0786	0.0097	0.004	0.0051	0.0073	0.1398	0.0869	0.0078	0.0044	0.0049	0.0226	0.0088	0.009	0.1803
2	rs10497561	181014475	1.22	0.102418512327744	1.59	0.542287549749139	0.967251199291576	0.243428411070079	0.141	0.0621	0.0056	0.0044	0.0056	0.0053	0.0051	0.0176	0.1631	0.0045	0.0054	0.0071	0.0786	0.0097	0.004	0.0051	0.0073	0.1398	0.087	0.0078	0.0044	0.0049	0.0226	0.0088	0.009	0.1803
2	rs17180313	181015988	1.22	0.102418512327744	1.59	0.542287549749139	0.969029770762524	0.243985864034284	0.141	0.0621	0.0056	0.0044	0.0056	0.0053	0.0051	0.0176	0.1631	0.0045	0.0054	0.0071	0.0786	0.0097	0.004	0.0051	0.0073	0.1398	0.087	0.0078	0.0044	0.0049	0.0226	0.0088	0.009	0.1803
2	rs13006152	181021638	1.22	0.102418512327744	1.59	0.542287549749139	0.969877182364589	0.244432118962801	0.1411	0.0621	0.0056	0.0044	0.0055	0.0053	0.0051	0.0175	0.1632	0.0045	0.0055	0.0071	0.0786	0.0095	0.004	0.0051	0.0073	0.1399	0.087	0.0078	0.0044	0.0049	0.0225	0.0088	0.009	0.1804
2	rs62181049	181024408	1.22	0.102418512327744	1.59	0.542287549749139	0.970385775674758	0.259416168511762	0.1409	0.062	0.0056	0.0044	0.0055	0.0053	0.0051	0.0175	0.1632	0.0045	0.0055	0.007	0.0786	0.0095	0.004	0.0051	0.0073	0.14	0.0873	0.0079	0.0043	0.0049	0.0225	0.0088	0.009	0.1804
2	rs75011503	181031699	1.21	0.117675403133419	1.59	0.542287549749139	0.964966442629872	0.242203447592666	0.1406	0.062	0.0056	0.0044	0.0054	0.0053	0.0051	0.0175	0.1632	0.0045	0.0054	0.0069	0.0787	0.0095	0.004	0.0051	0.0073	0.1402	0.0878	0.0079	0.0043	0.0049	0.0224	0.0088	0.0091	0.1805
2	rs72883838	181032396	1.21	0.117675403133419	1.59	0.542287549749139	0.961079025661447	0.242314726367824	0.1406	0.062	0.0056	0.0044	0.0054	0.0053	0.0051	0.0175	0.1632	0.0045	0.0054	0.0069	0.0787	0.0095	0.004	0.0051	0.0073	0.1402	0.0878	0.0079	0.0043	0.0049	0.0224	0.0088	0.0091	0.1805
2	rs1590136	181038285	1.21	0.117675403133419	1.59	0.542287549749139	0.955428508216838	0.241647298718266	0.1407	0.0619	0.0056	0.0043	0.0053	0.0054	0.0052	0.0175	0.1631	0.0044	0.0054	0.0069	0.0788	0.0095	0.004	0.0051	0.0073	0.1404	0.0879	0.0078	0.0042	0.0048	0.0224	0.0088	0.0092	0.1804
2	rs16867225	181041286	1.21	0.117675403133419	1.59	0.542287549749139	0.946013644524148	0.240647261244145	0.1407	0.0619	0.0056	0.0043	0.0053	0.0054	0.0052	0.0174	0.1631	0.0044	0.0054	0.0069	0.0788	0.0095	0.004	0.0051	0.0073	0.1405	0.0879	0.0078	0.0042	0.0048	0.0224	0.0088	0.0092	0.1804
2	rs78321013	181043495	1.21	0.117675403133419	1.58	0.577869115575703	0.858040593045189	0.227768889453881	0.1406	0.0625	0.0055	0.0042	0.0051	0.0054	0.0052	0.0174	0.163	0.0044	0.0055	0.0066	0.0793	0.0095	0.0039	0.0051	0.0072	0.1408	0.0881	0.0078	0.0042	0.0047	0.0223	0.0087	0.0093	0.1801
2	rs35386792	181043607	1.21	0.117675403133419	1.58	0.577869115575703	0.852010322618921	0.2267877633198	0.1405	0.0625	0.0054	0.0042	0.0051	0.0054	0.0052	0.0174	0.163	0.0044	0.0055	0.0066	0.0794	0.0095	0.0039	0.0051	0.0072	0.1409	0.0881	0.0078	0.0042	0.0047	0.0223	0.0087	0.0093	0.1801
2	rs7594185	181044989	1.21	0.117675403133419	1.58	0.577869115575703	0.753372050609281	0.207142208090513	0.1403	0.0632	0.0053	0.0041	0.005	0.0054	0.0051	0.0173	0.1627	0.0043	0.0055	0.0064	0.08	0.0094	0.0039	0.005	0.0071	0.1415	0.0883	0.0078	0.0042	0.0047	0.0223	0.0086	0.0093	0.1799
2	rs139082243	181051373	1.2	0.134574322401564	1.56	0.653525583231	0.681641453209927	0.203242205344153	0.1408	0.0634	0.0051	0.004	0.0047	0.0054	0.0053	0.0174	0.1628	0.0042	0.0053	0.0057	0.0804	0.0095	0.0039	0.0049	0.0071	0.1412	0.0886	0.008	0.0041	0.0045	0.0222	0.0084	0.0095	0.18
2	rs16867241	181063623	1.2	0.134574322401564	1.55	0.693638871087907	0.67931284455855	0.226352149273201	0.1409	0.0636	0.005	0.004	0.0047	0.0054	0.0053	0.0175	0.1629	0.0042	0.0053	0.0056	0.0803	0.0094	0.0039	0.0049	0.0071	0.1412	0.0887	0.008	0.0041	0.0045	0.0223	0.0083	0.0095	0.1801
2	rs13011316	181064997	1.2	0.134574322401564	1.54	0.735299729443272	0.663904434381952	0.228423737141454	0.1409	0.0636	0.005	0.004	0.0047	0.0053	0.0053	0.0175	0.1629	0.0042	0.0053	0.0055	0.0804	0.0092	0.0039	0.0049	0.0071	0.1412	0.0888	0.008	0.0041	0.0045	0.0223	0.0083	0.0095	0.1802
2	rs75028667	181068535	1.2	0.134574322401564	1.54	0.735299729443272	0.652863530166317	0.223527313617888	0.1408	0.0636	0.005	0.004	0.0047	0.0054	0.0053	0.0175	0.1629	0.0042	0.0053	0.0055	0.0804	0.0092	0.0039	0.0049	0.0071	0.1412	0.0888	0.008	0.0041	0.0045	0.0222	0.0083	0.0095	0.1802
2	rs80276158	181081182	1.2	0.134574322401564	1.54	0.735299729443272	0.623250050803764	0.211173207027772	0.1408	0.0636	0.0049	0.004	0.0047	0.0054	0.0053	0.0175	0.1629	0.0042	0.0053	0.0055	0.0804	0.0092	0.0039	0.0049	0.0071	0.141	0.0889	0.008	0.0041	0.0045	0.0222	0.0083	0.0095	0.1802
2	rs77486853	181094241	1.2	0.134574322401564	1.54	0.735299729443272	0.617945951711249	0.305508201234763	0.1411	0.0631	0.0045	0.004	0.0047	0.0054	0.0058	0.0175	0.163	0.0041	0.0054	0.0046	0.0809	0.0092	0.0038	0.0048	0.0071	0.1398	0.0902	0.0082	0.0041	0.0042	0.0223	0.0079	0.0096	0.1813
2	rs1320387	181106730	1.2	0.134574322401564	1.54	0.735299729443272	0.632230154927358	0.333491272199191	0.1411	0.063	0.0045	0.004	0.0047	0.0054	0.0059	0.0177	0.163	0.0041	0.0055	0.0045	0.081	0.0091	0.0038	0.0048	0.0071	0.1396	0.0904	0.0082	0.0041	0.0041	0.0223	0.0078	0.0096	0.1815
2	rs115232009	181113420	1.2	0.134574322401564	1.54	0.735299729443272	0.61495416224165	0.345205609135488	0.1411	0.063	0.0044	0.004	0.0047	0.0054	0.0059	0.0177	0.1629	0.0041	0.0054	0.0045	0.0811	0.0091	0.0038	0.0048	0.007	0.1396	0.0905	0.0082	0.0041	0.004	0.0223	0.0077	0.0096	0.1816
2	rs2679342	181121356	1.2	0.134574322401564	1.54	0.735299729443272	0.594951687952126	0.375689610904021	0.141	0.0631	0.0044	0.004	0.0046	0.0054	0.0059	0.0177	0.1628	0.0041	0.0054	0.0044	0.0814	0.0091	0.0038	0.0048	0.007	0.1396	0.0907	0.0082	0.0041	0.0039	0.0223	0.0076	0.0096	0.1819
2	rs3936728	181121917	1.2	0.134574322401564	1.54	0.735299729443272	0.592216709143834	0.37607049208189	0.1409	0.0631	0.0044	0.004	0.0046	0.0054	0.0059	0.0177	0.1628	0.0041	0.0054	0.0043	0.0814	0.0092	0.0038	0.0048	0.007	0.1396	0.0907	0.0082	0.0041	0.0039	0.0223	0.0076	0.0096	0.1819
2	rs72883024	181133580	1.2	0.134574322401564	1.54	0.735299729443272	0.567664671663104	0.37391359937454	0.1408	0.0631	0.0043	0.0039	0.0047	0.0054	0.006	0.0177	0.1628	0.0041	0.0054	0.0043	0.0817	0.0091	0.0038	0.0047	0.007	0.1393	0.0909	0.0082	0.0041	0.0039	0.0222	0.0075	0.0097	0.1818
2	rs75630017	181144516	1.2	0.134574322401564	1.53	0.778525311864042	0.566392933540477	0.374293974208262	0.1407	0.0631	0.0043	0.0039	0.0047	0.0054	0.006	0.0177	0.1628	0.0041	0.0054	0.0043	0.0818	0.0091	0.0038	0.0047	0.007	0.1393	0.091	0.0082	0.0041	0.0039	0.0222	0.0075	0.0098	0.1817
2	rs115261037	181151031	1.19	0.153209069243504	1.41	1.42457320662932	0.564254075648415	0.376959635721298	0.1407	0.0631	0.0043	0.0039	0.0048	0.0054	0.006	0.0177	0.1628	0.0041	0.0054	0.0042	0.0819	0.0091	0.0038	0.0047	0.007	0.1392	0.091	0.0082	0.0041	0.004	0.0222	0.0074	0.0098	0.1816
2	rs111911523	181159453	1.19	0.153209069243504	1.56	0.653525583231	0.577211411388213	0.4020907599526	0.1407	0.0631	0.0042	0.0039	0.0048	0.0053	0.006	0.0177	0.1628	0.0041	0.0053	0.0042	0.0821	0.0091	0.0038	0.0047	0.007	0.1391	0.0911	0.0082	0.0041	0.004	0.0221	0.0074	0.0099	0.1816
2	rs17190968	181175458	1.19	0.153209069243504	1.56	0.653525583231	0.57734640277826	0.401444110477265	0.1407	0.0631	0.0042	0.0039	0.0048	0.0053	0.0061	0.0177	0.1628	0.0041	0.0053	0.0042	0.0821	0.009	0.0038	0.0047	0.007	0.1391	0.0912	0.0082	0.0041	0.004	0.0221	0.0074	0.01	0.1816
2	rs2368162	181177469	1.19	0.153209069243504	1.56	0.653525583231	0.576604132140252	0.402478886777698	0.1407	0.0631	0.0042	0.0039	0.0048	0.0053	0.0061	0.0177	0.1628	0.0041	0.0053	0.0042	0.0821	0.009	0.0038	0.0047	0.007	0.1391	0.0912	0.0082	0.0041	0.004	0.0221	0.0074	0.01	0.1816
2	rs11677472	181192551	1.19	0.153209069243504	1.56	0.653525583231	0.561852390171672	0.399505879599629	0.1407	0.0629	0.0041	0.0039	0.0048	0.0053	0.0062	0.0177	0.1627	0.004	0.0052	0.0041	0.0828	0.009	0.004	0.0047	0.007	0.139	0.0915	0.0081	0.0041	0.004	0.022	0.0073	0.01	0.1816
2	rs6719837	181206632	1.19	0.153209069243504	1.57	0.614941920479678	0.546358732325295	0.379248704352578	0.1407	0.0629	0.0041	0.0038	0.0048	0.0052	0.0062	0.0176	0.1627	0.0041	0.0053	0.0041	0.0829	0.009	0.004	0.0046	0.007	0.1389	0.0916	0.0081	0.0041	0.004	0.022	0.0073	0.0099	0.1817
2	rs72884948	181214664	1.19	0.153209069243504	1.57	0.614941920479678	0.546424510670478	0.369483949663843	0.1407	0.0629	0.0041	0.0038	0.0049	0.0052	0.0062	0.0176	0.1626	0.004	0.0053	0.0041	0.0828	0.0091	0.004	0.0046	0.007	0.1387	0.0916	0.0081	0.0041	0.0041	0.0221	0.0073	0.0099	0.1817
2	rs17191759	181229924	1.19	0.153209069243504	1.57	0.614941920479678	0.531848587273068	0.357411118621469	0.1407	0.0628	0.0041	0.0038	0.0049	0.0051	0.0062	0.0176	0.1625	0.004	0.0054	0.0041	0.0828	0.0091	0.0041	0.0046	0.007	0.1387	0.0917	0.0081	0.0041	0.0041	0.0221	0.0073	0.01	0.1817
2	rs34733589	181236161	1.19	0.153209069243504	1.63	0.414449909043039	0.522278052310459	0.335824740648384	0.1407	0.0628	0.0041	0.0037	0.005	0.0051	0.0062	0.0176	0.1625	0.004	0.0054	0.0041	0.0828	0.0091	0.0042	0.0046	0.0069	0.1386	0.0919	0.0081	0.0041	0.0042	0.022	0.0073	0.01	0.1817
2	rs72884975	181241616	1.19	0.153209069243504	1.65	0.358901199458623	0.522213667633732	0.329816522789036	0.1407	0.0628	0.0041	0.0037	0.005	0.005	0.0062	0.0176	0.1624	0.004	0.0054	0.0041	0.0828	0.0091	0.0042	0.0045	0.0069	0.1385	0.0919	0.0081	0.0042	0.0042	0.022	0.0073	0.01	0.1817
2	rs75161749	181242422	1.19	0.153209069243504	1.66	0.333131717406117	0.52253562880744	0.326397518023405	0.1407	0.0628	0.0041	0.0037	0.005	0.005	0.0062	0.0176	0.1624	0.004	0.0054	0.0041	0.0828	0.0091	0.0042	0.0045	0.0069	0.1385	0.0919	0.0081	0.0042	0.0042	0.022	0.0073	0.01	0.1817
2	rs114429570	181246227	1.19	0.153209069243504	1.66	0.333131717406117	0.522600032378595	0.33055052134731	0.1407	0.0628	0.0041	0.0037	0.005	0.005	0.0062	0.0176	0.1624	0.004	0.0054	0.0041	0.0828	0.0091	0.0042	0.0045	0.0069	0.1385	0.092	0.0081	0.0042	0.0042	0.022	0.0073	0.01	0.1817
2	rs1840109	181275334	1.19	0.153209069243504	1.67	0.308662716071979	0.535882372762321	0.262263898494917	0.1408	0.0629	0.004	0.0036	0.0051	0.0048	0.0062	0.0177	0.1622	0.0039	0.0055	0.0042	0.0829	0.0091	0.0043	0.0044	0.0069	0.1383	0.0924	0.008	0.0042	0.0043	0.0219	0.0072	0.01	0.1817
2	rs78034061	181284373	1.19	0.153209069243504	1.67	0.308662716071979	0.536012735254067	0.271787515114599	0.1409	0.0629	0.0042	0.0036	0.0051	0.0048	0.0062	0.0177	0.1622	0.0039	0.0055	0.0041	0.083	0.009	0.0043	0.0044	0.0069	0.1381	0.0924	0.008	0.0043	0.0043	0.0219	0.0072	0.01	0.1816
2	rs1964419	181287702	1.19	0.153209069243504	1.68	0.285465824887251	0.531978483878339	0.245996054576213	0.141	0.0629	0.0042	0.0036	0.0051	0.0048	0.0062	0.0177	0.1621	0.0039	0.0055	0.0041	0.083	0.009	0.0043	0.0044	0.0069	0.1381	0.0925	0.008	0.0043	0.0043	0.0219	0.0072	0.01	0.1816
2	rs76336807	181289446	1.19	0.153209069243504	1.68	0.285465824887251	0.53288818127233	0.278853494106014	0.141	0.0629	0.0042	0.0036	0.0051	0.0048	0.0062	0.0177	0.1621	0.0039	0.0055	0.0041	0.083	0.009	0.0043	0.0044	0.0069	0.1381	0.0924	0.008	0.0043	0.0043	0.0219	0.0072	0.01	0.1816
2	rs79248498	181302543	1.19	0.153209069243504	1.68	0.285465824887251	0.536664772887019	0.333859399609434	0.1409	0.0628	0.0041	0.0036	0.0051	0.0048	0.0061	0.0177	0.162	0.0039	0.0055	0.0042	0.0829	0.009	0.0043	0.0044	0.0068	0.1381	0.0924	0.008	0.0045	0.0043	0.0219	0.0072	0.01	0.1814
2	rs139393302	181313057	1.19	0.153209069243504	1.68	0.285465824887251	0.220305223389725	0.18188991549038	0.1404	0.0626	0.0039	0.0036	0.0055	0.0047	0.006	0.0176	0.161	0.0043	0.0057	0.0046	0.0835	0.0092	0.0046	0.0046	0.0066	0.1377	0.0914	0.0082	0.0046	0.0051	0.022	0.0073	0.01	0.1815
2	rs16867310	181313837	1.18	0.173671271070618	1.72	0.204795704918344	0.169738027566504	0.173060705414726	0.1402	0.0624	0.0039	0.0037	0.0055	0.0047	0.006	0.0176	0.1606	0.0041	0.0057	0.0049	0.0842	0.0092	0.0047	0.0047	0.0065	0.138	0.0908	0.0083	0.0047	0.0051	0.0221	0.0073	0.0099	0.1815
2	rs73038104	181314447	1.17	0.196050020118376	1.72	0.204795704918344	0.138118894743599	0.147984245880633	0.14	0.0622	0.0039	0.0037	0.0055	0.0046	0.0059	0.0177	0.1601	0.0039	0.0058	0.0051	0.0847	0.0093	0.0048	0.0048	0.0064	0.1382	0.0903	0.0084	0.0048	0.0053	0.0222	0.0073	0.0099	0.1815
2	rs10199280	181318303	1.17	0.196050020118376	1.72	0.204795704918344	0.125517778506578	0.128262199424977	0.1397	0.0621	0.0039	0.0037	0.0055	0.0046	0.0059	0.0177	0.1596	0.0039	0.0059	0.0053	0.0851	0.0092	0.005	0.0049	0.0062	0.1382	0.0899	0.0085	0.0049	0.0054	0.0222	0.0075	0.0098	0.1815
2	rs1840114	181326637	1.16	0.220431575918666	1.71	0.223208546872115	0.133212185067754	0.13630081096927	0.1396	0.0621	0.0039	0.0038	0.0055	0.0046	0.006	0.0175	0.1598	0.0039	0.006	0.0054	0.0849	0.0091	0.0051	0.0049	0.0062	0.1382	0.09	0.0085	0.0049	0.0055	0.0222	0.0076	0.0097	0.1813
2	rs1453060	181330763	1.16	0.220431575918666	1.72	0.204795704918344	0.130373896890481	0.1279051719469	0.1396	0.0621	0.004	0.0038	0.0055	0.0045	0.006	0.0175	0.1598	0.0039	0.006	0.0054	0.0849	0.0091	0.0051	0.005	0.0062	0.1381	0.09	0.0086	0.0049	0.0055	0.0221	0.0075	0.0097	0.1814
2	rs12693239	181339971	1.16	0.220431575918666	1.72	0.204795704918344	0.13055589923053	0.145544887728679	0.1395	0.0619	0.004	0.0039	0.0055	0.0045	0.0061	0.0174	0.1599	0.0039	0.006	0.0055	0.085	0.009	0.0052	0.005	0.0063	0.1378	0.0903	0.0086	0.005	0.0056	0.0221	0.0075	0.0096	0.1813
2	rs114359537	181340072	1.16	0.220431575918666	1.73	0.187497716434302	0.13055589923053	0.145638438187969	0.1395	0.0619	0.004	0.0039	0.0055	0.0045	0.0061	0.0174	0.1599	0.0039	0.006	0.0055	0.085	0.009	0.0052	0.005	0.0063	0.1378	0.0903	0.0086	0.005	0.0056	0.0221	0.0075	0.0096	0.1813
2	rs77691621	181340958	1.16	0.220431575918666	1.73	0.187497716434302	0.13061660077661	0.146293899622087	0.1395	0.0619	0.004	0.0039	0.0055	0.0045	0.0061	0.0174	0.1599	0.0039	0.006	0.0055	0.085	0.009	0.0052	0.005	0.0063	0.1378	0.0903	0.0086	0.005	0.0056	0.0221	0.0075	0.0096	0.1813
2	rs57817756	181347513	1.16	0.220431575918666	1.73	0.187497716434302	0.0983003948694785	0.152621024875718	0.1387	0.0619	0.004	0.004	0.0054	0.0045	0.006	0.0173	0.1608	0.0039	0.0059	0.0054	0.0849	0.0089	0.0052	0.005	0.0063	0.1384	0.0902	0.0086	0.0049	0.0055	0.0221	0.0074	0.0096	0.1817
2	rs12464424	181349137	1.16	0.220431575918666	1.75	0.156107803097264	0.0928187439580642	0.153764363523109	0.1383	0.0619	0.0039	0.004	0.0053	0.0045	0.006	0.0173	0.1611	0.0039	0.0058	0.0054	0.085	0.0089	0.0052	0.005	0.0063	0.1385	0.0901	0.0086	0.0049	0.0055	0.0221	0.0074	0.0096	0.1817
2	rs115348297	181355881	1.16	0.220431575918666	1.78	0.116496372702931	0.0924750344512077	0.161269788849261	0.1382	0.062	0.0039	0.004	0.0053	0.0045	0.006	0.0173	0.1612	0.004	0.0058	0.0053	0.0849	0.0088	0.0052	0.005	0.0064	0.1385	0.0901	0.0086	0.005	0.0055	0.0221	0.0073	0.0095	0.1817
2	rs78773541	181356634	1.16	0.220431575918666	1.78	0.116496372702931	0.093163258464883	0.1634095378146	0.1381	0.062	0.0039	0.004	0.0053	0.0045	0.006	0.0173	0.1612	0.004	0.0058	0.0053	0.0848	0.0088	0.0052	0.005	0.0064	0.1386	0.0902	0.0086	0.005	0.0056	0.0221	0.0073	0.0095	0.1817
2	rs56075132	181366636	1.16	0.220431575918666	1.78	0.116496372702931	0.0957477519319744	0.16448313627982	0.1381	0.062	0.004	0.004	0.0053	0.0045	0.006	0.0173	0.1612	0.004	0.0058	0.0054	0.085	0.0088	0.0052	0.005	0.0064	0.1386	0.0903	0.0086	0.005	0.0056	0.0219	0.0073	0.0095	0.1816
2	rs77446402	181376438	1.16	0.220431575918666	1.78	0.116496372702931	0.138653192319575	0.182801415270337	0.1375	0.0615	0.004	0.004	0.0052	0.0043	0.0061	0.0172	0.1617	0.0041	0.0058	0.0055	0.0846	0.0086	0.0053	0.0052	0.0066	0.1391	0.0911	0.0086	0.0049	0.0057	0.0217	0.0072	0.0094	0.1814
2	rs17665367	181376926	1.16	0.220431575918666	1.8	0.0946327581538143	0.142811937077549	0.186871369457238	0.1375	0.0614	0.004	0.004	0.0052	0.0043	0.0061	0.0172	0.1618	0.0041	0.0058	0.0055	0.0846	0.0086	0.0053	0.0052	0.0066	0.1391	0.0911	0.0086	0.0049	0.0057	0.0217	0.0072	0.0094	0.1814
2	rs12991327	181380647	1.16	0.220431575918666	1.8	0.0946327581538143	0.160492364838542	0.178661746574528	0.1376	0.0608	0.0039	0.004	0.0051	0.0042	0.0061	0.0171	0.1621	0.0041	0.0058	0.0056	0.0847	0.0086	0.0053	0.0052	0.0066	0.1393	0.0913	0.0086	0.0048	0.0058	0.0217	0.0072	0.0093	0.1813
2	rs114561319	181386835	1.16	0.220431575918666	1.8	0.0946327581538143	0.173952426919595	0.191383517578088	0.1376	0.0606	0.004	0.004	0.0051	0.0041	0.006	0.0171	0.1622	0.0041	0.0058	0.0056	0.0848	0.0086	0.0053	0.0052	0.0066	0.1393	0.0914	0.0086	0.0048	0.0058	0.0217	0.0072	0.0093	0.1813
2	rs6433850	181403109	1.16	0.220431575918666	1.8	0.0946327581538143	0.187819795224367	0.192310956719163	0.1376	0.0604	0.004	0.004	0.0052	0.0041	0.006	0.0171	0.1623	0.0041	0.0058	0.0057	0.0848	0.0086	0.0054	0.0052	0.0066	0.1393	0.0915	0.0086	0.0048	0.0059	0.0217	0.0072	0.0093	0.1812
2	rs1528437	181433460	1.16	0.220431575918666	1.8	0.0946327581538143	0.202104533922358	0.198324034213536	0.1374	0.0599	0.004	0.0042	0.0052	0.004	0.006	0.0172	0.1624	0.0042	0.0057	0.0057	0.085	0.0085	0.0056	0.0053	0.0066	0.1391	0.0915	0.0086	0.0048	0.0061	0.0217	0.0073	0.0093	0.1808
2	rs115271003	181434322	1.16	0.220431575918666	1.8	0.0946327581538143	0.201908576671439	0.199262679447104	0.1374	0.0599	0.004	0.0042	0.0052	0.004	0.006	0.0172	0.1624	0.0042	0.0057	0.0057	0.085	0.0085	0.0056	0.0053	0.0066	0.1391	0.0915	0.0086	0.0048	0.0061	0.0217	0.0073	0.0093	0.1808
2	rs74494209	181439251	1.16	0.220431575918666	1.8	0.0946327581538143	0.201047645499086	0.202402220991844	0.1373	0.0599	0.004	0.0042	0.0052	0.004	0.0061	0.0172	0.1624	0.0042	0.0057	0.0057	0.0851	0.0085	0.0056	0.0054	0.0066	0.1391	0.0915	0.0086	0.0048	0.0061	0.0217	0.0073	0.0093	0.1808
2	rs115102681	181443655	1.16	0.220431575918666	1.8	0.0946327581538143	0.199215376444501	0.211386077689229	0.1373	0.0598	0.004	0.0043	0.0053	0.004	0.0061	0.0172	0.1624	0.0042	0.0057	0.0057	0.0851	0.0085	0.0056	0.0054	0.0066	0.1391	0.0916	0.0086	0.0049	0.0062	0.0217	0.0073	0.0093	0.1807
2	rs17198598	181450153	1.16	0.220431575918666	1.8	0.0946327581538143	0.201204023194229	0.240647261244145	0.1373	0.0594	0.0041	0.0044	0.0053	0.0041	0.0061	0.0172	0.1624	0.0041	0.0057	0.0058	0.0851	0.0085	0.0055	0.0055	0.0067	0.1391	0.0916	0.0086	0.0049	0.0063	0.0218	0.0073	0.0092	0.1803
2	rs4666665	181463705	1.15	0.246899131395369	1.82	0.0760422202337298	0.205135887177394	0.264091538497001	0.1372	0.0591	0.0041	0.0045	0.0053	0.0041	0.0061	0.0172	0.1624	0.0041	0.0058	0.0058	0.0852	0.0085	0.0055	0.0056	0.0068	0.139	0.0917	0.0086	0.0049	0.0064	0.0218	0.0073	0.0091	0.1801
2	rs17364268	181464744	1.15	0.246899131395369	1.82	0.0760422202337298	0.204622306848237	0.264091538497001	0.1372	0.0591	0.0041	0.0045	0.0053	0.0041	0.0061	0.0172	0.1624	0.0041	0.0058	0.0058	0.0852	0.0085	0.0055	0.0056	0.0068	0.139	0.0917	0.0086	0.0049	0.0064	0.0218	0.0073	0.0091	0.1801
2	rs11890048	181467132	1.15	0.246899131395369	1.82	0.0760422202337298	0.200813208332515	0.270404093280546	0.1372	0.059	0.0041	0.0045	0.0053	0.0041	0.0061	0.0172	0.1624	0.0041	0.0058	0.0058	0.0852	0.0085	0.0056	0.0056	0.0068	0.1389	0.0917	0.0086	0.005	0.0065	0.0218	0.0073	0.0091	0.18
2	rs62178660	181476730	1.15	0.246899131395369	1.82	0.0760422202337298	0.210712907000495	0.299904604025761	0.1373	0.0589	0.0042	0.0046	0.0053	0.0041	0.0061	0.0171	0.1624	0.0041	0.0058	0.0058	0.0853	0.0084	0.0056	0.0057	0.0068	0.1389	0.0917	0.0086	0.005	0.0065	0.0218	0.0073	0.0091	0.1798
2	rs17455298	181479204	1.15	0.246899131395369	1.83	0.0678757074061657	0.212684811472282	0.306584769247575	0.1374	0.0588	0.0042	0.0046	0.0053	0.0041	0.0061	0.0171	0.1624	0.0041	0.0058	0.0058	0.0853	0.0084	0.0056	0.0057	0.0068	0.1389	0.0917	0.0086	0.005	0.0065	0.0218	0.0073	0.0091	0.1797
2	rs115669712	181481273	1.15	0.246899131395369	1.82	0.0760422202337298	0.212846239720398	0.307662468003358	0.1374	0.0588	0.0042	0.0046	0.0053	0.0041	0.0061	0.0171	0.1623	0.0041	0.0058	0.0058	0.0853	0.0084	0.0057	0.0057	0.0068	0.1389	0.0917	0.0086	0.005	0.0065	0.0218	0.0073	0.0091	0.1797
2	rs115877551	181488851	1.16	0.220431575918666	1.82	0.0760422202337298	0.213775788994041	0.310541838394933	0.1374	0.0587	0.0042	0.0046	0.0053	0.0041	0.0061	0.0171	0.1623	0.0041	0.0058	0.0058	0.0853	0.0084	0.0057	0.0057	0.0068	0.1389	0.0918	0.0086	0.005	0.0066	0.0218	0.0074	0.0091	0.1796
2	rs115760396	181493652	1.16	0.220431575918666	1.82	0.0760422202337298	0.221624323925123	0.321774202084784	0.1376	0.0583	0.0042	0.0047	0.0053	0.0041	0.0061	0.0171	0.1622	0.0041	0.0058	0.0059	0.0854	0.0084	0.0058	0.0058	0.0068	0.139	0.0918	0.0086	0.0051	0.0067	0.0217	0.0074	0.0091	0.1793
2	rs918959	181513729	1.16	0.220431575918666	1.82	0.0760422202337298	0.229968386423422	0.331407455090341	0.1378	0.058	0.0042	0.0047	0.0053	0.0041	0.006	0.017	0.162	0.0041	0.0059	0.0059	0.0856	0.0084	0.006	0.0059	0.0068	0.139	0.0918	0.0086	0.0052	0.0068	0.0216	0.0075	0.0091	0.1788
2	rs74445319	181515383	1.16	0.220431575918666	1.82	0.0760422202337298	0.236039645708605	0.342482411609267	0.1379	0.0578	0.0042	0.0048	0.0053	0.0042	0.006	0.017	0.1619	0.0041	0.0059	0.0059	0.0856	0.0083	0.0061	0.0059	0.0069	0.139	0.0918	0.0086	0.0052	0.0068	0.0216	0.0076	0.0091	0.1787
2	rs115991854	181522842	1.15	0.246899131395369	1.82	0.0760422202337298	0.439559638297463	0.577552234654293	0.1388	0.0561	0.0044	0.0052	0.0051	0.0043	0.0059	0.0167	0.1609	0.0039	0.006	0.006	0.0863	0.008	0.007	0.0063	0.007	0.1396	0.0924	0.0086	0.0054	0.0075	0.0207	0.008	0.0091	0.177
2	rs77048908	181524805	1.15	0.246899131395369	1.82	0.0760422202337298	0.44353640620872	0.579683733988429	0.1388	0.0561	0.0044	0.0052	0.0051	0.0043	0.0059	0.0167	0.1609	0.0039	0.006	0.006	0.0863	0.008	0.007	0.0063	0.007	0.1396	0.0924	0.0086	0.0054	0.0075	0.0207	0.008	0.0091	0.177
2	rs16867348	181527956	1.15	0.246899131395369	1.82	0.0760422202337298	0.493563237548927	0.631103936124809	0.1389	0.0559	0.0044	0.0053	0.0051	0.0043	0.0059	0.0166	0.1608	0.0039	0.006	0.006	0.0864	0.008	0.0071	0.0063	0.007	0.1397	0.0925	0.0086	0.0054	0.0076	0.0206	0.008	0.0092	0.1768
2	rs1406251	181532430	1.15	0.246899131395369	1.82	0.0760422202337298	0.486257585276313	0.618801881233253	0.1388	0.0558	0.0044	0.0053	0.0052	0.0043	0.0059	0.0166	0.1607	0.0039	0.006	0.006	0.0865	0.008	0.0071	0.0064	0.007	0.1397	0.0924	0.0086	0.0055	0.0076	0.0206	0.0081	0.0092	0.1766
2	rs13028571	181539474	1.15	0.246899131395369	1.82	0.0760422202337298	0.496261419148242	0.619668392586217	0.1387	0.0557	0.0044	0.0053	0.0053	0.0044	0.0059	0.0165	0.1606	0.0039	0.0061	0.006	0.0866	0.008	0.0072	0.0064	0.0071	0.1397	0.0923	0.0086	0.0055	0.0076	0.0206	0.0081	0.0093	0.1765
2	rs35977620	181553176	1.15	0.246899131395369	1.82	0.0760422202337298	0.491684982667256	0.66981442953669	0.1386	0.0557	0.0045	0.0054	0.0053	0.0044	0.0059	0.0162	0.16	0.004	0.0061	0.0061	0.0874	0.008	0.0073	0.0067	0.0071	0.1394	0.0922	0.0085	0.0055	0.0078	0.0207	0.0081	0.0093	0.1759
2	rs13400340	181561429	1.15	0.246899131395369	1.82	0.0760422202337298	0.511132105018207	0.695812126778556	0.1386	0.0557	0.0046	0.0054	0.0053	0.0044	0.006	0.0162	0.1598	0.004	0.0061	0.0061	0.0877	0.008	0.0074	0.0068	0.0071	0.1393	0.0921	0.0085	0.0055	0.0079	0.0208	0.0081	0.0093	0.1757
2	rs75958096	181569811	1.15	0.246899131395369	1.82	0.0760422202337298	0.521763080722495	0.714112307472454	0.1384	0.0557	0.0046	0.0055	0.0053	0.0044	0.006	0.0161	0.1596	0.004	0.006	0.0061	0.0877	0.0081	0.0074	0.0068	0.0071	0.1393	0.0922	0.0085	0.0055	0.008	0.0208	0.0081	0.0093	0.1755
2	rs2113780	181572353	1.15	0.246899131395369	1.82	0.0760422202337298	0.532433240456211	0.714858456320074	0.1383	0.0557	0.0046	0.0055	0.0053	0.0044	0.006	0.0161	0.1596	0.004	0.006	0.0061	0.0877	0.0081	0.0074	0.0069	0.0071	0.1394	0.0922	0.0085	0.0055	0.008	0.0208	0.0081	0.0093	0.1754
2	rs114650705	181579193	1.15	0.246899131395369	1.82	0.0760422202337298	0.633920457197745	0.74213491276711	0.1382	0.0557	0.0045	0.0052	0.0054	0.0045	0.006	0.0162	0.1593	0.0042	0.0061	0.0061	0.0879	0.0081	0.0075	0.007	0.0072	0.1387	0.0922	0.0085	0.0055	0.0081	0.021	0.0086	0.0093	0.1753
2	rs1025125	181580502	1.15	0.246899131395369	1.82	0.0760422202337298	0.667146461089172	0.747858225249419	0.1382	0.0557	0.0045	0.0051	0.0054	0.0045	0.0061	0.0162	0.1593	0.0042	0.0061	0.0061	0.0879	0.0081	0.0075	0.007	0.0072	0.1386	0.0922	0.0085	0.0055	0.0081	0.0211	0.0086	0.0093	0.1753
2	rs12986771	181591323	1.14	0.275532638758866	1.81	0.0849480383532209	0.671624913740068	0.880912069847463	0.1384	0.0558	0.0046	0.0052	0.0053	0.0047	0.0062	0.0162	0.1581	0.0043	0.006	0.0061	0.0885	0.0081	0.0076	0.0073	0.0072	0.1381	0.0923	0.0084	0.0055	0.0083	0.0209	0.0087	0.0093	0.1748
2	rs12993175	181592062	1.14	0.275532638758866	1.81	0.0849480383532209	0.680040150498238	0.899364332054044	0.1384	0.0558	0.0047	0.0052	0.0053	0.0047	0.0062	0.0162	0.1579	0.0043	0.006	0.0062	0.0886	0.0081	0.0077	0.0073	0.0072	0.138	0.0923	0.0084	0.0055	0.0084	0.0209	0.0088	0.0093	0.1748
2	rs6433859	181594274	1.14	0.275532638758866	1.81	0.0849480383532209	0.896239195980172	1.17316937923469	0.1389	0.0559	0.0048	0.0055	0.0052	0.005	0.0065	0.0162	0.1559	0.0042	0.0058	0.0062	0.0899	0.0082	0.0079	0.0076	0.0074	0.1367	0.0925	0.0081	0.0055	0.0087	0.0207	0.0091	0.0094	0.1742
2	rs74676939	181597512	1.13	0.306408690300974	1.81	0.0849480383532209	1.0373410569977	1.34910038129961	0.1386	0.056	0.0049	0.0057	0.0051	0.0051	0.0066	0.0159	0.155	0.0041	0.0058	0.0062	0.0901	0.0083	0.008	0.0078	0.0074	0.1364	0.0934	0.0079	0.0055	0.0088	0.0205	0.0092	0.0093	0.1742
2	rs11679338	181606895	1.13	0.306408690300974	1.81	0.0849480383532209	1.09672252273105	1.45840221924147	0.1384	0.0561	0.0049	0.0059	0.0051	0.0052	0.0066	0.0157	0.1543	0.0041	0.0057	0.0063	0.0906	0.0083	0.008	0.0079	0.0075	0.1364	0.0938	0.0079	0.0054	0.0089	0.0203	0.0092	0.0093	0.1742
2	rs72891785	181608247	1.12	0.339600448506511	1.81	0.0849480383532209	1.17814392028034	1.48598410404779	0.1384	0.0562	0.0049	0.0059	0.005	0.0052	0.0066	0.0156	0.1541	0.0041	0.0057	0.0062	0.0909	0.0084	0.0081	0.008	0.0075	0.1364	0.094	0.0079	0.0054	0.0088	0.0201	0.0092	0.0093	0.1742
2	rs77000181	181608415	1.12	0.339600448506511	1.81	0.0849480383532209	1.2798507325478	1.57613843746252	0.1384	0.0562	0.0049	0.0059	0.005	0.0053	0.0067	0.0156	0.154	0.0041	0.0057	0.0062	0.0909	0.0084	0.0082	0.008	0.0075	0.136	0.0941	0.0079	0.0054	0.009	0.0201	0.0093	0.0092	0.1739
2	rs6751179	181608499	1.12	0.339600448506511	1.81	0.0849480383532209	1.36733805530041	1.66220926208261	0.1383	0.0562	0.0049	0.006	0.005	0.0054	0.0069	0.0156	0.1539	0.0041	0.0057	0.0063	0.0908	0.0084	0.0082	0.0081	0.0076	0.1359	0.0942	0.0079	0.0054	0.009	0.02	0.0093	0.0092	0.1737
2	rs72891800	181614966	1.12	0.339600448506511	1.81	0.0849480383532209	1.43370338035638	1.71575775692225	0.1385	0.0564	0.0049	0.006	0.005	0.0055	0.007	0.0155	0.1536	0.004	0.0056	0.0062	0.0915	0.0083	0.0082	0.0081	0.0076	0.1355	0.0949	0.0077	0.0053	0.009	0.0199	0.0094	0.0092	0.1731
2	rs71425682	181616340	1.12	0.339600448506511	1.81	0.0849480383532209	1.44586793039667	1.75194732066161	0.1385	0.0564	0.0049	0.006	0.005	0.0055	0.007	0.0155	0.1536	0.004	0.0056	0.0062	0.0917	0.0083	0.0083	0.0081	0.0076	0.1355	0.0951	0.0077	0.0052	0.009	0.0199	0.0094	0.0091	0.1729
2	rs116092417	181618572	1.12	0.339600448506511	1.81	0.0849480383532209	1.47579592333239	1.81050206559453	0.1386	0.0565	0.0049	0.006	0.005	0.0055	0.007	0.0155	0.1535	0.0039	0.0056	0.0062	0.0919	0.0083	0.0083	0.0082	0.0076	0.1353	0.0953	0.0076	0.0052	0.009	0.0198	0.0094	0.0091	0.1727
2	rs72893814	181620305	1.12	0.339600448506511	1.81	0.0849480383532209	1.4938004210353	1.87075135007513	0.1386	0.0566	0.0049	0.0061	0.005	0.0055	0.007	0.0154	0.1534	0.0039	0.0056	0.0062	0.0921	0.0083	0.0083	0.0082	0.0076	0.1352	0.0954	0.0076	0.0052	0.009	0.0197	0.0094	0.0091	0.1726
2	rs4362518	181625664	1.12	0.339600448506511	1.81	0.0849480383532209	1.55123619013684	1.88052373808478	0.1388	0.0568	0.0049	0.0061	0.0049	0.0056	0.007	0.0153	0.1532	0.004	0.0056	0.0062	0.0927	0.0082	0.0083	0.0083	0.0076	0.1349	0.0959	0.0075	0.0051	0.0089	0.0196	0.0094	0.009	0.1722
2	rs140130823	181625818	1.12	0.339600448506511	1.81	0.0849480383532209	1.55469304938971	1.8792795809706	0.1388	0.0568	0.0049	0.0061	0.0049	0.0056	0.007	0.0153	0.1532	0.004	0.0056	0.0062	0.0927	0.0082	0.0083	0.0083	0.0076	0.1349	0.0959	0.0075	0.0051	0.0089	0.0195	0.0094	0.009	0.1723
2	Affx-18592985	181628138	1.03	0.752927598544599	1.81	0.0849480383532209	5.76158491148725	3.74083290730404	0.1406	0.0584	0.0049	0.0072	0.0055	0.0071	0.0078	0.0134	0.1409	0.0041	0.0059	0.0066	0.1073	0.0078	0.0092	0.01	0.0076	0.1245	0.1046	0.0079	0.0043	0.0097	0.0176	0.0104	0.0081	0.1646
2	rs57408613	181635654	1.09	0.453749840114468	1.77	0.128753168183355	0.999384596076081	1.17910645783612	0.1417	0.0585	0.0044	0.0061	0.0061	0.0071	0.0075	0.0165	0.1408	0.0047	0.0064	0.0064	0.1048	0.0095	0.0076	0.008	0.0065	0.1307	0.1007	0.0079	0.0053	0.0072	0.021	0.0083	0.0079	0.1642
2	rs73974435	181642191	1.09	0.453749840114468	1.77	0.128753168183355	1.01539613767673	1.10251577307977	0.1418	0.0586	0.0044	0.006	0.0061	0.007	0.0076	0.0167	0.1408	0.0047	0.0064	0.0064	0.1046	0.0095	0.0075	0.0079	0.0064	0.1311	0.1005	0.0079	0.0053	0.0072	0.0211	0.0082	0.0078	0.1643
2	rs72893848	181642611	1.09	0.453749840114468	1.77	0.128753168183355	1.01729682612469	1.10137492770987	0.1418	0.0585	0.0044	0.006	0.0061	0.007	0.0076	0.0167	0.1409	0.0047	0.0064	0.0064	0.1046	0.0095	0.0075	0.0079	0.0064	0.1311	0.1005	0.0079	0.0053	0.0072	0.0211	0.0082	0.0078	0.1644
2	rs12151759	181643204	1.09	0.453749840114468	1.75	0.156107803097264	1.01211653707102	1.09551117213791	0.1418	0.0585	0.0044	0.006	0.0061	0.007	0.0076	0.0167	0.1409	0.0047	0.0064	0.0064	0.1046	0.0095	0.0075	0.0079	0.0064	0.1312	0.1005	0.0079	0.0053	0.0072	0.0211	0.0082	0.0078	0.1644
2	rs10497572	181647026	1.09	0.453749840114468	1.75	0.156107803097264	1.03255424696733	1.07616966390742	0.1417	0.0584	0.0044	0.006	0.0061	0.0069	0.0075	0.0167	0.141	0.0047	0.0064	0.0064	0.1046	0.0094	0.0075	0.0079	0.0064	0.1313	0.1004	0.0079	0.0053	0.0072	0.0212	0.0081	0.0078	0.1647
2	rs16867368	181653264	1.09	0.453749840114468	1.75	0.156107803097264	0.882586104923959	1.04913580777827	0.1417	0.0585	0.0044	0.006	0.0061	0.0069	0.0075	0.0168	0.1411	0.0047	0.0064	0.0064	0.1045	0.0094	0.0075	0.0078	0.0064	0.1315	0.1003	0.0079	0.0053	0.0069	0.0212	0.0081	0.0078	0.1647
2	rs16867370	181654870	1.09	0.453749840114468	1.74	0.171280181914382	0.887481253223674	1.05365939957272	0.1416	0.0584	0.0044	0.006	0.0061	0.0069	0.0076	0.0168	0.1411	0.0047	0.0064	0.0064	0.1045	0.0094	0.0075	0.0078	0.0064	0.1316	0.1003	0.0079	0.0054	0.0069	0.0213	0.008	0.0078	0.1647
2	rs4632307	181663151	1.11	0.375177619549844	1.72	0.204795704918344	0.267936384801825	0.551421968112584	0.1421	0.0589	0.0042	0.0053	0.006	0.0062	0.0067	0.0174	0.1441	0.0048	0.0064	0.0064	0.1032	0.0095	0.0071	0.007	0.0059	0.1354	0.0978	0.0078	0.0056	0.0063	0.0216	0.0072	0.0078	0.1655
2	rs77298630	181666576	1.12	0.339600448506511	1.73	0.187497716434302	0.149533410935599	0.503918911358385	0.1416	0.0591	0.0043	0.0052	0.006	0.0061	0.0065	0.0176	0.1452	0.0047	0.0064	0.0065	0.1029	0.0096	0.0069	0.0068	0.0057	0.1355	0.0973	0.0077	0.0055	0.0063	0.0218	0.007	0.0079	0.166
2	rs74493145	181684251	1.12	0.339600448506511	1.73	0.187497716434302	0.0754198315358108	0.291263381897018	0.1406	0.0596	0.0044	0.0049	0.0061	0.0058	0.0063	0.0179	0.1474	0.0047	0.0064	0.0065	0.1026	0.0096	0.0067	0.0063	0.0053	0.1359	0.0963	0.0076	0.0054	0.0061	0.0222	0.0068	0.0081	0.1666
2	rs4563185	181684892	1.12	0.339600448506511	1.72	0.204795704918344	0.0747972014856334	0.291970733262023	0.1406	0.0596	0.0044	0.0049	0.0061	0.0058	0.0063	0.0179	0.1474	0.0047	0.0064	0.0065	0.1026	0.0096	0.0067	0.0063	0.0053	0.1359	0.0964	0.0076	0.0054	0.0061	0.0222	0.0068	0.0081	0.1666
2	rs78081092	181692502	1.13	0.306408690300974	1.72	0.204795704918344	0.0605245812805553	0.290909901413091	0.1406	0.0596	0.0044	0.0048	0.0061	0.0058	0.0063	0.018	0.1475	0.0047	0.0063	0.0065	0.1025	0.0096	0.0067	0.0063	0.0053	0.136	0.0962	0.0076	0.0054	0.0061	0.0222	0.0068	0.0081	0.1667
2	rs72895512	181719543	1.13	0.306408690300974	1.74	0.171280181914382	0.0488891669972862	0.27121082374264	0.1406	0.0597	0.0044	0.0047	0.0061	0.0057	0.0062	0.0181	0.1477	0.0047	0.0063	0.0065	0.1023	0.0096	0.0066	0.0062	0.0052	0.1363	0.0959	0.0076	0.0054	0.0061	0.0224	0.0067	0.0081	0.1669
2	rs12623166	181727329	1.13	0.306408690300974	1.74	0.171280181914382	0.0472592744581209	0.263977194986213	0.1407	0.0597	0.0044	0.0047	0.006	0.0057	0.0062	0.0181	0.1478	0.0047	0.0063	0.0065	0.1023	0.0096	0.0066	0.0061	0.0052	0.1364	0.0958	0.0076	0.0054	0.0061	0.0224	0.0067	0.0081	0.167
2	rs4422130	181727751	1.13	0.306408690300974	1.75	0.156107803097264	0.0465833361539531	0.2668404056607	0.1407	0.0597	0.0044	0.0047	0.006	0.0057	0.0062	0.0181	0.1478	0.0047	0.0063	0.0065	0.1023	0.0096	0.0066	0.0061	0.0052	0.1364	0.0958	0.0076	0.0054	0.0061	0.0224	0.0067	0.0081	0.167
2	rs72895559	181744014	1.13	0.306408690300974	1.75	0.156107803097264	0.0366999696836201	0.259188771051762	0.1407	0.0597	0.0044	0.0047	0.006	0.0056	0.0061	0.0181	0.1481	0.0048	0.0062	0.0065	0.102	0.0095	0.0065	0.006	0.0052	0.1368	0.0956	0.0076	0.0054	0.0061	0.0225	0.0067	0.0081	0.1671
2	rs114045754	181748178	1.13	0.306408690300974	1.75	0.156107803097264	0.0365143409578956	0.259188771051762	0.1407	0.0597	0.0044	0.0047	0.006	0.0056	0.0061	0.0181	0.1481	0.0048	0.0062	0.0065	0.102	0.0095	0.0065	0.006	0.0051	0.1368	0.0956	0.0076	0.0054	0.0061	0.0225	0.0067	0.0081	0.1671
2	rs138241599	181790236	1.14	0.275532638758866	1.75	0.156107803097264	0.00637476059044579	0.180677020444862	0.141	0.0602	0.0045	0.0042	0.006	0.005	0.0055	0.0185	0.1509	0.0046	0.0062	0.0066	0.0999	0.0093	0.006	0.0051	0.0045	0.1398	0.0932	0.0075	0.0049	0.0057	0.024	0.0061	0.008	0.1688
2	rs12997677	181790304	1.14	0.275532638758866	1.75	0.156107803097264	0.00614034458689235	0.169196738310377	0.141	0.0603	0.0045	0.0042	0.006	0.005	0.0055	0.0185	0.151	0.0046	0.0062	0.0066	0.0998	0.0093	0.006	0.0051	0.0045	0.1398	0.0932	0.0075	0.0049	0.0057	0.024	0.0061	0.008	0.1688
2	rs13029908	181791099	1.14	0.275532638758866	1.77	0.128753168183355	0.0055193786170722	0.134660512290268	0.141	0.0603	0.0045	0.0042	0.006	0.005	0.0055	0.0186	0.151	0.0046	0.0062	0.0066	0.0998	0.0093	0.006	0.005	0.0045	0.1399	0.0931	0.0075	0.0049	0.0057	0.024	0.0062	0.0081	0.1688
2	rs10164611	181791887	1.14	0.275532638758866	1.76	0.141944438278083	0.00544451953746294	0.118060459818435	0.141	0.0601	0.0045	0.0042	0.0061	0.0049	0.0055	0.0185	0.151	0.0046	0.0062	0.0066	0.1	0.0093	0.006	0.005	0.0045	0.1398	0.0931	0.0076	0.0049	0.0057	0.024	0.0061	0.0081	0.1688
2	rs4536614	181796833	1.14	0.275532638758866	1.76	0.141944438278083	0.00568152960820299	0.0442846865317722	0.1421	0.0597	0.0043	0.004	0.0061	0.0047	0.0053	0.0188	0.1517	0.0046	0.0063	0.0064	0.1001	0.0094	0.0059	0.0047	0.0045	0.14	0.0926	0.0075	0.0049	0.0056	0.0241	0.0056	0.0083	0.169
2	rs11901381	181799986	1.14	0.275532638758866	1.76	0.141944438278083	0.00444394900974628	0.0286965491729155	0.1424	0.0598	0.0041	0.0039	0.0061	0.0045	0.0051	0.0191	0.1521	0.0046	0.0063	0.0063	0.1006	0.0093	0.0058	0.0042	0.0045	0.1403	0.0923	0.0074	0.0048	0.0055	0.0241	0.0055	0.0083	0.1693
2	rs4666974	181800347	1.14	0.275532638758866	1.76	0.141944438278083	0.0030934428107329	0.0243168076490955	0.1423	0.0599	0.0041	0.0039	0.0061	0.0045	0.005	0.0191	0.1522	0.0046	0.0063	0.0062	0.1007	0.0092	0.0058	0.0041	0.0046	0.1404	0.0923	0.0074	0.0048	0.0055	0.0241	0.0055	0.0084	0.1693
2	rs6707739	181805661	1.14	0.275532638758866	1.75	0.156107803097264	0.002119216231989	0.0168619753089655	0.1427	0.0601	0.0041	0.0038	0.0061	0.0043	0.0048	0.019	0.1529	0.0046	0.0063	0.006	0.1003	0.0091	0.0059	0.0036	0.0046	0.141	0.0924	0.0074	0.0048	0.0055	0.0241	0.0055	0.0084	0.1693
2	rs116175416	181806786	1.14	0.275532638758866	1.75	0.156107803097264	0.00190473609483371	0.0170459991428332	0.1428	0.06	0.0041	0.0038	0.006	0.0043	0.0048	0.019	0.153	0.0046	0.0063	0.006	0.1002	0.0091	0.0058	0.0036	0.0046	0.141	0.0924	0.0074	0.0048	0.0055	0.0241	0.0055	0.0084	0.1693
2	rs12165234	181811957	1.15	0.246899131395369	1.75	0.156107803097264	0.00127952999989462	0.00797861070731316	0.1443	0.0591	0.0042	0.0035	0.0058	0.004	0.0045	0.0186	0.1545	0.0046	0.0061	0.0055	0.0997	0.0087	0.0058	0.0034	0.0047	0.1422	0.0923	0.0074	0.0047	0.0052	0.0242	0.0054	0.0085	0.1697
2	rs115878348	181815638	1.15	0.246899131395369	1.75	0.156107803097264	0.000339172700366818	0.0013153051570018	0.1445	0.0577	0.0041	0.0029	0.0059	0.0035	0.0037	0.0188	0.1576	0.0044	0.0061	0.0049	0.0981	0.0087	0.0053	0.0032	0.0044	0.1449	0.0928	0.0071	0.0044	0.005	0.0242	0.0053	0.0084	0.1706
2	rs4618005	181817351	1.15	0.246899131395369	1.76	0.141944438278083	0.000408463344512103	0.000375725031461418	0.1445	0.0576	0.0041	0.0029	0.0059	0.0035	0.0036	0.0188	0.1577	0.0044	0.0061	0.0049	0.0981	0.0087	0.0053	0.0032	0.0044	0.145	0.0929	0.0071	0.0044	0.005	0.0242	0.0053	0.0084	0.1706
2	rs4618006	181817657	1.15	0.246899131395369	1.77	0.128753168183355	0.00040334543423665	0.000353069153315392	0.1444	0.0577	0.0041	0.0029	0.0059	0.0035	0.0036	0.0187	0.1577	0.0044	0.0062	0.0049	0.0981	0.0087	0.0052	0.0032	0.0044	0.145	0.0929	0.0071	0.0043	0.0049	0.0242	0.0053	0.0084	0.1707
2	rs7583129	181822251	1.16	0.220431575918666	1.78	0.116496372702931	0.00047829080023164	0.000506859109001317	0.1439	0.0578	0.004	0.0028	0.0059	0.0036	0.0033	0.0185	0.158	0.0044	0.0061	0.0047	0.0979	0.0087	0.0052	0.0031	0.0044	0.1454	0.0933	0.007	0.0044	0.0048	0.0242	0.0052	0.0084	0.1717
2	rs16867373	181875025	1.16	0.220431575918666	1.78	0.116496372702931	0.000502730198560856	0.00017865365278283	0.1431	0.0576	0.0037	0.0026	0.0058	0.0034	0.0029	0.0187	0.1595	0.0042	0.006	0.0047	0.0967	0.0089	0.0051	0.0032	0.0043	0.1465	0.0936	0.0068	0.0044	0.0048	0.0239	0.0049	0.0083	0.1735
2	rs74538838	181877888	1.16	0.220431575918666	1.78	0.116496372702931	0.000600160642117017	0.000122073002928192	0.1431	0.0576	0.0037	0.0026	0.0058	0.0034	0.0029	0.0187	0.1595	0.0042	0.006	0.0047	0.0967	0.0089	0.0052	0.0032	0.0043	0.1465	0.0936	0.0068	0.0044	0.0048	0.0239	0.0049	0.0083	0.1733
2	rs75127372	181885060	1.16	0.220431575918666	1.78	0.116496372702931	0.000599615282818403	0.000122073002928192	0.1431	0.0576	0.0037	0.0026	0.0058	0.0034	0.0029	0.0187	0.1595	0.0042	0.006	0.0047	0.0967	0.0089	0.0052	0.0032	0.0043	0.1465	0.0936	0.0068	0.0044	0.0048	0.0239	0.0049	0.0083	0.1733
2	rs10187842	181899515	1.16	0.220431575918666	1.78	0.116496372702931	0.00080065237508787	0.00012939269000278	0.143	0.0576	0.0036	0.0026	0.0058	0.0033	0.0029	0.0187	0.1597	0.0041	0.006	0.0047	0.0969	0.0088	0.0052	0.0032	0.0043	0.1466	0.0936	0.0068	0.0044	0.0048	0.0239	0.005	0.0084	0.1731
2	rs79719017	181920763	1.16	0.220431575918666	1.78	0.116496372702931	0.000791002708943156	0.000220108467437012	0.143	0.0578	0.0036	0.0026	0.0057	0.0033	0.0029	0.0187	0.1597	0.0041	0.0059	0.0046	0.0968	0.0088	0.0052	0.0032	0.0043	0.1466	0.0936	0.0068	0.0044	0.0048	0.0239	0.0049	0.0084	0.1731
2	rs13429008	181921269	1.16	0.220431575918666	1.78	0.116496372702931	0.000724195300074308	0.000210093880554476	0.1431	0.0578	0.0036	0.0026	0.0057	0.0033	0.0029	0.0185	0.1597	0.0041	0.0059	0.0046	0.0969	0.0088	0.0052	0.0032	0.0043	0.1466	0.0936	0.0068	0.0044	0.0048	0.0239	0.0049	0.0084	0.1731
2	rs113920408	181934630	1.16	0.220431575918666	1.78	0.116496372702931	0.000612818144174929	0.00052345360280905	0.1432	0.0577	0.0036	0.0027	0.0058	0.0034	0.0029	0.0185	0.1593	0.0041	0.0059	0.0044	0.0969	0.0089	0.005	0.0034	0.0043	0.147	0.094	0.0066	0.0044	0.0049	0.0237	0.0051	0.0083	0.173
2	rs4439925	181942440	1.16	0.220431575918666	1.78	0.116496372702931	0.000632504509002696	0.000512356515424459	0.1432	0.0577	0.0036	0.0027	0.0058	0.0034	0.0029	0.0185	0.1593	0.0041	0.0059	0.0044	0.0967	0.0089	0.005	0.0034	0.0043	0.147	0.094	0.0066	0.0044	0.005	0.0237	0.0051	0.0083	0.173
2	rs77084998	181945736	1.16	0.220431575918666	1.78	0.116496372702931	0.000587185218059188	0.000385015800104711	0.1432	0.0577	0.0036	0.0027	0.0059	0.0034	0.0029	0.0185	0.1593	0.0041	0.0059	0.0044	0.0967	0.0089	0.005	0.0034	0.0043	0.147	0.094	0.0066	0.0044	0.0049	0.0237	0.0051	0.0083	0.173
2	rs78342062	181980960	1.17	0.196050020118376	1.79	0.105135818603982	0.00081953707587446	0.00175595068060187	0.1441	0.0572	0.0035	0.0025	0.0059	0.0033	0.0026	0.0183	0.159	0.004	0.006	0.004	0.096	0.009	0.0046	0.0033	0.0041	0.148	0.0959	0.0064	0.0046	0.0049	0.0234	0.005	0.0081	0.173
2	rs116222527	181982005	1.17	0.196050020118376	1.79	0.105135818603982	0.000824492668970497	0.00167935710784455	0.1441	0.0572	0.0035	0.0025	0.0059	0.0033	0.0026	0.0183	0.159	0.004	0.006	0.004	0.096	0.009	0.0046	0.0033	0.0041	0.148	0.0959	0.0064	0.0046	0.0049	0.0234	0.005	0.0081	0.173
2	rs62178854	181988977	1.17	0.196050020118376	1.78	0.116496372702931	0.000834478068524864	0.00150124297017339	0.1441	0.0572	0.0035	0.0025	0.0059	0.0033	0.0026	0.0183	0.159	0.004	0.006	0.004	0.096	0.009	0.0045	0.0033	0.0041	0.148	0.096	0.0064	0.0046	0.0049	0.0234	0.005	0.0081	0.173
2	rs4077924	181991389	1.17	0.196050020118376	1.78	0.116496372702931	0.00070030136065312	0.00109148697633928	0.1444	0.0573	0.0035	0.0025	0.0059	0.0032	0.0025	0.0183	0.1593	0.004	0.006	0.004	0.0955	0.0091	0.0044	0.0033	0.0041	0.1481	0.0964	0.0063	0.0046	0.0048	0.0234	0.005	0.008	0.1732
2	rs13010713	181996045	1.17	0.196050020118376	1.78	0.116496372702931	0.00070278534090164	0.000660985852974072	0.1444	0.0575	0.0035	0.0025	0.0059	0.0032	0.0025	0.0183	0.1593	0.004	0.006	0.004	0.0951	0.0091	0.0043	0.0033	0.004	0.1481	0.0964	0.0062	0.0046	0.0049	0.0235	0.0051	0.0081	0.1731
2	rs114018834	181999117	1.17	0.196050020118376	1.78	0.116496372702931	0.000900316906265881	0.000860979331724981	0.1444	0.0574	0.0035	0.0025	0.0059	0.0032	0.0025	0.0183	0.1593	0.004	0.006	0.004	0.0951	0.0091	0.0043	0.0033	0.0041	0.1481	0.0965	0.0062	0.0046	0.0049	0.0235	0.0051	0.0081	0.1731
2	rs34825850	182005326	1.17	0.196050020118376	1.78	0.116496372702931	0.000949461369953808	0.00103300850027572	0.1444	0.0575	0.0035	0.0025	0.0059	0.0032	0.0025	0.0183	0.1593	0.004	0.0061	0.004	0.095	0.0091	0.0043	0.0033	0.0041	0.1481	0.0965	0.0062	0.0046	0.0049	0.0235	0.0051	0.0081	0.1731
2	rs116087323	182014982	1.17	0.196050020118376	1.78	0.116496372702931	0.00111211613538988	0.00148102039808509	0.1444	0.0574	0.0035	0.0024	0.0059	0.0032	0.0025	0.0183	0.1593	0.004	0.0062	0.004	0.0949	0.0091	0.0043	0.0032	0.0041	0.1481	0.0965	0.0062	0.0046	0.0049	0.0234	0.0051	0.0081	0.173
2	rs11674331	182022719	1.17	0.196050020118376	1.78	0.116496372702931	0.00114426193471504	0.00158367166221767	0.1444	0.0575	0.0034	0.0024	0.0059	0.0032	0.0025	0.0183	0.1594	0.004	0.0062	0.0039	0.0948	0.0091	0.0042	0.0032	0.0041	0.1482	0.0966	0.0062	0.0046	0.0049	0.0234	0.0051	0.0081	0.1731
2	rs72888968	182055696	1.17	0.196050020118376	1.78	0.116496372702931	0.00160270207314998	0.00284008063114408	0.1443	0.0575	0.0033	0.0024	0.0059	0.0032	0.0024	0.0183	0.1599	0.0041	0.0062	0.0039	0.0938	0.0093	0.004	0.0031	0.004	0.1487	0.0972	0.0062	0.0046	0.0049	0.0233	0.0051	0.0082	0.1731
2	rs4441426	182073419	1.17	0.196050020118376	1.78	0.116496372702931	0.00185464274645361	0.00349879260604028	0.1442	0.0575	0.0033	0.0024	0.0059	0.0032	0.0024	0.0184	0.16	0.0041	0.0063	0.0039	0.0934	0.0093	0.0039	0.0031	0.004	0.1488	0.0973	0.0061	0.0046	0.005	0.0233	0.0052	0.0082	0.1731
2	rs77700148	182092599	1.17	0.196050020118376	1.79	0.105135818603982	0.00205861080470638	0.00565238572612421	0.144	0.0575	0.0033	0.0024	0.0059	0.0031	0.0023	0.0183	0.1601	0.0041	0.0063	0.0039	0.0931	0.0094	0.004	0.0031	0.0039	0.1489	0.0976	0.0061	0.0046	0.005	0.0233	0.0052	0.0082	0.1732
2	rs35357451	182092751	1.17	0.196050020118376	1.79	0.105135818603982	0.00203921759831972	0.00565238572612421	0.144	0.0576	0.0033	0.0024	0.0059	0.0031	0.0023	0.0183	0.16	0.0041	0.0063	0.0039	0.0932	0.0094	0.004	0.0031	0.0039	0.1488	0.0976	0.0061	0.0046	0.005	0.0233	0.0052	0.0082	0.1732
2	rs117471317	182098019	1.17	0.196050020118376	1.79	0.105135818603982	0.00229005375469261	0.00872416374101251	0.144	0.0576	0.0033	0.0023	0.006	0.0031	0.0023	0.0184	0.1601	0.0041	0.0063	0.0039	0.0929	0.0094	0.004	0.0031	0.0038	0.1489	0.0977	0.0061	0.0046	0.005	0.0232	0.0052	0.0082	0.1732
2	rs16867385	182114713	1.18	0.173671271070618	1.79	0.105135818603982	0.00335050569655474	0.00629943630787076	0.1427	0.0577	0.0034	0.0022	0.0063	0.0029	0.0022	0.0185	0.1611	0.0043	0.0066	0.0043	0.0901	0.0098	0.0039	0.0031	0.0039	0.1497	0.0985	0.0058	0.0045	0.0053	0.0231	0.0053	0.0083	0.1733
2	rs16867391	182129017	1.18	0.173671271070618	1.79	0.105135818603982	0.00397065042547797	0.0094493333285935	0.1424	0.0577	0.0034	0.0022	0.0064	0.0028	0.0022	0.0185	0.1614	0.0043	0.0065	0.0044	0.0893	0.0099	0.0039	0.0031	0.0039	0.1501	0.0986	0.0056	0.0046	0.0055	0.023	0.0053	0.0084	0.1732
2	rs114176828	182135550	1.18	0.173671271070618	1.79	0.105135818603982	0.0046865424825384	0.0280834937104366	0.1424	0.0576	0.0034	0.0022	0.0064	0.0028	0.0021	0.0184	0.1613	0.0043	0.0065	0.0045	0.0893	0.0099	0.0039	0.0031	0.0038	0.1502	0.0984	0.0056	0.0046	0.0055	0.023	0.0053	0.0085	0.1734
2	rs72890578	182157278	1.18	0.173671271070618	1.79	0.105135818603982	0.00499665747439158	0.0348001270654683	0.1424	0.0574	0.0035	0.0021	0.0064	0.0028	0.0021	0.0184	0.1613	0.0043	0.0065	0.0046	0.0892	0.01	0.0039	0.0032	0.0038	0.1504	0.0982	0.0055	0.0046	0.0056	0.023	0.0053	0.0085	0.1737
2	rs62180237	182159055	1.18	0.173671271070618	1.79	0.105135818603982	0.00420073962015994	0.015320113143656	0.1424	0.0575	0.0035	0.0021	0.0064	0.0028	0.0021	0.0185	0.1613	0.0043	0.0065	0.0046	0.0891	0.0099	0.0039	0.0032	0.0038	0.1504	0.0981	0.0055	0.0046	0.0056	0.023	0.0054	0.0085	0.1737
2	rs76771408	182166237	1.18	0.173671271070618	1.79	0.105135818603982	0.00376998705137752	0.0245364390200317	0.142	0.0576	0.0035	0.0021	0.0065	0.0028	0.0021	0.0185	0.1612	0.0043	0.0066	0.0046	0.0889	0.0099	0.0039	0.0032	0.0038	0.1504	0.0982	0.0055	0.0046	0.0056	0.023	0.0054	0.0086	0.1738
2	rs116209839	182169698	1.18	0.173671271070618	1.79	0.105135818603982	0.00306862485768337	0.0222143858361528	0.1416	0.0576	0.0035	0.0021	0.0065	0.0028	0.0022	0.0184	0.1612	0.0043	0.0065	0.0046	0.0889	0.01	0.0039	0.0032	0.0038	0.1504	0.0983	0.0056	0.0046	0.0056	0.023	0.0054	0.0086	0.174
2	rs6722148	182180551	1.18	0.173671271070618	1.79	0.105135818603982	0.00274504757835462	0.0304264771857121	0.1413	0.0577	0.0036	0.0021	0.0065	0.0027	0.0022	0.0184	0.1611	0.0043	0.0065	0.0047	0.0889	0.01	0.0039	0.0032	0.0038	0.1504	0.0983	0.0056	0.0046	0.0055	0.0231	0.0054	0.0087	0.1742
2	rs17198605	182187741	1.18	0.173671271070618	1.79	0.105135818603982	0.00233942068975871	0.0266009526377615	0.1412	0.0578	0.0036	0.0021	0.0064	0.0027	0.0022	0.0184	0.1611	0.0043	0.0065	0.0047	0.0888	0.01	0.0039	0.0033	0.0038	0.1504	0.0984	0.0056	0.0046	0.0055	0.0231	0.0054	0.0087	0.1742
2	rs11679926	182197241	1.18	0.173671271070618	1.79	0.105135818603982	0.00217654740844911	0.0259642663958041	0.141	0.0579	0.0036	0.0022	0.0065	0.0027	0.0023	0.0184	0.1611	0.0043	0.0065	0.0047	0.0888	0.01	0.0039	0.0033	0.0038	0.1504	0.0983	0.0053	0.0047	0.0056	0.0231	0.0054	0.0087	0.1743
2	rs6704605	182205676	1.18	0.173671271070618	1.78	0.116496372702931	0.00157477279291032	0.0306216004320394	0.1407	0.058	0.0036	0.0022	0.0065	0.0027	0.0023	0.0183	0.161	0.0043	0.0065	0.0047	0.0887	0.01	0.0039	0.0033	0.0038	0.1504	0.0983	0.0053	0.0047	0.0056	0.0232	0.0054	0.0088	0.1744
2	rs35130151	182217095	1.18	0.173671271070618	1.79	0.105135818603982	0.00142202560139682	0.0445160453611691	0.1407	0.0582	0.0035	0.0022	0.0065	0.0028	0.0023	0.0182	0.1607	0.0043	0.0064	0.0047	0.0883	0.0099	0.0039	0.0033	0.0038	0.1505	0.0988	0.0054	0.0048	0.0055	0.0232	0.0052	0.0089	0.1745
2	rs77954651	182219606	1.18	0.173671271070618	1.79	0.105135818603982	0.00141427521088733	0.0393315022812754	0.1407	0.0582	0.0035	0.0022	0.0065	0.0028	0.0023	0.0182	0.1607	0.0043	0.0064	0.0047	0.0883	0.0099	0.0039	0.0033	0.0038	0.1505	0.0989	0.0054	0.0048	0.0055	0.0232	0.0052	0.0089	0.1745
2	rs16867420	182226778	1.18	0.173671271070618	1.79	0.105135818603982	0.00145676567187506	0.0370076710181459	0.1407	0.0582	0.0035	0.0023	0.0063	0.0028	0.0024	0.0181	0.161	0.0043	0.0064	0.0046	0.0883	0.0099	0.0039	0.0033	0.0038	0.1505	0.099	0.0054	0.0048	0.0055	0.0232	0.0052	0.0087	0.1746
2	rs75718724	182228804	1.18	0.173671271070618	1.79	0.105135818603982	0.00144099205971858	0.0380265792643698	0.1407	0.0582	0.0035	0.0023	0.0063	0.0028	0.0024	0.0181	0.1609	0.0043	0.0064	0.0046	0.0883	0.0099	0.0039	0.0033	0.0038	0.1505	0.099	0.0055	0.0048	0.0055	0.0232	0.0052	0.0087	0.1746
2	rs13394574	182231838	1.18	0.173671271070618	1.79	0.105135818603982	0.00128667299694154	0.0300864075454566	0.1407	0.0582	0.0034	0.0023	0.0063	0.0028	0.0024	0.0181	0.1609	0.0043	0.0064	0.0046	0.0883	0.0099	0.0039	0.0033	0.0038	0.1505	0.099	0.0055	0.0048	0.0055	0.0232	0.0052	0.0087	0.1746
2	rs6716355	182235092	1.18	0.173671271070618	1.79	0.105135818603982	0.00142758274326768	0.0394960144567185	0.1406	0.0582	0.0034	0.0023	0.0063	0.0028	0.0024	0.0181	0.1609	0.0043	0.0064	0.0046	0.0882	0.0099	0.0039	0.0033	0.0038	0.1505	0.099	0.0055	0.0048	0.0055	0.0232	0.0052	0.0087	0.1745
2	rs34493447	182238050	1.18	0.173671271070618	1.79	0.105135818603982	0.00213767530037002	0.119535640826982	0.1406	0.0581	0.0035	0.0023	0.0064	0.0028	0.0024	0.0182	0.1607	0.0044	0.0064	0.0047	0.0883	0.0099	0.004	0.0033	0.0038	0.15	0.0988	0.0056	0.0048	0.0056	0.0234	0.0053	0.0088	0.1742
2	rs12690515	182253027	1.18	0.173671271070618	1.79	0.105135818603982	0.00117906804532594	0.0957466836223474	0.1406	0.0581	0.0035	0.0023	0.0065	0.0028	0.0024	0.0182	0.1606	0.0044	0.0064	0.0048	0.0883	0.01	0.0041	0.0033	0.0038	0.1497	0.0987	0.0057	0.0049	0.0057	0.0235	0.0053	0.0089	0.174
2	rs115390019	182253888	1.18	0.173671271070618	1.8	0.0946327581538143	0.00121571191947067	0.100096571140738	0.1406	0.0581	0.0035	0.0023	0.0065	0.0028	0.0024	0.0182	0.1606	0.0044	0.0064	0.0048	0.0883	0.01	0.0041	0.0033	0.0038	0.1497	0.0987	0.0057	0.0049	0.0057	0.0235	0.0053	0.0089	0.174
2	rs75035613	182254572	1.18	0.173671271070618	1.8	0.0946327581538143	0.00108248880931901	0.101890344209039	0.1406	0.0581	0.0035	0.0025	0.0065	0.0028	0.0024	0.0182	0.1605	0.0044	0.0064	0.0048	0.0883	0.0099	0.0041	0.0033	0.0038	0.1497	0.0986	0.0057	0.0049	0.0057	0.0235	0.0053	0.0089	0.1741
2	rs7602460	182261869	1.18	0.173671271070618	1.8	0.0946327581538143	0.00277726533350806	0.123561772776244	0.1404	0.058	0.0035	0.0025	0.0065	0.0028	0.0024	0.0182	0.1605	0.0044	0.0065	0.0048	0.0886	0.01	0.0036	0.0033	0.0038	0.1496	0.0987	0.0057	0.0049	0.0057	0.0235	0.0054	0.0089	0.1742
2	rs116210927	182270312	1.19	0.153209069243504	1.79	0.105135818603982	0.00456680370950111	0.272942033827766	0.1389	0.0588	0.004	0.0024	0.0069	0.0029	0.0026	0.0179	0.1604	0.0058	0.0072	0.0055	0.0837	0.0107	0.0042	0.0029	0.0029	0.1483	0.0962	0.0066	0.0053	0.0068	0.0244	0.006	0.0103	0.1745
2	rs16867426	182273419	1.19	0.153209069243504	1.79	0.105135818603982	0.0033196706303461	0.244990302826352	0.1389	0.0588	0.004	0.0024	0.007	0.0029	0.0026	0.0179	0.1604	0.0058	0.0072	0.0055	0.0837	0.0107	0.0042	0.0029	0.0029	0.1483	0.0962	0.0066	0.0053	0.0068	0.0244	0.006	0.0103	0.1745
2	rs7607666	182288249	1.19	0.153209069243504	1.79	0.105135818603982	0.00324572225128798	0.228860641011915	0.1385	0.0588	0.0041	0.0024	0.0069	0.0029	0.0026	0.0179	0.1604	0.0059	0.0072	0.0056	0.0836	0.0108	0.0043	0.0029	0.0028	0.1483	0.0962	0.0066	0.0053	0.0068	0.0245	0.006	0.0103	0.1749
2	rs2035207	182289461	1.19	0.153209069243504	1.79	0.105135818603982	0.00687980499180959	0.315962096114256	0.1375	0.0589	0.004	0.0024	0.007	0.003	0.0025	0.0182	0.1606	0.0059	0.0075	0.0059	0.0831	0.011	0.0044	0.0029	0.0028	0.1479	0.0956	0.0067	0.0056	0.0069	0.0242	0.0061	0.0105	0.1754
2	rs116548127	182289969	1.19	0.153209069243504	1.79	0.105135818603982	0.0118694266942846	0.404809802999131	0.1374	0.0589	0.004	0.0024	0.007	0.003	0.0025	0.0182	0.1606	0.0059	0.0075	0.0059	0.0833	0.0109	0.0042	0.0029	0.0028	0.1479	0.0955	0.0067	0.0055	0.0069	0.0242	0.0061	0.0106	0.1755
2	rs112594388	182294314	1.19	0.153209069243504	1.79	0.105135818603982	0.0136925575043911	0.437160205110275	0.1368	0.0592	0.0038	0.0023	0.0071	0.0031	0.0025	0.0181	0.1603	0.006	0.0078	0.0059	0.0832	0.0108	0.0043	0.0028	0.0027	0.148	0.0955	0.0069	0.0057	0.0067	0.0241	0.0059	0.0107	0.1762
2	rs7602732	182299407	1.18	0.173671271070618	1.79	0.105135818603982	0.0191446906450916	0.491326616287554	0.1357	0.0594	0.0036	0.0023	0.0073	0.0032	0.0024	0.018	0.1598	0.0062	0.0081	0.0059	0.0833	0.0108	0.0046	0.0028	0.0025	0.148	0.0953	0.0072	0.0058	0.0067	0.0242	0.0055	0.0108	0.1772
2	rs155132	182301743	1.18	0.173671271070618	1.79	0.105135818603982	0.0204380037283438	0.430162271218528	0.1355	0.0593	0.0036	0.0022	0.0073	0.0032	0.0025	0.018	0.1599	0.0062	0.0081	0.0059	0.0831	0.0108	0.0046	0.0028	0.0025	0.148	0.0954	0.0073	0.0059	0.0066	0.0258	0.0055	0.0107	0.1759
2	rs78655702	182303729	1.18	0.173671271070618	1.79	0.105135818603982	0.0217934806694872	0.523512244756968	0.1351	0.0593	0.0037	0.0021	0.0073	0.0033	0.0024	0.018	0.1597	0.0064	0.0083	0.0058	0.0831	0.0108	0.0046	0.0029	0.0025	0.1477	0.0952	0.0074	0.006	0.0064	0.026	0.0055	0.0108	0.176
2	rs155129	182303751	1.18	0.173671271070618	1.78	0.116496372702931	0.0214918647647642	0.514658107299381	0.1351	0.0593	0.0037	0.0021	0.0073	0.0033	0.0024	0.018	0.1597	0.0064	0.0083	0.0058	0.0831	0.0108	0.0046	0.0029	0.0025	0.1477	0.0952	0.0074	0.006	0.0064	0.026	0.0055	0.0108	0.176
2	rs16867428	182305424	1.18	0.173671271070618	1.78	0.116496372702931	0.0299227146316239	0.610728269619797	0.1342	0.0591	0.0037	0.002	0.0072	0.0033	0.0024	0.0181	0.1601	0.0064	0.0083	0.0056	0.0836	0.0109	0.0048	0.0029	0.0024	0.1473	0.0947	0.0076	0.006	0.0062	0.0261	0.0056	0.0116	0.1764
2	rs155127	182305701	1.18	0.173671271070618	1.78	0.116496372702931	0.0247573453681688	0.577836324899899	0.1339	0.0591	0.0037	0.002	0.0072	0.0033	0.0024	0.0181	0.1601	0.0064	0.0083	0.0055	0.0842	0.0109	0.005	0.0029	0.0024	0.1472	0.0945	0.0076	0.0061	0.0061	0.0262	0.0054	0.0116	0.1764
2	rs155125	182307817	1.18	0.173671271070618	1.77	0.128753168183355	0.0118225040909062	0.548755164033312	0.1343	0.0587	0.0035	0.0022	0.0068	0.0032	0.0025	0.0182	0.1605	0.0062	0.0082	0.005	0.0856	0.0111	0.0051	0.0029	0.0023	0.1461	0.0944	0.0077	0.0061	0.0059	0.0267	0.0052	0.0115	0.177
2	rs4667283	182313246	1.18	0.173671271070618	1.77	0.128753168183355	0.00821938289249179	0.540075220878735	0.1341	0.058	0.0035	0.0023	0.0068	0.0031	0.0026	0.0182	0.1615	0.0063	0.0082	0.0048	0.0856	0.0111	0.005	0.0031	0.0023	0.146	0.0944	0.0074	0.0061	0.0056	0.0268	0.0051	0.0113	0.1774
2	rs155138	182319878	1.18	0.173671271070618	1.75	0.156107803097264	0.00690701019102201	0.529343296919808	0.1338	0.0578	0.0034	0.0023	0.0068	0.0031	0.0026	0.0182	0.1617	0.0061	0.0082	0.0048	0.086	0.0112	0.005	0.0031	0.0024	0.1457	0.0945	0.0074	0.0062	0.0056	0.0269	0.0051	0.0112	0.1777
2	rs12988934	182323665	1.18	0.173671271070618	1.75	0.156107803097264	0.00615457453789767	0.498707890579933	0.1338	0.0578	0.0034	0.0023	0.0067	0.0031	0.0027	0.0182	0.1618	0.0061	0.0082	0.0048	0.0862	0.0111	0.005	0.0031	0.0024	0.1455	0.0944	0.0074	0.0062	0.0056	0.0269	0.0051	0.0112	0.1777
2	rs1839268	182325493	1.18	0.173671271070618	1.75	0.156107803097264	0.00586791820566269	0.486557565945257	0.1338	0.0578	0.0034	0.0023	0.0067	0.0031	0.0027	0.0182	0.1618	0.0061	0.0082	0.0048	0.0862	0.0111	0.005	0.0031	0.0024	0.1455	0.0944	0.0074	0.0062	0.0056	0.0268	0.0051	0.0112	0.1777
2	rs10209150	182329619	1.18	0.173671271070618	1.75	0.156107803097264	0.00686042329954839	0.469489047360498	0.1337	0.0578	0.0034	0.0023	0.0067	0.0032	0.0027	0.0182	0.1618	0.006	0.0082	0.0048	0.0862	0.0111	0.005	0.0031	0.0024	0.1455	0.0944	0.0074	0.0062	0.0056	0.0268	0.0051	0.0111	0.1778
2	rs155148	182331265	1.18	0.173671271070618	1.75	0.156107803097264	0.00660474642423749	0.464641543498737	0.1337	0.0577	0.0034	0.0023	0.0067	0.0032	0.0027	0.0182	0.1616	0.006	0.0082	0.0048	0.0863	0.0111	0.0049	0.0031	0.0024	0.1456	0.0945	0.0074	0.0062	0.0056	0.0268	0.0051	0.0111	0.1779
2	rs1449264	182336474	1.18	0.173671271070618	1.75	0.156107803097264	0.000982613939161154	0.262606279024679	0.1328	0.0571	0.0034	0.0023	0.0068	0.0032	0.0029	0.0177	0.1633	0.0056	0.0078	0.0047	0.0882	0.0109	0.0048	0.0034	0.0023	0.1456	0.0943	0.0069	0.0063	0.0053	0.0265	0.0049	0.0104	0.1792
2	rs3770125	182337447	1.17	0.196050020118376	1.75	0.156107803097264	0.000516537716345494	0.218773296089836	0.1324	0.0571	0.0034	0.0024	0.0068	0.0032	0.0029	0.0178	0.1639	0.0054	0.0077	0.0045	0.0886	0.0108	0.0048	0.0034	0.0022	0.1457	0.0944	0.0064	0.0063	0.0052	0.0267	0.0048	0.0101	0.1799
2	rs74600616	182342624	1.17	0.196050020118376	1.75	0.156107803097264	0.0005041441314418	0.202612107960775	0.1323	0.057	0.0035	0.0024	0.0068	0.0032	0.0029	0.0178	0.1642	0.0054	0.0076	0.0044	0.089	0.0107	0.0047	0.0035	0.0022	0.1457	0.0945	0.0063	0.0063	0.0051	0.0267	0.0048	0.01	0.18
2	rs77263992	182343055	1.17	0.196050020118376	1.75	0.156107803097264	0.000505561379097653	0.201772997176456	0.1323	0.057	0.0035	0.0024	0.0068	0.0032	0.0029	0.0179	0.1642	0.0054	0.0076	0.0044	0.089	0.0107	0.0047	0.0035	0.0022	0.1457	0.0945	0.0063	0.0063	0.0051	0.0267	0.0048	0.01	0.18
2	rs79916636	182343125	1.17	0.196050020118376	1.75	0.156107803097264	0.000579724534499097	0.203872956522055	0.1323	0.057	0.0034	0.0024	0.0068	0.0032	0.0029	0.0178	0.1642	0.0054	0.0076	0.0044	0.089	0.0107	0.0047	0.0035	0.0022	0.1457	0.0946	0.0063	0.0063	0.0051	0.0267	0.0048	0.01	0.1801
2	rs155105	182351312	1.17	0.196050020118376	1.75	0.156107803097264	0.000709653942066263	0.143585361395857	0.1322	0.0568	0.0034	0.0024	0.0066	0.0032	0.003	0.0179	0.1644	0.0053	0.0075	0.0044	0.0893	0.0107	0.0048	0.0035	0.0022	0.1457	0.0947	0.0061	0.0061	0.0052	0.0267	0.0047	0.0099	0.1802
2	rs155106	182351352	1.17	0.196050020118376	1.75	0.156107803097264	0.000641677260706375	0.140710388880104	0.1322	0.0569	0.0034	0.0024	0.0066	0.0032	0.003	0.0179	0.1646	0.0053	0.0075	0.0044	0.0893	0.0108	0.0048	0.0035	0.0022	0.1456	0.0948	0.0061	0.0061	0.0052	0.0266	0.0047	0.0099	0.1801
2	rs76053290	182352013	1.17	0.196050020118376	1.75	0.156107803097264	0.000596351768519072	0.13212349450214	0.1325	0.0569	0.0034	0.0024	0.0066	0.0032	0.003	0.0179	0.1645	0.0053	0.0075	0.0044	0.0892	0.0108	0.0048	0.0035	0.0022	0.1456	0.0949	0.0061	0.0061	0.0052	0.0265	0.0047	0.0098	0.1801
2	rs10172410	182352568	1.17	0.196050020118376	1.75	0.156107803097264	0.000709027235642076	0.110029809857906	0.133	0.057	0.0034	0.0025	0.0066	0.0033	0.0031	0.0179	0.1644	0.0053	0.0074	0.0044	0.089	0.0107	0.0048	0.0036	0.0021	0.1455	0.0951	0.006	0.006	0.0052	0.026	0.0047	0.0097	0.1802
2	rs3770117	182352969	1.17	0.196050020118376	1.75	0.156107803097264	0.000545606077633946	0.106845058101914	0.1329	0.0573	0.0035	0.0025	0.0064	0.0032	0.003	0.0177	0.1643	0.0052	0.0073	0.0041	0.0898	0.0111	0.0048	0.0036	0.0021	0.1457	0.0953	0.0062	0.0059	0.0051	0.0259	0.0046	0.0095	0.18
2	rs17225382	182353621	1.18	0.173671271070618	1.75	0.156107803097264	0.000351549056220032	0.0640889964898821	0.1327	0.0579	0.0036	0.0024	0.0062	0.0032	0.003	0.0175	0.1639	0.005	0.0072	0.004	0.0912	0.011	0.0048	0.0037	0.0022	0.146	0.0955	0.0064	0.0057	0.005	0.0256	0.0046	0.0091	0.1796
2	rs4667308	182355511	1.17	0.196050020118376	1.8	0.0946327581538143	0.000292962522166473	0.0112273387956379	0.1322	0.0595	0.0039	0.0021	0.0056	0.003	0.0029	0.0172	0.1637	0.0046	0.0069	0.004	0.094	0.0108	0.0047	0.0037	0.0022	0.1468	0.0959	0.0066	0.0051	0.0049	0.0251	0.0046	0.0085	0.1785
2	rs3770109	182388628	1.17	0.196050020118376	1.79	0.105135818603982	0.000251119133389806	0.00623306115034961	0.1321	0.06	0.0039	0.002	0.0054	0.0029	0.0028	0.0171	0.1636	0.0044	0.0067	0.0039	0.0951	0.0107	0.0045	0.0037	0.0022	0.1472	0.0961	0.0067	0.0049	0.0047	0.025	0.0045	0.0083	0.1784
2	rs1143676	182395345	1.17	0.196050020118376	1.79	0.105135818603982	0.000266763525649479	0.00516145620646895	0.1321	0.0601	0.0039	0.0019	0.0054	0.0029	0.0028	0.017	0.1636	0.0045	0.0067	0.0039	0.0956	0.0106	0.0045	0.0037	0.0022	0.1473	0.0962	0.0067	0.0048	0.0047	0.025	0.0045	0.0083	0.1782
2	rs7562325	182399097	1.17	0.196050020118376	1.77	0.128753168183355	0.000314878804931283	0.00434115410720688	0.1322	0.0602	0.0039	0.0019	0.0053	0.0029	0.0028	0.017	0.1637	0.0046	0.0064	0.0036	0.0964	0.0105	0.0044	0.0036	0.0022	0.1471	0.0963	0.0068	0.0047	0.0047	0.0249	0.0046	0.0083	0.1783
2	rs60465993	182419821	1.16	0.220431575918666	1.77	0.128753168183355	0.00028468011999992	0.00349879260604028	0.1321	0.0603	0.0039	0.002	0.0052	0.0028	0.0028	0.0168	0.1634	0.0045	0.0063	0.0036	0.0975	0.0105	0.0043	0.0036	0.0022	0.1466	0.0965	0.0069	0.0046	0.0046	0.0252	0.0046	0.0081	0.1784
2	rs34743120	182425330	1.16	0.220431575918666	1.77	0.128753168183355	0.000247981021498123	0.00160466435106869	0.1321	0.0603	0.0039	0.002	0.0052	0.0028	0.0027	0.0168	0.1634	0.0045	0.0062	0.0037	0.0975	0.0105	0.0043	0.0037	0.0022	0.1466	0.0965	0.0069	0.0046	0.0046	0.0252	0.0048	0.0078	0.1785
2	rs113255116	182425874	1.16	0.220431575918666	1.77	0.128753168183355	0.000244618834401189	0.00159414869709013	0.1321	0.0603	0.0039	0.002	0.0052	0.0028	0.0026	0.0168	0.1634	0.0045	0.0062	0.0037	0.0975	0.0105	0.0043	0.0037	0.0022	0.1466	0.0965	0.0069	0.0046	0.0046	0.0252	0.0048	0.0078	0.1785
2	rs35161171	182430014	1.16	0.220431575918666	1.77	0.128753168183355	0.000218846787252614	0.00143113496793214	0.1322	0.0603	0.0039	0.002	0.0051	0.0028	0.0026	0.0168	0.1634	0.0045	0.0062	0.0037	0.0974	0.0105	0.0043	0.0037	0.0022	0.1467	0.0966	0.0069	0.0046	0.0046	0.0252	0.0048	0.0077	0.1785
2	rs56664432	182435364	1.16	0.220431575918666	1.76	0.141944438278083	0.00022333202885407	0.00130589991905459	0.1322	0.0603	0.0039	0.002	0.0051	0.0027	0.0027	0.0168	0.1634	0.0045	0.0061	0.0037	0.0975	0.0104	0.0043	0.0037	0.0022	0.1467	0.0967	0.0069	0.0045	0.0046	0.0252	0.0048	0.0077	0.1785
2	rs80346672	182445276	1.16	0.220431575918666	1.77	0.128753168183355	0.000182999982676847	0.00107459308257861	0.1323	0.0603	0.0039	0.002	0.0051	0.0027	0.0026	0.0168	0.1634	0.0044	0.006	0.0037	0.0975	0.0104	0.0043	0.0037	0.0022	0.1468	0.0968	0.007	0.0045	0.0046	0.0252	0.0048	0.0076	0.1785
2	rs72885331	182448786	1.17	0.196050020118376	1.77	0.128753168183355	0.000158743506489124	0.00105784791744374	0.1323	0.0603	0.0039	0.002	0.0051	0.0028	0.0026	0.0168	0.1634	0.0043	0.0058	0.0037	0.0976	0.0102	0.0042	0.0037	0.0022	0.1469	0.097	0.007	0.0045	0.0046	0.0253	0.0048	0.0075	0.1785
2	rs11686899	182449857	1.17	0.196050020118376	1.77	0.128753168183355	0.000161075173310595	0.00138220569585853	0.1324	0.0602	0.0039	0.002	0.005	0.0028	0.0026	0.0168	0.1634	0.0042	0.0056	0.0037	0.0977	0.0101	0.0042	0.0037	0.0021	0.147	0.0972	0.0071	0.0045	0.0046	0.0254	0.0048	0.0074	0.1786
2	rs993648	182455994	1.17	0.196050020118376	1.76	0.141944438278083	0.000318715832747013	0.00345040249448486	0.1326	0.0602	0.004	0.0019	0.005	0.0027	0.0026	0.0169	0.1634	0.0043	0.0052	0.0037	0.098	0.0098	0.0042	0.0037	0.0021	0.1471	0.0974	0.0074	0.0045	0.0047	0.0255	0.005	0.0072	0.1781
2	rs61750041	182468803	1.17	0.196050020118376	1.77	0.128753168183355	0.000380787743330991	0.00353125614551042	0.1326	0.0602	0.0039	0.0019	0.005	0.0028	0.0026	0.0169	0.1635	0.0043	0.0052	0.0037	0.0979	0.0098	0.0042	0.0037	0.0021	0.1471	0.0976	0.0074	0.0045	0.0047	0.0256	0.005	0.0072	0.1778
2	rs79380335	182469602	1.17	0.196050020118376	1.77	0.128753168183355	0.000425780846089352	0.00273991852739317	0.1326	0.0601	0.0039	0.0019	0.005	0.0028	0.0026	0.0169	0.1634	0.0043	0.0053	0.0037	0.0979	0.01	0.0042	0.0037	0.0021	0.1469	0.0975	0.0074	0.0045	0.0047	0.0256	0.005	0.0072	0.1778
2	rs12464976	182480016	1.17	0.196050020118376	1.77	0.128753168183355	0.000447966796201414	0.00298659344036659	0.1327	0.0601	0.0039	0.0019	0.005	0.0027	0.0025	0.0169	0.1634	0.0043	0.0053	0.0037	0.0981	0.01	0.0042	0.0037	0.0021	0.1467	0.0977	0.0074	0.0045	0.0047	0.0257	0.005	0.0072	0.1777
2	rs77915599	182485083	1.17	0.196050020118376	1.77	0.128753168183355	0.00043612854130026	0.00337056561168834	0.133	0.0601	0.0038	0.0019	0.0049	0.0026	0.0025	0.017	0.1633	0.0043	0.0052	0.0037	0.0982	0.01	0.0042	0.0037	0.0021	0.1467	0.0978	0.0074	0.0045	0.0047	0.0257	0.005	0.0071	0.1779
2	rs12617685	182487154	1.17	0.196050020118376	1.77	0.128753168183355	0.0004278337849288	0.00377992777290524	0.133	0.0601	0.0038	0.0019	0.0049	0.0026	0.0024	0.017	0.1633	0.0043	0.0052	0.0037	0.0982	0.01	0.0042	0.0037	0.0021	0.1467	0.0979	0.0075	0.0045	0.0047	0.0257	0.005	0.0071	0.1778
2	rs60942778	182489949	1.17	0.196050020118376	1.77	0.128753168183355	0.000496175496792577	0.00435936825361986	0.133	0.0601	0.0038	0.0019	0.0049	0.0025	0.0024	0.017	0.1633	0.0043	0.0052	0.0037	0.0984	0.0099	0.0042	0.0037	0.0021	0.1465	0.098	0.0075	0.0045	0.0047	0.0257	0.005	0.0071	0.1777
2	rs72885368	182491511	1.17	0.196050020118376	1.77	0.128753168183355	0.000451398063929259	0.00379683220899093	0.133	0.06	0.0038	0.0019	0.0049	0.0025	0.0024	0.017	0.1633	0.0043	0.0052	0.0037	0.0984	0.0099	0.0043	0.0037	0.0021	0.1465	0.098	0.0075	0.0045	0.0047	0.0257	0.005	0.0071	0.1777
2	rs72885381	182502192	1.16	0.220431575918666	1.77	0.128753168183355	0.000707149865728665	0.0100339926587391	0.1334	0.0594	0.0037	0.002	0.0048	0.0025	0.0023	0.018	0.1648	0.0044	0.0052	0.0035	0.0987	0.0097	0.0042	0.0036	0.0022	0.1457	0.0975	0.0077	0.0045	0.0045	0.026	0.005	0.0072	0.1767
2	rs1372120	182507114	1.16	0.220431575918666	1.77	0.128753168183355	0.00145450373424025	0.0333629998883935	0.1342	0.0595	0.0035	0.002	0.0045	0.0021	0.002	0.0181	0.1654	0.0042	0.0049	0.0032	0.0988	0.0095	0.0039	0.0033	0.0022	0.1469	0.0977	0.008	0.0045	0.0043	0.0264	0.0048	0.0071	0.1761
2	rs114263259	182508495	1.16	0.220431575918666	1.78	0.116496372702931	0.00149334771777292	0.0342322255786851	0.1342	0.0595	0.0035	0.002	0.0045	0.0021	0.002	0.018	0.1655	0.0042	0.0049	0.0032	0.0988	0.0094	0.0038	0.0033	0.0022	0.1469	0.0978	0.008	0.0045	0.0043	0.0264	0.0048	0.0071	0.1761
2	rs732483	182511340	1.16	0.220431575918666	1.78	0.116496372702931	0.00156635148105064	0.0375423738205009	0.1343	0.0596	0.0034	0.002	0.0044	0.0021	0.002	0.018	0.1656	0.0041	0.0049	0.0032	0.0989	0.0094	0.0038	0.0033	0.0022	0.1469	0.0979	0.008	0.0045	0.0042	0.0264	0.0048	0.007	0.1762
2	rs12987841	182511989	1.16	0.220431575918666	1.78	0.116496372702931	0.00163973445065147	0.0382967962738391	0.1343	0.0596	0.0034	0.002	0.0044	0.0021	0.0019	0.018	0.1656	0.0041	0.0049	0.0032	0.0989	0.0094	0.0038	0.0033	0.0022	0.1469	0.0979	0.008	0.0045	0.0042	0.0264	0.0048	0.007	0.1762
2	rs3910662	182512057	1.16	0.220431575918666	1.78	0.116496372702931	0.00164847443803416	0.0390034073936742	0.1343	0.0596	0.0034	0.002	0.0044	0.0021	0.0019	0.018	0.1656	0.0041	0.0049	0.0032	0.0989	0.0094	0.0038	0.0033	0.0022	0.1469	0.0979	0.008	0.0045	0.0042	0.0264	0.0048	0.007	0.1762
2	rs115040655	182519785	1.16	0.220431575918666	1.77	0.128753168183355	0.00161496998572456	0.0432502093949739	0.1345	0.0599	0.0034	0.0019	0.0044	0.002	0.0019	0.018	0.1656	0.004	0.0049	0.0032	0.0989	0.0094	0.0037	0.0032	0.0021	0.147	0.0985	0.008	0.0045	0.0042	0.0263	0.0047	0.007	0.176
2	rs1473295	182521578	1.16	0.220431575918666	1.77	0.128753168183355	0.00161005370824681	0.0448640863199299	0.1346	0.06	0.0034	0.0019	0.0044	0.0019	0.0019	0.018	0.1656	0.004	0.0048	0.0033	0.0989	0.0094	0.0037	0.0032	0.0021	0.147	0.0986	0.008	0.0045	0.0042	0.0262	0.0047	0.007	0.176
2	rs34697770	182524194	1.16	0.220431575918666	1.77	0.128753168183355	0.00176160794608973	0.0473933940621845	0.1345	0.0601	0.0034	0.0018	0.0044	0.0018	0.0019	0.018	0.1658	0.004	0.0048	0.0032	0.0991	0.0094	0.0036	0.0031	0.0021	0.1473	0.0986	0.008	0.0045	0.0041	0.0263	0.0047	0.007	0.1759
2	rs113302383	182530752	1.16	0.220431575918666	1.77	0.128753168183355	0.00184777037082727	0.0484702906443168	0.1344	0.0601	0.0034	0.0018	0.0043	0.0018	0.0019	0.018	0.1658	0.004	0.0048	0.0032	0.0992	0.0094	0.0036	0.0031	0.0021	0.1474	0.0986	0.008	0.0045	0.0041	0.0263	0.0047	0.007	0.1758
2	rs115655921	182531911	1.16	0.220431575918666	1.77	0.128753168183355	0.00185464274645361	0.0487110428796744	0.1344	0.0601	0.0034	0.0018	0.0043	0.0018	0.0019	0.018	0.1658	0.004	0.0048	0.0032	0.0992	0.0094	0.0036	0.0031	0.0021	0.1474	0.0986	0.008	0.0045	0.0041	0.0263	0.0047	0.007	0.1758
2	rs2696352	182534739	1.16	0.220431575918666	1.77	0.128753168183355	0.00175765033155778	0.0498617447741532	0.1345	0.0601	0.0033	0.0018	0.0043	0.0018	0.0019	0.018	0.1659	0.004	0.0048	0.0032	0.0988	0.0094	0.0036	0.0031	0.0021	0.1475	0.0987	0.0081	0.0045	0.0041	0.0263	0.0047	0.007	0.1759
2	rs72889333	182537807	1.16	0.220431575918666	1.77	0.128753168183355	0.00184639836935245	0.0495577887879755	0.1345	0.0601	0.0033	0.0018	0.0043	0.0018	0.0019	0.018	0.1659	0.004	0.0048	0.0032	0.0988	0.0093	0.0036	0.0031	0.0021	0.1475	0.0987	0.0081	0.0044	0.004	0.0263	0.0047	0.007	0.1759
2	rs8192556	182542998	1.16	0.220431575918666	1.76	0.141944438278083	0.00200673399801843	0.0512087796089668	0.1345	0.0601	0.0033	0.0018	0.0043	0.0018	0.0018	0.018	0.1659	0.004	0.0048	0.0032	0.0988	0.0093	0.0036	0.003	0.0021	0.1476	0.0988	0.0081	0.0044	0.004	0.0262	0.0046	0.0071	0.1758
2	rs1000764	182554513	1.16	0.220431575918666	1.76	0.141944438278083	0.00273939320114413	0.0649729111615026	0.1345	0.0601	0.0033	0.0017	0.0042	0.0017	0.0018	0.0184	0.1661	0.0039	0.0048	0.0032	0.0991	0.0093	0.0035	0.0029	0.002	0.1481	0.0992	0.0081	0.0042	0.0039	0.0263	0.0045	0.0071	0.1752
2	rs4666799	182564755	1.16	0.220431575918666	1.76	0.141944438278083	0.00330871282985253	0.0794955290774959	0.1343	0.06	0.0033	0.0017	0.0042	0.0017	0.0019	0.0184	0.1661	0.004	0.005	0.0032	0.099	0.0093	0.0035	0.0029	0.002	0.1484	0.0991	0.0081	0.0042	0.0038	0.0263	0.0045	0.0072	0.175
2	rs10497583	182580032	1.17	0.196050020118376	1.76	0.141944438278083	0.00534487555463132	0.0703823905035144	0.1331	0.0585	0.0034	0.002	0.004	0.0019	0.0021	0.0186	0.1666	0.0042	0.0049	0.0033	0.0975	0.0091	0.0039	0.003	0.0024	0.1511	0.0997	0.0082	0.0042	0.0037	0.0259	0.0046	0.0072	0.1735
2	rs72891029	182584132	1.17	0.196050020118376	1.76	0.141944438278083	0.00640408319784204	0.0784605750124373	0.1329	0.0583	0.0034	0.0021	0.004	0.002	0.0022	0.0187	0.1668	0.0042	0.0049	0.0033	0.0972	0.0091	0.0039	0.0031	0.0025	0.1516	0.0998	0.0082	0.0043	0.0037	0.0257	0.0046	0.0072	0.1733
2	rs62192064	182586519	1.17	0.196050020118376	1.76	0.141944438278083	0.00583709804263064	0.0703118997827638	0.1329	0.0583	0.0034	0.0021	0.0039	0.002	0.0022	0.0187	0.1669	0.0042	0.0049	0.0034	0.0972	0.0091	0.0039	0.0031	0.0025	0.1516	0.0998	0.0082	0.0042	0.0037	0.0257	0.0046	0.0073	0.1733
2	rs72891034	182589210	1.17	0.196050020118376	1.76	0.141944438278083	0.00568487691220575	0.0665491994679272	0.1329	0.0582	0.0034	0.0021	0.004	0.002	0.0022	0.0187	0.1669	0.0042	0.0049	0.0034	0.0972	0.0091	0.0039	0.0031	0.0025	0.1516	0.0997	0.0083	0.0042	0.0037	0.0257	0.0046	0.0073	0.1732
2	rs79986286	182603515	1.17	0.196050020118376	1.78	0.116496372702931	0.00525925137981679	0.0568807159807942	0.1331	0.0582	0.0034	0.0021	0.004	0.002	0.0022	0.0187	0.1669	0.0042	0.0049	0.0034	0.0971	0.0091	0.0039	0.0031	0.0025	0.1517	0.0997	0.0083	0.0042	0.0037	0.0256	0.0046	0.0073	0.1732
2	rs75543331	182604418	1.17	0.196050020118376	1.78	0.116496372702931	0.0052529516396265	0.0564946124290138	0.1331	0.0582	0.0034	0.0021	0.004	0.002	0.0022	0.0187	0.1669	0.0042	0.0049	0.0034	0.0971	0.0091	0.0039	0.0031	0.0025	0.1517	0.0997	0.0083	0.0042	0.0037	0.0256	0.0046	0.0073	0.1732
2	rs1372130	182605132	1.17	0.196050020118376	1.78	0.116496372702931	0.00523722802097503	0.0561737222140632	0.1331	0.0582	0.0034	0.0021	0.004	0.002	0.0022	0.0187	0.1669	0.0042	0.0049	0.0034	0.0971	0.0091	0.0039	0.0031	0.0025	0.1517	0.0997	0.0083	0.0042	0.0037	0.0256	0.0046	0.0073	0.1731
2	rs79015738	182618588	1.17	0.196050020118376	1.78	0.116496372702931	0.00710772835812092	0.034644820351873	0.1323	0.0584	0.0037	0.0023	0.0041	0.0022	0.0023	0.0187	0.1669	0.0042	0.0053	0.0035	0.094	0.0098	0.0042	0.0033	0.0027	0.1528	0.0989	0.0081	0.0045	0.0037	0.0259	0.0051	0.0074	0.1723
2	rs76915994	182620749	1.17	0.196050020118376	1.78	0.116496372702931	0.00721176649970915	0.0331599704354993	0.1322	0.0585	0.0038	0.0024	0.0041	0.0023	0.0023	0.0187	0.1669	0.0042	0.0053	0.0035	0.0938	0.0099	0.0042	0.0033	0.0028	0.1529	0.0988	0.0081	0.0045	0.0038	0.0259	0.0051	0.0074	0.1722
2	rs17586346	182622070	1.17	0.196050020118376	1.78	0.116496372702931	0.0071117083538296	0.0302805153414081	0.1322	0.0585	0.0038	0.0024	0.0041	0.0023	0.0023	0.0187	0.1669	0.0042	0.0053	0.0035	0.0938	0.01	0.0042	0.0033	0.0028	0.1529	0.0988	0.0081	0.0045	0.0038	0.0259	0.0051	0.0074	0.1722
2	rs6433931	182639861	1.17	0.196050020118376	1.78	0.116496372702931	0.00672592679543481	0.0245804780415824	0.1321	0.0585	0.0038	0.0024	0.0041	0.0023	0.0023	0.0187	0.1669	0.0042	0.0053	0.0035	0.0933	0.0102	0.0043	0.0033	0.0028	0.1531	0.0987	0.0081	0.0046	0.0038	0.0261	0.005	0.0074	0.172
2	rs114517755	182644257	1.17	0.196050020118376	1.78	0.116496372702931	0.0066235689370147	0.0255588208873387	0.132	0.0584	0.0038	0.0024	0.0042	0.0024	0.0024	0.0188	0.1667	0.0042	0.0053	0.0035	0.0932	0.0103	0.0044	0.0033	0.0028	0.1532	0.0987	0.0081	0.0046	0.0038	0.0261	0.0051	0.0074	0.1716
2	rs7575118	182653725	1.17	0.196050020118376	1.78	0.116496372702931	0.00558512206861219	0.0174916657731638	0.132	0.0583	0.0038	0.0025	0.0044	0.0025	0.0024	0.0188	0.1663	0.0042	0.0053	0.0036	0.0931	0.0105	0.0044	0.0034	0.0029	0.1534	0.0988	0.0081	0.0047	0.0038	0.0261	0.0052	0.0074	0.1708
2	rs75060864	182659974	1.17	0.196050020118376	1.8	0.0946327581538143	0.00486184679235103	0.0165332135525662	0.1318	0.0582	0.0039	0.0025	0.0046	0.0026	0.0024	0.0188	0.1661	0.0043	0.0053	0.0036	0.093	0.0106	0.0045	0.0034	0.003	0.1532	0.0987	0.0081	0.0047	0.0039	0.0261	0.0053	0.0075	0.1706
2	rs77308897	182674684	1.16	0.220431575918666	1.8	0.0946327581538143	0.00472120112136609	0.0149029093293158	0.1318	0.0582	0.0039	0.0025	0.0046	0.0026	0.0024	0.0188	0.1661	0.0043	0.0053	0.0036	0.093	0.0106	0.0045	0.0034	0.003	0.1532	0.0987	0.0081	0.0047	0.0039	0.0261	0.0053	0.0075	0.1706
2	rs62192070	182678045	1.16	0.220431575918666	1.8	0.0946327581538143	0.00472989705318529	0.014868401034638	0.1318	0.0582	0.0039	0.0025	0.0046	0.0026	0.0024	0.0188	0.1661	0.0043	0.0053	0.0036	0.093	0.0106	0.0045	0.0034	0.003	0.1532	0.0987	0.0081	0.0047	0.0039	0.0261	0.0053	0.0075	0.1706
2	rs10179547	182682028	1.16	0.220431575918666	1.8	0.0946327581538143	0.00471541079032045	0.0147995039598228	0.1318	0.0582	0.0039	0.0025	0.0046	0.0026	0.0024	0.0188	0.1661	0.0043	0.0053	0.0036	0.093	0.0106	0.0045	0.0034	0.003	0.1532	0.0987	0.0081	0.0047	0.0039	0.0261	0.0053	0.0075	0.1706
2	rs72891049	182687502	1.16	0.220431575918666	1.8	0.0946327581538143	0.0044522421688472	0.0145937694185621	0.1317	0.0581	0.0039	0.0025	0.0046	0.0026	0.0024	0.0188	0.1661	0.0043	0.0054	0.0037	0.0928	0.0107	0.0045	0.0034	0.003	0.1531	0.0987	0.0081	0.0047	0.004	0.0262	0.0053	0.0075	0.1706
2	rs72891051	182690445	1.16	0.220431575918666	1.8	0.0946327581538143	0.0041743760793175	0.0141529409142537	0.1315	0.058	0.0039	0.0026	0.0047	0.0027	0.0024	0.0188	0.166	0.0043	0.0055	0.0037	0.0926	0.0108	0.0045	0.0034	0.003	0.153	0.0987	0.0081	0.0047	0.0041	0.0263	0.0054	0.0075	0.1707
2	rs79202740	182698560	1.16	0.220431575918666	1.8	0.0946327581538143	0.00320497148122742	0.00978121619572833	0.1313	0.0579	0.004	0.0026	0.0048	0.0028	0.0025	0.0188	0.166	0.0043	0.0055	0.0038	0.0922	0.0109	0.0046	0.0034	0.0031	0.1527	0.0988	0.0081	0.0047	0.0042	0.0264	0.0054	0.0075	0.1709
2	rs6433934	182699794	1.16	0.220431575918666	1.8	0.0946327581538143	0.00221281006606466	0.0104626369415013	0.1313	0.0579	0.0039	0.0026	0.005	0.0028	0.0025	0.0187	0.166	0.0043	0.0055	0.0038	0.0923	0.0107	0.0045	0.0034	0.0031	0.1527	0.0988	0.0081	0.0047	0.0042	0.0263	0.0054	0.0075	0.1709
2	rs78565852	182710156	1.16	0.220431575918666	1.8	0.0946327581538143	0.00245966336397421	0.0130320049910256	0.1312	0.0579	0.0039	0.0026	0.005	0.0028	0.0025	0.0187	0.166	0.0043	0.0055	0.0038	0.0922	0.0108	0.0045	0.0034	0.0031	0.1527	0.0989	0.0081	0.0047	0.0042	0.0263	0.0054	0.0075	0.1709
2	rs1427334	182713162	1.16	0.220431575918666	1.8	0.0946327581538143	0.00280978420425585	0.010204348519475	0.1304	0.0581	0.0039	0.0026	0.005	0.0028	0.0025	0.0185	0.166	0.0043	0.0056	0.0039	0.0913	0.0109	0.0045	0.0035	0.0031	0.1528	0.0996	0.0081	0.0047	0.0042	0.0263	0.0055	0.0076	0.1709
2	rs76429735	182718230	1.16	0.220431575918666	1.81	0.0849480383532209	0.00328688332991669	0.0168252886230051	0.1303	0.058	0.0039	0.0026	0.005	0.0029	0.0025	0.0186	0.166	0.0043	0.0056	0.0039	0.0912	0.011	0.0045	0.0035	0.0032	0.1527	0.0995	0.0081	0.0048	0.0042	0.0263	0.0055	0.0076	0.1709
2	rs76370876	182744226	1.16	0.220431575918666	1.8	0.0946327581538143	0.00879926983314694	0.00859315483207594	0.1296	0.0571	0.0041	0.0027	0.0052	0.0032	0.0026	0.0187	0.1658	0.0043	0.0055	0.0043	0.091	0.0117	0.0049	0.0037	0.0033	0.1525	0.0991	0.0083	0.005	0.004	0.0262	0.0057	0.0076	0.1705
2	rs72891058	182745096	1.16	0.220431575918666	1.8	0.0946327581538143	0.00880395614550264	0.00846317260791441	0.1296	0.0571	0.0041	0.0027	0.0052	0.0032	0.0026	0.0187	0.1658	0.0043	0.0055	0.0043	0.091	0.0117	0.0049	0.0037	0.0033	0.1525	0.099	0.0083	0.005	0.004	0.0262	0.0057	0.0076	0.1705
2	rs1157595	182749568	1.16	0.220431575918666	1.8	0.0946327581538143	0.0090168137644503	0.00805413359388956	0.1296	0.0571	0.0041	0.0027	0.0052	0.0032	0.0026	0.0187	0.1658	0.0043	0.0055	0.0043	0.0909	0.0118	0.0049	0.0037	0.0033	0.1525	0.099	0.0083	0.005	0.004	0.0262	0.0058	0.0076	0.1706
2	rs114985669	182756900	1.16	0.220431575918666	1.81	0.0849480383532209	0.0105535220757658	0.010347434181497	0.1295	0.0571	0.0041	0.0027	0.0052	0.0032	0.0026	0.0187	0.1658	0.0043	0.0055	0.0044	0.0909	0.0118	0.0049	0.0037	0.0033	0.1525	0.099	0.0083	0.005	0.004	0.0262	0.0058	0.0076	0.1705
2	rs13027534	182766083	1.16	0.220431575918666	1.81	0.0849480383532209	0.0120051066287653	0.0110484281145663	0.1295	0.057	0.0042	0.0027	0.0052	0.0032	0.0025	0.0187	0.1658	0.0043	0.0055	0.0044	0.0909	0.0118	0.0049	0.0037	0.0033	0.1525	0.0989	0.0083	0.005	0.0039	0.0262	0.0058	0.0076	0.1705
2	rs34087767	182767178	1.16	0.220431575918666	1.81	0.0849480383532209	0.0121061358615832	0.0114681610084472	0.1295	0.057	0.0042	0.0027	0.0052	0.0032	0.0025	0.0187	0.1658	0.0043	0.0055	0.0044	0.0909	0.0118	0.0049	0.0037	0.0033	0.1525	0.0989	0.0083	0.005	0.0039	0.0262	0.0058	0.0076	0.1705
2	rs11695458	182779559	1.16	0.220431575918666	1.81	0.0849480383532209	0.0128998809411904	0.00969769318322513	0.1294	0.057	0.0042	0.0028	0.0052	0.0032	0.0025	0.0188	0.1658	0.0043	0.0055	0.0044	0.0909	0.0119	0.005	0.0037	0.0033	0.1525	0.0989	0.0083	0.005	0.0039	0.0262	0.0058	0.0076	0.1705
2	rs78774163	182780126	1.16	0.220431575918666	1.81	0.0849480383532209	0.0126701271453552	0.00947676515857021	0.1294	0.057	0.0042	0.0028	0.0052	0.0032	0.0025	0.0188	0.1658	0.0043	0.0055	0.0044	0.0909	0.0119	0.005	0.0037	0.0033	0.1525	0.0989	0.0083	0.005	0.0039	0.0262	0.0058	0.0076	0.1705
2	rs75716247	182780307	1.16	0.220431575918666	1.81	0.0849480383532209	0.0126270061823251	0.00936728350879615	0.1294	0.057	0.0042	0.0028	0.0052	0.0032	0.0025	0.0188	0.1658	0.0043	0.0055	0.0044	0.0909	0.0119	0.005	0.0037	0.0033	0.1525	0.0989	0.0083	0.005	0.0039	0.0262	0.0058	0.0076	0.1705
2	rs17647806	182780874	1.16	0.220431575918666	1.81	0.0849480383532209	0.0135363824101169	0.00961453828596024	0.1294	0.057	0.0042	0.0028	0.0052	0.0032	0.0025	0.0188	0.1657	0.0043	0.0055	0.0044	0.0909	0.0119	0.005	0.0037	0.0033	0.1525	0.0989	0.0083	0.005	0.0039	0.0262	0.0058	0.0076	0.1705
2	rs2303554	182792984	1.16	0.220431575918666	1.81	0.0849480383532209	0.0228684389947096	0.00682064294683829	0.1295	0.0569	0.0046	0.0028	0.0053	0.0033	0.0026	0.0188	0.1658	0.0044	0.0055	0.0044	0.0904	0.0121	0.005	0.0041	0.0032	0.1527	0.0989	0.0083	0.005	0.004	0.0262	0.0059	0.0076	0.1693
2	rs17456481	182799275	1.16	0.220431575918666	1.82	0.0760422202337298	0.0231262469893103	0.00726765541753995	0.1296	0.0569	0.0046	0.0028	0.0053	0.0033	0.0026	0.0188	0.1658	0.0044	0.0056	0.0044	0.0904	0.0121	0.005	0.0041	0.0032	0.1527	0.0988	0.0083	0.005	0.004	0.0262	0.0059	0.0076	0.1693
2	rs62192102	182800528	1.16	0.220431575918666	1.83	0.0678757074061657	0.0229636812867097	0.00785356208723923	0.1295	0.057	0.0046	0.0028	0.0053	0.0033	0.0026	0.0188	0.1658	0.0044	0.0056	0.0044	0.0903	0.0121	0.0049	0.0041	0.0032	0.1527	0.0988	0.0083	0.0051	0.004	0.0262	0.0059	0.0076	0.1693
2	rs6433943	182815579	1.16	0.220431575918666	1.83	0.0678757074061657	0.0227829640619478	0.00800374386531037	0.1295	0.057	0.0046	0.0028	0.0053	0.0033	0.0027	0.0188	0.1658	0.0044	0.0056	0.0044	0.0904	0.0121	0.005	0.0041	0.0032	0.1528	0.0985	0.0083	0.0051	0.004	0.0262	0.0059	0.0076	0.1692
2	rs151242120	182825266	1.16	0.220431575918666	1.83	0.0678757074061657	0.0336948077210743	0.0157430382817303	0.1296	0.057	0.0046	0.0028	0.0053	0.0033	0.0027	0.0188	0.1658	0.0044	0.0056	0.0044	0.0904	0.0121	0.005	0.0041	0.0032	0.1528	0.0983	0.0083	0.0051	0.004	0.0261	0.0059	0.0076	0.1692
2	rs79440367	182836833	1.16	0.220431575918666	1.83	0.0678757074061657	0.077001936445817	0.0465041230957959	0.1298	0.057	0.0046	0.0029	0.0054	0.0034	0.0027	0.0188	0.1657	0.0044	0.0056	0.0044	0.0903	0.0124	0.0053	0.0041	0.0033	0.1527	0.0974	0.0083	0.005	0.0038	0.0261	0.0059	0.0076	0.1691
2	rs79588710	182844231	1.16	0.220431575918666	1.83	0.0678757074061657	0.0375973934888204	0.0411581074576938	0.1289	0.0596	0.0047	0.0034	0.0064	0.0038	0.0031	0.0184	0.1649	0.0048	0.0061	0.0042	0.0884	0.0126	0.0058	0.004	0.0036	0.1517	0.0955	0.0087	0.0049	0.0039	0.0265	0.0063	0.0078	0.1685
2	rs80217534	182846812	1.15	0.246899131395369	1.83	0.0678757074061657	0.0698128470071402	0.0996095188275764	0.1287	0.0609	0.0048	0.0038	0.0071	0.0037	0.0032	0.0182	0.1643	0.0051	0.0065	0.004	0.0869	0.0129	0.0062	0.0039	0.0038	0.1514	0.0952	0.0082	0.0047	0.0039	0.0265	0.0065	0.0081	0.168
2	rs116134229	182847007	1.15	0.246899131395369	1.83	0.0678757074061657	0.074497815202192	0.120668375289539	0.1286	0.061	0.0048	0.0038	0.0072	0.0037	0.0032	0.0182	0.1643	0.0051	0.0065	0.004	0.0869	0.013	0.0062	0.0039	0.0038	0.1513	0.0951	0.0081	0.0047	0.0039	0.0266	0.0065	0.0081	0.168
2	rs61732228	182850882	1.12	0.339600448506511	1.83	0.0678757074061657	0.173772631669048	0.253637154796602	0.1283	0.0623	0.0049	0.0039	0.0078	0.0037	0.0033	0.0181	0.1641	0.0054	0.0068	0.0039	0.0854	0.0132	0.0064	0.0036	0.0038	0.1513	0.0945	0.0078	0.0046	0.004	0.0267	0.0067	0.0084	0.1673
2	rs16867515	182852729	1.12	0.339600448506511	1.83	0.0678757074061657	0.157658796335914	0.237544541087902	0.1283	0.0625	0.0049	0.0039	0.0077	0.0037	0.0033	0.0181	0.1642	0.0054	0.0068	0.0039	0.0854	0.0132	0.0064	0.0035	0.0038	0.151	0.0945	0.0078	0.0046	0.004	0.0268	0.0067	0.0084	0.1673
2	rs1153744	182859734	1.12	0.339600448506511	1.83	0.0678757074061657	0.151980912457989	0.160784872734272	0.128	0.0627	0.0049	0.0039	0.0073	0.0037	0.0033	0.0182	0.1641	0.0055	0.0069	0.0039	0.0859	0.0133	0.0065	0.0035	0.0037	0.151	0.0945	0.0078	0.0045	0.004	0.0268	0.0067	0.0084	0.1673
2	rs116810455	182866231	1.11	0.375177619549844	1.83	0.0678757074061657	0.148482320734178	0.167030541089163	0.1281	0.0625	0.0049	0.0039	0.0073	0.0037	0.0033	0.0182	0.164	0.0056	0.0069	0.004	0.0861	0.0132	0.0065	0.0034	0.0037	0.1511	0.0943	0.0077	0.0045	0.004	0.0266	0.0069	0.0084	0.1674
2	rs1153736	182866288	1.11	0.375177619549844	1.83	0.0678757074061657	0.151317104182504	0.167620352585726	0.1281	0.0625	0.0049	0.0039	0.0073	0.0037	0.0033	0.0182	0.164	0.0056	0.007	0.004	0.086	0.0132	0.0065	0.0034	0.0037	0.1511	0.0943	0.0077	0.0045	0.004	0.0266	0.0069	0.0084	0.1675
2	rs10803954	182871889	1.11	0.375177619549844	1.84	0.0604088827715036	0.14242792412648	0.149115027303675	0.1278	0.0627	0.0048	0.0039	0.0074	0.0037	0.0033	0.0182	0.164	0.0055	0.007	0.004	0.0863	0.0133	0.0065	0.0035	0.0037	0.1511	0.0942	0.0076	0.0044	0.004	0.0266	0.0069	0.0085	0.1676
2	rs36081244	182903110	1.11	0.375177619549844	1.83	0.0678757074061657	0.128802968778831	0.148549249188577	0.1276	0.0627	0.0048	0.0038	0.0074	0.0037	0.0033	0.0183	0.1642	0.0054	0.007	0.004	0.0867	0.0131	0.0064	0.0034	0.0036	0.1506	0.0943	0.0075	0.0044	0.004	0.0267	0.0069	0.0084	0.1682
2	rs10497590	182910206	1.11	0.375177619549844	1.83	0.0678757074061657	0.1238650761482	0.13960318846122	0.1275	0.0628	0.0047	0.0038	0.0074	0.0037	0.0033	0.0183	0.1642	0.0054	0.007	0.0039	0.0868	0.013	0.0064	0.0034	0.0036	0.1505	0.0944	0.0075	0.0044	0.004	0.0267	0.0069	0.0084	0.1684
2	rs72893121	182919993	1.11	0.375177619549844	1.83	0.0678757074061657	0.105145874457183	0.14377156807406	0.1274	0.0628	0.0047	0.0036	0.0075	0.0037	0.0032	0.0185	0.1643	0.0054	0.0069	0.0039	0.087	0.013	0.0064	0.0033	0.0035	0.1503	0.0944	0.0075	0.0044	0.004	0.0267	0.0068	0.0083	0.1686
2	rs12693292	182921723	1.1	0.413206464175836	1.83	0.0678757074061657	0.099554009726929	0.126658493928512	0.1274	0.0628	0.0047	0.0036	0.0075	0.0037	0.0032	0.0186	0.1644	0.0054	0.0069	0.004	0.0871	0.013	0.0064	0.0033	0.0035	0.1503	0.0944	0.0075	0.0044	0.004	0.0267	0.0068	0.0083	0.1687
2	rs75130231	182927167	1.1	0.413206464175836	1.83	0.0678757074061657	0.0983258794392848	0.137398387147485	0.1273	0.0628	0.0047	0.0036	0.0075	0.0037	0.0032	0.0186	0.1643	0.0054	0.0069	0.004	0.0871	0.013	0.0064	0.0033	0.0035	0.1504	0.0945	0.0075	0.0044	0.004	0.0267	0.0068	0.0083	0.1686
2	rs1196166	182932232	1.1	0.413206464175836	1.83	0.0678757074061657	0.0887233462016951	0.127014223747842	0.1272	0.0628	0.0047	0.0035	0.0075	0.0037	0.0032	0.0186	0.1642	0.0054	0.0069	0.004	0.0872	0.013	0.0063	0.0034	0.0035	0.1505	0.0945	0.0075	0.0044	0.004	0.0268	0.0068	0.0083	0.1686
2	rs36029722	182942451	1.1	0.413206464175836	1.82	0.0760422202337298	0.0408648604026789	0.0977511031139931	0.1274	0.0626	0.0048	0.0034	0.0076	0.0035	0.0032	0.0187	0.164	0.0053	0.0068	0.004	0.0885	0.0125	0.0061	0.0035	0.0036	0.1505	0.094	0.0076	0.0044	0.004	0.0274	0.0067	0.0081	0.1684
2	rs1196151	182953527	1.09	0.453749840114468	1.82	0.0760422202337298	0.0421224386867843	0.0952680550137495	0.1276	0.0625	0.0048	0.0033	0.0077	0.0035	0.0033	0.0187	0.1641	0.0053	0.0067	0.0039	0.0892	0.0122	0.0059	0.0036	0.0036	0.1507	0.0937	0.0077	0.0043	0.0037	0.0277	0.0066	0.008	0.1684
2	rs16822577	182965672	1.09	0.453749840114468	1.82	0.0760422202337298	0.0407077141797237	0.114189142361528	0.1282	0.0622	0.0047	0.0034	0.0078	0.0035	0.0033	0.0189	0.1637	0.0053	0.0067	0.0039	0.0889	0.0123	0.0057	0.0037	0.0037	0.1509	0.0934	0.0077	0.0043	0.0037	0.0275	0.0065	0.008	0.1687
2	rs79256114	182968685	1.09	0.453749840114468	1.82	0.0760422202337298	0.0387576086174346	0.109777077185642	0.1282	0.0621	0.0047	0.0035	0.0078	0.0036	0.0033	0.0189	0.1637	0.0053	0.0067	0.0039	0.0888	0.0123	0.0057	0.0037	0.0037	0.1508	0.0934	0.0077	0.0044	0.0037	0.0275	0.0065	0.008	0.1688
2	rs6433954	182969662	1.09	0.453749840114468	1.82	0.0760422202337298	0.0382905990172342	0.107846881974332	0.1283	0.0621	0.0047	0.0035	0.0078	0.0036	0.0033	0.019	0.1636	0.0053	0.0067	0.0039	0.0888	0.0123	0.0056	0.0037	0.0037	0.1508	0.0934	0.0077	0.0044	0.0037	0.0275	0.0065	0.008	0.1688
2	rs72893179	182970348	1.08	0.496867270490283	1.82	0.0760422202337298	0.0400127415673552	0.109692882487051	0.1283	0.0621	0.0047	0.0035	0.0078	0.0036	0.0033	0.019	0.1636	0.0053	0.0067	0.0038	0.0888	0.0123	0.0056	0.0037	0.0037	0.1508	0.0934	0.0077	0.0044	0.0037	0.0277	0.0065	0.008	0.1687
2	rs80273058	182971169	1.08	0.496867270490283	1.81	0.0849480383532209	0.0400268425203075	0.109524567426951	0.1283	0.0621	0.0047	0.0035	0.0078	0.0036	0.0033	0.019	0.1636	0.0053	0.0067	0.0038	0.0888	0.0123	0.0056	0.0037	0.0037	0.1508	0.0934	0.0077	0.0044	0.0037	0.0277	0.0065	0.008	0.1688
2	rs72895027	183006550	1.07	0.542615033110665	1.81	0.0849480383532209	0.0122198025369514	0.125948150301075	0.1275	0.0624	0.0042	0.0032	0.0077	0.0036	0.0031	0.0188	0.1635	0.0051	0.0065	0.0037	0.0892	0.0121	0.0049	0.0038	0.0033	0.1522	0.093	0.0075	0.0043	0.004	0.0284	0.006	0.0078	0.1709
2	rs1196058	183012930	1.07	0.542615033110665	1.82	0.0760422202337298	0.00954362910762706	0.117887364243915	0.1273	0.0625	0.0041	0.0032	0.0076	0.0036	0.0031	0.0187	0.1636	0.005	0.0065	0.0037	0.0893	0.0121	0.0049	0.0038	0.0033	0.1524	0.0929	0.0075	0.0043	0.004	0.0285	0.006	0.0078	0.1712
2	rs17595863	183015057	1.07	0.542615033110665	1.8	0.0946327581538143	0.0101612214928891	0.125859462120879	0.1273	0.0625	0.0041	0.0032	0.0076	0.0036	0.0031	0.0188	0.1634	0.005	0.0065	0.0037	0.0892	0.0121	0.0049	0.0038	0.0033	0.1525	0.093	0.0075	0.0043	0.004	0.0285	0.0059	0.0079	0.1713
2	rs12617844	183026067	1.07	0.542615033110665	1.8	0.0946327581538143	0.0116999937853738	0.167423667805137	0.1273	0.0625	0.004	0.0032	0.0075	0.0036	0.0031	0.0189	0.1626	0.005	0.0065	0.0037	0.0889	0.0123	0.0048	0.0038	0.0032	0.1528	0.0932	0.0075	0.0043	0.004	0.0286	0.0058	0.008	0.1717
2	rs10204284	183036519	1.07	0.542615033110665	1.8	0.0946327581538143	0.0041928168471265	0.166343349520279	0.1275	0.0628	0.0038	0.0031	0.0075	0.0034	0.0031	0.0187	0.1623	0.0051	0.0062	0.004	0.0879	0.0123	0.0045	0.0037	0.0032	0.1539	0.0941	0.0077	0.0042	0.0041	0.0283	0.0052	0.0079	0.1725
2	rs3769802	183043334	1.07	0.542615033110665	1.8	0.0946327581538143	0.00395298383371006	0.173956696920553	0.1276	0.0628	0.0038	0.0031	0.0075	0.0035	0.0031	0.0187	0.1623	0.0051	0.0062	0.0041	0.0878	0.0123	0.0045	0.0037	0.0032	0.154	0.094	0.0078	0.0042	0.0042	0.0282	0.0052	0.0079	0.1725
2	rs1432522	183047522	1.06	0.591046266007479	1.8	0.0946327581538143	0.00370730367599994	0.168407900013418	0.1278	0.0628	0.0038	0.0031	0.0075	0.0035	0.0031	0.0186	0.1624	0.0051	0.0062	0.004	0.0878	0.0123	0.0044	0.0037	0.0031	0.154	0.094	0.0078	0.0042	0.0042	0.0283	0.0051	0.0078	0.1725
2	rs79428315	183052059	1.06	0.591046266007479	1.8	0.0946327581538143	0.00374095308987883	0.162824983309083	0.1279	0.0628	0.0038	0.0031	0.0075	0.0035	0.0031	0.0186	0.1624	0.005	0.0062	0.004	0.0879	0.0123	0.0044	0.0036	0.0031	0.154	0.0941	0.0078	0.0042	0.0042	0.0282	0.0051	0.0078	0.1726
2	rs72895064	183057327	1.06	0.591046266007479	1.8	0.0946327581538143	0.00372890786129094	0.158850383573588	0.1279	0.0628	0.0038	0.0031	0.0075	0.0035	0.003	0.0186	0.1624	0.005	0.0061	0.004	0.0879	0.0123	0.0044	0.0036	0.0031	0.154	0.0941	0.0078	0.0041	0.0042	0.0282	0.0051	0.0077	0.1726
2	rs17457303	183065667	1.06	0.591046266007479	1.8	0.0946327581538143	0.00409088640343413	0.164287752496347	0.128	0.0627	0.0037	0.003	0.0075	0.0034	0.003	0.0187	0.1625	0.005	0.0061	0.004	0.088	0.0123	0.0044	0.0035	0.003	0.154	0.0942	0.0077	0.0041	0.0041	0.0282	0.005	0.0077	0.1729
2	rs17457344	183085513	1.07	0.542615033110665	1.8	0.0946327581538143	0.00451343036329992	0.151860496844653	0.1279	0.0627	0.0036	0.003	0.0075	0.0034	0.0029	0.0186	0.1626	0.005	0.0062	0.0041	0.0882	0.0124	0.0044	0.0035	0.003	0.1539	0.0943	0.0077	0.004	0.0041	0.028	0.005	0.0076	0.1732
2	rs1432521	183092956	1.06	0.591046266007479	1.81	0.0849480383532209	0.00660474642423749	0.166735908740984	0.1276	0.0628	0.0036	0.0031	0.0075	0.0033	0.0028	0.0185	0.1629	0.005	0.0062	0.0043	0.0884	0.0125	0.0044	0.0034	0.003	0.1537	0.0944	0.0076	0.0039	0.0042	0.0278	0.0051	0.0073	0.1738
2	rs35648980	183115479	1.06	0.591046266007479	1.81	0.0849480383532209	0.00621174981282023	0.147514002725203	0.1281	0.063	0.0034	0.0031	0.0075	0.0033	0.0028	0.0183	0.1631	0.0049	0.0061	0.0043	0.0881	0.0125	0.0044	0.0034	0.0029	0.1535	0.0944	0.0076	0.0038	0.0041	0.0278	0.005	0.0073	0.1741
2	rs2128043	183116900	1.06	0.591046266007479	1.81	0.0849480383532209	0.00671830316259081	0.15778995744588	0.1282	0.0631	0.0034	0.0031	0.0075	0.0033	0.0028	0.0183	0.1632	0.0049	0.0061	0.0043	0.0881	0.0125	0.0044	0.0034	0.0029	0.1535	0.0944	0.0076	0.0038	0.0041	0.0278	0.005	0.0073	0.1741
2	rs1549870	183117604	1.06	0.591046266007479	1.81	0.0849480383532209	0.00653359709957682	0.150438181088848	0.1282	0.0631	0.0034	0.0031	0.0075	0.0033	0.0028	0.0183	0.1632	0.0049	0.0061	0.0043	0.088	0.0125	0.0044	0.0034	0.0029	0.1535	0.0944	0.0076	0.0038	0.0041	0.0278	0.005	0.0073	0.1741
2	rs62190507	183127307	1.06	0.591046266007479	1.81	0.0849480383532209	0.00614034458689235	0.104438906794529	0.1284	0.0632	0.0034	0.0031	0.0074	0.0033	0.0028	0.0182	0.1632	0.0049	0.006	0.0043	0.0878	0.0125	0.0048	0.0034	0.0029	0.1533	0.0944	0.0077	0.0039	0.0041	0.0277	0.005	0.0073	0.1741
2	rs11895090	183132358	1.06	0.591046266007479	1.81	0.0849480383532209	0.00505139202610846	0.0932049453446459	0.1286	0.0632	0.0034	0.0031	0.0074	0.0033	0.0028	0.0182	0.1631	0.0048	0.006	0.0043	0.0877	0.0124	0.0048	0.0034	0.0029	0.1532	0.0945	0.0077	0.0038	0.0041	0.0277	0.005	0.0073	0.1742
2	rs7597380	183146173	1.06	0.591046266007479	1.81	0.0849480383532209	0.00475314751041309	0.0917871177191262	0.1289	0.0632	0.0034	0.003	0.0074	0.0032	0.0028	0.0182	0.163	0.0049	0.006	0.0043	0.0878	0.0124	0.0048	0.0034	0.0029	0.1531	0.0944	0.0077	0.0038	0.0041	0.0277	0.005	0.0073	0.1741
2	rs79052991	183155884	1.06	0.591046266007479	1.81	0.0849480383532209	0.00256688101878014	0.0533839117824045	0.1315	0.064	0.0029	0.0027	0.007	0.0028	0.0027	0.0172	0.163	0.0046	0.0058	0.0044	0.089	0.0124	0.0046	0.0032	0.0025	0.1531	0.0918	0.0076	0.0036	0.0044	0.0279	0.0046	0.0071	0.1765
2	rs7598327	183163828	1.07	0.542615033110665	1.81	0.0849480383532209	0.00277345941873933	0.0554705311692751	0.1316	0.064	0.0029	0.0027	0.007	0.0028	0.0027	0.0172	0.163	0.0046	0.0058	0.0044	0.0891	0.0124	0.0046	0.0032	0.0024	0.1531	0.0917	0.0076	0.0036	0.0044	0.0279	0.0046	0.0071	0.1766
2	rs62190527	183163880	1.07	0.542615033110665	1.81	0.0849480383532209	0.00273186850413163	0.0538236392758575	0.1316	0.064	0.0029	0.0027	0.007	0.0028	0.0027	0.0172	0.163	0.0047	0.0058	0.0044	0.0891	0.0124	0.0046	0.0032	0.0024	0.1532	0.0917	0.0076	0.0036	0.0044	0.0279	0.0046	0.0071	0.1765
2	rs2118484	183166635	1.07	0.542615033110665	1.81	0.0849480383532209	0.00202144714329321	0.0345414593067033	0.1324	0.0646	0.0028	0.0028	0.0069	0.0026	0.0025	0.0163	0.1636	0.0047	0.0057	0.0043	0.0904	0.0122	0.0045	0.0029	0.0024	0.1535	0.0906	0.0075	0.0033	0.0045	0.0278	0.0045	0.0069	0.1769
2	rs12616214	183166835	1.07	0.542615033110665	1.81	0.0849480383532209	0.00217811403967117	0.0337707680328617	0.1322	0.0648	0.0027	0.0028	0.0068	0.0026	0.0025	0.0162	0.1637	0.0047	0.0057	0.0043	0.0902	0.0121	0.0045	0.0028	0.0023	0.1537	0.0907	0.0074	0.0033	0.0045	0.0277	0.0045	0.0069	0.1774
2	rs76725065	183173655	1.07	0.542615033110665	1.81	0.0849480383532209	0.00197611746454782	0.0318044820468864	0.1321	0.065	0.0026	0.0028	0.0067	0.0025	0.0024	0.0161	0.1638	0.0046	0.0057	0.0043	0.0907	0.0121	0.0045	0.0027	0.0022	0.1537	0.0908	0.0073	0.0034	0.0046	0.0276	0.0044	0.0069	0.1775
2	rs2623436	183174933	1.07	0.542615033110665	1.81	0.0849480383532209	0.00181506895261857	0.0389488455233696	0.1322	0.0652	0.0026	0.0027	0.0067	0.0025	0.0024	0.016	0.1637	0.0047	0.0057	0.0043	0.0911	0.0121	0.0045	0.0027	0.0022	0.1537	0.0909	0.0073	0.0034	0.0046	0.0276	0.0041	0.0069	0.1776
2	rs183606685	183175066	1.07	0.542615033110665	1.81	0.0849480383532209	0.00179621035579094	0.0391126345579605	0.1321	0.0652	0.0026	0.0027	0.0067	0.0025	0.0024	0.016	0.1637	0.0047	0.0057	0.0043	0.0911	0.0121	0.0045	0.0027	0.0022	0.1537	0.0909	0.0073	0.0034	0.0046	0.0276	0.0041	0.0069	0.1776
2	rs71427838	183177121	1.07	0.542615033110665	1.82	0.0760422202337298	0.00173405553825619	0.0425666138932517	0.1321	0.0652	0.0026	0.0026	0.0068	0.0025	0.0023	0.016	0.1637	0.0047	0.0057	0.0043	0.0911	0.0121	0.0045	0.0026	0.0021	0.1537	0.0909	0.0073	0.0034	0.0046	0.0277	0.0041	0.0069	0.1776
2	rs12470644	183181858	1.07	0.542615033110665	1.84	0.0604088827715036	0.00183136063896479	0.0617346638076259	0.132	0.0654	0.0026	0.0025	0.0072	0.0024	0.0022	0.0159	0.1636	0.0047	0.0057	0.0043	0.0914	0.0121	0.0044	0.0025	0.002	0.1537	0.0907	0.0073	0.0035	0.0046	0.0281	0.004	0.0069	0.1776
2	rs16823047	183183026	1.07	0.542615033110665	1.84	0.0604088827715036	0.00200966969642055	0.0660677823225773	0.1319	0.0654	0.0026	0.0025	0.0071	0.0024	0.0022	0.0159	0.1636	0.0048	0.0057	0.0043	0.0915	0.0121	0.0044	0.0024	0.002	0.1537	0.0907	0.0072	0.0035	0.0046	0.0281	0.0039	0.0069	0.1776
2	rs113949997	183189719	1.07	0.542615033110665	1.84	0.0604088827715036	0.00191884313559375	0.0727249699591535	0.1317	0.0656	0.0026	0.0025	0.0071	0.0025	0.0022	0.0159	0.1632	0.0048	0.0057	0.0043	0.0918	0.012	0.0044	0.0024	0.002	0.1539	0.0908	0.0072	0.0035	0.0046	0.0282	0.0038	0.0069	0.1774
2	rs115173561	183193093	1.07	0.542615033110665	1.84	0.0604088827715036	0.00191036882416844	0.0744485145023362	0.1315	0.0656	0.0026	0.0025	0.0071	0.0025	0.0022	0.0159	0.1631	0.0049	0.0057	0.0044	0.0919	0.012	0.0044	0.0024	0.002	0.1539	0.0908	0.0072	0.0035	0.0046	0.0282	0.0038	0.0069	0.1774
2	rs1370666	183208082	1.07	0.542615033110665	1.84	0.0604088827715036	0.00224473623631209	0.0834632620091467	0.131	0.066	0.0027	0.0025	0.0071	0.0026	0.0022	0.0159	0.1621	0.0051	0.0058	0.0044	0.0925	0.012	0.0045	0.0023	0.002	0.1543	0.091	0.0072	0.0035	0.0045	0.0284	0.0037	0.007	0.1769
2	rs60732172	183214781	1.07	0.542615033110665	1.86	0.047416592333268	0.00248917613816368	0.0983152572571123	0.1305	0.0668	0.0027	0.0025	0.0071	0.0023	0.0022	0.0158	0.1609	0.0053	0.0056	0.0044	0.0938	0.0118	0.0043	0.0022	0.002	0.1551	0.0915	0.0071	0.0035	0.0044	0.0285	0.0036	0.0071	0.1765
2	rs75748645	183215590	1.08	0.496867270490283	1.87	0.04181310425502	0.00231134232450695	0.0940756232891506	0.1305	0.0672	0.0028	0.0024	0.007	0.0023	0.0021	0.0157	0.1608	0.0054	0.0055	0.0043	0.0947	0.0116	0.0041	0.0021	0.0019	0.1552	0.0916	0.0071	0.0035	0.0044	0.0284	0.0035	0.007	0.176
2	rs78367857	183228357	1.08	0.496867270490283	1.87	0.04181310425502	0.00682178613843012	0.0947903717034728	0.1306	0.0686	0.0029	0.0023	0.007	0.002	0.0018	0.0155	0.1599	0.0058	0.0052	0.0043	0.0977	0.0109	0.0038	0.0018	0.0018	0.1556	0.0921	0.007	0.0033	0.0042	0.0285	0.0033	0.0069	0.1744
2	rs833115	183235574	1.08	0.496867270490283	1.9	0.0281172319502089	0.00844409113496574	0.0936003114649581	0.1306	0.0687	0.0029	0.0023	0.007	0.002	0.0018	0.0155	0.1598	0.0059	0.0052	0.0043	0.0979	0.0109	0.0038	0.0018	0.0019	0.1556	0.0922	0.007	0.0033	0.0042	0.0285	0.0033	0.0069	0.1742
2	rs74623406	183242260	1.08	0.496867270490283	1.91	0.0244682236684294	0.00884621850561981	0.0948699198630098	0.1305	0.0688	0.0029	0.0023	0.007	0.002	0.0018	0.0155	0.1598	0.0059	0.0051	0.0043	0.098	0.0109	0.0038	0.0018	0.0018	0.1556	0.0922	0.007	0.0033	0.0041	0.0285	0.0032	0.0068	0.1742
2	rs16823156	183246893	1.08	0.496867270490283	1.91	0.0244682236684294	0.0110014586798907	0.0937586430663705	0.1304	0.0689	0.003	0.0023	0.007	0.002	0.0018	0.0155	0.1598	0.006	0.0051	0.0043	0.0982	0.0109	0.0038	0.0018	0.0018	0.1556	0.0922	0.007	0.0034	0.0041	0.0285	0.0032	0.0068	0.1742
2	rs10931010	183263387	1.08	0.496867270490283	1.91	0.0244682236684294	0.0255411976880878	0.0847524294993647	0.1297	0.0694	0.0032	0.0023	0.0069	0.0019	0.0018	0.0155	0.1597	0.0062	0.0048	0.0043	0.0991	0.0108	0.0038	0.0018	0.0018	0.1555	0.0921	0.0069	0.0035	0.0039	0.0285	0.0031	0.0066	0.1742
2	rs1430148	183272699	1.08	0.496867270490283	1.91	0.0244682236684294	0.0291242088896627	0.0882031228215263	0.1297	0.0695	0.0032	0.0023	0.0069	0.0019	0.0018	0.0154	0.1598	0.0062	0.0048	0.0043	0.099	0.0108	0.0037	0.0018	0.0018	0.1556	0.0921	0.0069	0.0035	0.0038	0.0285	0.0031	0.0066	0.1744
2	rs16823201	183283295	1.08	0.496867270490283	1.91	0.0244682236684294	0.0326059014526743	0.0852855725396139	0.1296	0.0697	0.0032	0.0023	0.0069	0.0019	0.0018	0.0154	0.1599	0.0062	0.0048	0.0043	0.099	0.0108	0.0037	0.0018	0.0018	0.1556	0.0921	0.0069	0.0034	0.0038	0.0285	0.003	0.0065	0.1745
2	rs62188269	183306507	1.08	0.496867270490283	1.91	0.0244682236684294	0.0444129889863029	0.100340444929132	0.1293	0.0701	0.0033	0.0022	0.0068	0.0018	0.0016	0.0157	0.1601	0.0062	0.0046	0.004	0.0987	0.0107	0.0036	0.0017	0.0018	0.1558	0.0916	0.0068	0.0034	0.0038	0.0288	0.003	0.0064	0.1754
2	rs1560371	183310334	1.08	0.496867270490283	1.91	0.0244682236684294	0.0510375912959702	0.0919442287562431	0.1292	0.0703	0.0033	0.0023	0.0068	0.0018	0.0016	0.0157	0.1601	0.0062	0.0046	0.004	0.0987	0.0106	0.0036	0.0018	0.0018	0.1558	0.0915	0.0067	0.0034	0.0038	0.0289	0.003	0.0064	0.1754
2	rs6433973	183317153	1.08	0.496867270490283	1.91	0.0244682236684294	0.0590636414590295	0.0951087221176865	0.1291	0.0704	0.0033	0.0023	0.0068	0.0018	0.0016	0.0158	0.1601	0.0062	0.0045	0.0039	0.0988	0.0105	0.0036	0.0018	0.0018	0.156	0.0912	0.0067	0.0034	0.0037	0.0289	0.0029	0.0063	0.1757
2	rs1346775	183328892	1.08	0.496867270490283	1.91	0.0244682236684294	0.062464973659788	0.0822572181755954	0.129	0.0702	0.0034	0.0023	0.0067	0.0019	0.0016	0.0159	0.1605	0.0061	0.0044	0.0039	0.0986	0.0105	0.0036	0.0017	0.0019	0.1564	0.091	0.0067	0.0034	0.0037	0.029	0.0029	0.0063	0.1757
2	rs76820456	183339263	1.08	0.496867270490283	1.91	0.0244682236684294	0.0686926405348471	0.0838416024055683	0.1291	0.0702	0.0034	0.0023	0.0067	0.002	0.0016	0.0157	0.1606	0.0061	0.0043	0.0039	0.0988	0.0105	0.0036	0.0017	0.0019	0.1564	0.091	0.0067	0.0034	0.0037	0.0291	0.0029	0.0063	0.1758
2	rs77384266	183339387	1.08	0.496867270490283	1.91	0.0244682236684294	0.0695265819003536	0.0860495335234299	0.1291	0.0702	0.0034	0.0023	0.0067	0.002	0.0016	0.0157	0.1606	0.0061	0.0043	0.0039	0.0987	0.0105	0.0036	0.0017	0.0019	0.1564	0.0911	0.0067	0.0034	0.0037	0.0291	0.0029	0.0063	0.1758
2	rs112632903	183345968	1.08	0.496867270490283	1.94	0.0157887033265428	0.068086594856415	0.0843724367190833	0.1291	0.0702	0.0034	0.0023	0.0067	0.002	0.0016	0.0157	0.1606	0.0061	0.0043	0.0039	0.0987	0.0105	0.0036	0.0017	0.0019	0.1562	0.0911	0.0067	0.0034	0.0037	0.0291	0.0029	0.0063	0.176
2	rs10169102	183346071	1.08	0.496867270490283	1.95	0.0135455391204581	0.0660719652743163	0.0844483802963628	0.129	0.0702	0.0034	0.0023	0.0067	0.002	0.0016	0.0157	0.1606	0.0061	0.0043	0.0039	0.0987	0.0106	0.0036	0.0017	0.0019	0.1563	0.0911	0.0067	0.0034	0.0037	0.0291	0.0029	0.0063	0.1759
2	rs4666845	183354938	1.08	0.496867270490283	1.95	0.0135455391204581	0.105491714112321	0.0813573477662263	0.1288	0.0712	0.0038	0.0022	0.0066	0.0018	0.0015	0.0155	0.16	0.0062	0.0042	0.0036	0.0983	0.0107	0.0035	0.0017	0.0019	0.1557	0.0925	0.0066	0.0035	0.0038	0.0286	0.0028	0.0062	0.1761
2	rs1430142	183356903	1.08	0.496867270490283	1.94	0.0157887033265428	0.117956972181314	0.0852093269808198	0.1288	0.0712	0.0039	0.0022	0.0066	0.0018	0.0015	0.0155	0.1596	0.0062	0.0041	0.0036	0.0985	0.0107	0.0035	0.0017	0.0019	0.1559	0.0925	0.0066	0.0035	0.0038	0.0285	0.0028	0.0062	0.1762
2	rs79303019	183362214	1.08	0.496867270490283	1.94	0.0157887033265428	0.125073784274935	0.0752440170072701	0.1291	0.0712	0.0039	0.0022	0.0066	0.0018	0.0015	0.0156	0.1595	0.0062	0.0041	0.0036	0.0986	0.0107	0.0036	0.0017	0.002	0.1558	0.0926	0.0066	0.0035	0.0038	0.0283	0.0028	0.0062	0.176
2	rs1430149	183383268	1.08	0.496867270490283	1.94	0.0157887033265428	0.132997266298251	0.0693281128621609	0.1298	0.0712	0.0039	0.0022	0.0066	0.0019	0.0015	0.0156	0.1594	0.0063	0.0041	0.0036	0.0986	0.0106	0.0037	0.0018	0.002	0.1557	0.0928	0.0064	0.0034	0.0037	0.0277	0.0028	0.0063	0.1757
2	rs74436253	183387446	1.08	0.496867270490283	1.94	0.0157887033265428	0.107123930326613	0.0552157708384631	0.1299	0.0712	0.004	0.0022	0.0065	0.0019	0.0015	0.0156	0.1595	0.0063	0.0041	0.0036	0.0984	0.0106	0.0038	0.0018	0.002	0.1557	0.0928	0.0064	0.0034	0.0037	0.0277	0.003	0.0063	0.1754
2	rs1430153	183401673	1.08	0.496867270490283	1.94	0.0157887033265428	0.123424648960382	0.0626719286042323	0.1301	0.0712	0.004	0.0022	0.0064	0.0019	0.0015	0.0156	0.1597	0.0063	0.004	0.0037	0.0984	0.0106	0.0038	0.0018	0.002	0.1558	0.0929	0.0064	0.0034	0.0037	0.0276	0.003	0.0063	0.175
2	rs62188829	183403274	1.08	0.496867270490283	1.94	0.0157887033265428	0.132139682405314	0.0637503875308753	0.13	0.0712	0.004	0.0022	0.0064	0.0019	0.0015	0.0157	0.1598	0.0063	0.004	0.0037	0.0985	0.0106	0.0038	0.0018	0.002	0.1559	0.0929	0.0064	0.0034	0.0037	0.0276	0.003	0.0063	0.1748
2	rs10166086	183403277	1.08	0.496867270490283	1.94	0.0157887033265428	0.13134634944884	0.0634125350556216	0.13	0.071	0.004	0.0022	0.0064	0.0019	0.0015	0.0156	0.1599	0.0063	0.004	0.0037	0.0986	0.0106	0.0038	0.0018	0.002	0.1558	0.093	0.0063	0.0034	0.0037	0.0276	0.003	0.0063	0.1748
2	rs10931023	183403962	1.08	0.496867270490283	1.94	0.0157887033265428	0.135590101578733	0.066618092830441	0.13	0.0709	0.004	0.0022	0.0064	0.0019	0.0015	0.0156	0.1599	0.0063	0.004	0.0037	0.0986	0.0107	0.0038	0.0018	0.002	0.1559	0.093	0.0063	0.0034	0.0037	0.0276	0.003	0.0063	0.1747
2	rs4666857	183434603	1.08	0.496867270490283	1.94	0.0157887033265428	0.113307045675389	0.0523846925449201	0.1301	0.0712	0.0039	0.002	0.0064	0.0019	0.0015	0.0157	0.1603	0.0063	0.0039	0.0036	0.0995	0.0106	0.0038	0.0018	0.0019	0.156	0.0927	0.0062	0.0033	0.0037	0.0273	0.0031	0.0062	0.1741
2	rs73975052	183436341	1.08	0.496867270490283	1.94	0.0157887033265428	0.113390565512884	0.0505945494654554	0.1301	0.0712	0.0039	0.002	0.0064	0.0019	0.0015	0.0157	0.1603	0.0063	0.0039	0.0036	0.0996	0.0106	0.0037	0.0018	0.0019	0.156	0.0927	0.0062	0.0033	0.0037	0.0273	0.0031	0.0062	0.174
2	rs75355368	183444432	1.08	0.496867270490283	1.94	0.0157887033265428	0.111203838246846	0.0541386848519797	0.1301	0.0712	0.0039	0.0019	0.0064	0.0019	0.0015	0.0156	0.1605	0.0063	0.0039	0.0036	0.0997	0.0107	0.0038	0.0018	0.0019	0.1559	0.0926	0.0062	0.0033	0.0037	0.0274	0.0031	0.0063	0.1739
2	rs35755988	183445331	1.08	0.496867270490283	1.94	0.0157887033265428	0.11183777249577	0.0540756121789229	0.13	0.0712	0.0039	0.0019	0.0064	0.0019	0.0015	0.0156	0.1605	0.0063	0.0039	0.0036	0.0998	0.0107	0.0038	0.0018	0.0019	0.1559	0.0926	0.0062	0.0033	0.0037	0.0274	0.0031	0.0063	0.1739
2	rs74951891	183452523	1.09	0.453749840114468	1.94	0.0157887033265428	0.115547214997881	0.0640889964898821	0.13	0.0712	0.0037	0.0017	0.0065	0.0018	0.0016	0.0157	0.1611	0.0063	0.0038	0.0035	0.1001	0.0107	0.0038	0.0019	0.0019	0.1557	0.0925	0.0061	0.0032	0.0038	0.0276	0.0031	0.0064	0.1736
2	rs10931025	183470617	1.09	0.453749840114468	1.94	0.0157887033265428	0.101414122536322	0.0598781317127712	0.13	0.0712	0.0036	0.0016	0.0068	0.0018	0.0016	0.0157	0.1616	0.0063	0.0038	0.0035	0.1004	0.0101	0.0039	0.002	0.0018	0.1556	0.0923	0.006	0.0031	0.0038	0.0278	0.0031	0.0065	0.1734
2	rs80349864	183476298	1.09	0.453749840114468	1.94	0.0157887033265428	0.0947733474528253	0.0583060569503148	0.13	0.0712	0.0036	0.0016	0.0068	0.0018	0.0016	0.0157	0.1616	0.0062	0.0038	0.0035	0.1004	0.01	0.0039	0.002	0.0018	0.1556	0.0923	0.006	0.0031	0.0038	0.0278	0.0031	0.0065	0.1734
2	rs76594202	183480999	1.09	0.453749840114468	1.96	0.0115782121750397	0.0939042165235746	0.0584363811717899	0.13	0.0712	0.0036	0.0016	0.0068	0.0018	0.0016	0.0157	0.1616	0.0062	0.0038	0.0035	0.1004	0.01	0.0039	0.002	0.0018	0.1556	0.0923	0.006	0.0031	0.0038	0.0279	0.0031	0.0065	0.1734
2	rs1997239	183481873	1.09	0.453749840114468	1.96	0.0115782121750397	0.0937309952915993	0.0588934940657599	0.1299	0.0712	0.0036	0.0016	0.0068	0.0018	0.0016	0.0157	0.1615	0.0062	0.0038	0.0035	0.1004	0.01	0.0039	0.002	0.0018	0.1556	0.0923	0.0061	0.0031	0.0038	0.0279	0.0031	0.0065	0.1734
2	rs16823448	183485704	1.09	0.453749840114468	1.95	0.0135455391204581	0.0840733597636268	0.0580457816552925	0.13	0.0712	0.0036	0.0016	0.0068	0.0018	0.0016	0.0157	0.1615	0.0062	0.0038	0.0035	0.1005	0.0099	0.0039	0.0021	0.0018	0.1555	0.0923	0.0061	0.0031	0.0038	0.028	0.0031	0.0066	0.1733
2	rs115307503	183486996	1.09	0.453749840114468	1.96	0.0115782121750397	0.0840964448895241	0.0564946124290138	0.13	0.0711	0.0036	0.0016	0.0068	0.0018	0.0016	0.0157	0.1615	0.0061	0.0038	0.0035	0.1007	0.0099	0.0039	0.0021	0.0018	0.1554	0.0922	0.0061	0.0031	0.0038	0.0281	0.0031	0.0066	0.1733
2	rs10189510	183490766	1.09	0.453749840114468	1.96	0.0115782121750397	0.100274829902119	0.0564303715929338	0.13	0.0711	0.0037	0.0015	0.0069	0.0019	0.0015	0.0156	0.1615	0.0061	0.0039	0.0034	0.1016	0.0099	0.0039	0.0024	0.0017	0.155	0.0917	0.0061	0.0031	0.0038	0.0282	0.0032	0.0064	0.1732
2	rs11686560	183494837	1.09	0.453749840114468	1.96	0.0115782121750397	0.113056713453847	0.0523846925449201	0.13	0.0711	0.0036	0.0015	0.0069	0.0019	0.0016	0.0156	0.1616	0.0061	0.004	0.0033	0.1016	0.0099	0.0039	0.0024	0.0018	0.1552	0.0916	0.0061	0.0031	0.0039	0.0283	0.0032	0.0062	0.1729
2	rs13009280	183497242	1.09	0.453749840114468	1.96	0.0115782121750397	0.121178813315778	0.0797180226008069	0.1298	0.0722	0.0027	0.0015	0.0069	0.0019	0.0016	0.0162	0.163	0.0061	0.0038	0.0033	0.1009	0.0101	0.0039	0.0025	0.0018	0.1545	0.0912	0.0058	0.0031	0.0039	0.0284	0.0031	0.0062	0.1727
2	Affx-36413285	183500977	1.09	0.453749840114468	1.96	0.0115782121750397	0.114563822635239	0.0816568593424426	0.1298	0.0722	0.0027	0.0015	0.007	0.0019	0.0016	0.0162	0.1631	0.0061	0.0038	0.0033	0.1009	0.0101	0.0039	0.0024	0.0018	0.1545	0.0912	0.0059	0.0031	0.0039	0.0284	0.0031	0.0062	0.1726
2	rs77178146	183502123	1.09	0.453749840114468	1.96	0.0115782121750397	0.114703991101206	0.0817318068571982	0.1297	0.0723	0.0027	0.0015	0.007	0.0019	0.0016	0.0162	0.163	0.0061	0.0038	0.0033	0.1009	0.0101	0.0039	0.0024	0.0018	0.1545	0.0912	0.0059	0.0031	0.0039	0.0284	0.0031	0.0062	0.1726
2	rs114983291	183507763	1.09	0.453749840114468	1.96	0.0115782121750397	0.115068922249603	0.0816568593424426	0.1297	0.0723	0.0027	0.0015	0.007	0.0019	0.0016	0.0162	0.163	0.0061	0.0038	0.0033	0.1009	0.0101	0.0039	0.0024	0.0018	0.1545	0.0912	0.0059	0.0031	0.0039	0.0284	0.0031	0.0062	0.1726
2	rs16823478	183511699	1.09	0.453749840114468	1.96	0.0115782121750397	0.128983641883601	0.0808342760944891	0.1293	0.0722	0.0027	0.0014	0.007	0.002	0.0016	0.0163	0.1636	0.0061	0.0039	0.0033	0.1008	0.0101	0.0039	0.0025	0.0018	0.1546	0.0912	0.006	0.0031	0.0039	0.0286	0.0031	0.0061	0.1722
2	rs13384475	183512390	1.1	0.413206464175836	1.96	0.0115782121750397	0.129949821427624	0.0806105214512356	0.1292	0.072	0.0027	0.0014	0.007	0.002	0.0015	0.0163	0.1637	0.0061	0.0039	0.0033	0.1007	0.0101	0.0039	0.0025	0.0018	0.1547	0.0912	0.006	0.0031	0.004	0.0286	0.0031	0.0061	0.1722
2	rs77049878	183520126	1.1	0.413206464175836	1.96	0.0115782121750397	0.138464475483302	0.0746651251279482	0.1289	0.0721	0.0027	0.0015	0.0071	0.0022	0.0015	0.0163	0.1636	0.0062	0.0039	0.0034	0.1002	0.0101	0.0038	0.0026	0.0019	0.1547	0.0911	0.0061	0.003	0.004	0.0286	0.0032	0.0062	0.1721
2	rs17356699	183529352	1.11	0.375177619549844	1.96	0.0115782121750397	0.182228783641177	0.0531959351761616	0.1281	0.0725	0.0028	0.0016	0.0071	0.0026	0.0015	0.0164	0.1635	0.0064	0.004	0.0039	0.0988	0.01	0.0039	0.0028	0.002	0.1548	0.0909	0.0062	0.0029	0.0043	0.0285	0.0031	0.0065	0.1718
2	rs72625274	183531424	1.11	0.375177619549844	1.96	0.0115782121750397	0.182376616782008	0.0493152094981263	0.1279	0.0725	0.0028	0.0016	0.0071	0.0027	0.0015	0.0164	0.1638	0.0064	0.004	0.0039	0.0987	0.0098	0.0039	0.0028	0.002	0.1549	0.0908	0.0063	0.0029	0.0043	0.0285	0.0032	0.0066	0.1717
2	rs35171778	183532081	1.11	0.375177619549844	1.95	0.0135455391204581	0.184937610370722	0.0496792736623614	0.1279	0.0725	0.0028	0.0016	0.0071	0.0027	0.0015	0.0164	0.1638	0.0064	0.004	0.0039	0.0987	0.0098	0.0039	0.0028	0.002	0.1549	0.0907	0.0063	0.0029	0.0043	0.0285	0.0032	0.0066	0.1717
2	rs2577999	183533806	1.11	0.375177619549844	1.95	0.0135455391204581	0.176372092844876	0.0427370572784093	0.1279	0.0727	0.0028	0.0015	0.0072	0.0027	0.0015	0.0163	0.1637	0.0064	0.004	0.004	0.0987	0.0097	0.0039	0.0028	0.0019	0.1547	0.0906	0.0063	0.0029	0.0044	0.0286	0.0032	0.0066	0.1719
2	rs114601890	183535117	1.11	0.375177619549844	1.95	0.0135455391204581	0.176190851789799	0.0390034073936742	0.1279	0.0727	0.0028	0.0015	0.0072	0.0027	0.0016	0.0163	0.1637	0.0064	0.004	0.004	0.0987	0.0097	0.0039	0.0028	0.0019	0.1547	0.0906	0.0063	0.0029	0.0044	0.0286	0.0032	0.0066	0.1719
2	rs112594518	183537235	1.11	0.375177619549844	1.95	0.0135455391204581	0.177716630351929	0.0385135930593021	0.1278	0.0727	0.0028	0.0015	0.0072	0.0027	0.0016	0.0163	0.1637	0.0064	0.004	0.004	0.0986	0.0097	0.0039	0.0028	0.0019	0.1547	0.0906	0.0063	0.0029	0.0044	0.0286	0.0032	0.0066	0.1719
2	rs75755677	183551038	1.12	0.339600448506511	1.92	0.0212190116555535	0.199293151252878	0.02775595903243	0.1273	0.0722	0.0033	0.0018	0.0072	0.0032	0.0016	0.0159	0.1645	0.0066	0.0045	0.0038	0.0978	0.0091	0.0038	0.0029	0.0021	0.1553	0.09	0.0063	0.0032	0.0045	0.029	0.0035	0.0068	0.1706
2	rs6744732	183563956	1.12	0.339600448506511	1.91	0.0244682236684294	0.218252944039885	0.022636058365174	0.1268	0.0724	0.0033	0.0019	0.0072	0.0033	0.0017	0.0158	0.165	0.0066	0.0045	0.0038	0.0976	0.0089	0.0038	0.003	0.0022	0.1553	0.09	0.0064	0.0032	0.0046	0.029	0.0036	0.0068	0.1701
2	rs72896673	183576988	1.12	0.339600448506511	1.89	0.0322004798625665	0.219770596458138	0.0225514194646448	0.1267	0.0723	0.0033	0.0019	0.0072	0.0033	0.0017	0.0158	0.165	0.0066	0.0045	0.0038	0.0975	0.0089	0.0039	0.0031	0.0022	0.1553	0.09	0.0064	0.0032	0.0046	0.029	0.0036	0.0069	0.1701
2	rs438248	183589360	1.13	0.306408690300974	1.89	0.0322004798625665	0.198128340783537	0.019764718839607	0.1264	0.0722	0.0034	0.0019	0.0072	0.0034	0.0018	0.0158	0.1653	0.0066	0.0046	0.0038	0.0973	0.009	0.004	0.0031	0.0022	0.1553	0.0897	0.0064	0.0032	0.0046	0.029	0.0038	0.0069	0.1699
2	rs13414223	183605077	1.13	0.306408690300974	1.89	0.0322004798625665	0.198477376292205	0.0210949328584527	0.1264	0.0722	0.0034	0.0019	0.0072	0.0034	0.0018	0.0158	0.1653	0.0066	0.0046	0.0038	0.0973	0.009	0.004	0.0031	0.0022	0.1553	0.0897	0.0064	0.0032	0.0046	0.029	0.0038	0.0069	0.17
2	rs112020259	183608528	1.13	0.306408690300974	1.89	0.0322004798625665	0.203636700013103	0.021838138548968	0.1263	0.0722	0.0033	0.0019	0.0072	0.0034	0.0018	0.0158	0.1652	0.0066	0.0046	0.0038	0.0973	0.009	0.004	0.0031	0.0022	0.1553	0.0897	0.0064	0.0032	0.0046	0.029	0.0038	0.0069	0.17
2	rs61748254	183616913	1.13	0.306408690300974	1.89	0.0322004798625665	0.228243856284691	0.027662709084856	0.1263	0.0722	0.0033	0.002	0.0072	0.0035	0.0018	0.0157	0.1652	0.0066	0.0046	0.0038	0.0974	0.009	0.004	0.0031	0.0022	0.1551	0.0897	0.0064	0.0032	0.0047	0.0289	0.0036	0.0069	0.1702
2	rs288334	183622547	1.13	0.306408690300974	1.87	0.04181310425502	0.228411785506564	0.0278026392690001	0.1263	0.0722	0.0033	0.002	0.0072	0.0035	0.0018	0.0157	0.1652	0.0066	0.0046	0.0038	0.0974	0.009	0.004	0.0031	0.0022	0.1551	0.0897	0.0064	0.0032	0.0047	0.0289	0.0036	0.0069	0.1702
2	rs72898727	183625957	1.13	0.306408690300974	1.87	0.04181310425502	0.228537777495648	0.027662709084856	0.1263	0.0722	0.0033	0.002	0.0072	0.0035	0.0018	0.0157	0.1652	0.0066	0.0046	0.0038	0.0974	0.009	0.004	0.0031	0.0022	0.1551	0.0897	0.0064	0.0032	0.0047	0.0289	0.0036	0.0069	0.1702
2	rs62188169	183632783	1.13	0.306408690300974	1.87	0.04181310425502	0.232123600264926	0.0397158453180618	0.1263	0.0722	0.0033	0.002	0.0072	0.0035	0.0018	0.0157	0.1652	0.0066	0.0045	0.0038	0.0974	0.0091	0.004	0.0032	0.0022	0.155	0.0898	0.0064	0.0032	0.0047	0.0288	0.0037	0.0069	0.1702
2	rs72898754	183643662	1.13	0.306408690300974	1.87	0.04181310425502	0.226986576617726	0.0371143329247355	0.1264	0.0722	0.0033	0.002	0.0071	0.0035	0.0019	0.0157	0.1652	0.0066	0.0045	0.0038	0.0974	0.0091	0.004	0.0032	0.0022	0.1548	0.0899	0.0064	0.0032	0.0047	0.0288	0.0037	0.0069	0.1702
2	rs78506889	183659474	1.13	0.306408690300974	1.88	0.0367535648830228	0.225274544498814	0.027662709084856	0.1264	0.0722	0.0033	0.002	0.0071	0.0035	0.0019	0.0157	0.1652	0.0066	0.0045	0.0038	0.0974	0.0091	0.004	0.0032	0.0022	0.1547	0.0899	0.0064	0.0032	0.0047	0.0288	0.0037	0.0069	0.1703
2	rs4584994	183666168	1.13	0.306408690300974	1.88	0.0367535648830228	0.21931878746795	0.022805792204926	0.1264	0.0722	0.0033	0.002	0.0071	0.0035	0.0019	0.0157	0.1652	0.0066	0.0045	0.0038	0.0974	0.0091	0.004	0.0032	0.0022	0.1545	0.09	0.0064	0.0032	0.0047	0.0288	0.0037	0.0069	0.1703
2	rs16823761	183678433	1.13	0.306408690300974	1.88	0.0367535648830228	0.158747741851115	0.0125205871691302	0.1262	0.0726	0.0034	0.0021	0.0071	0.0035	0.0019	0.0156	0.1649	0.0065	0.0045	0.004	0.0973	0.0092	0.0043	0.0032	0.0022	0.1535	0.0902	0.0063	0.0031	0.0048	0.0287	0.0038	0.007	0.1708
2	rs7606369	183680199	1.13	0.306408690300974	1.89	0.0322004798625665	0.148843136765429	0.0147995039598228	0.1263	0.0727	0.0034	0.0021	0.007	0.0035	0.0019	0.0155	0.1649	0.0064	0.0045	0.0041	0.0972	0.0092	0.0043	0.0032	0.0022	0.1533	0.0903	0.0063	0.0031	0.0048	0.0287	0.0038	0.007	0.1709
2	rs114884694	183683187	1.13	0.306408690300974	1.88	0.0367535648830228	0.150820376561441	0.0223825980978101	0.1263	0.0727	0.0034	0.0021	0.0071	0.0035	0.002	0.0155	0.1648	0.0064	0.0045	0.0041	0.0973	0.0092	0.0043	0.0032	0.0022	0.1532	0.0904	0.0063	0.0031	0.0048	0.0287	0.0038	0.0069	0.1708
2	rs116033547	183683248	1.13	0.306408690300974	1.89	0.0322004798625665	0.148875963999027	0.0217549479529479	0.1263	0.0727	0.0034	0.0021	0.0071	0.0035	0.002	0.0156	0.1648	0.0064	0.0045	0.0041	0.0971	0.0092	0.0043	0.0032	0.0022	0.1532	0.0904	0.0063	0.0031	0.0048	0.0287	0.0038	0.0069	0.171
2	rs16823785	183687322	1.14	0.275532638758866	1.86	0.047416592333268	0.138716132170139	0.0282244174042036	0.1263	0.0727	0.0034	0.0021	0.0071	0.0035	0.002	0.0156	0.1648	0.0063	0.0045	0.0041	0.0971	0.0092	0.0043	0.0032	0.0022	0.153	0.0905	0.0063	0.0031	0.0048	0.0287	0.0038	0.0069	0.171
2	rs55679120	183687574	1.15	0.246899131395369	1.85	0.0536022520271762	0.0972844050465592	0.0215890254334355	0.1261	0.0726	0.0034	0.0021	0.007	0.0034	0.002	0.0156	0.1652	0.0062	0.0046	0.0042	0.0969	0.0092	0.0045	0.0032	0.0023	0.1533	0.0905	0.0062	0.0031	0.0049	0.0284	0.0038	0.0069	0.1707
2	rs1670041	183689010	1.19	0.153209069243504	1.85	0.0536022520271762	0.0237261418640771	0.00395081037694735	0.1249	0.0722	0.0037	0.0023	0.0063	0.0029	0.0022	0.0156	0.1679	0.0062	0.0045	0.0051	0.0953	0.0092	0.0051	0.0031	0.0025	0.1552	0.0908	0.0056	0.0033	0.0051	0.0268	0.0041	0.0072	0.1691
2	rs77634386	183689520	1.19	0.153209069243504	1.85	0.0536022520271762	0.0255309057686859	0.00797861070731316	0.1259	0.0716	0.0039	0.0024	0.0062	0.0029	0.0023	0.0154	0.1689	0.0062	0.0046	0.0054	0.0942	0.009	0.0053	0.0032	0.0025	0.1558	0.0904	0.0053	0.0035	0.005	0.0259	0.0042	0.0073	0.1691
2	rs35019970	183689708	1.19	0.153209069243504	1.85	0.0536022520271762	0.0218946944966351	0.00758207710751396	0.1261	0.0714	0.004	0.0025	0.0061	0.0029	0.0024	0.0154	0.1693	0.0062	0.0046	0.0055	0.094	0.0089	0.0053	0.0032	0.0025	0.1561	0.0903	0.0052	0.0036	0.005	0.0256	0.0042	0.0072	0.1691
2	rs16823787	183692791	1.2	0.134574322401564	1.85	0.0536022520271762	0.0200634456627466	0.0109004539062345	0.1261	0.0712	0.0041	0.0024	0.006	0.0029	0.0024	0.0154	0.1696	0.0062	0.0046	0.0057	0.0941	0.0086	0.0054	0.0031	0.0026	0.1564	0.0904	0.0051	0.0036	0.005	0.0252	0.0044	0.0072	0.1688
2	rs1530056	183694845	1.2	0.134574322401564	1.85	0.0536022520271762	0.0199425784366506	0.0172310061886586	0.1264	0.0711	0.0041	0.0024	0.006	0.0028	0.0024	0.0155	0.1695	0.0062	0.0046	0.0057	0.0943	0.0086	0.0054	0.0031	0.0026	0.1564	0.0906	0.005	0.0036	0.005	0.0252	0.0044	0.0072	0.1686
2	rs16823797	183698599	1.2	0.134574322401564	1.85	0.0536022520271762	0.0137908446050553	0.0125205871691302	0.1274	0.0706	0.0039	0.0024	0.0059	0.0027	0.0024	0.0157	0.1703	0.006	0.0047	0.0057	0.0945	0.0086	0.0049	0.0029	0.0026	0.157	0.0914	0.0048	0.0034	0.005	0.0248	0.0043	0.0071	0.1676
2	rs7775	183699584	1.19	0.153209069243504	1.85	0.0536022520271762	0.00674119407258672	0.0180946713218615	0.1287	0.0708	0.0038	0.0024	0.0059	0.0026	0.0024	0.0158	0.1706	0.0058	0.0047	0.0055	0.0949	0.0085	0.0049	0.0028	0.0026	0.1569	0.0918	0.0047	0.0035	0.005	0.0244	0.0043	0.0069	0.1666
2	rs6725678	183699954	1.2	0.134574322401564	1.85	0.0536022520271762	0.00480872588282823	0.0221724280172916	0.1298	0.0708	0.0037	0.0024	0.0058	0.0026	0.0024	0.0161	0.1714	0.0057	0.0048	0.0054	0.095	0.0081	0.0048	0.0027	0.0026	0.1567	0.0917	0.0045	0.0035	0.0049	0.024	0.0042	0.0068	0.1663
2	rs78272361	183700883	1.2	0.134574322401564	1.85	0.0536022520271762	0.0019259282277411	0.0459741297644504	0.1319	0.0717	0.0036	0.0023	0.0056	0.0024	0.0023	0.0157	0.1725	0.0052	0.0049	0.005	0.0949	0.0078	0.0045	0.0025	0.0026	0.1576	0.0908	0.0041	0.0036	0.0048	0.0237	0.0041	0.0067	0.1661
2	rs288326	183703336	1.2	0.134574322401564	1.85	0.0536022520271762	0.00505139202610846	0.125416370993296	0.1347	0.0728	0.0035	0.002	0.0057	0.0023	0.0022	0.0154	0.1736	0.0045	0.0051	0.0045	0.0947	0.007	0.004	0.0022	0.0027	0.1586	0.0899	0.0036	0.0037	0.0045	0.0233	0.0038	0.0065	0.1656
2	rs79576701	183704659	1.2	0.134574322401564	1.85	0.0536022520271762	0.00750598609073272	0.16068795149121	0.1351	0.0731	0.0035	0.002	0.0058	0.0023	0.0022	0.0153	0.1738	0.0044	0.0051	0.0045	0.0947	0.007	0.0039	0.0022	0.0027	0.1585	0.0894	0.0035	0.0037	0.0045	0.0234	0.0038	0.0066	0.1656
2	rs430350	183716900	1.2	0.134574322401564	1.85	0.0536022520271762	0.00278488966931368	0.0953477608535485	0.1354	0.0731	0.0035	0.002	0.0057	0.0023	0.0022	0.0153	0.1738	0.0044	0.0051	0.0045	0.0946	0.007	0.0038	0.0021	0.0027	0.1586	0.0894	0.0035	0.0037	0.0045	0.0234	0.0038	0.0067	0.1656
2	rs10931046	183725221	1.2	0.134574322401564	1.85	0.0536022520271762	0.00279827244838572	0.0922587702781555	0.1354	0.0731	0.0035	0.002	0.0058	0.0022	0.0022	0.0153	0.1738	0.0044	0.0051	0.0045	0.0946	0.007	0.0038	0.0021	0.0027	0.1587	0.0894	0.0035	0.0037	0.0045	0.0234	0.0038	0.0068	0.1656
2	rs10206992	183730527	1.2	0.134574322401564	1.86	0.047416592333268	0.0027906188768266	0.103284917946136	0.1356	0.073	0.0035	0.002	0.0057	0.0023	0.0022	0.0152	0.1739	0.0044	0.0051	0.0046	0.0948	0.007	0.0037	0.0021	0.0026	0.1587	0.0893	0.0035	0.0037	0.0045	0.0233	0.0038	0.0068	0.1657
2	rs36077496	183731193	1.2	0.134574322401564	1.85	0.0536022520271762	0.00284648759565983	0.0992043511322446	0.1357	0.073	0.0035	0.002	0.0057	0.0023	0.0022	0.0152	0.1739	0.0044	0.0051	0.0046	0.0948	0.007	0.0037	0.0021	0.0026	0.1587	0.0892	0.0035	0.0037	0.0045	0.0233	0.0038	0.0068	0.1657
2	rs35100533	183732967	1.2	0.134574322401564	1.86	0.047416592333268	0.00320070567812277	0.108097900011537	0.1358	0.0729	0.0035	0.0019	0.0057	0.0022	0.0022	0.0152	0.1739	0.0043	0.0051	0.0046	0.095	0.007	0.0037	0.0021	0.0026	0.1587	0.0892	0.0035	0.0037	0.0045	0.0232	0.0038	0.0067	0.1657
2	rs75801379	183745744	1.2	0.134574322401564	1.86	0.047416592333268	0.00343760243845519	0.111889973197969	0.136	0.0728	0.0035	0.0019	0.0058	0.0022	0.0022	0.0152	0.1739	0.0043	0.005	0.0046	0.0952	0.007	0.0037	0.0021	0.0025	0.1588	0.0891	0.0035	0.0037	0.0045	0.0232	0.0038	0.0066	0.1658
2	rs12615958	183747546	1.2	0.134574322401564	1.86	0.047416592333268	0.00339494934990551	0.11444570419554	0.136	0.0728	0.0035	0.0019	0.0058	0.0022	0.0022	0.0152	0.1739	0.0043	0.005	0.0046	0.0952	0.007	0.0037	0.0021	0.0025	0.1588	0.0891	0.0034	0.0037	0.0045	0.0232	0.0038	0.0066	0.1658
2	rs10177746	183755369	1.2	0.134574322401564	1.87	0.04181310425502	0.003379341231639	0.115302490246665	0.1362	0.0727	0.0035	0.0019	0.0058	0.0022	0.0022	0.0151	0.174	0.0042	0.005	0.0046	0.0955	0.0069	0.0036	0.002	0.0025	0.1588	0.089	0.0035	0.0036	0.0045	0.0232	0.0038	0.0066	0.1659
2	rs12693329	183759235	1.2	0.134574322401564	1.87	0.04181310425502	0.0037144940529638	0.116764586706999	0.1363	0.0726	0.0035	0.0018	0.0058	0.0022	0.0022	0.0151	0.1741	0.0042	0.005	0.0046	0.0955	0.0069	0.0036	0.002	0.0025	0.1588	0.0889	0.0035	0.0037	0.0045	0.0232	0.0037	0.0066	0.1659
2	rs4666599	183764930	1.2	0.134574322401564	1.87	0.04181310425502	0.0130821192800727	0.217160279196102	0.136	0.0736	0.0035	0.0016	0.0056	0.0019	0.0018	0.0151	0.1757	0.0036	0.0048	0.0045	0.0959	0.0071	0.0035	0.0018	0.0023	0.1598	0.0891	0.0034	0.0032	0.0045	0.023	0.0035	0.0062	0.1658
2	rs75693128	183766851	1.21	0.117675403133419	1.87	0.04181310425502	0.016088346591761	0.271441454797163	0.136	0.0737	0.0035	0.0016	0.0056	0.0019	0.0018	0.0151	0.1758	0.0036	0.0047	0.0045	0.0961	0.0071	0.0035	0.0018	0.0023	0.1597	0.0891	0.0034	0.0031	0.0045	0.023	0.0035	0.0062	0.1658
2	rs72900782	183768201	1.21	0.117675403133419	1.87	0.04181310425502	0.0178086532013618	0.271441454797163	0.136	0.0738	0.0035	0.0016	0.0056	0.0019	0.0018	0.0151	0.1758	0.0035	0.0047	0.0044	0.0962	0.0071	0.0035	0.0018	0.0023	0.1597	0.0891	0.0034	0.0031	0.0045	0.0229	0.0034	0.0062	0.1658
2	rs77056926	183772119	1.2	0.134574322401564	1.87	0.04181310425502	0.0220054957392205	0.318501041760164	0.1361	0.0741	0.0035	0.0015	0.0055	0.0018	0.0017	0.0152	0.1761	0.0034	0.0046	0.0044	0.0967	0.0071	0.0035	0.0018	0.0022	0.1595	0.0891	0.0034	0.003	0.0045	0.0229	0.0034	0.0061	0.1659
2	rs114372940	183794869	1.2	0.134574322401564	1.87	0.04181310425502	0.0186067207961196	0.267873511848278	0.136	0.0744	0.0034	0.0014	0.0055	0.0017	0.0017	0.0153	0.1763	0.0033	0.0045	0.0043	0.0973	0.0071	0.0035	0.0017	0.0021	0.1594	0.0892	0.0034	0.0029	0.0046	0.0228	0.0033	0.006	0.166
2	rs12612383	183796408	1.2	0.134574322401564	1.87	0.04181310425502	0.0187216483343476	0.269943438854539	0.1361	0.0745	0.0034	0.0014	0.0054	0.0017	0.0016	0.0153	0.1764	0.0033	0.0045	0.0043	0.0972	0.0071	0.0035	0.0017	0.0021	0.1594	0.0892	0.0034	0.0029	0.0046	0.0228	0.0033	0.006	0.1661
2	rs34254952	183802026	1.2	0.134574322401564	1.87	0.04181310425502	0.0189696626960521	0.270519294909564	0.1362	0.0746	0.0034	0.0014	0.0054	0.0017	0.0016	0.0152	0.1765	0.0033	0.0045	0.0043	0.0971	0.0071	0.0035	0.0017	0.0021	0.1593	0.0893	0.0034	0.0029	0.0046	0.0227	0.0033	0.006	0.1659
2	rs75751697	183811562	1.2	0.134574322401564	1.87	0.04181310425502	0.0216377238903944	0.292088675716606	0.1361	0.0746	0.0034	0.0014	0.0054	0.0017	0.0016	0.0153	0.1765	0.0032	0.0045	0.0043	0.0971	0.0071	0.0035	0.0017	0.0021	0.1595	0.0892	0.0034	0.0029	0.0046	0.0226	0.0033	0.006	0.1659
2	rs1156272	183823543	1.2	0.134574322401564	1.87	0.04181310425502	0.0202893220610504	0.281765454544118	0.1361	0.0746	0.0034	0.0014	0.0054	0.0017	0.0016	0.0153	0.1766	0.0032	0.0045	0.0043	0.0971	0.0071	0.0035	0.0017	0.0021	0.1596	0.0892	0.0034	0.0029	0.0046	0.0226	0.0033	0.0059	0.1659
2	rs74578005	183826767	1.2	0.134574322401564	1.87	0.04181310425502	0.0202544524126909	0.281415529870671	0.1361	0.0746	0.0034	0.0014	0.0054	0.0017	0.0016	0.0153	0.1766	0.0032	0.0045	0.0043	0.0971	0.0071	0.0035	0.0017	0.0021	0.1596	0.0892	0.0034	0.0029	0.0046	0.0226	0.0033	0.0059	0.1659
2	rs16823914	183859473	1.2	0.134574322401564	1.87	0.04181310425502	0.0200547947069748	0.27827221714085	0.1361	0.0746	0.0034	0.0014	0.0054	0.0017	0.0016	0.0153	0.1766	0.0032	0.0045	0.0043	0.0971	0.0071	0.0035	0.0017	0.0021	0.1596	0.0892	0.0034	0.0029	0.0046	0.0226	0.0033	0.0059	0.1659
2	rs6434000	183871448	1.2	0.134574322401564	1.86	0.047416592333268	0.0198737492140576	0.276530625869637	0.1361	0.0746	0.0034	0.0014	0.0054	0.0017	0.0016	0.0153	0.1766	0.0032	0.0045	0.0043	0.0971	0.0071	0.0035	0.0017	0.0021	0.1596	0.0892	0.0034	0.0029	0.0046	0.0226	0.0033	0.0059	0.1659
2	rs75258697	183883823	1.2	0.134574322401564	1.8	0.0946327581538143	0.0212383219209697	0.270864990982029	0.1361	0.0746	0.0034	0.0014	0.0055	0.0017	0.0016	0.0153	0.1765	0.0033	0.0045	0.0043	0.0971	0.0071	0.0035	0.0017	0.0021	0.1596	0.0892	0.0034	0.0029	0.0047	0.0227	0.0033	0.0059	0.1658
2	rs116424853	183898692	1.2	0.134574322401564	1.8	0.0946327581538143	0.0267552478585658	0.292442589675527	0.136	0.0746	0.0035	0.0014	0.0055	0.0017	0.0016	0.0154	0.1765	0.0033	0.0046	0.0043	0.0971	0.007	0.0035	0.0017	0.0021	0.1596	0.0892	0.0034	0.0028	0.0046	0.0227	0.0033	0.0059	0.1657
2	rs79929074	183901592	1.2	0.134574322401564	1.8	0.0946327581538143	0.0259865548304204	0.297529568665732	0.1359	0.0746	0.0035	0.0014	0.0055	0.0017	0.0016	0.0154	0.1765	0.0033	0.0046	0.0043	0.0972	0.007	0.0035	0.0017	0.0021	0.1597	0.0891	0.0034	0.0028	0.0046	0.0227	0.0033	0.0059	0.1657
2	rs71427869	183901677	1.2	0.134574322401564	1.8	0.0946327581538143	0.0259344869517669	0.298004120633286	0.1359	0.0746	0.0035	0.0014	0.0055	0.0017	0.0016	0.0154	0.1765	0.0033	0.0046	0.0043	0.0972	0.007	0.0035	0.0017	0.0021	0.1597	0.0891	0.0034	0.0028	0.0046	0.0227	0.0033	0.0059	0.1657
2	rs77039100	183906340	1.2	0.134574322401564	1.79	0.105135818603982	0.0258513330116013	0.285037823137226	0.1359	0.0746	0.0035	0.0014	0.0055	0.0018	0.0017	0.0154	0.1765	0.0033	0.0046	0.0043	0.0972	0.007	0.0035	0.0017	0.0021	0.1597	0.0891	0.0034	0.0028	0.0046	0.0227	0.0033	0.0059	0.1656
2	rs79864047	183925091	1.21	0.117675403133419	1.79	0.105135818603982	0.0244866064993841	0.255672128969427	0.1356	0.0745	0.0035	0.0014	0.0055	0.0018	0.0017	0.0156	0.1765	0.0033	0.0046	0.0042	0.0974	0.007	0.0034	0.0017	0.0021	0.1598	0.0891	0.0034	0.0028	0.0046	0.0226	0.0034	0.006	0.1653
2	rs17704284	183939618	1.21	0.117675403133419	1.78	0.116496372702931	0.0225185115226905	0.154528282011522	0.1339	0.0742	0.0035	0.0014	0.0055	0.0021	0.0019	0.0164	0.1765	0.0037	0.0049	0.0041	0.0977	0.0073	0.0034	0.0018	0.0024	0.1606	0.0888	0.0036	0.0027	0.0048	0.022	0.0036	0.0066	0.1639
2	rs16823715	183945032	1.21	0.117675403133419	1.77	0.128753168183355	0.0232030338844832	0.145544887728679	0.1338	0.0741	0.0035	0.0014	0.0055	0.0021	0.0019	0.0165	0.1765	0.0037	0.0049	0.004	0.0977	0.0073	0.0034	0.0018	0.0024	0.1607	0.0887	0.0036	0.0026	0.0048	0.022	0.0037	0.0066	0.1638
2	rs10460315	183957935	1.21	0.117675403133419	1.71	0.223208546872115	0.0221817569318485	0.121454929311561	0.1335	0.0741	0.0035	0.0014	0.0055	0.0022	0.0019	0.0167	0.1764	0.0038	0.005	0.004	0.0977	0.0073	0.0034	0.0018	0.0024	0.1609	0.0887	0.0036	0.0026	0.0048	0.0219	0.0037	0.0067	0.1635
2	rs6750185	183979483	1.21	0.117675403133419	1.7	0.24276969786222	0.0217017614085406	0.101073454066967	0.1331	0.0738	0.0036	0.0013	0.0055	0.0022	0.002	0.0169	0.1772	0.0039	0.0051	0.0041	0.0979	0.0075	0.0033	0.0018	0.0024	0.1602	0.0885	0.0038	0.0026	0.0048	0.0218	0.0038	0.0069	0.163
2	rs16824004	183985969	1.21	0.117675403133419	1.69	0.263511633917478	0.0240006871827741	0.0899101185383723	0.1328	0.0738	0.0036	0.0013	0.0055	0.0022	0.0021	0.0169	0.1771	0.004	0.0052	0.004	0.0981	0.0076	0.0033	0.0018	0.0024	0.1604	0.0884	0.0038	0.0026	0.0049	0.0219	0.0038	0.0069	0.1627
2	rs12612008	183989637	1.21	0.117675403133419	1.69	0.263511633917478	0.0265536408972916	0.0877398470770927	0.1328	0.0738	0.0036	0.0013	0.0055	0.0023	0.0021	0.0169	0.1771	0.004	0.0052	0.0037	0.0981	0.0076	0.0033	0.0018	0.0025	0.1605	0.0884	0.0038	0.0026	0.0049	0.0219	0.0038	0.007	0.1628
2	rs9917390	183998817	1.21	0.117675403133419	1.69	0.263511633917478	0.0284852068939767	0.0752440170072701	0.1323	0.0734	0.0037	0.0013	0.0055	0.0023	0.0021	0.0175	0.1779	0.0041	0.0052	0.0039	0.0979	0.0077	0.0035	0.0018	0.0025	0.1597	0.0879	0.0037	0.0025	0.005	0.0218	0.004	0.0072	0.1626
2	rs116391940	183999225	1.21	0.117675403133419	1.69	0.263511633917478	0.0291468122020355	0.0752440170072701	0.1323	0.0734	0.0037	0.0013	0.0055	0.0023	0.0021	0.0175	0.1779	0.0041	0.0052	0.0039	0.0979	0.0077	0.0035	0.0018	0.0025	0.1597	0.0879	0.0037	0.0025	0.005	0.0218	0.004	0.0072	0.1626
2	rs2176232	184001854	1.21	0.117675403133419	1.69	0.263511633917478	0.0307600024925473	0.0738721523756238	0.1323	0.0733	0.0037	0.0013	0.0055	0.0023	0.0021	0.0175	0.1779	0.0041	0.0052	0.0039	0.0979	0.0078	0.0035	0.0018	0.0025	0.1597	0.0878	0.0037	0.0025	0.0051	0.0218	0.0041	0.0072	0.1626
2	rs2675098	184005606	1.21	0.117675403133419	1.69	0.263511633917478	0.0317695089098876	0.0728679626828336	0.1323	0.0733	0.0037	0.0013	0.0055	0.0023	0.0021	0.0175	0.1779	0.0042	0.0052	0.0039	0.0979	0.0078	0.0035	0.0018	0.0025	0.1597	0.0878	0.0037	0.0025	0.0051	0.0218	0.0041	0.0072	0.1626
2	rs114252768	184014965	1.21	0.117675403133419	1.69	0.263511633917478	0.0383590319460993	0.0714432632550444	0.1321	0.0731	0.0038	0.0013	0.0054	0.0023	0.0021	0.0175	0.178	0.0041	0.0052	0.004	0.0979	0.0078	0.0035	0.0018	0.0025	0.1596	0.0878	0.0037	0.0025	0.0054	0.0218	0.0041	0.0072	0.1625
2	rs74849582	184025875	1.21	0.117675403133419	1.69	0.263511633917478	0.0461311935253122	0.0710889082410334	0.1319	0.0729	0.0038	0.0013	0.0054	0.0024	0.0021	0.0176	0.178	0.0041	0.0052	0.004	0.0979	0.0078	0.0035	0.0019	0.0025	0.1595	0.0877	0.0037	0.0025	0.0056	0.0218	0.0042	0.0072	0.1624
2	rs115933264	184027033	1.21	0.117675403133419	1.69	0.263511633917478	0.0461778281170401	0.0710181248424649	0.1319	0.0729	0.0038	0.0013	0.0054	0.0024	0.0021	0.0176	0.178	0.0041	0.0052	0.004	0.0979	0.0078	0.0035	0.0019	0.0025	0.1595	0.0877	0.0037	0.0025	0.0056	0.0218	0.0042	0.0072	0.1624
2	rs6434007	184028529	1.21	0.117675403133419	1.71	0.223208546872115	0.0462244947138217	0.0710181248424649	0.1319	0.0729	0.0038	0.0013	0.0054	0.0024	0.0021	0.0176	0.178	0.0041	0.0052	0.004	0.0979	0.0078	0.0035	0.0019	0.0025	0.1595	0.0877	0.0037	0.0025	0.0056	0.0218	0.0042	0.0072	0.1624
2	rs1882444	184036470	1.21	0.117675403133419	1.71	0.223208546872115	0.0508050119649305	0.0710181248424649	0.1319	0.0729	0.0038	0.0013	0.0054	0.0024	0.0021	0.0176	0.178	0.0041	0.0052	0.004	0.0978	0.0078	0.0035	0.0019	0.0025	0.1595	0.0877	0.0037	0.0025	0.0057	0.0218	0.0042	0.0072	0.1623
2	rs79511374	184045550	1.21	0.117675403133419	1.71	0.223208546872115	0.0807687478101865	0.0770648527053076	0.1317	0.0728	0.0037	0.0013	0.0054	0.0024	0.0021	0.0176	0.178	0.0041	0.0052	0.004	0.0978	0.0079	0.0035	0.0019	0.0025	0.1595	0.0877	0.0037	0.0025	0.0061	0.0218	0.0042	0.0072	0.1622
2	rs6735968	184045757	1.21	0.117675403133419	1.71	0.223208546872115	0.0810164733781618	0.0778716561698616	0.1316	0.0728	0.0037	0.0013	0.0054	0.0024	0.0021	0.0176	0.1781	0.0041	0.0052	0.004	0.0978	0.0078	0.0035	0.0019	0.0025	0.1595	0.0878	0.0037	0.0025	0.006	0.0218	0.0042	0.0073	0.1622
2	rs72898507	184058088	1.21	0.117675403133419	1.71	0.223208546872115	0.086613489890328	0.0797922432827434	0.1316	0.0728	0.0038	0.0013	0.0054	0.0024	0.0021	0.0176	0.1781	0.0041	0.0052	0.004	0.0978	0.0078	0.0035	0.0019	0.0025	0.1595	0.0878	0.0037	0.0026	0.0061	0.0218	0.0042	0.0073	0.1622
2	rs75036164	184074663	1.21	0.117675403133419	1.71	0.223208546872115	0.0878660355746984	0.0775778760165104	0.1314	0.0729	0.0038	0.0014	0.0054	0.0024	0.0021	0.0177	0.1783	0.0043	0.0053	0.004	0.0979	0.008	0.0036	0.0019	0.0026	0.1596	0.0877	0.0038	0.0026	0.0061	0.0216	0.0044	0.0073	0.1611
2	rs6740639	184077474	1.21	0.117675403133419	1.71	0.223208546872115	0.0832220527169658	0.0576563028099077	0.131	0.0729	0.0038	0.0014	0.0054	0.0026	0.0021	0.0178	0.1786	0.0045	0.0054	0.0041	0.098	0.0082	0.0038	0.0021	0.0027	0.1595	0.0876	0.0039	0.0028	0.006	0.0212	0.0047	0.0074	0.1594
2	rs62188074	184078409	1.21	0.117675403133419	1.8	0.0946327581538143	0.0843969197671632	0.0519501115884336	0.1311	0.0729	0.0037	0.0015	0.0054	0.0027	0.002	0.0177	0.1792	0.0045	0.0055	0.0041	0.0975	0.0083	0.0039	0.0023	0.0028	0.1592	0.0872	0.0039	0.0029	0.006	0.0213	0.0048	0.0075	0.1589
2	rs17707584	184091944	1.2	0.134574322401564	1.81	0.0849480383532209	0.0942264479457462	0.041214040100107	0.1313	0.0729	0.0035	0.0016	0.0053	0.0028	0.0019	0.0174	0.1798	0.0047	0.0056	0.0042	0.0969	0.0085	0.004	0.0024	0.003	0.1588	0.0868	0.0041	0.0029	0.0059	0.0213	0.0049	0.0077	0.1585
2	rs76771486	184094402	1.2	0.134574322401564	1.81	0.0849480383532209	0.0945742443132721	0.0394960144567185	0.1313	0.073	0.0035	0.0016	0.0053	0.0028	0.0019	0.0174	0.1798	0.0047	0.0056	0.0042	0.0968	0.0085	0.004	0.0024	0.003	0.1588	0.0869	0.0041	0.0029	0.0059	0.0213	0.0049	0.0077	0.1584
2	rs11884119	184100581	1.2	0.134574322401564	1.81	0.0849480383532209	0.0997081974238751	0.0341294310901948	0.1313	0.0729	0.0035	0.0016	0.0054	0.0028	0.0019	0.0174	0.1799	0.0047	0.0057	0.0042	0.0968	0.0085	0.004	0.0025	0.003	0.1588	0.0868	0.0042	0.003	0.0059	0.0213	0.005	0.0077	0.1583
2	rs12151586	184113542	1.2	0.134574322401564	1.81	0.0849480383532209	0.118642899356728	0.0302805153414081	0.1313	0.0729	0.0034	0.0016	0.0055	0.0028	0.0019	0.0175	0.1802	0.0049	0.0058	0.0041	0.0962	0.0087	0.0038	0.0025	0.003	0.1585	0.0868	0.0042	0.003	0.006	0.0213	0.0051	0.008	0.1579
2	rs17708224	184114645	1.2	0.134574322401564	1.81	0.0849480383532209	0.11073670657208	0.0292201243966722	0.1314	0.0728	0.0034	0.0017	0.0055	0.0028	0.0019	0.0175	0.1802	0.005	0.0058	0.0042	0.096	0.0087	0.0038	0.0025	0.003	0.1584	0.0867	0.0042	0.003	0.006	0.0213	0.0051	0.0081	0.1579
2	rs9679439	184121030	1.2	0.134574322401564	1.81	0.0849480383532209	0.0886517017988716	0.0200034523563122	0.1315	0.0722	0.0036	0.0019	0.0056	0.0029	0.0022	0.0176	0.1804	0.005	0.0059	0.0043	0.096	0.0089	0.0038	0.0026	0.0031	0.1585	0.0865	0.0043	0.003	0.0061	0.0215	0.0052	0.0082	0.1562
2	rs76187613	184121974	1.2	0.134574322401564	1.81	0.0849480383532209	0.0823990613042335	0.0188624929852197	0.1315	0.0723	0.0036	0.002	0.0056	0.0029	0.0022	0.0175	0.1804	0.005	0.0059	0.0043	0.0958	0.0089	0.0038	0.0026	0.0031	0.1584	0.0865	0.0044	0.003	0.0061	0.0215	0.0052	0.0082	0.1562
2	rs11899463	184126576	1.2	0.134574322401564	1.81	0.0849480383532209	0.0764577322126963	0.0185534930673427	0.1315	0.0723	0.0037	0.0021	0.0056	0.0029	0.0023	0.0175	0.1805	0.005	0.0059	0.0043	0.0957	0.009	0.0038	0.0026	0.0031	0.1585	0.0864	0.0044	0.0031	0.0061	0.0216	0.0052	0.0082	0.1557
2	rs6733582	184130272	1.2	0.134574322401564	1.81	0.0849480383532209	0.0851161983943261	0.0181707512241324	0.1315	0.0723	0.0037	0.0021	0.0056	0.003	0.0024	0.0173	0.1806	0.005	0.0059	0.0043	0.0958	0.009	0.0036	0.0026	0.0031	0.1585	0.0864	0.0044	0.0031	0.0061	0.0216	0.0053	0.0082	0.1556
2	rs4274569	184139076	1.2	0.134574322401564	1.81	0.0849480383532209	0.0838888243868057	0.0191739824496588	0.1315	0.0721	0.0037	0.0021	0.0056	0.003	0.0024	0.0171	0.1805	0.0051	0.0062	0.0043	0.0956	0.0091	0.0036	0.0026	0.0032	0.1585	0.0862	0.0045	0.0031	0.006	0.0218	0.0052	0.0082	0.1556
2	rs994545	184140295	1.2	0.134574322401564	1.81	0.0849480383532209	0.0877711048960365	0.0167520334009652	0.1314	0.0722	0.0037	0.0022	0.0057	0.0031	0.0025	0.0172	0.1804	0.0051	0.0062	0.0043	0.0956	0.0091	0.0036	0.0027	0.0032	0.1584	0.0861	0.0045	0.0031	0.006	0.0218	0.0052	0.0082	0.1555
2	rs16824240	184141374	1.21	0.117675403133419	1.8	0.0946327581538143	0.0784506130350895	0.0171939261747321	0.1309	0.0722	0.0039	0.0023	0.0057	0.003	0.0025	0.0172	0.1802	0.0051	0.0062	0.0043	0.0953	0.0091	0.0038	0.0028	0.0033	0.1584	0.0855	0.0046	0.0031	0.0061	0.0219	0.0054	0.0083	0.1556
2	rs10176594	184143715	1.21	0.117675403133419	1.81	0.0849480383532209	0.0474649291181946	0.0176790280693076	0.1295	0.0719	0.0044	0.0027	0.0061	0.0028	0.0028	0.0175	0.1795	0.0053	0.0065	0.0042	0.0949	0.0095	0.004	0.0026	0.0033	0.1585	0.0837	0.0051	0.0034	0.0062	0.0221	0.0052	0.0085	0.1566
2	rs1462527	184144977	1.22	0.102418512327744	1.81	0.0849480383532209	0.0491320166056586	0.014389471215518	0.1276	0.0724	0.0047	0.003	0.0061	0.0029	0.0029	0.0174	0.1796	0.0052	0.0067	0.0043	0.0954	0.0095	0.0043	0.0025	0.0032	0.1573	0.0831	0.0055	0.0038	0.0063	0.0223	0.0055	0.0086	0.1565
2	rs1462526	184145116	1.22	0.102418512327744	1.8	0.0946327581538143	0.045574071682403	0.0149720453936491	0.1275	0.0723	0.0047	0.003	0.0061	0.0029	0.0028	0.0175	0.1795	0.0052	0.0068	0.0044	0.0956	0.0095	0.0045	0.0025	0.0032	0.157	0.0829	0.0056	0.0039	0.0064	0.0222	0.0055	0.0088	0.1564
2	rs62188105	184146870	1.22	0.102418512327744	1.8	0.0946327581538143	0.118042579927989	0.0178673698449994	0.1261	0.073	0.0048	0.0032	0.0061	0.0031	0.0031	0.0173	0.1807	0.0051	0.0074	0.0045	0.0942	0.0091	0.0049	0.0025	0.003	0.156	0.0821	0.0066	0.0042	0.0066	0.0222	0.0062	0.0091	0.1554
2	rs79655746	184149420	1.21	0.117675403133419	1.8	0.0946327581538143	0.157862637721888	0.0165332135525662	0.126	0.0731	0.0049	0.0034	0.0061	0.0031	0.0032	0.0172	0.1811	0.0051	0.0075	0.0045	0.0944	0.0089	0.005	0.0025	0.003	0.155	0.082	0.0068	0.0043	0.0066	0.0222	0.0065	0.0091	0.1552
2	rs1113451	184150220	1.21	0.117675403133419	1.83	0.0678757074061657	0.160732697420266	0.020404430872072	0.1262	0.0732	0.0049	0.0034	0.0061	0.0031	0.0032	0.0172	0.1814	0.005	0.0075	0.0045	0.0945	0.0087	0.005	0.0025	0.003	0.1548	0.0821	0.0069	0.0044	0.0066	0.0219	0.0065	0.0089	0.1551
2	rs56812272	184152097	1.21	0.117675403133419	1.83	0.0678757074061657	0.168746819334357	0.0248012363285084	0.1263	0.0732	0.0049	0.0034	0.0061	0.0031	0.0032	0.0172	0.1814	0.005	0.0074	0.0045	0.0946	0.0086	0.0051	0.0026	0.003	0.1551	0.0819	0.0068	0.0043	0.0065	0.0219	0.0066	0.0088	0.155
2	rs116223772	184156531	1.21	0.117675403133419	1.83	0.0678757074061657	0.160526685139057	0.0235771033924906	0.1262	0.0733	0.0048	0.0034	0.006	0.0031	0.0032	0.0172	0.1815	0.005	0.0074	0.0045	0.0942	0.0086	0.0051	0.0027	0.003	0.1551	0.0821	0.0067	0.0043	0.0065	0.0218	0.0066	0.0088	0.1553
2	rs73050584	184158364	1.21	0.117675403133419	1.83	0.0678757074061657	0.156236246700371	0.0239673541978909	0.1262	0.0733	0.0048	0.0034	0.006	0.0031	0.0032	0.0172	0.1816	0.005	0.0074	0.0044	0.094	0.0086	0.0051	0.0028	0.003	0.1551	0.0822	0.0066	0.0043	0.0065	0.0218	0.0066	0.0088	0.1555
2	rs72900558	184158568	1.21	0.117675403133419	1.82	0.0760422202337298	0.156709586080875	0.0231470818181085	0.1262	0.0733	0.0048	0.0034	0.006	0.0031	0.0032	0.0172	0.1816	0.005	0.0074	0.0044	0.094	0.0086	0.0051	0.0028	0.003	0.1551	0.0822	0.0066	0.0043	0.0065	0.0218	0.0066	0.0088	0.1555
2	rs114680334	184162775	1.21	0.117675403133419	1.82	0.0760422202337298	0.157319405169206	0.0234046407137424	0.1262	0.0733	0.0048	0.0034	0.006	0.0031	0.0032	0.0171	0.1817	0.005	0.0074	0.0044	0.0941	0.0085	0.0051	0.0028	0.003	0.1551	0.0822	0.0066	0.0043	0.0065	0.0218	0.0066	0.0087	0.1556
2	rs56080143	184171554	1.21	0.117675403133419	1.82	0.0760422202337298	0.15908894174142	0.0198839116395791	0.1264	0.0733	0.0047	0.0034	0.006	0.0031	0.0033	0.017	0.1819	0.0049	0.0073	0.0044	0.0942	0.0084	0.0051	0.0028	0.003	0.155	0.0823	0.0066	0.0043	0.0066	0.0217	0.0066	0.0087	0.1558
2	rs16824271	184180732	1.21	0.117675403133419	1.83	0.0678757074061657	0.161661672249125	0.020083339328923	0.1266	0.0732	0.0047	0.0034	0.0059	0.0031	0.0034	0.0168	0.1821	0.0049	0.0073	0.0044	0.0944	0.0082	0.0051	0.0028	0.0029	0.1549	0.0824	0.0066	0.0044	0.0066	0.0215	0.0066	0.0085	0.1561
2	rs7559989	184181744	1.21	0.117675403133419	1.83	0.0678757074061657	0.160183676009094	0.0232327833270784	0.1267	0.0732	0.0047	0.0034	0.0059	0.0031	0.0032	0.0167	0.1821	0.0049	0.0073	0.0044	0.0944	0.0082	0.0051	0.0028	0.0029	0.1549	0.0823	0.0066	0.0044	0.0066	0.0215	0.0066	0.0085	0.1562
2	rs12476985	184183623	1.21	0.117675403133419	1.82	0.0760422202337298	0.168040883993482	0.0234907964316172	0.1268	0.0732	0.0047	0.0034	0.0059	0.0031	0.0032	0.0167	0.1821	0.0049	0.0072	0.0043	0.0944	0.0082	0.0051	0.0028	0.003	0.1549	0.0823	0.0066	0.0043	0.0066	0.0215	0.0067	0.0085	0.1563
2	rs79290627	184185907	1.21	0.117675403133419	1.82	0.0760422202337298	0.173413364828412	0.0280365926626037	0.1269	0.0731	0.0047	0.0034	0.0059	0.0031	0.0032	0.0167	0.1822	0.0049	0.0072	0.0044	0.0945	0.0081	0.0051	0.0028	0.003	0.1548	0.0823	0.0065	0.0043	0.0067	0.0215	0.0067	0.0085	0.1563
2	rs576301	184191329	1.21	0.117675403133419	1.81	0.0849480383532209	0.172230845956939	0.0409905139367434	0.1271	0.0729	0.0047	0.0033	0.0059	0.0031	0.0032	0.0166	0.1823	0.0049	0.0072	0.0044	0.0945	0.0081	0.0051	0.0029	0.003	0.1548	0.0823	0.0064	0.0042	0.0067	0.0215	0.0068	0.0085	0.1565
2	rs111831113	184191606	1.21	0.117675403133419	1.81	0.0849480383532209	0.170270423228661	0.0484702906443168	0.1271	0.0729	0.0047	0.0033	0.0059	0.0031	0.0032	0.0165	0.1823	0.0049	0.0072	0.0044	0.0945	0.0081	0.0051	0.0029	0.003	0.1547	0.0823	0.0064	0.0042	0.0067	0.0215	0.0068	0.0085	0.1565
2	rs114883151	184194846	1.21	0.117675403133419	1.82	0.0760422202337298	0.183079767426147	0.0469774772647228	0.127	0.0729	0.0048	0.0033	0.0058	0.0029	0.0032	0.0165	0.1823	0.0048	0.0073	0.0045	0.0944	0.0082	0.0051	0.0028	0.0029	0.1547	0.0823	0.0064	0.0042	0.0068	0.0216	0.0068	0.0087	0.1564
2	rs116779036	184202311	1.21	0.117675403133419	1.8	0.0946327581538143	0.194964335465279	0.0570741906382361	0.127	0.0728	0.0048	0.0033	0.0059	0.0029	0.0032	0.0165	0.1825	0.0048	0.0073	0.0046	0.094	0.0082	0.0052	0.0029	0.0029	0.1546	0.0822	0.0064	0.0042	0.0068	0.0216	0.0069	0.0087	0.1564
2	rs72900582	184202792	1.21	0.117675403133419	1.8	0.0946327581538143	0.198205874033917	0.0639534622082735	0.1271	0.0728	0.0049	0.0033	0.0059	0.003	0.0032	0.0165	0.1826	0.0048	0.0073	0.0046	0.094	0.0082	0.0052	0.0029	0.0029	0.1545	0.0822	0.0064	0.0042	0.0068	0.0213	0.007	0.0087	0.1565
2	rs444319	184207690	1.21	0.117675403133419	1.8	0.0946327581538143	0.20285015459814	0.0987190025728673	0.1271	0.0726	0.005	0.0034	0.0059	0.003	0.0032	0.0166	0.1828	0.0048	0.0073	0.0046	0.0935	0.0082	0.0053	0.0029	0.003	0.1543	0.0821	0.0064	0.0042	0.0069	0.0214	0.0071	0.0086	0.1564
2	rs7583641	184211264	1.21	0.117675403133419	1.8	0.0946327581538143	0.223237929273114	0.112994754844534	0.1271	0.0724	0.005	0.0034	0.0059	0.0029	0.0032	0.0166	0.183	0.0048	0.0073	0.0047	0.0933	0.0082	0.0054	0.0028	0.003	0.1543	0.0818	0.0064	0.0042	0.0069	0.0215	0.0072	0.0086	0.1565
2	rs17760016	184218309	1.22	0.102418512327744	1.8	0.0946327581538143	0.247917355323121	0.211279633482853	0.1275	0.0724	0.0051	0.0034	0.0058	0.0027	0.0032	0.0164	0.1836	0.0046	0.0073	0.0049	0.0928	0.008	0.0054	0.0026	0.0029	0.1529	0.0821	0.0063	0.0043	0.0071	0.0215	0.0073	0.0084	0.1581
2	rs435536	184220831	1.22	0.102418512327744	1.8	0.0946327581538143	0.242285283781133	0.22439526242561	0.1276	0.0724	0.0051	0.0033	0.0058	0.0027	0.0033	0.0164	0.1836	0.0046	0.0073	0.0049	0.0928	0.008	0.0054	0.0026	0.0028	0.1529	0.0823	0.0063	0.0043	0.0071	0.0215	0.0073	0.0084	0.1583
2	rs77209916	184222947	1.22	0.102418512327744	1.8	0.0946327581538143	0.238226123936976	0.203557499282664	0.1275	0.0724	0.0051	0.0033	0.0058	0.0027	0.0033	0.0164	0.1835	0.0046	0.0073	0.0049	0.0927	0.008	0.0055	0.0026	0.0028	0.1528	0.0824	0.0063	0.0043	0.0071	0.0215	0.0073	0.0084	0.1582
2	rs62195414	184222951	1.22	0.102418512327744	1.8	0.0946327581538143	0.238226123936976	0.203557499282664	0.1275	0.0724	0.0051	0.0033	0.0058	0.0027	0.0033	0.0164	0.1835	0.0046	0.0073	0.0049	0.0927	0.008	0.0055	0.0026	0.0028	0.1528	0.0824	0.0063	0.0043	0.0071	0.0215	0.0073	0.0084	0.1582
2	rs17357089	184227770	1.22	0.102418512327744	1.8	0.0946327581538143	0.237453153521935	0.204504360313567	0.1275	0.0724	0.0051	0.0033	0.0058	0.0027	0.0033	0.0164	0.1835	0.0046	0.0073	0.0049	0.0927	0.008	0.0055	0.0025	0.0028	0.1527	0.0824	0.0063	0.0043	0.0071	0.0215	0.0073	0.0084	0.1582
2	rs114595933	184231249	1.22	0.102418512327744	1.8	0.0946327581538143	0.236167953625329	0.206719395934027	0.1275	0.0724	0.0051	0.0033	0.0058	0.0027	0.0033	0.0164	0.1835	0.0046	0.0073	0.0049	0.0927	0.008	0.0055	0.0025	0.0028	0.1527	0.0824	0.0063	0.0043	0.0071	0.0215	0.0073	0.0084	0.1582
2	rs115829980	184240176	1.22	0.102418512327744	1.79	0.105135818603982	0.231319373318746	0.220066526812829	0.1274	0.0724	0.0051	0.0033	0.0058	0.0027	0.0033	0.0164	0.1835	0.0046	0.0073	0.0049	0.0926	0.0081	0.0057	0.0025	0.0028	0.1526	0.0825	0.0063	0.0043	0.0072	0.0215	0.0073	0.0084	0.1581
2	rs115965509	184242490	1.22	0.102418512327744	1.79	0.105135818603982	0.230432292615237	0.226134444403144	0.1274	0.0724	0.0051	0.0033	0.0058	0.0027	0.0033	0.0164	0.1834	0.0046	0.0073	0.0049	0.0926	0.0081	0.0057	0.0025	0.0028	0.1526	0.0825	0.0063	0.0043	0.0072	0.0215	0.0073	0.0084	0.1581
2	rs115127562	184261875	1.22	0.102418512327744	1.78	0.116496372702931	0.216415087143386	0.23842971495909	0.1273	0.0724	0.0051	0.0033	0.0058	0.0027	0.0033	0.0164	0.1834	0.0046	0.0073	0.005	0.0926	0.0081	0.0058	0.0025	0.0028	0.1525	0.0826	0.0063	0.0043	0.0071	0.0215	0.0073	0.0084	0.1581
2	rs115414386	184271123	1.22	0.102418512327744	1.78	0.116496372702931	0.21264446517458	0.270404093280546	0.1272	0.0725	0.0051	0.0033	0.0058	0.0027	0.0033	0.0164	0.1833	0.0046	0.0073	0.005	0.0925	0.0082	0.006	0.0025	0.0028	0.1523	0.0828	0.0062	0.0043	0.0072	0.0216	0.0073	0.0084	0.158
2	rs16824415	184274036	1.22	0.102418512327744	1.79	0.105135818603982	0.212281542259019	0.272595519357223	0.1272	0.0725	0.0051	0.0033	0.0058	0.0027	0.0033	0.0164	0.1833	0.0046	0.0073	0.005	0.0925	0.0082	0.006	0.0025	0.0028	0.1523	0.0828	0.0062	0.0043	0.0072	0.0216	0.0073	0.0083	0.158
2	rs77209981	184277332	1.22	0.102418512327744	1.79	0.105135818603982	0.212241239020443	0.271441454797163	0.1272	0.0725	0.0051	0.0033	0.0058	0.0027	0.0033	0.0164	0.1833	0.0046	0.0073	0.005	0.0925	0.0082	0.006	0.0025	0.0028	0.1523	0.0828	0.0062	0.0043	0.0072	0.0216	0.0073	0.0083	0.158
2	rs16824433	184287782	1.22	0.102418512327744	1.79	0.105135818603982	0.212120355141225	0.268333068128423	0.1272	0.0725	0.0051	0.0033	0.0058	0.0027	0.0033	0.0164	0.1833	0.0046	0.0073	0.005	0.0925	0.0082	0.006	0.0025	0.0028	0.1523	0.0828	0.0062	0.0043	0.0072	0.0216	0.0073	0.0084	0.158
2	rs7590335	184328772	1.22	0.102418512327744	1.79	0.105135818603982	0.166003427534864	0.269483027978752	0.1271	0.0725	0.0053	0.0033	0.0059	0.0029	0.0034	0.0164	0.1832	0.0046	0.0074	0.0053	0.0919	0.0084	0.0061	0.0025	0.0031	0.1517	0.0829	0.0063	0.0044	0.0072	0.0215	0.0072	0.0084	0.1579
2	rs76358879	184347066	1.22	0.102418512327744	1.79	0.105135818603982	0.193852302420699	0.75344013706507	0.1266	0.0727	0.0058	0.0036	0.0068	0.0032	0.0034	0.0181	0.1803	0.0048	0.0072	0.0061	0.0872	0.0092	0.0078	0.0028	0.003	0.1493	0.083	0.0067	0.0052	0.0083	0.0212	0.0077	0.0093	0.1571
2	rs78593123	184347302	1.22	0.102418512327744	1.79	0.105135818603982	0.196851533442783	0.75344013706507	0.1267	0.0729	0.0058	0.0036	0.0068	0.0032	0.0034	0.0181	0.1804	0.0048	0.0072	0.0061	0.087	0.0092	0.0078	0.0028	0.003	0.1493	0.0829	0.0067	0.0052	0.0083	0.0211	0.0077	0.0093	0.157
2	rs61548163	184349492	1.22	0.102418512327744	1.79	0.105135818603982	0.200813208332515	0.756914526442302	0.1267	0.0729	0.0058	0.0036	0.0068	0.0033	0.0034	0.0181	0.1804	0.0048	0.0072	0.0061	0.087	0.0093	0.0078	0.0028	0.003	0.1493	0.0829	0.0067	0.0052	0.0083	0.0212	0.0077	0.0093	0.1569
2	rs76273343	184350162	1.22	0.102418512327744	1.79	0.105135818603982	0.19592589720279	0.741984429402902	0.1267	0.0729	0.0058	0.0036	0.0068	0.0033	0.0034	0.0181	0.1804	0.0048	0.0072	0.0061	0.087	0.0093	0.0079	0.0028	0.003	0.1493	0.0829	0.0067	0.0052	0.0082	0.0212	0.0077	0.0093	0.1569
2	rs34351434	184352266	1.22	0.102418512327744	1.8	0.0946327581538143	0.200305793753528	0.74017915126261	0.1267	0.0731	0.0058	0.0036	0.0068	0.0033	0.0034	0.0181	0.1803	0.0048	0.0072	0.0061	0.087	0.0094	0.0079	0.0028	0.003	0.1493	0.0829	0.0067	0.0051	0.0082	0.0211	0.0077	0.0093	0.1569
2	rs116443042	184352770	1.22	0.102418512327744	1.8	0.0946327581538143	0.203518608259679	0.751930619666809	0.1266	0.073	0.0058	0.0037	0.0068	0.0033	0.0034	0.0181	0.1803	0.0048	0.0072	0.0062	0.087	0.0094	0.008	0.0028	0.003	0.1493	0.0829	0.0067	0.0051	0.0082	0.0211	0.0077	0.0093	0.1568
2	rs2196690	184353132	1.21	0.117675403133419	1.81	0.0849480383532209	0.221583035396003	0.808825161814699	0.1262	0.0727	0.0059	0.0037	0.0068	0.0033	0.0034	0.0182	0.1801	0.0049	0.0072	0.0063	0.087	0.0094	0.0081	0.0028	0.003	0.1494	0.0828	0.0068	0.0052	0.0083	0.0211	0.0077	0.0094	0.1566
2	rs1438018	184355309	1.22	0.102418512327744	1.81	0.0849480383532209	0.21478875161851	0.790473560424333	0.1258	0.0729	0.006	0.0039	0.0071	0.0035	0.0038	0.0185	0.179	0.005	0.0073	0.0064	0.086	0.0097	0.0084	0.0029	0.0032	0.1487	0.0828	0.007	0.0053	0.0082	0.0212	0.0078	0.0097	0.1562
2	rs57535438	184357714	1.21	0.117675403133419	1.81	0.0849480383532209	0.795671612494663	0.954224381775485	0.1246	0.0717	0.0061	0.0053	0.0074	0.0042	0.0045	0.0193	0.1777	0.0052	0.0074	0.0068	0.083	0.0099	0.0096	0.0028	0.0037	0.1469	0.0833	0.0074	0.0058	0.0083	0.0218	0.0083	0.0104	0.1547
2	rs13386843	184357890	1.21	0.117675403133419	1.81	0.0849480383532209	0.944168833532688	0.971697779216066	0.1245	0.0716	0.0061	0.0055	0.0074	0.0042	0.0046	0.0194	0.1776	0.0052	0.0074	0.0068	0.0828	0.0099	0.0097	0.0028	0.0037	0.1467	0.0833	0.0075	0.0059	0.0083	0.0218	0.0084	0.0106	0.1545
2	rs17710017	184358796	1.21	0.117675403133419	1.81	0.0849480383532209	0.902317210946907	0.87436317293492	0.1249	0.0712	0.0061	0.0057	0.0072	0.0045	0.0049	0.0196	0.1767	0.0053	0.0074	0.0068	0.0823	0.0099	0.0097	0.0028	0.004	0.1459	0.0829	0.0075	0.0061	0.0082	0.0221	0.0084	0.0106	0.1556
2	rs4666631	184359095	1.21	0.117675403133419	1.82	0.0760422202337298	0.972675803132704	0.885595946861407	0.1249	0.0713	0.0061	0.0058	0.0072	0.0046	0.0049	0.0196	0.1766	0.0053	0.0074	0.0068	0.0822	0.0099	0.0097	0.0027	0.004	0.146	0.0831	0.0075	0.0061	0.0082	0.0221	0.0083	0.0105	0.1555
2	rs16824602	184359293	1.21	0.117675403133419	1.82	0.0760422202337298	0.953576116904457	0.880599991491186	0.1249	0.0713	0.0061	0.0058	0.0072	0.0046	0.0049	0.0196	0.1766	0.0053	0.0074	0.0068	0.0822	0.0099	0.0097	0.0027	0.004	0.146	0.0831	0.0075	0.0061	0.0082	0.0221	0.0083	0.0105	0.1555
2	rs77878141	184361928	1.21	0.117675403133419	1.84	0.0604088827715036	0.845277908837781	0.836209135859009	0.1249	0.0708	0.006	0.0058	0.0071	0.0046	0.005	0.0197	0.1766	0.0053	0.0073	0.0068	0.082	0.0098	0.0096	0.0027	0.0041	0.1459	0.0832	0.0075	0.0062	0.0082	0.0221	0.0083	0.0105	0.1557
2	rs76145038	184365369	1.21	0.117675403133419	1.84	0.0604088827715036	0.804189015123638	0.787728579616103	0.125	0.0703	0.006	0.0058	0.0071	0.0047	0.005	0.0198	0.1766	0.0054	0.0073	0.0068	0.0819	0.0097	0.0096	0.0028	0.0041	0.1461	0.0833	0.0074	0.0063	0.0082	0.0222	0.0083	0.0105	0.156
2	rs10931086	184378106	1.21	0.117675403133419	1.85	0.0536022520271762	0.806148065416147	0.768116469996554	0.1249	0.0701	0.006	0.0059	0.0071	0.0048	0.005	0.0198	0.1768	0.0054	0.0073	0.0068	0.0818	0.0097	0.0095	0.0028	0.0042	0.1462	0.0832	0.0074	0.0063	0.0082	0.0223	0.0083	0.0105	0.1559
2	rs6731658	184381320	1.21	0.117675403133419	1.85	0.0536022520271762	0.795048026361152	0.761451553095109	0.1248	0.0701	0.006	0.0059	0.0071	0.0048	0.005	0.0198	0.1769	0.0054	0.0073	0.0068	0.0819	0.0097	0.0095	0.0028	0.0042	0.1463	0.0833	0.0074	0.0063	0.0081	0.0223	0.0083	0.0105	0.1558
2	rs16824632	184381638	1.21	0.117675403133419	1.87	0.04181310425502	0.794580475565696	0.760392387117054	0.1248	0.0701	0.006	0.0059	0.0071	0.0048	0.005	0.0198	0.1769	0.0054	0.0073	0.0068	0.0819	0.0097	0.0095	0.0028	0.0042	0.1463	0.0833	0.0074	0.0063	0.0081	0.0223	0.0083	0.0105	0.1558
2	rs77816177	184386464	1.21	0.117675403133419	1.88	0.0367535648830228	0.743806587128921	0.741382562863533	0.1249	0.07	0.006	0.0058	0.007	0.0048	0.005	0.0198	0.1769	0.0054	0.0073	0.0068	0.0821	0.0096	0.0095	0.0028	0.0042	0.1464	0.0834	0.0074	0.0063	0.0081	0.0223	0.0082	0.0104	0.1557
2	rs6708507	184391617	1.21	0.117675403133419	1.88	0.0367535648830228	0.664408281557158	0.601101894320964	0.1251	0.0699	0.0059	0.0058	0.0067	0.0048	0.005	0.0201	0.1771	0.0053	0.0071	0.0065	0.083	0.0094	0.0093	0.0029	0.0042	0.1469	0.0837	0.0073	0.0063	0.0078	0.0224	0.0081	0.0104	0.1552
2	rs113068737	184402123	1.21	0.117675403133419	1.88	0.0367535648830228	0.518549991918521	0.501311676919764	0.1256	0.0689	0.0058	0.0058	0.0065	0.0049	0.005	0.0202	0.1769	0.0056	0.0069	0.0063	0.0832	0.0094	0.0091	0.003	0.0042	0.1467	0.0841	0.0075	0.0062	0.0076	0.0226	0.0079	0.0105	0.1555
2	rs79491164	184404720	1.21	0.117675403133419	1.88	0.0367535648830228	0.478263694987489	0.477190961625673	0.1255	0.0689	0.0058	0.0058	0.0065	0.0049	0.005	0.0202	0.177	0.0056	0.0069	0.0063	0.0832	0.0094	0.0089	0.003	0.0042	0.1468	0.0842	0.0075	0.0062	0.0076	0.0225	0.0079	0.0105	0.1555
2	rs115341221	184405092	1.21	0.117675403133419	1.87	0.04181310425502	0.477955146767955	0.475702095162305	0.1255	0.0689	0.0058	0.0058	0.0065	0.0049	0.005	0.0202	0.177	0.0056	0.0069	0.0063	0.0832	0.0094	0.0089	0.003	0.0042	0.1468	0.0842	0.0075	0.0062	0.0076	0.0225	0.0079	0.0106	0.1555
2	rs62198889	184405847	1.21	0.117675403133419	1.87	0.04181310425502	0.476845173065056	0.475431521827634	0.1255	0.0689	0.0058	0.0058	0.0065	0.0049	0.005	0.0202	0.177	0.0056	0.0069	0.0063	0.0832	0.0094	0.0089	0.003	0.0042	0.1468	0.0842	0.0075	0.0062	0.0076	0.0225	0.0079	0.0105	0.1555
2	rs12997706	184419929	1.21	0.117675403133419	1.88	0.0367535648830228	0.463441021893909	0.466929005878703	0.1255	0.0687	0.0058	0.0058	0.0065	0.0049	0.005	0.0203	0.1771	0.0056	0.0069	0.0063	0.0833	0.0094	0.0089	0.003	0.0042	0.1468	0.0843	0.0075	0.0062	0.0076	0.0225	0.0079	0.0105	0.1555
2	rs11900788	184428002	1.21	0.117675403133419	1.88	0.0367535648830228	0.452924145255533	0.456324046283904	0.1256	0.0687	0.0058	0.0058	0.0065	0.0049	0.005	0.0203	0.1771	0.0056	0.0069	0.0063	0.0834	0.0093	0.0088	0.003	0.0042	0.1469	0.0843	0.0074	0.0062	0.0076	0.0225	0.0078	0.0105	0.1556
2	rs1950038	184444370	1.23	0.0887081089854507	1.89	0.0322004798625665	0.0374220919542515	0.0388398252600058	0.1275	0.0708	0.0042	0.0044	0.006	0.0045	0.0042	0.0215	0.1775	0.0048	0.0057	0.0042	0.0864	0.0092	0.0063	0.003	0.0042	0.1511	0.085	0.007	0.0059	0.0058	0.0224	0.0056	0.0098	0.1593
2	rs12623176	184447386	1.22	0.102418512327744	1.84	0.0604088827715036	0.0693633459763689	0.147044299516954	0.1287	0.0721	0.0033	0.0036	0.0057	0.0041	0.0037	0.0219	0.178	0.0045	0.0052	0.0033	0.0877	0.0087	0.0051	0.0028	0.004	0.1538	0.0853	0.0066	0.0057	0.0054	0.0226	0.0047	0.0095	0.1602
2	rs112752991	184457356	1.22	0.102418512327744	1.84	0.0604088827715036	0.0486793543102443	0.126214354614854	0.1288	0.0721	0.0033	0.0036	0.0057	0.0041	0.0037	0.0219	0.1781	0.0044	0.0052	0.0033	0.0878	0.0087	0.005	0.0028	0.004	0.1539	0.0853	0.0066	0.0057	0.0053	0.0226	0.0047	0.0095	0.1603
2	rs75643147	184461996	1.22	0.102418512327744	1.84	0.0604088827715036	0.0466615945356355	0.113847400842463	0.1288	0.0721	0.0033	0.0036	0.0057	0.0041	0.0037	0.0219	0.1781	0.0044	0.0052	0.0033	0.0878	0.0087	0.005	0.0028	0.004	0.1539	0.0853	0.0066	0.0057	0.0053	0.0226	0.0047	0.0095	0.1603
2	rs12467784	184462729	1.22	0.102418512327744	1.84	0.0604088827715036	0.0465520577541076	0.114274638634281	0.1288	0.0721	0.0033	0.0036	0.0057	0.0041	0.0037	0.0219	0.1781	0.0044	0.0052	0.0033	0.0878	0.0087	0.005	0.0028	0.004	0.1539	0.0853	0.0066	0.0057	0.0053	0.0226	0.0047	0.0095	0.1603
2	rs17712238	184469557	1.22	0.102418512327744	1.84	0.0604088827715036	0.0405083108832706	0.0784605750124373	0.1288	0.0722	0.0033	0.0035	0.0057	0.004	0.0038	0.0219	0.1782	0.0044	0.0052	0.0033	0.0879	0.0087	0.005	0.0028	0.0039	0.154	0.0854	0.0066	0.0057	0.0053	0.0226	0.0047	0.0094	0.1602
2	rs6710744	184471098	1.22	0.102418512327744	1.84	0.0604088827715036	0.0386198471429478	0.0740160700702378	0.1289	0.0722	0.0033	0.0035	0.0057	0.004	0.0038	0.0219	0.1782	0.0045	0.0052	0.0033	0.0879	0.0087	0.005	0.0028	0.0039	0.1538	0.0855	0.0066	0.0057	0.0053	0.0226	0.0047	0.0095	0.1601
2	rs7570041	184473338	1.22	0.102418512327744	1.85	0.0536022520271762	0.03867491112211	0.0754615745563616	0.1289	0.0722	0.0033	0.0035	0.0057	0.004	0.0038	0.0219	0.1782	0.0045	0.0052	0.0033	0.0879	0.0087	0.005	0.0028	0.0039	0.1538	0.0855	0.0066	0.0057	0.0053	0.0226	0.0047	0.0094	0.1601
2	rs34395537	184492741	1.22	0.102418512327744	1.85	0.0536022520271762	0.0344897862938506	0.0837658791460273	0.129	0.0722	0.0031	0.0034	0.0057	0.0038	0.0037	0.022	0.1787	0.0044	0.0051	0.0032	0.0882	0.0087	0.0049	0.0028	0.0038	0.1542	0.0857	0.0066	0.0057	0.0052	0.0224	0.0046	0.0092	0.1603
2	rs115181275	184499853	1.22	0.102418512327744	1.85	0.0536022520271762	0.0327651906417145	0.0625376679516786	0.129	0.0722	0.0031	0.0034	0.0057	0.0038	0.0037	0.022	0.1787	0.0044	0.0051	0.0032	0.0882	0.0087	0.0049	0.0028	0.0038	0.1543	0.0857	0.0066	0.0057	0.0051	0.0224	0.0046	0.0092	0.1605
2	rs11890491	184507471	1.22	0.102418512327744	1.84	0.0604088827715036	0.0326059014526743	0.0425098670040853	0.129	0.0722	0.0031	0.0034	0.0057	0.0038	0.0038	0.022	0.1788	0.0044	0.0051	0.0032	0.0883	0.0087	0.0049	0.0028	0.0038	0.1543	0.0857	0.0066	0.0057	0.0052	0.0224	0.0046	0.0091	0.1604
2	rs75612460	184508638	1.22	0.102418512327744	1.84	0.0604088827715036	0.032325411216046	0.0417752375034905	0.129	0.0722	0.0031	0.0034	0.0057	0.0038	0.0038	0.022	0.1787	0.0044	0.0051	0.0032	0.0883	0.0087	0.0049	0.0028	0.0038	0.1542	0.0857	0.0066	0.0057	0.0052	0.0224	0.0046	0.0091	0.1604
2	rs1869475	184511978	1.22	0.102418512327744	1.84	0.0604088827715036	0.0314105972050731	0.0402124725363554	0.1293	0.0723	0.0031	0.0033	0.0057	0.0038	0.0038	0.0221	0.1786	0.0044	0.0051	0.0032	0.0885	0.0084	0.0049	0.0027	0.0038	0.1542	0.0858	0.0066	0.0056	0.0052	0.0223	0.0046	0.0091	0.1604
2	rs72892387	184513143	1.22	0.102418512327744	1.84	0.0604088827715036	0.0287642375698964	0.0388398252600058	0.1299	0.0723	0.0031	0.0033	0.0056	0.0037	0.0038	0.0221	0.1785	0.0044	0.005	0.0033	0.0885	0.0084	0.0048	0.0027	0.0037	0.1543	0.0857	0.0066	0.0055	0.0052	0.0224	0.0046	0.0091	0.1603
2	rs10497632	184514231	1.22	0.102418512327744	1.84	0.0604088827715036	0.0262060532087372	0.0317051155793327	0.1305	0.0723	0.0031	0.0032	0.0056	0.0037	0.0038	0.0221	0.1784	0.0044	0.005	0.0033	0.0885	0.0084	0.0048	0.0027	0.0037	0.1543	0.0856	0.0066	0.0055	0.0052	0.0224	0.0046	0.0091	0.1602
2	rs7568305	184515328	1.22	0.102418512327744	1.84	0.0604088827715036	0.0231358353535381	0.0265095516250392	0.1304	0.0722	0.0031	0.0033	0.0056	0.0037	0.0038	0.0221	0.1784	0.0045	0.005	0.0034	0.0884	0.0084	0.0048	0.0027	0.0037	0.1543	0.0856	0.0066	0.0055	0.0052	0.0224	0.0047	0.0091	0.1601
2	rs76573589	184518605	1.22	0.102418512327744	1.84	0.0604088827715036	0.0181521513953634	0.0191739824496588	0.1303	0.0721	0.0033	0.0033	0.0057	0.0037	0.0038	0.0223	0.1782	0.0047	0.0051	0.0035	0.0882	0.0084	0.0048	0.0027	0.0037	0.1541	0.0855	0.0066	0.0054	0.0052	0.0223	0.0048	0.0092	0.1599
2	rs1947422	184521711	1.22	0.102418512327744	1.84	0.0604088827715036	0.01817629562064	0.0187463260199467	0.1302	0.0721	0.0033	0.0033	0.0056	0.0037	0.0038	0.0223	0.1782	0.0047	0.0051	0.0035	0.0883	0.0084	0.0048	0.0027	0.0036	0.1543	0.0856	0.0066	0.0055	0.0052	0.0223	0.0048	0.0092	0.1599
2	rs10931091	184533968	1.22	0.102418512327744	1.85	0.0536022520271762	0.0192872384884902	0.0501665127270502	0.1312	0.0726	0.003	0.0029	0.0054	0.0034	0.0036	0.0222	0.1772	0.0044	0.0048	0.0031	0.0894	0.0086	0.0041	0.0025	0.0032	0.1557	0.0847	0.0065	0.0053	0.005	0.0227	0.0045	0.0092	0.1614
2	rs114147635	184543010	1.22	0.102418512327744	1.85	0.0536022520271762	0.0183621811723527	0.0481101441270902	0.1313	0.0726	0.003	0.0029	0.0054	0.0034	0.0036	0.0222	0.1772	0.0044	0.0048	0.0032	0.0895	0.0086	0.004	0.0025	0.0032	0.1558	0.0846	0.0065	0.0053	0.005	0.0228	0.0045	0.0092	0.1615
2	rs79704861	184545795	1.21	0.117675403133419	1.87	0.04181310425502	0.0185331110079837	0.0462093511636146	0.1313	0.0727	0.003	0.0029	0.0054	0.0033	0.0035	0.0222	0.1771	0.0044	0.0048	0.0031	0.0896	0.0086	0.004	0.0025	0.0032	0.1559	0.0845	0.0065	0.0053	0.005	0.0229	0.0045	0.0092	0.1617
2	rs57535565	184546809	1.21	0.117675403133419	1.88	0.0367535648830228	0.0185821605536187	0.0449803670229448	0.1314	0.0727	0.003	0.0029	0.0054	0.0033	0.0035	0.0222	0.177	0.0044	0.0048	0.0031	0.0897	0.0086	0.0039	0.0025	0.0032	0.156	0.0845	0.0065	0.0053	0.005	0.0229	0.0044	0.0093	0.1617
2	rs1454037	184560284	1.21	0.117675403133419	1.88	0.0367535648830228	0.0212653833146045	0.0707352835858344	0.1314	0.0728	0.003	0.0029	0.0055	0.0033	0.0036	0.0223	0.1767	0.0044	0.0048	0.0031	0.0897	0.0086	0.004	0.0025	0.0031	0.1561	0.0843	0.0065	0.0052	0.0049	0.023	0.0043	0.0095	0.1618
2	rs74791790	184560388	1.21	0.117675403133419	1.88	0.0367535648830228	0.0212383219209697	0.0703823905035144	0.1315	0.0728	0.003	0.0029	0.0055	0.0033	0.0036	0.0223	0.1767	0.0044	0.0048	0.0031	0.0897	0.0086	0.004	0.0025	0.0031	0.1561	0.0843	0.0065	0.0052	0.0049	0.023	0.0043	0.0095	0.1618
2	rs16824941	184562043	1.21	0.117675403133419	1.88	0.0367535648830228	0.0209601432361425	0.0677244383514736	0.1317	0.0727	0.003	0.0029	0.0055	0.0033	0.0036	0.0223	0.1767	0.0044	0.0048	0.0031	0.0897	0.0086	0.0039	0.0025	0.0031	0.1561	0.0841	0.0065	0.0052	0.0049	0.023	0.0043	0.0095	0.1618
2	rs79684656	184580858	1.21	0.117675403133419	1.88	0.0367535648830228	0.0183784104424733	0.0594177684161	0.1319	0.0727	0.003	0.0029	0.0054	0.0033	0.0035	0.0223	0.1765	0.0045	0.0047	0.0032	0.0896	0.0086	0.004	0.0025	0.0032	0.1562	0.084	0.0064	0.0052	0.0048	0.023	0.0043	0.0095	0.1619
2	rs16824955	184581717	1.21	0.117675403133419	1.88	0.0367535648830228	0.0181441085282778	0.0594177684161	0.1319	0.0727	0.003	0.0029	0.0054	0.0033	0.0035	0.0223	0.1764	0.0045	0.0047	0.0032	0.0895	0.0086	0.004	0.0025	0.0032	0.1562	0.0839	0.0064	0.0052	0.0048	0.023	0.0043	0.0095	0.162
2	rs58957255	184595846	1.21	0.117675403133419	1.88	0.0367535648830228	0.0167762876723166	0.0697490304013639	0.1325	0.0727	0.0031	0.003	0.0053	0.0033	0.0035	0.0225	0.1759	0.0044	0.0046	0.0034	0.0891	0.0086	0.0042	0.0025	0.0034	0.1564	0.0836	0.0063	0.0052	0.0048	0.0232	0.0043	0.0094	0.1621
2	rs76849901	184611844	1.21	0.117675403133419	1.88	0.0367535648830228	0.0140355264194356	0.0682804632597533	0.1326	0.0726	0.0031	0.0029	0.0053	0.0033	0.0033	0.0225	0.1761	0.0044	0.0045	0.0035	0.0895	0.0085	0.0041	0.0025	0.0034	0.1565	0.0834	0.0063	0.0052	0.0048	0.0233	0.0042	0.0094	0.162
2	rs115284053	184612254	1.21	0.117675403133419	1.88	0.0367535648830228	0.0140089201318376	0.068838382882819	0.1326	0.0726	0.0031	0.0029	0.0053	0.0033	0.0033	0.0225	0.1761	0.0044	0.0045	0.0035	0.0895	0.0085	0.0041	0.0025	0.0034	0.1565	0.0834	0.0063	0.0052	0.0048	0.0233	0.0042	0.0094	0.162
2	rs767047	184616798	1.21	0.117675403133419	1.88	0.0367535648830228	0.0149068843739388	0.0743763684707325	0.1326	0.0726	0.0031	0.0029	0.0053	0.0033	0.0033	0.0225	0.1761	0.0044	0.0045	0.0035	0.0895	0.0085	0.0041	0.0025	0.0034	0.1565	0.0834	0.0063	0.0052	0.0048	0.0233	0.0042	0.0094	0.162
2	rs10200347	184620740	1.21	0.117675403133419	1.88	0.0367535648830228	0.016000170507855	0.0576563028099077	0.1325	0.0725	0.0032	0.0029	0.0053	0.0033	0.0033	0.0226	0.1762	0.0044	0.0045	0.0035	0.0895	0.0086	0.0041	0.0024	0.0034	0.1564	0.0833	0.0063	0.0051	0.0049	0.0233	0.0042	0.0095	0.162
2	rs114147350	184651493	1.2	0.134574322401564	1.9	0.0281172319502089	0.0130947577776725	0.0295075739799362	0.1328	0.0741	0.0036	0.003	0.0051	0.0032	0.0031	0.022	0.1759	0.0045	0.0044	0.0044	0.0895	0.0084	0.0049	0.0024	0.0035	0.1556	0.0815	0.006	0.0048	0.0052	0.0232	0.0046	0.0093	0.1622
2	rs116805568	184683341	1.2	0.134574322401564	1.89	0.0322004798625665	0.0146647529925839	0.0297481177898739	0.1329	0.0743	0.0036	0.003	0.0051	0.0032	0.0031	0.022	0.1758	0.0045	0.0043	0.0045	0.0895	0.0084	0.005	0.0024	0.0035	0.1555	0.0813	0.006	0.0048	0.0053	0.0232	0.0047	0.0093	0.1622
2	rs72900162	184691551	1.2	0.134574322401564	1.87	0.04181310425502	0.0153217228500692	0.0347483228224148	0.1329	0.0743	0.0036	0.003	0.0051	0.0032	0.0031	0.022	0.1758	0.0045	0.0043	0.0045	0.0895	0.0084	0.005	0.0024	0.0035	0.1555	0.0812	0.006	0.0048	0.0053	0.0232	0.0047	0.0093	0.1622
2	rs59517807	184693192	1.2	0.134574322401564	1.86	0.047416592333268	0.0154928862732724	0.0369011486099333	0.1329	0.0743	0.0036	0.003	0.0051	0.0032	0.0031	0.022	0.1758	0.0045	0.0043	0.0045	0.0895	0.0084	0.005	0.0024	0.0035	0.1555	0.0812	0.006	0.0048	0.0053	0.0232	0.0047	0.0093	0.1622
2	rs3845692	184701773	1.2	0.134574322401564	1.86	0.047416592333268	0.0146578780085168	0.0387853668883745	0.1332	0.0744	0.0036	0.003	0.0051	0.0032	0.0031	0.0219	0.1758	0.0045	0.0043	0.0046	0.0893	0.0083	0.005	0.0024	0.0035	0.1555	0.0813	0.006	0.0048	0.0052	0.0232	0.0046	0.0093	0.1623
2	rs114139975	184701816	1.2	0.134574322401564	1.86	0.047416592333268	0.0146372673714521	0.0385678787188565	0.1332	0.0744	0.0036	0.003	0.0051	0.0032	0.0031	0.0219	0.1758	0.0045	0.0043	0.0046	0.0893	0.0083	0.005	0.0024	0.0035	0.1555	0.0813	0.006	0.0048	0.0052	0.0232	0.0046	0.0093	0.1623
2	rs62199592	184723500	1.2	0.134574322401564	1.86	0.047416592333268	0.0152154571106576	0.0286491709913138	0.1331	0.0745	0.0037	0.003	0.0051	0.0032	0.0031	0.0219	0.1757	0.0045	0.0043	0.0047	0.0893	0.0083	0.0051	0.0023	0.0035	0.1554	0.0811	0.006	0.0047	0.0052	0.0232	0.0047	0.0094	0.1623
2	rs826160	184725750	1.2	0.134574322401564	1.86	0.047416592333268	0.0215738228765015	0.0600758931358558	0.133	0.0747	0.0037	0.003	0.0051	0.0031	0.003	0.0219	0.1756	0.0045	0.0043	0.0048	0.0893	0.0084	0.0052	0.0023	0.0035	0.1553	0.0809	0.006	0.0047	0.0053	0.0232	0.0048	0.0095	0.1623
2	rs74759262	184734386	1.2	0.134574322401564	1.86	0.047416592333268	0.0273017791387124	0.0566875231518936	0.1326	0.0749	0.0037	0.0029	0.005	0.003	0.003	0.022	0.1756	0.0042	0.0043	0.0051	0.0892	0.0083	0.0052	0.0022	0.0034	0.1558	0.0808	0.0059	0.0045	0.0053	0.0235	0.005	0.0098	0.1621
2	rs79801934	184734922	1.2	0.134574322401564	1.87	0.04181310425502	0.0330113127212324	0.0612017715002894	0.1324	0.075	0.0037	0.0028	0.005	0.0029	0.003	0.022	0.1756	0.0042	0.0043	0.0052	0.0892	0.0083	0.0052	0.0022	0.0034	0.1559	0.0807	0.0059	0.0045	0.0053	0.0235	0.005	0.0098	0.1621
2	rs1682433	184738268	1.2	0.134574322401564	1.86	0.047416592333268	0.0411804014206721	0.0711597208539479	0.1323	0.0751	0.0038	0.0028	0.005	0.0029	0.003	0.0221	0.1757	0.0041	0.0043	0.0054	0.0892	0.0083	0.0053	0.0021	0.0034	0.1558	0.0807	0.0059	0.0044	0.0053	0.0236	0.0051	0.0099	0.1621
2	rs72902090	184761184	1.2	0.134574322401564	1.88	0.0367535648830228	0.0536949739143497	0.0709473706679503	0.1321	0.0752	0.0037	0.0031	0.0049	0.0027	0.0029	0.022	0.1756	0.0041	0.0043	0.0056	0.0893	0.0083	0.0053	0.0021	0.0033	0.1559	0.0808	0.0058	0.0044	0.0054	0.0237	0.0051	0.0099	0.1619
2	rs10445772	184785105	1.2	0.134574322401564	1.88	0.0367535648830228	0.184974877308026	0.111042965294375	0.1316	0.0754	0.0036	0.0038	0.0048	0.0024	0.0025	0.0216	0.1758	0.004	0.0044	0.0057	0.0898	0.0084	0.0053	0.0021	0.0033	0.1559	0.081	0.0057	0.0042	0.0055	0.0239	0.0052	0.0101	0.1615
2	rs826130	184793800	1.2	0.134574322401564	1.88	0.0367535648830228	0.17706179294177	0.112144554967232	0.1312	0.0754	0.0037	0.0038	0.0048	0.0024	0.0025	0.0215	0.1761	0.004	0.0044	0.0057	0.0896	0.0084	0.0054	0.002	0.0032	0.1559	0.081	0.0056	0.0042	0.0055	0.0239	0.0052	0.0101	0.1617
2	rs76891317	184807267	1.2	0.134574322401564	1.88	0.0367535648830228	0.155393096267347	0.0944724422579487	0.1309	0.0754	0.0036	0.0037	0.0048	0.0023	0.0025	0.0215	0.1764	0.004	0.0044	0.0057	0.0895	0.0085	0.0053	0.002	0.0032	0.156	0.081	0.0056	0.0042	0.0055	0.0239	0.0051	0.0101	0.162
2	rs7601296	184814072	1.2	0.134574322401564	1.88	0.0367535648830228	0.138558814642744	0.102956120694023	0.1293	0.0755	0.0036	0.0033	0.0047	0.0022	0.0025	0.0215	0.1779	0.0038	0.0044	0.0056	0.089	0.0088	0.0053	0.0018	0.003	0.1567	0.081	0.0056	0.0042	0.0055	0.0239	0.0049	0.0103	0.1632
2	rs80205859	184817030	1.2	0.134574322401564	1.88	0.0367535648830228	0.139788729378445	0.107512540683026	0.1293	0.0756	0.0036	0.0033	0.0047	0.0022	0.0025	0.0215	0.1778	0.0038	0.0044	0.0056	0.0889	0.0088	0.0053	0.0018	0.003	0.1569	0.081	0.0056	0.0042	0.0055	0.0239	0.0049	0.0103	0.163
2	rs115704575	184822666	1.2	0.134574322401564	1.88	0.0367535648830228	0.144321932894438	0.117541461267201	0.1293	0.0756	0.0036	0.0033	0.0047	0.0022	0.0025	0.0215	0.1778	0.0038	0.0044	0.0056	0.0888	0.0089	0.0053	0.0018	0.003	0.157	0.081	0.0056	0.0042	0.0055	0.0239	0.005	0.0103	0.1629
2	rs10497642	184828432	1.2	0.134574322401564	1.88	0.0367535648830228	0.146946506544352	0.13032226683604	0.1293	0.0756	0.0036	0.0033	0.0047	0.0022	0.0025	0.0215	0.1778	0.0038	0.0044	0.0056	0.0888	0.0089	0.0053	0.0018	0.003	0.1571	0.081	0.0056	0.0042	0.0055	0.0238	0.005	0.0103	0.1629
2	rs79785694	184833189	1.2	0.134574322401564	1.88	0.0367535648830228	0.139725498423475	0.119014199330991	0.1294	0.0756	0.0036	0.0032	0.0047	0.0022	0.0025	0.0215	0.1778	0.0038	0.0044	0.0056	0.0889	0.0089	0.0053	0.0018	0.003	0.1571	0.081	0.0056	0.0042	0.0054	0.0238	0.005	0.0103	0.1629
2	rs4433960	184845759	1.2	0.134574322401564	1.89	0.0322004798625665	0.136585778434989	0.100991905933729	0.1294	0.0756	0.0036	0.0032	0.0047	0.0022	0.0025	0.0215	0.1778	0.0038	0.0044	0.0056	0.089	0.0089	0.0053	0.0018	0.003	0.1573	0.0811	0.0056	0.0042	0.0053	0.0238	0.0049	0.0103	0.1628
2	rs72887965	184845796	1.2	0.134574322401564	1.89	0.0322004798625665	0.136616963877547	0.0996095188275764	0.1294	0.0756	0.0036	0.0032	0.0047	0.0022	0.0025	0.0215	0.1778	0.0038	0.0044	0.0056	0.089	0.0089	0.0053	0.0018	0.003	0.1573	0.0811	0.0056	0.0042	0.0053	0.0238	0.0049	0.0103	0.1628
2	rs10184808	184848786	1.2	0.134574322401564	1.89	0.0322004798625665	0.140612290605627	0.104108688783079	0.1294	0.0756	0.0036	0.0032	0.0047	0.0022	0.0025	0.0215	0.1779	0.0038	0.0044	0.0056	0.089	0.0087	0.0054	0.0018	0.003	0.1573	0.0811	0.0056	0.0042	0.0053	0.0235	0.0049	0.0103	0.1629
2	rs6743413	184855828	1.2	0.134574322401564	1.89	0.0322004798625665	0.128923400481594	0.0917871177191262	0.1294	0.0757	0.0036	0.0031	0.0047	0.0022	0.0025	0.0215	0.1778	0.0038	0.0044	0.0056	0.0889	0.0088	0.0054	0.0018	0.0029	0.1574	0.0812	0.0056	0.0042	0.0053	0.0235	0.0049	0.0103	0.1629
2	rs75021121	184862190	1.2	0.134574322401564	1.89	0.0322004798625665	0.13293589935046	0.0888998619969285	0.129	0.0757	0.0036	0.0029	0.0048	0.002	0.0024	0.0215	0.1786	0.0035	0.0043	0.0054	0.089	0.0089	0.0054	0.0016	0.0027	0.158	0.0818	0.0055	0.0042	0.0052	0.0243	0.005	0.0103	0.1619
2	rs10931114	184880150	1.19	0.153209069243504	1.9	0.0281172319502089	0.150985844960778	0.137948383680462	0.1288	0.0758	0.0036	0.0028	0.0048	0.0018	0.0024	0.0216	0.179	0.0034	0.0043	0.0053	0.0891	0.0089	0.0053	0.0014	0.0026	0.1582	0.082	0.0054	0.0042	0.0052	0.0247	0.0051	0.0102	0.1615
2	rs12621228	184881731	1.19	0.153209069243504	1.9	0.0281172319502089	0.147207251797085	0.134206170372496	0.1288	0.0758	0.0036	0.0028	0.0048	0.0018	0.0024	0.0216	0.1791	0.0033	0.0043	0.0053	0.089	0.0089	0.0053	0.0014	0.0026	0.1583	0.0821	0.0054	0.0042	0.0052	0.0247	0.0051	0.0102	0.1615
2	rs77027538	184892081	1.19	0.153209069243504	1.9	0.0281172319502089	0.149730980173555	0.127370324927929	0.1287	0.0758	0.0036	0.0028	0.0048	0.0018	0.0024	0.0216	0.1791	0.0033	0.0043	0.0053	0.089	0.0089	0.0053	0.0014	0.0026	0.1583	0.0822	0.0054	0.0042	0.0052	0.0247	0.0051	0.0101	0.1615
2	rs75783491	184895085	1.19	0.153209069243504	1.91	0.0244682236684294	0.149796870964462	0.127281264844169	0.1287	0.0758	0.0036	0.0028	0.0048	0.0018	0.0024	0.0216	0.1791	0.0033	0.0043	0.0053	0.089	0.0089	0.0053	0.0014	0.0026	0.1583	0.0822	0.0054	0.0042	0.0052	0.0247	0.0051	0.0101	0.1615
2	rs115689169	184906718	1.19	0.153209069243504	1.9	0.0281172319502089	0.156472810920905	0.121454929311561	0.1285	0.0758	0.0036	0.0028	0.0049	0.0016	0.0024	0.0216	0.1795	0.0033	0.0043	0.0053	0.089	0.0089	0.0051	0.0014	0.0026	0.1584	0.0827	0.0053	0.0042	0.0053	0.0248	0.005	0.0099	0.1614
2	rs10931115	184909755	1.19	0.153209069243504	1.9	0.0281172319502089	0.174168323633269	0.150627545670287	0.1284	0.0758	0.0037	0.0028	0.0049	0.0015	0.0024	0.0217	0.1798	0.0032	0.0042	0.0053	0.089	0.0088	0.005	0.0013	0.0025	0.1585	0.0829	0.0052	0.0042	0.0053	0.025	0.0049	0.0097	0.1614
2	rs7604525	184912342	1.19	0.153209069243504	1.9	0.0281172319502089	0.132721249473835	0.0867394334356721	0.1291	0.0757	0.0035	0.0029	0.0049	0.0016	0.0021	0.0212	0.1818	0.0031	0.0042	0.0047	0.0885	0.0088	0.004	0.0013	0.0025	0.159	0.0831	0.0053	0.0042	0.0052	0.0247	0.0044	0.0096	0.162
2	rs35066125	184912648	1.19	0.153209069243504	1.91	0.0244682236684294	0.135745387551594	0.0941549343395938	0.1291	0.0758	0.0035	0.0029	0.0049	0.0016	0.0021	0.0212	0.1818	0.0031	0.0042	0.0047	0.0885	0.0088	0.004	0.0013	0.0025	0.159	0.0831	0.0053	0.0042	0.0052	0.0247	0.0044	0.0097	0.162
2	rs75124910	184923370	1.2	0.134574322401564	1.91	0.0244682236684294	0.132721249473835	0.0823323880694233	0.1291	0.0757	0.0034	0.0029	0.0049	0.0016	0.0021	0.0211	0.1819	0.0031	0.0042	0.0046	0.0885	0.0088	0.004	0.0013	0.0025	0.1592	0.0831	0.0053	0.0042	0.0052	0.0246	0.0044	0.0097	0.1621
2	rs35567288	184940198	1.2	0.134574322401564	1.91	0.0244682236684294	0.133919819563139	0.0761886257580679	0.1291	0.0757	0.0034	0.0029	0.0049	0.0016	0.0021	0.0211	0.182	0.0031	0.0042	0.0046	0.0885	0.0088	0.004	0.0013	0.0025	0.1593	0.0831	0.0053	0.0042	0.0051	0.0246	0.0044	0.0098	0.1621
2	rs17500558	184976157	1.2	0.134574322401564	1.91	0.0244682236684294	0.189402683117941	0.0520741171203467	0.1288	0.0755	0.0033	0.0029	0.0049	0.0015	0.0019	0.0208	0.1828	0.0029	0.0041	0.004	0.0886	0.0084	0.0038	0.0012	0.0023	0.1607	0.0828	0.0055	0.0044	0.005	0.0244	0.0042	0.0102	0.1624
2	rs75003601	184986097	1.2	0.134574322401564	1.91	0.0244682236684294	0.20608594928931	0.0563661621431068	0.1288	0.0754	0.0033	0.0029	0.0049	0.0015	0.0019	0.0207	0.183	0.0029	0.0041	0.0039	0.0886	0.0083	0.0038	0.0011	0.0022	0.161	0.0828	0.0055	0.0044	0.005	0.0244	0.0042	0.0103	0.1625
2	rs114320035	184988773	1.2	0.134574322401564	1.91	0.0244682236684294	0.215032262961063	0.05720333017767	0.1288	0.0754	0.0033	0.0029	0.0048	0.0015	0.0019	0.0207	0.1832	0.0029	0.0041	0.0038	0.0886	0.0083	0.0038	0.0011	0.0022	0.161	0.0828	0.0055	0.0044	0.005	0.0244	0.0042	0.0103	0.1625
2	rs13011100	184989114	1.2	0.134574322401564	1.91	0.0244682236684294	0.255716037446364	0.0603400063791528	0.1288	0.0754	0.0032	0.0029	0.0049	0.0015	0.0019	0.0208	0.1835	0.0027	0.0041	0.0037	0.0887	0.0083	0.0038	0.0011	0.0022	0.161	0.0827	0.0056	0.0044	0.0049	0.0244	0.0042	0.0103	0.1626
2	rs62176532	185002921	1.2	0.134574322401564	1.91	0.0244682236684294	0.274998683464029	0.0658619093009029	0.1289	0.0755	0.0032	0.0029	0.0048	0.0015	0.0019	0.0208	0.1835	0.0027	0.004	0.0035	0.0889	0.0082	0.0037	0.0011	0.0021	0.1611	0.0828	0.0056	0.0044	0.0049	0.0243	0.0041	0.0103	0.1627
2	rs72897276	185020122	1.2	0.134574322401564	1.91	0.0244682236684294	0.289754931175008	0.0868930442417432	0.1288	0.0755	0.0032	0.0029	0.0047	0.0015	0.0019	0.0209	0.1834	0.0026	0.0041	0.0035	0.0889	0.0083	0.0037	0.0011	0.0021	0.1613	0.0828	0.0056	0.0044	0.005	0.0243	0.0041	0.0103	0.1626
2	rs1526205	185029154	1.2	0.134574322401564	1.91	0.0244682236684294	0.289946184576678	0.0876627292794626	0.1288	0.0755	0.0032	0.0029	0.0047	0.0015	0.0019	0.0209	0.1834	0.0026	0.004	0.0035	0.0889	0.0084	0.0037	0.0011	0.0021	0.1613	0.0828	0.0055	0.0044	0.0049	0.0243	0.0041	0.0103	0.1626
2	rs75218049	185030427	1.2	0.134574322401564	1.91	0.0244682236684294	0.291095119904598	0.0821820760467997	0.1288	0.0755	0.0032	0.0029	0.0047	0.0015	0.0019	0.0209	0.1833	0.0026	0.004	0.0035	0.089	0.0084	0.0037	0.0011	0.0021	0.1614	0.0828	0.0055	0.0044	0.0049	0.0243	0.0042	0.0103	0.1626
2	rs115392658	185030573	1.2	0.134574322401564	1.91	0.0244682236684294	0.292390570506471	0.0822572181755954	0.1287	0.0755	0.0032	0.0029	0.0047	0.0015	0.0019	0.0209	0.1833	0.0026	0.004	0.0034	0.089	0.0084	0.0037	0.0011	0.0021	0.1614	0.0828	0.0055	0.0044	0.0049	0.0243	0.0043	0.0103	0.1626
2	rs1997132	185043361	1.2	0.134574322401564	1.91	0.0244682236684294	0.476721919957177	0.100096571140738	0.1283	0.0757	0.0031	0.0028	0.0046	0.0015	0.0019	0.0208	0.1832	0.0026	0.0039	0.0031	0.0895	0.0082	0.0035	0.001	0.002	0.1621	0.0833	0.0056	0.0043	0.0044	0.0241	0.0054	0.0099	0.1628
2	rs1997131	185043362	1.19	0.153209069243504	1.91	0.0244682236684294	0.381716961190327	0.131311810621591	0.127	0.0755	0.0031	0.0031	0.005	0.0016	0.0025	0.0207	0.1813	0.0027	0.0041	0.004	0.0885	0.0085	0.0045	0.001	0.0032	0.161	0.0837	0.0056	0.0043	0.0051	0.024	0.0056	0.0098	0.1622
2	rs34811637	185051365	1.19	0.153209069243504	1.91	0.0244682236684294	0.498148064314302	0.119361731469192	0.1268	0.0754	0.0031	0.0031	0.005	0.0016	0.0024	0.0207	0.1813	0.0027	0.0041	0.004	0.0884	0.0085	0.0045	0.001	0.0032	0.161	0.084	0.0056	0.0043	0.0051	0.0239	0.0062	0.0098	0.162
2	rs76889810	185075381	1.19	0.153209069243504	1.91	0.0244682236684294	0.371958260052547	0.0719405849697624	0.127	0.0754	0.003	0.0031	0.0051	0.0017	0.0023	0.0207	0.1814	0.0026	0.004	0.0039	0.0881	0.0086	0.0044	0.001	0.0031	0.1609	0.084	0.0058	0.0043	0.005	0.024	0.0057	0.0097	0.1627
2	rs67658227	185075691	1.19	0.153209069243504	1.91	0.0244682236684294	0.371958260052547	0.0720117473988008	0.127	0.0754	0.003	0.0031	0.0051	0.0017	0.0023	0.0207	0.1814	0.0026	0.004	0.0039	0.0881	0.0086	0.0044	0.001	0.0031	0.1609	0.084	0.0058	0.0043	0.005	0.024	0.0057	0.0097	0.1627
2	rs13001548	185087961	1.19	0.153209069243504	1.91	0.0244682236684294	0.372012724829462	0.0731542957249707	0.127	0.0754	0.003	0.0031	0.0051	0.0017	0.0023	0.0207	0.1814	0.0026	0.004	0.0039	0.0881	0.0086	0.0044	0.001	0.0031	0.1609	0.084	0.0058	0.0043	0.005	0.024	0.0057	0.0097	0.1627
2	rs12621296	185099836	1.19	0.153209069243504	1.91	0.0244682236684294	0.354473236894061	0.0722966879026286	0.127	0.0754	0.003	0.0031	0.0051	0.0017	0.0024	0.0206	0.1815	0.0026	0.004	0.0039	0.0881	0.0086	0.0044	0.0011	0.0031	0.1609	0.0841	0.0058	0.0043	0.005	0.024	0.0056	0.0097	0.1628
2	rs75631546	185106843	1.19	0.153209069243504	1.91	0.0244682236684294	0.362059781961056	0.0744485145023362	0.127	0.0754	0.003	0.0031	0.0051	0.0017	0.0024	0.0206	0.1815	0.0026	0.004	0.0039	0.0881	0.0084	0.0044	0.0011	0.0031	0.1609	0.0841	0.0058	0.0043	0.005	0.024	0.0056	0.0097	0.1627
2	rs10195766	185106990	1.19	0.153209069243504	1.91	0.0244682236684294	0.362220950686226	0.0751715551245121	0.127	0.0754	0.003	0.0031	0.0051	0.0017	0.0024	0.0206	0.1815	0.0026	0.004	0.0039	0.0881	0.0084	0.0044	0.0011	0.0031	0.1609	0.0841	0.0058	0.0043	0.005	0.024	0.0056	0.0097	0.1627
2	rs1455882	185107332	1.19	0.153209069243504	1.91	0.0244682236684294	0.362113500784056	0.0748096758917711	0.127	0.0754	0.003	0.0031	0.0051	0.0017	0.0024	0.0206	0.1815	0.0026	0.004	0.0039	0.0881	0.0084	0.0044	0.0011	0.0031	0.1609	0.0841	0.0058	0.0043	0.005	0.024	0.0056	0.0097	0.1627
2	rs72901197	185135472	1.19	0.153209069243504	1.9	0.0281172319502089	0.347021909919999	0.0423964746486491	0.1268	0.0754	0.003	0.0031	0.0051	0.0017	0.0024	0.0206	0.1816	0.0026	0.004	0.0038	0.088	0.0085	0.0044	0.0011	0.0032	0.1608	0.0842	0.0059	0.0043	0.005	0.024	0.0056	0.0098	0.1627
2	rs17429154	185141092	1.19	0.153209069243504	1.9	0.0281172319502089	0.343196242272541	0.0396608360676342	0.1267	0.0754	0.003	0.0031	0.0051	0.0017	0.0024	0.0205	0.1816	0.0026	0.004	0.0038	0.0879	0.0085	0.0044	0.0012	0.0032	0.1608	0.0842	0.0059	0.0043	0.005	0.024	0.0055	0.0098	0.1627
2	rs34982547	185142749	1.19	0.153209069243504	1.9	0.0281172319502089	0.343405299642134	0.0396058611667945	0.1267	0.0754	0.003	0.0031	0.0051	0.0017	0.0024	0.0205	0.1816	0.0025	0.004	0.0038	0.0879	0.0085	0.0044	0.0012	0.0032	0.1608	0.0842	0.0059	0.0043	0.005	0.024	0.0055	0.0098	0.1627
2	rs62176360	185144106	1.19	0.153209069243504	1.9	0.0281172319502089	0.337628444903876	0.0302319339430998	0.1266	0.0753	0.003	0.0031	0.0051	0.0017	0.0024	0.0205	0.1816	0.0026	0.004	0.0038	0.0879	0.0086	0.0044	0.0012	0.0032	0.1608	0.0843	0.0059	0.0043	0.005	0.024	0.0055	0.0098	0.1627
2	rs34527769	185145103	1.19	0.153209069243504	1.91	0.0244682236684294	0.335507514908354	0.0264639067913455	0.1266	0.0753	0.003	0.0031	0.0051	0.0017	0.0024	0.0205	0.1816	0.0026	0.004	0.0038	0.0879	0.0086	0.0044	0.0012	0.0032	0.1608	0.0843	0.0059	0.0042	0.005	0.024	0.0054	0.0098	0.1627
2	rs115058435	185172013	1.19	0.153209069243504	1.91	0.0244682236684294	0.316532201949334	0.0194485742272833	0.1265	0.0752	0.003	0.0031	0.0051	0.0017	0.0024	0.0205	0.1814	0.0026	0.004	0.0038	0.0879	0.0087	0.0044	0.0012	0.0032	0.1609	0.0844	0.0059	0.0042	0.005	0.0241	0.0053	0.0099	0.1629
2	rs116822194	185175392	1.19	0.153209069243504	1.91	0.0244682236684294	0.316231695251907	0.0199635668090108	0.1265	0.0752	0.003	0.0031	0.0051	0.0017	0.0024	0.0205	0.1814	0.0026	0.004	0.0038	0.0879	0.0087	0.0044	0.0012	0.0032	0.1609	0.0844	0.0059	0.0042	0.005	0.0241	0.0053	0.0099	0.1629
2	rs74454668	185179149	1.19	0.153209069243504	1.9	0.0281172319502089	0.313035630565883	0.0206874091915595	0.1265	0.0752	0.003	0.0031	0.0051	0.0017	0.0024	0.0205	0.1814	0.0026	0.004	0.0038	0.0879	0.0087	0.0044	0.0012	0.0032	0.1609	0.0844	0.0059	0.0042	0.005	0.0241	0.0053	0.0099	0.1629
2	rs12998742	185191161	1.2	0.134574322401564	1.9	0.0281172319502089	0.268578481680748	0.0161357336318064	0.1264	0.0751	0.0031	0.0031	0.0052	0.0017	0.0024	0.0205	0.1812	0.0026	0.004	0.0038	0.088	0.0086	0.0044	0.0012	0.0032	0.1611	0.0846	0.0059	0.004	0.0049	0.0242	0.005	0.01	0.1631
2	rs7605236	185198836	1.2	0.134574322401564	1.9	0.0281172319502089	0.250340245056891	0.0150413407050329	0.1264	0.075	0.003	0.0031	0.0052	0.0018	0.0024	0.0205	0.1811	0.0027	0.004	0.0038	0.0881	0.0086	0.0043	0.0012	0.0032	0.1611	0.0847	0.006	0.004	0.0049	0.0242	0.0049	0.01	0.1633
2	rs10186072	185201390	1.2	0.134574322401564	1.9	0.0281172319502089	0.198710260745389	0.0232327833270784	0.1263	0.0747	0.003	0.003	0.0055	0.0018	0.0021	0.0204	0.1806	0.0027	0.004	0.0036	0.0883	0.0085	0.0041	0.0013	0.0033	0.1616	0.0853	0.006	0.004	0.0048	0.0243	0.004	0.01	0.1643
2	rs116566770	185204448	1.2	0.134574322401564	1.9	0.0281172319502089	0.189251603846616	0.0235339310116853	0.1265	0.0743	0.003	0.0029	0.0055	0.0019	0.0021	0.0203	0.1809	0.0027	0.0039	0.0035	0.0884	0.0084	0.004	0.0013	0.0033	0.1616	0.0855	0.006	0.004	0.0048	0.0243	0.0036	0.0099	0.1645
2	rs78823671	185205871	1.2	0.134574322401564	1.9	0.0281172319502089	0.182894576694144	0.022636058365174	0.1266	0.0742	0.003	0.0029	0.0055	0.0019	0.0021	0.0203	0.181	0.0027	0.0039	0.0035	0.0884	0.0083	0.004	0.0013	0.0033	0.1617	0.0856	0.006	0.004	0.0048	0.0243	0.0035	0.0099	0.1646
2	rs971782	185207659	1.2	0.134574322401564	1.9	0.0281172319502089	0.181748802941018	0.0227633017649062	0.1266	0.0742	0.003	0.0029	0.0055	0.002	0.0021	0.0203	0.181	0.0027	0.0039	0.0035	0.0884	0.0082	0.004	0.0013	0.0033	0.1617	0.0858	0.0059	0.004	0.0048	0.0243	0.0035	0.0099	0.1646
2	rs993147	185209989	1.2	0.134574322401564	1.9	0.0281172319502089	0.181416935973276	0.0256037211867234	0.1266	0.0742	0.003	0.0029	0.0055	0.002	0.0021	0.0203	0.181	0.0027	0.0039	0.0035	0.0884	0.0082	0.004	0.0013	0.0033	0.1617	0.0858	0.0059	0.004	0.0048	0.0243	0.0035	0.0099	0.1646
2	rs71430145	185214225	1.2	0.134574322401564	1.9	0.0281172319502089	0.18130639135285	0.0241417796437503	0.1266	0.0741	0.003	0.0029	0.0056	0.0019	0.0021	0.0203	0.181	0.0027	0.0039	0.0035	0.0884	0.0082	0.004	0.0013	0.0033	0.1618	0.0856	0.0059	0.004	0.0048	0.0244	0.0035	0.0098	0.1648
2	rs62177062	185227863	1.2	0.134574322401564	1.9	0.0281172319502089	0.176118385580533	0.0195273780044194	0.1266	0.0739	0.0031	0.0029	0.0056	0.002	0.0021	0.0203	0.1809	0.0028	0.0039	0.0035	0.0884	0.0081	0.0041	0.0013	0.0032	0.1619	0.0856	0.0058	0.004	0.0048	0.0244	0.0036	0.0097	0.1648
2	rs12466190	185228736	1.2	0.134574322401564	1.9	0.0281172319502089	0.175177895891896	0.0196063367487112	0.1266	0.0739	0.0031	0.0029	0.0056	0.002	0.0021	0.0203	0.1809	0.0028	0.0039	0.0035	0.0884	0.008	0.0041	0.0013	0.0032	0.1619	0.0856	0.0058	0.004	0.0048	0.0244	0.0036	0.0097	0.1648
2	rs4666975	185229120	1.2	0.134574322401564	1.91	0.0244682236684294	0.177971667026815	0.0210131208452679	0.1266	0.0739	0.003	0.0029	0.0056	0.002	0.0021	0.0203	0.1809	0.0028	0.0039	0.0034	0.0884	0.008	0.0041	0.0013	0.0032	0.1619	0.0856	0.0058	0.004	0.0048	0.0244	0.0035	0.0097	0.165
2	rs7349369	185234102	1.21	0.117675403133419	1.91	0.0244682236684294	0.201751888488805	0.0225937199050502	0.1267	0.0739	0.003	0.0028	0.0056	0.0018	0.002	0.0203	0.181	0.0027	0.0039	0.0034	0.0885	0.008	0.0042	0.0013	0.0032	0.1619	0.0856	0.0058	0.004	0.0048	0.0244	0.0035	0.0097	0.165
2	rs116170303	185257322	1.21	0.117675403133419	1.91	0.0244682236684294	0.227489024794648	0.0244045474095953	0.1267	0.0738	0.003	0.0027	0.0056	0.0019	0.002	0.0204	0.1809	0.0027	0.004	0.0034	0.0885	0.0081	0.0043	0.0013	0.0032	0.1619	0.0856	0.0058	0.004	0.0048	0.0245	0.0035	0.0097	0.1648
2	rs78256234	185266750	1.21	0.117675403133419	1.91	0.0244682236684294	0.242806196004167	0.019764718839607	0.1266	0.0737	0.0029	0.0027	0.0056	0.0019	0.002	0.0204	0.1809	0.0027	0.004	0.0034	0.0885	0.0081	0.0046	0.0013	0.0032	0.1619	0.0856	0.0058	0.0039	0.0048	0.0245	0.0035	0.0097	0.1647
2	rs72890074	185279829	1.22	0.102418512327744	1.9	0.0281172319502089	0.13818168909318	0.0335665993151485	0.1265	0.0731	0.0031	0.0025	0.0058	0.002	0.0019	0.0212	0.1807	0.0028	0.0039	0.0036	0.0885	0.0079	0.0045	0.0014	0.003	0.1633	0.0857	0.0057	0.0039	0.0044	0.0244	0.0039	0.0095	0.1641
2	rs75702296	185281705	1.22	0.102418512327744	1.89	0.0322004798625665	0.114143949292543	0.053133340121498	0.1261	0.0723	0.0031	0.0023	0.0056	0.0023	0.0018	0.0221	0.1814	0.003	0.004	0.0037	0.0878	0.0077	0.0041	0.0017	0.0029	0.1658	0.086	0.0054	0.0038	0.0041	0.0248	0.0039	0.0084	0.1632
2	rs1596274	185283979	1.22	0.102418512327744	1.89	0.0322004798625665	0.147762247951308	0.0592865141321168	0.1257	0.0717	0.003	0.0021	0.0058	0.0024	0.0019	0.0224	0.1811	0.0031	0.004	0.0037	0.0876	0.0076	0.004	0.0018	0.0028	0.1672	0.0862	0.0052	0.0038	0.004	0.0248	0.0039	0.0082	0.163
2	rs6728914	185286708	1.22	0.102418512327744	1.89	0.0322004798625665	0.138590269588565	0.0660677823225773	0.1256	0.0716	0.003	0.0021	0.0059	0.0024	0.0018	0.0226	0.181	0.0031	0.004	0.0037	0.0875	0.0074	0.0039	0.0018	0.0027	0.1679	0.0863	0.0052	0.0038	0.004	0.0248	0.004	0.008	0.163
2	rs1443029	185287387	1.22	0.102418512327744	1.89	0.0322004798625665	0.141980689170931	0.0635475851875955	0.1255	0.0717	0.0031	0.002	0.0059	0.0025	0.0018	0.0226	0.181	0.0031	0.004	0.0037	0.0874	0.0074	0.004	0.0018	0.0027	0.1678	0.0863	0.0052	0.0038	0.0039	0.0248	0.0041	0.008	0.163
2	rs13008156	185296258	1.22	0.102418512327744	1.88	0.0367535648830228	0.148744680841544	0.0629408148667153	0.1254	0.0717	0.0031	0.002	0.0059	0.0025	0.0018	0.0226	0.1808	0.0031	0.004	0.0037	0.0874	0.0074	0.004	0.0018	0.0026	0.1679	0.0863	0.0052	0.0038	0.0039	0.0249	0.0041	0.0081	0.163
2	rs115607263	185304879	1.22	0.102418512327744	1.88	0.0367535648830228	0.164189075279961	0.0633450554487495	0.1251	0.0718	0.0031	0.0021	0.0059	0.0025	0.0018	0.0228	0.1802	0.0032	0.004	0.0037	0.0874	0.0074	0.0039	0.0018	0.0026	0.1686	0.0862	0.0052	0.0038	0.0039	0.025	0.0042	0.0082	0.1628
2	rs34414873	185314106	1.21	0.117675403133419	1.88	0.0367535648830228	0.16464157037202	0.0639534622082735	0.125	0.0718	0.0031	0.0021	0.0059	0.0025	0.0018	0.0229	0.1799	0.0032	0.0039	0.0037	0.0875	0.0074	0.0039	0.0018	0.0025	0.1689	0.0861	0.0052	0.0038	0.004	0.025	0.0042	0.0083	0.1627
2	rs75613006	185315592	1.22	0.102418512327744	1.88	0.0367535648830228	0.170625892948734	0.0644283606825479	0.125	0.0718	0.0031	0.0021	0.0059	0.0025	0.0018	0.0229	0.1799	0.0032	0.0039	0.0037	0.0874	0.0074	0.0039	0.0018	0.0025	0.1689	0.0863	0.0052	0.0038	0.004	0.025	0.0042	0.0083	0.1626
2	rs6751688	185327680	1.21	0.117675403133419	1.88	0.0367535648830228	0.210993974569878	0.0819568163429922	0.1247	0.072	0.0031	0.0021	0.0061	0.0025	0.0018	0.0232	0.179	0.0029	0.0039	0.0037	0.0876	0.0075	0.0038	0.0018	0.0024	0.1701	0.0862	0.005	0.0039	0.0039	0.0255	0.0043	0.0083	0.1623
2	rs17616987	185351514	1.21	0.117675403133419	1.87	0.04181310425502	0.233396584543399	0.0850569180940905	0.1249	0.0716	0.0032	0.0021	0.0061	0.0024	0.0018	0.0232	0.1787	0.0028	0.0039	0.0036	0.0876	0.0075	0.0037	0.0019	0.0024	0.1711	0.0863	0.0049	0.0039	0.004	0.0255	0.0043	0.0081	0.1617
2	rs12620876	185383451	1.21	0.117675403133419	1.88	0.0367535648830228	0.475490239564793	0.148266650591268	0.1251	0.0712	0.0034	0.0019	0.0061	0.0022	0.0016	0.0234	0.1782	0.0025	0.004	0.0036	0.0879	0.0074	0.0034	0.0019	0.0024	0.1753	0.0869	0.0044	0.0042	0.0042	0.026	0.0042	0.007	0.1588
2	rs62174889	185389340	1.21	0.117675403133419	1.88	0.0367535648830228	0.504081829627653	0.152811369324304	0.1252	0.0712	0.0035	0.0019	0.0061	0.0022	0.0015	0.0234	0.1781	0.0025	0.0041	0.0036	0.0878	0.0074	0.0034	0.0019	0.0024	0.1755	0.0869	0.0044	0.0042	0.0042	0.026	0.0042	0.0069	0.1587
2	rs77785660	185398913	1.2	0.134574322401564	1.88	0.0367535648830228	0.583707568750061	0.168506434272203	0.1256	0.0711	0.0036	0.0018	0.0062	0.0021	0.0015	0.0235	0.1779	0.0024	0.0041	0.0036	0.0875	0.0075	0.0033	0.0018	0.0023	0.1764	0.087	0.0044	0.0041	0.0042	0.026	0.0042	0.0066	0.1584
2	rs17430153	185401265	1.2	0.134574322401564	1.88	0.0367535648830228	0.56005427683571	0.17206704779392	0.1257	0.0711	0.0036	0.0017	0.0062	0.0021	0.0015	0.0234	0.1779	0.0024	0.0041	0.0036	0.0875	0.0075	0.0033	0.0018	0.0023	0.1766	0.087	0.0044	0.0041	0.0042	0.0261	0.0042	0.0066	0.1585
2	rs75254889	185404338	1.2	0.134574322401564	1.88	0.0367535648830228	0.563252790201703	0.1763538447233	0.1258	0.0711	0.0036	0.0017	0.0062	0.0021	0.0014	0.0234	0.1776	0.0024	0.0041	0.0036	0.0879	0.0075	0.0032	0.0017	0.0023	0.1766	0.0871	0.0044	0.0041	0.0041	0.0261	0.0042	0.0066	0.1584
2	rs17430202	185418612	1.2	0.134574322401564	1.88	0.0367535648830228	0.615927501278256	0.217912532524193	0.1268	0.071	0.0036	0.0015	0.0061	0.002	0.0013	0.0234	0.1771	0.0023	0.004	0.0036	0.0883	0.0074	0.0031	0.0015	0.0021	0.177	0.0871	0.0043	0.0041	0.0042	0.0261	0.0042	0.0064	0.1586
2	rs77183749	185425935	1.2	0.134574322401564	1.88	0.0367535648830228	0.634766380473224	0.232475394744211	0.127	0.071	0.0036	0.0014	0.0061	0.002	0.0013	0.0234	0.1771	0.0023	0.004	0.0036	0.0883	0.0074	0.003	0.0014	0.002	0.1772	0.0872	0.0042	0.0041	0.0041	0.0261	0.0042	0.0064	0.1588
2	rs17430209	185432834	1.2	0.134574322401564	1.88	0.0367535648830228	0.614606712521874	0.249357999179389	0.1272	0.071	0.0036	0.0014	0.0061	0.0019	0.0013	0.0234	0.177	0.0022	0.004	0.0036	0.0884	0.0074	0.003	0.0014	0.002	0.1772	0.0872	0.0042	0.0041	0.0041	0.0261	0.0042	0.0064	0.1589
2	rs7586860	185443672	1.2	0.134574322401564	1.88	0.0367535648830228	0.584046836569053	0.279551517987119	0.1273	0.071	0.0036	0.0014	0.0061	0.0019	0.0013	0.0234	0.177	0.0022	0.004	0.0036	0.0884	0.0073	0.003	0.0014	0.002	0.1773	0.0873	0.0042	0.0042	0.0041	0.0261	0.0042	0.0064	0.1588
2	rs12618211	185445333	1.2	0.134574322401564	1.87	0.04181310425502	0.576199444801045	0.280483049118444	0.1271	0.0708	0.0036	0.0014	0.0061	0.0019	0.0013	0.0234	0.1771	0.0022	0.004	0.0036	0.0884	0.0074	0.003	0.0014	0.002	0.1772	0.0872	0.0042	0.0042	0.0041	0.0261	0.0042	0.0064	0.1591
2	rs410607	185445880	1.2	0.134574322401564	1.85	0.0536022520271762	0.57734640277826	0.27780746404759	0.1271	0.0708	0.0036	0.0014	0.0061	0.0019	0.0013	0.0234	0.1771	0.0022	0.004	0.0036	0.0884	0.0074	0.003	0.0014	0.002	0.1772	0.0871	0.0042	0.0042	0.0041	0.0261	0.0042	0.0064	0.1591
2	rs359899	185448231	1.2	0.134574322401564	1.85	0.0536022520271762	0.577683945587795	0.277342949892001	0.1271	0.0708	0.0036	0.0013	0.0061	0.0019	0.0013	0.0234	0.1771	0.0023	0.004	0.0036	0.0884	0.0074	0.003	0.0014	0.002	0.1774	0.0869	0.0042	0.0042	0.0041	0.0262	0.0042	0.0064	0.1591
2	rs79264687	185451093	1.2	0.134574322401564	1.85	0.0536022520271762	0.581402978077965	0.269367963346765	0.1271	0.0708	0.0036	0.0013	0.0061	0.0019	0.0013	0.0234	0.177	0.0022	0.004	0.0036	0.0884	0.0074	0.003	0.0014	0.002	0.1774	0.0869	0.0043	0.0042	0.0041	0.0262	0.0042	0.0064	0.1592
2	rs359901	185452728	1.2	0.134574322401564	1.85	0.0536022520271762	0.58025227291797	0.271672146516398	0.1272	0.0708	0.0036	0.0013	0.0061	0.0019	0.0013	0.0234	0.177	0.0022	0.004	0.0036	0.0884	0.0074	0.003	0.0013	0.002	0.1774	0.087	0.0043	0.0042	0.0041	0.0262	0.0042	0.0064	0.1592
2	rs10497655	185462041	1.2	0.134574322401564	1.85	0.0536022520271762	0.532758179384637	0.320075775582771	0.1286	0.0702	0.0035	0.0012	0.006	0.0018	0.0012	0.0231	0.1756	0.0022	0.0038	0.0037	0.0883	0.0076	0.0031	0.0014	0.0018	0.1783	0.0869	0.0045	0.0042	0.004	0.0261	0.0041	0.0062	0.1603
2	rs10931149	185471113	1.2	0.134574322401564	1.85	0.0536022520271762	0.545701154254645	0.33410488358444	0.129	0.07	0.0034	0.0011	0.0059	0.0017	0.0012	0.023	0.1752	0.0021	0.0037	0.0037	0.0884	0.0076	0.0031	0.0014	0.0018	0.1788	0.087	0.0045	0.0041	0.0039	0.0262	0.004	0.0062	0.1606
2	rs114105057	185474546	1.2	0.134574322401564	1.85	0.0536022520271762	0.547477471894489	0.340258982476078	0.1291	0.0699	0.0034	0.0011	0.0059	0.0017	0.0012	0.023	0.1752	0.0021	0.0037	0.0037	0.0884	0.0076	0.0031	0.0014	0.0018	0.1789	0.087	0.0044	0.0041	0.0039	0.0262	0.004	0.0062	0.1606
2	rs12693384	185478036	1.2	0.134574322401564	1.84	0.0604088827715036	0.533668508329282	0.348680468442254	0.1291	0.0699	0.0034	0.0011	0.0059	0.0017	0.0012	0.023	0.1751	0.0021	0.0037	0.0037	0.0884	0.0076	0.0031	0.0014	0.0017	0.179	0.087	0.0044	0.0041	0.0039	0.0262	0.004	0.0062	0.1607
2	rs17508623	185487715	1.2	0.134574322401564	1.84	0.0604088827715036	0.55235983633485	0.343967020522088	0.1291	0.0698	0.0034	0.0011	0.0059	0.0017	0.0012	0.023	0.175	0.002	0.0036	0.0036	0.0883	0.0076	0.0031	0.0014	0.0017	0.1791	0.0869	0.0044	0.0042	0.0041	0.0262	0.004	0.0062	0.1607
2	rs80243100	185496411	1.2	0.134574322401564	1.85	0.0536022520271762	0.561385953193361	0.341617247067015	0.1291	0.0698	0.0034	0.0011	0.0059	0.0017	0.0012	0.023	0.175	0.002	0.0036	0.0035	0.0883	0.0076	0.0031	0.0014	0.0017	0.1792	0.087	0.0045	0.0042	0.0041	0.0262	0.004	0.0062	0.1605
2	rs6434092	185498003	1.2	0.134574322401564	1.85	0.0536022520271762	0.559455506351143	0.341493703791525	0.1291	0.0698	0.0034	0.0011	0.0059	0.0017	0.0012	0.023	0.175	0.002	0.0036	0.0035	0.0883	0.0076	0.0031	0.0014	0.0017	0.1792	0.087	0.0045	0.0042	0.0041	0.0262	0.0039	0.0062	0.1605
2	rs72899938	185532849	1.21	0.117675403133419	1.9	0.0281172319502089	0.567865594350396	0.348307683446808	0.1294	0.0695	0.0033	0.001	0.0058	0.0016	0.0011	0.023	0.1746	0.002	0.0036	0.0035	0.0886	0.0077	0.003	0.0014	0.0017	0.1796	0.087	0.0044	0.0042	0.0041	0.0265	0.0038	0.0063	0.1607
2	rs1480482	185548223	1.21	0.117675403133419	1.9	0.0281172319502089	0.566928239623493	0.368599807557686	0.13	0.0691	0.0032	0.001	0.0058	0.0014	0.0011	0.0229	0.174	0.0019	0.0035	0.0035	0.089	0.0077	0.003	0.0013	0.0016	0.1801	0.0871	0.0044	0.0042	0.004	0.0268	0.0036	0.0063	0.1609
2	rs114030182	185548628	1.21	0.117675403133419	1.91	0.0244682236684294	0.566928239623493	0.368599807557686	0.13	0.0691	0.0032	0.001	0.0058	0.0014	0.0011	0.0229	0.174	0.0019	0.0035	0.0035	0.089	0.0077	0.003	0.0013	0.0016	0.1801	0.0871	0.0044	0.0042	0.004	0.0268	0.0036	0.0063	0.1609
2	rs72899997	185558421	1.21	0.117675403133419	1.91	0.0244682236684294	0.565790996988054	0.369483949663843	0.1299	0.0691	0.0032	0.001	0.0058	0.0014	0.0011	0.0229	0.174	0.0019	0.0035	0.0035	0.089	0.0077	0.003	0.0013	0.0016	0.1801	0.0872	0.0044	0.0042	0.004	0.0268	0.0036	0.0063	0.1609
2	rs34494944	185569891	1.21	0.117675403133419	1.91	0.0244682236684294	0.557860254237574	0.394478596258916	0.13	0.069	0.0032	9e-04	0.0058	0.0014	0.0011	0.0229	0.1739	0.0019	0.0035	0.0034	0.0891	0.0077	0.003	0.0013	0.0016	0.1802	0.0873	0.0044	0.0042	0.0039	0.0268	0.0036	0.0063	0.1609
2	rs17430980	185578958	1.21	0.117675403133419	1.9	0.0281172319502089	0.552955028814861	0.387803021158424	0.13	0.069	0.0032	9e-04	0.0058	0.0014	0.0011	0.0229	0.1739	0.0019	0.0035	0.0034	0.0891	0.0077	0.003	0.0013	0.0016	0.1802	0.0873	0.0044	0.0042	0.0038	0.0268	0.0036	0.0063	0.1611
2	rs6434100	185606004	1.2	0.134574322401564	1.9	0.0281172319502089	0.569071828494806	0.431216622713537	0.1318	0.0687	0.0028	8e-04	0.0058	0.0014	0.0011	0.0227	0.1734	0.0019	0.0036	0.0033	0.0892	0.0074	0.0027	0.0013	0.0016	0.1804	0.0876	0.0043	0.0042	0.0037	0.0274	0.003	0.0062	0.1612
2	rs116000373	185609452	1.2	0.134574322401564	1.9	0.0281172319502089	0.569272983824452	0.431216622713537	0.1318	0.0687	0.0028	8e-04	0.0058	0.0014	0.0011	0.0227	0.1734	0.0019	0.0036	0.0033	0.0892	0.0074	0.0027	0.0013	0.0016	0.1804	0.0876	0.0043	0.0042	0.0037	0.0274	0.003	0.0062	0.1612
2	rs115521688	185609477	1.2	0.134574322401564	1.9	0.0281172319502089	0.569272983824452	0.431216622713537	0.1318	0.0687	0.0028	8e-04	0.0058	0.0014	0.0011	0.0227	0.1734	0.0019	0.0036	0.0033	0.0892	0.0074	0.0027	0.0013	0.0016	0.1804	0.0876	0.0043	0.0042	0.0037	0.0274	0.003	0.0062	0.1612
2	rs114932088	185634294	1.2	0.134574322401564	1.9	0.0281172319502089	0.570279258724574	0.430821159735857	0.1318	0.0687	0.0028	8e-04	0.0058	0.0014	0.0011	0.0227	0.1734	0.0019	0.0036	0.0033	0.0892	0.0074	0.0027	0.0013	0.0016	0.1804	0.0876	0.0043	0.0042	0.0037	0.0274	0.003	0.0062	0.1612
2	rs116775825	185641160	1.2	0.134574322401564	1.9	0.0281172319502089	0.569541242607571	0.430952969911439	0.1318	0.0687	0.0028	8e-04	0.0058	0.0014	0.0011	0.0227	0.1734	0.0019	0.0036	0.0033	0.0892	0.0074	0.0027	0.0013	0.0016	0.1804	0.0876	0.0043	0.0042	0.0037	0.0274	0.003	0.0062	0.1612
2	rs72903737	185651328	1.2	0.134574322401564	1.9	0.0281172319502089	0.569675394144155	0.430952969911439	0.1318	0.0687	0.0028	8e-04	0.0058	0.0014	0.0011	0.0227	0.1734	0.0019	0.0036	0.0033	0.0892	0.0074	0.0027	0.0013	0.0016	0.1804	0.0876	0.0043	0.0042	0.0037	0.0274	0.003	0.0062	0.1612
2	rs74961493	185670496	1.2	0.134574322401564	1.91	0.0244682236684294	0.570145040766666	0.43068936038078	0.1318	0.0687	0.0028	8e-04	0.0058	0.0014	0.0011	0.0227	0.1734	0.0019	0.0036	0.0033	0.0892	0.0074	0.0027	0.0013	0.0016	0.1804	0.0876	0.0043	0.0042	0.0037	0.0274	0.003	0.0062	0.1612
2	rs115103722	185702685	1.2	0.134574322401564	1.9	0.0281172319502089	0.558458223285307	0.43649873326301	0.1316	0.0687	0.0028	8e-04	0.0058	0.0014	0.0011	0.0227	0.1733	0.0019	0.0036	0.0033	0.0895	0.0073	0.0027	0.0012	0.0016	0.1806	0.0878	0.0043	0.0042	0.0038	0.0273	0.0031	0.0063	0.1611
2	rs12693398	185724450	1.2	0.134574322401564	1.9	0.0281172319502089	0.554874921355826	0.437424868728634	0.1316	0.0687	0.0028	8e-04	0.0058	0.0014	0.0011	0.0227	0.1733	0.0019	0.0036	0.0033	0.0895	0.0073	0.0027	0.0012	0.0016	0.1805	0.0879	0.0043	0.0042	0.0038	0.0273	0.0031	0.0063	0.1611
2	rs62200788	185727845	1.2	0.134574322401564	1.9	0.0281172319502089	0.554676166731442	0.437557216572994	0.1316	0.0687	0.0028	8e-04	0.0058	0.0014	0.0011	0.0227	0.1733	0.0019	0.0036	0.0033	0.0895	0.0073	0.0027	0.0012	0.0016	0.1805	0.0879	0.0043	0.0042	0.0038	0.0273	0.0031	0.0063	0.1611
2	rs11890843	185729304	1.2	0.134574322401564	1.9	0.0281172319502089	0.553285821562752	0.437292531573527	0.1316	0.0687	0.0028	8e-04	0.0058	0.0014	0.0011	0.0227	0.1733	0.0019	0.0036	0.0033	0.0895	0.0073	0.0027	0.0012	0.0016	0.1805	0.0879	0.0043	0.0042	0.0038	0.0273	0.0031	0.0063	0.161
2	rs116621013	185747009	1.2	0.134574322401564	1.9	0.0281172319502089	0.572428752406681	0.469489047360498	0.1324	0.0686	0.0026	7e-04	0.0058	0.0013	0.001	0.0227	0.1731	0.002	0.0035	0.0032	0.0895	0.0072	0.0025	0.0012	0.0016	0.1808	0.0878	0.0043	0.0044	0.0039	0.0274	0.0029	0.0061	0.1611
2	rs72907747	185765063	1.2	0.134574322401564	1.9	0.0281172319502089	0.579102628688642	0.476649416105448	0.1325	0.0685	0.0026	7e-04	0.0058	0.0012	0.001	0.0227	0.173	0.002	0.0035	0.0032	0.0895	0.0072	0.0024	0.0012	0.0016	0.1809	0.0877	0.0043	0.0044	0.004	0.0274	0.0029	0.0061	0.1611
2	rs17431722	185767753	1.2	0.134574322401564	1.9	0.0281172319502089	0.567129040385142	0.479629885376143	0.1325	0.0685	0.0026	7e-04	0.0058	0.0013	0.0011	0.0227	0.173	0.002	0.0035	0.0032	0.0896	0.0072	0.0024	0.0012	0.0016	0.1807	0.0877	0.0043	0.0045	0.004	0.0274	0.0029	0.0061	0.1611
2	rs77076543	185769746	1.2	0.134574322401564	1.9	0.0281172319502089	0.565857864038116	0.479087624282423	0.1325	0.0685	0.0026	7e-04	0.0058	0.0013	0.0011	0.0227	0.173	0.002	0.0035	0.0032	0.0896	0.0072	0.0025	0.0012	0.0016	0.1808	0.0877	0.0043	0.0045	0.004	0.0274	0.0029	0.0061	0.1611
2	rs1344706	185778428	1.2	0.134574322401564	1.9	0.0281172319502089	0.564855246600528	0.483158441812433	0.1325	0.0685	0.0026	7e-04	0.0057	0.0013	0.0011	0.0227	0.1729	0.002	0.0035	0.0032	0.0896	0.0072	0.0025	0.0012	0.0016	0.1808	0.0877	0.0043	0.0045	0.004	0.0274	0.0029	0.0061	0.1611
2	rs12476147	185800905	1.2	0.134574322401564	1.9	0.0281172319502089	0.536795225441593	0.509005995723717	0.133	0.0683	0.0026	7e-04	0.0057	0.0012	0.0011	0.0228	0.1728	0.0022	0.0035	0.0032	0.0895	0.0071	0.0024	0.0013	0.0016	0.1809	0.0876	0.0043	0.0046	0.004	0.0275	0.0029	0.0059	0.161
2	rs61739291	185801103	1.2	0.134574322401564	1.89	0.0322004798625665	0.541370512283401	0.507904988062322	0.133	0.0683	0.0026	7e-04	0.0057	0.0012	0.0011	0.0228	0.1728	0.0022	0.0035	0.0032	0.0894	0.0071	0.0024	0.0013	0.0016	0.1809	0.0875	0.0043	0.0046	0.004	0.0275	0.0029	0.0059	0.161
2	rs35676856	185801559	1.2	0.134574322401564	1.89	0.0322004798625665	0.542287771984679	0.504605596877098	0.1329	0.0683	0.0027	7e-04	0.0057	0.0012	0.0011	0.0228	0.1729	0.0022	0.0035	0.0032	0.0893	0.0071	0.0024	0.0013	0.0016	0.1809	0.0875	0.0043	0.0046	0.004	0.0275	0.0029	0.0059	0.161
2	rs61739290	185801597	1.2	0.134574322401564	1.89	0.0322004798625665	0.52899466988742	0.507492265991354	0.133	0.0683	0.0027	7e-04	0.0057	0.0012	0.0011	0.0228	0.1729	0.0022	0.0035	0.0033	0.0893	0.0071	0.0025	0.0013	0.0014	0.1809	0.0875	0.0043	0.0046	0.004	0.0275	0.0029	0.0059	0.1611
2	rs4667001	185801747	1.2	0.134574322401564	1.89	0.0322004798625665	0.528347068865601	0.506804584956283	0.133	0.0683	0.0027	7e-04	0.0057	0.0012	0.0011	0.0228	0.1729	0.0022	0.0035	0.0033	0.0893	0.0071	0.0025	0.0013	0.0014	0.1809	0.0875	0.0043	0.0046	0.004	0.0275	0.0029	0.0059	0.1611
2	rs61739288	185801756	1.2	0.134574322401564	1.88	0.0367535648830228	0.527958689092613	0.506804584956283	0.133	0.0683	0.0027	7e-04	0.0057	0.0012	0.0011	0.0228	0.1728	0.0022	0.0035	0.0033	0.0893	0.0071	0.0025	0.0013	0.0014	0.1809	0.0875	0.0043	0.0046	0.004	0.0275	0.0029	0.0059	0.1611
2	Affx-18643400	185802243	1.2	0.134574322401564	1.88	0.0367535648830228	0.524404866004998	0.49884484575666	0.1331	0.0683	0.0027	7e-04	0.0057	0.0012	0.0011	0.0228	0.1726	0.0022	0.0035	0.0033	0.0894	0.0071	0.0025	0.0013	0.0014	0.1809	0.0874	0.0043	0.0047	0.0041	0.0274	0.0029	0.0058	0.161
2	rs12477430	185802363	1.2	0.134574322401564	1.88	0.0367535648830228	0.522728850856346	0.497612594724942	0.1331	0.0682	0.0027	7e-04	0.0057	0.0012	0.0011	0.0228	0.1725	0.0022	0.0035	0.0033	0.0894	0.0071	0.0025	0.0013	0.0014	0.1809	0.0874	0.0043	0.0047	0.0041	0.0274	0.0029	0.0058	0.1611
2	rs3731834	185803364	1.2	0.134574322401564	1.86	0.047416592333268	0.551104309206038	0.495560573879365	0.1331	0.0682	0.0027	7e-04	0.0058	0.0012	0.0011	0.0228	0.1725	0.0022	0.0035	0.0034	0.0894	0.0072	0.0025	0.0013	0.0014	0.1809	0.0875	0.0044	0.0047	0.0041	0.0274	0.0027	0.0059	0.1611
2	rs112183442	185803445	1.2	0.134574322401564	1.86	0.047416592333268	0.551170356063886	0.495560573879365	0.1331	0.0682	0.0027	7e-04	0.0058	0.0012	0.0011	0.0229	0.1724	0.0022	0.0035	0.0034	0.0894	0.0072	0.0025	0.0013	0.0014	0.1809	0.0875	0.0044	0.0047	0.0041	0.0274	0.0027	0.0059	0.1611
2	rs7583540	185834395	1.2	0.134574322401564	1.86	0.047416592333268	0.551104309206038	0.464641543498737	0.1329	0.0684	0.0024	7e-04	0.0059	0.0013	0.0012	0.023	0.1724	0.0023	0.0035	0.0035	0.0896	0.0073	0.0024	0.0013	0.0012	0.1804	0.0874	0.0044	0.0049	0.0044	0.0272	0.0028	0.0059	0.1609
2	rs11884728	185838138	1.2	0.134574322401564	1.86	0.047416592333268	0.545372505276533	0.449378671533836	0.1328	0.0684	0.0024	7e-04	0.006	0.0013	0.0013	0.023	0.1723	0.0023	0.0035	0.0035	0.0896	0.0073	0.0024	0.0013	0.0013	0.1804	0.0874	0.0044	0.0049	0.0044	0.0272	0.0028	0.0059	0.1608
2	rs72894963	185870109	1.2	0.134574322401564	1.86	0.047416592333268	0.563052633063429	0.446448736735691	0.1329	0.0684	0.0024	7e-04	0.006	0.0013	0.0013	0.0229	0.1722	0.0023	0.0035	0.0035	0.0896	0.0073	0.0023	0.0013	0.0013	0.1802	0.0872	0.0045	0.0049	0.0045	0.0273	0.0028	0.006	0.1607
2	rs10183560	185874887	1.2	0.134574322401564	1.86	0.047416592333268	0.558192422145924	0.440471568273894	0.1328	0.0683	0.0024	8e-04	0.006	0.0014	0.0014	0.0229	0.1722	0.0023	0.0035	0.0035	0.0895	0.0073	0.0023	0.0014	0.0013	0.1802	0.0872	0.0045	0.0049	0.0045	0.0273	0.0028	0.006	0.1607
2	rs114303014	185894256	1.2	0.134574322401564	1.86	0.047416592333268	0.572361523583856	0.442328836132061	0.133	0.0683	0.0024	8e-04	0.006	0.0014	0.0014	0.023	0.1721	0.0023	0.0035	0.0035	0.0893	0.0074	0.0023	0.0014	0.0013	0.1801	0.0872	0.0045	0.005	0.0045	0.0272	0.0028	0.006	0.1608
2	rs114033594	185906287	1.2	0.134574322401564	1.86	0.047416592333268	0.573639501305605	0.442461577657479	0.133	0.0683	0.0024	8e-04	0.006	0.0014	0.0014	0.023	0.1721	0.0023	0.0035	0.0035	0.0893	0.0074	0.0023	0.0014	0.0013	0.18	0.0872	0.0045	0.005	0.0045	0.0272	0.0028	0.006	0.1607
2	rs6752032	185932256	1.2	0.134574322401564	1.86	0.047416592333268	0.516498581603211	0.372646469071057	0.1327	0.0682	0.0026	9e-04	0.0062	0.0015	0.0015	0.0228	0.1716	0.0023	0.0037	0.0036	0.0892	0.0075	0.0024	0.0014	0.0015	0.1797	0.0866	0.0045	0.0051	0.0048	0.0274	0.003	0.0061	0.1609
2	rs1483249	185940622	1.2	0.134574322401564	1.85	0.0536022520271762	0.478757573012963	0.366455098977251	0.1326	0.0679	0.0026	9e-04	0.006	0.0016	0.0016	0.0226	0.1713	0.0023	0.0036	0.0038	0.0896	0.0075	0.0023	0.0014	0.0015	0.1798	0.0864	0.0046	0.0052	0.0048	0.0274	0.0033	0.0062	0.1606
2	rs78607283	185941797	1.2	0.134574322401564	1.85	0.0536022520271762	0.47721502516433	0.366076988562448	0.1326	0.0679	0.0026	0.001	0.006	0.0016	0.0016	0.0226	0.1713	0.0023	0.0036	0.0038	0.0896	0.0075	0.0023	0.0014	0.0015	0.1798	0.0863	0.0046	0.0052	0.0048	0.0274	0.0033	0.0062	0.1606
2	rs115439651	185971743	1.2	0.134574322401564	1.87	0.04181310425502	0.474075720102187	0.366076988562448	0.1326	0.0679	0.0027	0.001	0.006	0.0016	0.0016	0.0226	0.1713	0.0023	0.0036	0.0038	0.0896	0.0075	0.0023	0.0014	0.0015	0.1798	0.0863	0.0046	0.0052	0.0048	0.0274	0.0033	0.0062	0.1605
2	rs115261918	185982523	1.2	0.134574322401564	1.87	0.04181310425502	0.472663248468327	0.364313935596438	0.1326	0.0679	0.0027	0.001	0.006	0.0016	0.0016	0.0226	0.1713	0.0023	0.0036	0.0038	0.0896	0.0075	0.0023	0.0014	0.0015	0.1798	0.0863	0.0046	0.0052	0.0048	0.0274	0.0033	0.0062	0.1605
2	rs34159128	185987048	1.2	0.134574322401564	1.87	0.04181310425502	0.473522769849981	0.36343331417172	0.1326	0.0679	0.0027	0.001	0.006	0.0016	0.0016	0.0226	0.1713	0.0023	0.0036	0.0038	0.0896	0.0075	0.0023	0.0014	0.0015	0.1798	0.0863	0.0046	0.0052	0.0048	0.0274	0.0033	0.0062	0.1605
2	rs12991795	185992761	1.2	0.134574322401564	1.87	0.04181310425502	0.430368848471373	0.327373311571204	0.1325	0.0679	0.0026	0.001	0.0061	0.0016	0.0016	0.0226	0.1712	0.0024	0.0036	0.0038	0.0896	0.0079	0.0023	0.0014	0.0015	0.1791	0.0863	0.005	0.0052	0.0048	0.0274	0.0033	0.0065	0.1604
2	rs139340190	186018901	1.2	0.134574322401564	1.87	0.04181310425502	0.390542488120023	0.28820422044287	0.1325	0.068	0.0026	0.0011	0.006	0.0016	0.0017	0.0225	0.1711	0.0024	0.0039	0.0039	0.0894	0.0079	0.0024	0.0014	0.0015	0.1793	0.0845	0.005	0.0053	0.0048	0.0274	0.0034	0.0066	0.1611
2	rs6732092	186022411	1.2	0.134574322401564	1.87	0.04181310425502	0.37233959889237	0.27757517708585	0.1325	0.0678	0.0026	0.0011	0.006	0.0016	0.0017	0.0223	0.1711	0.0024	0.0039	0.0039	0.0898	0.0079	0.0024	0.0014	0.0015	0.1793	0.0844	0.005	0.0053	0.0049	0.0274	0.0034	0.0066	0.1611
2	rs78205749	186027175	1.2	0.134574322401564	1.87	0.04181310425502	0.376657084902091	0.278039810743742	0.1325	0.0677	0.0026	0.0011	0.006	0.0016	0.0017	0.0223	0.1711	0.0024	0.0039	0.0039	0.0897	0.0079	0.0024	0.0014	0.0015	0.1793	0.0844	0.005	0.0053	0.0049	0.0274	0.0034	0.0066	0.1612
2	rs6704753	186031626	1.2	0.134574322401564	1.87	0.04181310425502	0.365506018671514	0.272826513887828	0.1325	0.0677	0.0026	0.0011	0.0061	0.0016	0.0017	0.0223	0.1711	0.0024	0.0039	0.004	0.0897	0.0079	0.0025	0.0014	0.0014	0.1793	0.0844	0.005	0.0053	0.0049	0.0274	0.0034	0.0066	0.1612
2	rs116498128	186037370	1.2	0.134574322401564	1.87	0.04181310425502	0.355749672573723	0.274792405041777	0.1324	0.0676	0.0026	0.0011	0.006	0.0017	0.0017	0.0223	0.171	0.0024	0.0039	0.004	0.0898	0.0079	0.0027	0.0014	0.0014	0.1793	0.0844	0.005	0.0053	0.0049	0.0273	0.0034	0.0067	0.1612
2	rs74709121	186042615	1.2	0.134574322401564	1.87	0.04181310425502	0.343300762717252	0.266955133940926	0.1325	0.0674	0.0026	0.0011	0.006	0.0017	0.0017	0.0222	0.1708	0.0024	0.0039	0.004	0.0898	0.0079	0.0027	0.0014	0.0013	0.1794	0.0844	0.005	0.0054	0.0048	0.0274	0.0035	0.0067	0.1611
2	rs114288259	186054955	1.2	0.134574322401564	1.87	0.04181310425502	0.342569465730361	0.266725692718978	0.1325	0.0673	0.0026	0.0011	0.006	0.0017	0.0017	0.0222	0.1707	0.0024	0.0039	0.004	0.0899	0.0079	0.0027	0.0014	0.0014	0.1794	0.0844	0.005	0.0054	0.0048	0.0274	0.0035	0.0067	0.1611
2	rs12471710	186096049	1.2	0.134574322401564	1.87	0.04181310425502	0.289707128354084	0.241424953590957	0.1324	0.0668	0.0026	0.0011	0.006	0.002	0.0019	0.0218	0.1701	0.0025	0.0039	0.0041	0.0901	0.0079	0.0029	0.0014	0.0015	0.1799	0.0844	0.005	0.0055	0.0048	0.0275	0.0036	0.0068	0.161
2	rs72898979	186103938	1.2	0.134574322401564	1.87	0.04181310425502	0.290616102108611	0.241647298718266	0.1324	0.0668	0.0026	0.0011	0.006	0.002	0.0019	0.0218	0.1701	0.0025	0.0039	0.0041	0.0901	0.0079	0.0029	0.0014	0.0015	0.1799	0.0844	0.005	0.0055	0.0048	0.0275	0.0036	0.0068	0.161
2	rs114887613	186109196	1.2	0.134574322401564	1.87	0.04181310425502	0.291430682846299	0.242982741623154	0.1324	0.0668	0.0026	0.0011	0.006	0.002	0.0019	0.0218	0.17	0.0025	0.0039	0.0041	0.0901	0.0079	0.0029	0.0014	0.0015	0.1799	0.0844	0.005	0.0055	0.0048	0.0275	0.0037	0.0068	0.161
2	rs17712328	186109320	1.2	0.134574322401564	1.88	0.0367535648830228	0.294604698371938	0.241536117976837	0.1324	0.0668	0.0026	0.0011	0.006	0.002	0.0019	0.0218	0.17	0.0025	0.0039	0.0041	0.0901	0.0079	0.0029	0.0014	0.0015	0.18	0.0844	0.005	0.0055	0.0048	0.0275	0.0037	0.0068	0.161
2	rs17712379	186109482	1.2	0.134574322401564	1.88	0.0367535648830228	0.29470116665358	0.241424953590957	0.1324	0.0668	0.0026	0.0011	0.006	0.002	0.0019	0.0218	0.17	0.0025	0.0039	0.0041	0.0901	0.0079	0.0029	0.0014	0.0015	0.18	0.0844	0.005	0.0055	0.0048	0.0275	0.0037	0.0068	0.161
2	rs6730058	186121778	1.2	0.134574322401564	1.88	0.0367535648830228	0.283954097549966	0.245548891923571	0.1324	0.0666	0.0025	0.0011	0.006	0.0019	0.0018	0.0216	0.1698	0.0025	0.0039	0.0041	0.0904	0.0079	0.0029	0.0013	0.0015	0.1803	0.0843	0.005	0.0056	0.0048	0.0275	0.0037	0.0068	0.161
2	rs11679428	186126394	1.2	0.134574322401564	1.88	0.0367535648830228	0.288275002621843	0.252057947031788	0.1324	0.0666	0.0025	0.0011	0.006	0.0019	0.0018	0.0216	0.1699	0.0025	0.0039	0.004	0.0904	0.0079	0.0028	0.0013	0.0015	0.1806	0.0843	0.005	0.0056	0.0047	0.0275	0.0038	0.0068	0.1611
2	rs72900954	186146726	1.2	0.134574322401564	1.88	0.0367535648830228	0.284237916656012	0.253975961160629	0.1324	0.0665	0.0024	0.0011	0.0059	0.0019	0.0018	0.0215	0.1698	0.0025	0.0038	0.004	0.0905	0.0079	0.0028	0.0013	0.0015	0.1808	0.0842	0.005	0.0056	0.0047	0.0275	0.0038	0.0068	0.161
2	rs7596294	186148995	1.2	0.134574322401564	1.88	0.0367535648830228	0.284427213804391	0.253975961160629	0.1324	0.0665	0.0024	0.0011	0.0059	0.0019	0.0018	0.0215	0.1698	0.0025	0.0038	0.004	0.0905	0.0079	0.0028	0.0013	0.0015	0.1808	0.0842	0.005	0.0056	0.0047	0.0275	0.0038	0.0068	0.161
2	rs77674240	186165973	1.2	0.134574322401564	1.88	0.0367535648830228	0.283481403389576	0.248908903717352	0.1323	0.0664	0.0024	0.0011	0.0059	0.0019	0.0018	0.0214	0.1697	0.0025	0.0038	0.0039	0.0905	0.008	0.0028	0.0013	0.0015	0.181	0.0844	0.005	0.0057	0.0048	0.0275	0.0038	0.0068	0.161
2	rs4667026	186166532	1.2	0.134574322401564	1.88	0.0367535648830228	0.279902729387825	0.247899378095038	0.1323	0.0664	0.0024	0.0012	0.0059	0.0019	0.0018	0.0214	0.1697	0.0025	0.0038	0.0039	0.0905	0.008	0.0028	0.0013	0.0015	0.1811	0.0844	0.005	0.0057	0.0048	0.0275	0.0038	0.0068	0.161
2	rs6434121	186169801	1.2	0.134574322401564	1.9	0.0281172319502089	0.277048034189816	0.249133419373995	0.1322	0.0664	0.0024	0.0012	0.0058	0.0019	0.0018	0.0213	0.1696	0.0026	0.0038	0.0039	0.0904	0.008	0.0029	0.0013	0.0015	0.1813	0.0845	0.005	0.0057	0.0048	0.0275	0.0038	0.0068	0.1609
2	rs77122587	186182283	1.2	0.134574322401564	1.9	0.0281172319502089	0.279246162131108	0.276994721239322	0.1321	0.0664	0.0024	0.0012	0.0056	0.0019	0.0018	0.021	0.1695	0.0026	0.0037	0.004	0.0908	0.0079	0.0029	0.0014	0.0015	0.1817	0.0848	0.005	0.0057	0.0048	0.0277	0.0038	0.0068	0.1605
2	rs13023579	186190812	1.2	0.134574322401564	1.9	0.0281172319502089	0.282112977938465	0.319227557082015	0.1319	0.0662	0.0023	0.0012	0.0052	0.0019	0.0017	0.0205	0.1694	0.0026	0.0036	0.004	0.0915	0.0077	0.0029	0.0014	0.0016	0.1822	0.085	0.005	0.0059	0.0048	0.0281	0.0039	0.0068	0.1598
2	rs72904751	186196317	1.2	0.134574322401564	1.9	0.0281172319502089	0.286704045061366	0.323110535645805	0.1321	0.066	0.0023	0.0012	0.0052	0.0019	0.0017	0.0204	0.1695	0.0026	0.0036	0.004	0.0915	0.0077	0.0029	0.0014	0.0016	0.1824	0.085	0.005	0.0059	0.0048	0.0281	0.0039	0.0068	0.1597
2	rs850882	186206092	1.2	0.134574322401564	1.91	0.0244682236684294	0.283906809138491	0.316566061568284	0.1321	0.0657	0.0023	0.0012	0.0052	0.0019	0.0017	0.0204	0.1696	0.0026	0.0036	0.004	0.0913	0.0077	0.0029	0.0015	0.0016	0.1825	0.0851	0.005	0.0059	0.0048	0.0282	0.0039	0.0068	0.1596
2	rs1159985	186208756	1.2	0.134574322401564	1.91	0.0244682236684294	0.289707128354084	0.323840131208967	0.1321	0.0657	0.0023	0.0012	0.0052	0.0019	0.0017	0.0204	0.1696	0.0026	0.0036	0.004	0.0913	0.0077	0.0029	0.0015	0.0016	0.1825	0.0851	0.005	0.0059	0.0048	0.0282	0.0039	0.0068	0.1596
2	rs13402679	186216568	1.2	0.134574322401564	1.91	0.0244682236684294	0.308520665028813	0.351168625105529	0.1322	0.0657	0.0023	0.0012	0.0053	0.0018	0.0017	0.0203	0.1695	0.0027	0.0036	0.004	0.0913	0.0076	0.003	0.0015	0.0017	0.1824	0.0849	0.0051	0.006	0.0049	0.0282	0.0039	0.0069	0.1596
2	rs850908	186220642	1.2	0.134574322401564	1.91	0.0244682236684294	0.323434557138348	0.357035683804713	0.1324	0.0656	0.0022	0.0011	0.0052	0.0018	0.0017	0.0204	0.1695	0.0027	0.0036	0.004	0.0912	0.0076	0.003	0.0015	0.0017	0.1823	0.085	0.0051	0.0061	0.0049	0.0282	0.0039	0.0069	0.1595
2	rs850911	186221717	1.2	0.134574322401564	1.91	0.0244682236684294	0.322422046700094	0.350172753147174	0.1323	0.0656	0.0022	0.0011	0.0052	0.0018	0.0017	0.0204	0.1693	0.0027	0.0036	0.0041	0.0912	0.0076	0.003	0.0015	0.0017	0.1823	0.0852	0.0051	0.0061	0.0049	0.0282	0.004	0.0069	0.1595
2	rs57855339	186222851	1.2	0.134574322401564	1.92	0.0212190116555535	0.329953954519827	0.350421645068265	0.1322	0.0656	0.0022	0.0011	0.0053	0.0018	0.0017	0.0203	0.1693	0.0027	0.0036	0.0042	0.0911	0.0076	0.003	0.0015	0.0017	0.1823	0.0851	0.0051	0.0061	0.0049	0.0282	0.0041	0.0069	0.1594
2	rs72906843	186226239	1.2	0.134574322401564	1.93	0.0183364304120797	0.386477835029968	0.343100773282828	0.1323	0.0655	0.0022	0.0011	0.0054	0.0018	0.0017	0.0203	0.1692	0.0027	0.0036	0.0042	0.091	0.0077	0.0031	0.0015	0.0017	0.1823	0.0851	0.0051	0.0061	0.0049	0.0282	0.0041	0.007	0.1591
2	rs7558315	186235831	1.2	0.134574322401564	1.93	0.0183364304120797	0.423248233030254	0.360293182747672	0.1328	0.0654	0.0023	0.0011	0.0054	0.0018	0.0017	0.0202	0.1691	0.0027	0.0037	0.0041	0.0909	0.0077	0.0031	0.0014	0.0016	0.1825	0.0852	0.0051	0.0061	0.0049	0.0282	0.0041	0.0071	0.1585
2	rs36086988	186236595	1.2	0.134574322401564	1.96	0.0115782121750397	0.417975409678905	0.36771626390783	0.1328	0.0654	0.0022	0.0011	0.0053	0.0018	0.0017	0.0202	0.1691	0.0028	0.0037	0.0041	0.0909	0.0077	0.0031	0.0014	0.0016	0.1826	0.0852	0.0051	0.0061	0.0049	0.0282	0.0041	0.0071	0.1585
2	rs17403205	186246020	1.2	0.134574322401564	1.95	0.0135455391204581	0.157455109965894	0.211279633482853	0.1407	0.0687	0.0022	0.0013	0.0053	0.0015	0.0012	0.0176	0.16	0.0034	0.004	0.004	0.0847	0.0081	0.0034	0.0014	0.0013	0.1833	0.0842	0.006	0.0065	0.0045	0.0292	0.0039	0.008	0.1629
2	rs16823795	186249631	1.18	0.173671271070618	1.95	0.0135455391204581	0.327858310116546	0.206613737835211	0.1436	0.07	0.0021	0.0013	0.0053	0.0014	0.001	0.0165	0.1569	0.0032	0.004	0.0039	0.0827	0.0076	0.0035	0.0014	0.0013	0.184	0.084	0.0062	0.0066	0.0041	0.0291	0.0038	0.0085	0.1648
2	rs17403226	186253296	1.18	0.173671271070618	1.95	0.0135455391204581	0.307187717612328	0.197386881057741	0.1438	0.0701	0.0021	0.0013	0.0054	0.0014	0.001	0.0164	0.1567	0.0031	0.004	0.0039	0.0826	0.0076	0.0035	0.0014	0.0013	0.1841	0.0841	0.0062	0.0066	0.0041	0.0291	0.0038	0.0085	0.1649
2	rs17403310	186260251	1.18	0.173671271070618	1.95	0.0135455391204581	0.322371464823778	0.188815300640284	0.1439	0.0701	0.0021	0.0013	0.0054	0.0014	0.001	0.0164	0.1565	0.0032	0.004	0.0038	0.0826	0.0076	0.0036	0.0014	0.0013	0.1841	0.0839	0.0062	0.0066	0.004	0.0292	0.0038	0.0086	0.1651
2	rs72908844	186266652	1.18	0.173671271070618	1.95	0.0135455391204581	0.321966959486064	0.201563401748417	0.1441	0.0702	0.0021	0.0013	0.0055	0.0013	0.001	0.0163	0.1563	0.0032	0.004	0.0035	0.0826	0.0077	0.0035	0.0014	0.0013	0.1843	0.0837	0.0062	0.0066	0.004	0.0293	0.0037	0.0087	0.1654
2	rs12622713	186272255	1.18	0.173671271070618	1.95	0.0135455391204581	0.324600998999265	0.201982665555715	0.1441	0.0702	0.0022	0.0013	0.0055	0.0013	0.001	0.0163	0.1562	0.0032	0.004	0.0033	0.0826	0.0077	0.0035	0.0014	0.0013	0.1843	0.0836	0.0062	0.0066	0.004	0.0293	0.0037	0.0088	0.1655
2	rs72892443	186291074	1.17	0.196050020118376	1.95	0.0135455391204581	0.304334663283618	0.194791540756906	0.1443	0.0701	0.0022	0.0013	0.0055	0.0013	0.001	0.0163	0.156	0.0033	0.0041	0.0031	0.0827	0.0077	0.0035	0.0014	0.0013	0.1844	0.0834	0.0062	0.0066	0.0039	0.0293	0.0037	0.009	0.1657
2	rs13015569	186297549	1.17	0.196050020118376	1.95	0.0135455391204581	0.263828492039423	0.185952958339467	0.1443	0.0702	0.0022	0.0013	0.0055	0.0013	0.001	0.0163	0.1559	0.0033	0.0042	0.0031	0.0828	0.0077	0.0035	0.0013	0.0012	0.1846	0.0832	0.0062	0.0066	0.0039	0.0293	0.0036	0.009	0.1658
2	rs78470965	186305213	1.17	0.196050020118376	1.95	0.0135455391204581	0.260205933451401	0.185036094880622	0.1443	0.0702	0.0022	0.0013	0.0055	0.0013	0.001	0.0163	0.1559	0.0033	0.0042	0.0031	0.0828	0.0077	0.0035	0.0013	0.0012	0.1846	0.0832	0.0062	0.0066	0.0039	0.0293	0.0036	0.009	0.1659
2	rs12990307	186326993	1.17	0.196050020118376	1.95	0.0135455391204581	0.234758687747633	0.181283119146183	0.1441	0.0701	0.0023	0.0014	0.0055	0.0013	0.001	0.0163	0.1558	0.0033	0.0043	0.0031	0.0828	0.0077	0.0035	0.0013	0.0012	0.1847	0.0832	0.0062	0.0066	0.0039	0.0292	0.0035	0.009	0.1661
2	rs12615888	186328225	1.17	0.196050020118376	1.96	0.0115782121750397	0.245551088260889	0.18057607191165	0.1441	0.0701	0.0023	0.0014	0.0055	0.0013	0.001	0.0163	0.1558	0.0033	0.0043	0.0031	0.0828	0.0077	0.0035	0.0013	0.0012	0.185	0.0831	0.0062	0.0066	0.0039	0.0292	0.0035	0.009	0.1661
2	rs10202317	186336045	1.17	0.196050020118376	1.95	0.0135455391204581	0.249942888425684	0.18057607191165	0.1442	0.0701	0.0023	0.0013	0.0054	0.0013	0.001	0.0163	0.1557	0.0033	0.0043	0.0031	0.0827	0.0076	0.0035	0.0013	0.0012	0.185	0.083	0.0062	0.0066	0.004	0.0291	0.0035	0.0091	0.1662
2	rs78623333	186386138	1.17	0.196050020118376	1.95	0.0135455391204581	0.256073661722315	0.196035857813429	0.1444	0.0703	0.0022	0.0012	0.0054	0.0012	0.0011	0.0163	0.1551	0.0034	0.0045	0.0031	0.0823	0.0076	0.0036	0.0012	0.0011	0.1853	0.0825	0.0064	0.0066	0.0042	0.029	0.0035	0.0091	0.1669
2	rs10199557	186389800	1.17	0.196050020118376	1.95	0.0135455391204581	0.245026943378513	0.201039732629142	0.1445	0.0703	0.0022	0.0012	0.0054	0.0012	0.0011	0.0163	0.1549	0.0034	0.0045	0.0031	0.0822	0.0076	0.0036	0.0012	0.0011	0.1854	0.0824	0.0064	0.0067	0.0042	0.029	0.0035	0.0091	0.1671
2	rs74544932	186395289	1.17	0.196050020118376	1.95	0.0135455391204581	0.245507386012039	0.199993765811389	0.1445	0.0703	0.0022	0.0012	0.0054	0.0012	0.0011	0.0163	0.1549	0.0034	0.0045	0.0031	0.0822	0.0076	0.0036	0.0012	0.0011	0.1854	0.0824	0.0064	0.0067	0.0042	0.029	0.0035	0.0091	0.1671
2	rs12615448	186433551	1.17	0.196050020118376	1.95	0.0135455391204581	0.247961292567966	0.196970848547838	0.1445	0.0703	0.0022	0.0012	0.0054	0.0012	0.0011	0.0163	0.1549	0.0034	0.0045	0.0031	0.0822	0.0077	0.0036	0.0012	0.0011	0.1854	0.0824	0.0064	0.0067	0.0042	0.029	0.0035	0.0091	0.167
2	rs114366042	186460159	1.17	0.196050020118376	1.95	0.0135455391204581	0.248532865407634	0.196139671571806	0.1445	0.0703	0.0022	0.0012	0.0054	0.0012	0.0011	0.0163	0.1549	0.0034	0.0045	0.0031	0.0822	0.0077	0.0036	0.0012	0.0011	0.1854	0.0824	0.0064	0.0067	0.0042	0.029	0.0035	0.0091	0.167
2	rs111357133	186466872	1.17	0.196050020118376	1.95	0.0135455391204581	0.248796911680553	0.195724527824818	0.1445	0.0703	0.0022	0.0012	0.0054	0.0012	0.0011	0.0163	0.1549	0.0034	0.0045	0.0031	0.0822	0.0077	0.0036	0.0012	0.0011	0.1854	0.0824	0.0064	0.0067	0.0042	0.029	0.0035	0.0091	0.167
2	rs115834632	186475571	1.17	0.196050020118376	1.96	0.0115782121750397	0.229294540674451	0.207565307606001	0.1445	0.0703	0.0022	0.0012	0.0055	0.0012	0.0011	0.0163	0.1548	0.0035	0.0047	0.0031	0.0822	0.0078	0.0035	0.0013	0.0011	0.1853	0.082	0.0064	0.0067	0.0041	0.029	0.0036	0.0091	0.1672
2	rs17206513	186475997	1.17	0.196050020118376	1.96	0.0115782121750397	0.22988409562584	0.206613737835211	0.1445	0.0703	0.0022	0.0012	0.0055	0.0012	0.0011	0.0163	0.1548	0.0035	0.0047	0.0031	0.0823	0.0078	0.0035	0.0013	0.0011	0.1853	0.082	0.0064	0.0067	0.0041	0.029	0.0036	0.0091	0.1672
2	rs11893212	186482647	1.17	0.196050020118376	1.96	0.0115782121750397	0.22640116858699	0.218988660934331	0.1446	0.0703	0.0022	0.0012	0.0055	0.0012	0.001	0.0163	0.1547	0.0035	0.0047	0.0031	0.0823	0.0078	0.0035	0.0013	0.0011	0.1852	0.082	0.0064	0.0067	0.0041	0.029	0.0036	0.0091	0.1673
2	rs72910239	186485616	1.17	0.196050020118376	1.96	0.0115782121750397	0.235612231175351	0.213732330589478	0.1445	0.0703	0.0022	0.0012	0.0055	0.0012	0.001	0.0163	0.1547	0.0035	0.0047	0.0031	0.0822	0.0078	0.0035	0.0013	0.0011	0.1852	0.0819	0.0063	0.0067	0.0041	0.029	0.0036	0.0091	0.1673
2	rs75702168	186505448	1.17	0.196050020118376	1.96	0.0115782121750397	0.226025279329845	0.22537301434759	0.1445	0.0703	0.0022	0.0012	0.0056	0.0012	0.0011	0.0164	0.1547	0.0036	0.0047	0.0031	0.0822	0.0079	0.0035	0.0014	0.0011	0.1852	0.0818	0.0063	0.0067	0.0041	0.029	0.0036	0.0091	0.1672
2	rs17207284	186527045	1.17	0.196050020118376	1.96	0.0115782121750397	0.225733161530416	0.235225998707462	0.1445	0.0703	0.0022	0.0012	0.0056	0.0012	0.0011	0.0164	0.1546	0.0037	0.0048	0.0031	0.0821	0.0079	0.0034	0.0015	0.0011	0.1851	0.0817	0.0063	0.0068	0.0042	0.029	0.0037	0.0092	0.1671
2	rs2887742	186533360	1.17	0.196050020118376	1.95	0.0135455391204581	0.223196473117255	0.242314726367824	0.1445	0.0703	0.0023	0.0012	0.0057	0.0012	0.0011	0.0165	0.1544	0.0037	0.0048	0.0031	0.0821	0.0079	0.0034	0.0015	0.0011	0.185	0.0816	0.0063	0.0068	0.0042	0.029	0.0037	0.0092	0.1673
2	rs34539603	186546141	1.17	0.196050020118376	1.95	0.0135455391204581	0.230052694385425	0.253298491117694	0.1445	0.0703	0.0023	0.0012	0.0058	0.0012	0.0011	0.0166	0.1542	0.0037	0.0047	0.0031	0.082	0.008	0.0034	0.0016	0.0011	0.1849	0.0813	0.0062	0.007	0.0042	0.029	0.0039	0.0093	0.1673
2	rs116131645	186554772	1.17	0.196050020118376	1.95	0.0135455391204581	0.231361662447475	0.251156942551563	0.1445	0.0703	0.0023	0.0012	0.0058	0.0012	0.0011	0.0166	0.1542	0.0037	0.0047	0.003	0.082	0.008	0.0034	0.0016	0.0011	0.1849	0.0813	0.0062	0.007	0.0042	0.029	0.0039	0.0093	0.1673
2	rs186304887	186587183	1.17	0.196050020118376	1.95	0.0135455391204581	0.236767233764618	0.264434661671092	0.1445	0.0703	0.0023	0.0011	0.0059	0.0011	0.0011	0.0167	0.154	0.0038	0.0047	0.003	0.0819	0.0081	0.0033	0.0017	0.0011	0.1848	0.0811	0.0062	0.0071	0.0043	0.0291	0.004	0.0091	0.1673
2	rs80016593	186591073	1.17	0.196050020118376	1.95	0.0135455391204581	0.237710656140723	0.269713202955679	0.1445	0.0703	0.0023	0.0011	0.0059	0.0011	0.0011	0.0167	0.1539	0.0038	0.0047	0.003	0.0819	0.0081	0.0033	0.0018	0.0011	0.1848	0.0811	0.0062	0.0071	0.0043	0.0291	0.004	0.0091	0.1673
2	rs114254552	186592940	1.17	0.196050020118376	1.95	0.0135455391204581	0.237796524611846	0.270634511739007	0.1445	0.0703	0.0023	0.0011	0.0059	0.0011	0.0011	0.0167	0.1539	0.0038	0.0047	0.003	0.0819	0.0081	0.0033	0.0018	0.0011	0.1848	0.0811	0.0062	0.0071	0.0043	0.0291	0.004	0.0091	0.1673
2	rs7584637	186621286	1.16	0.220431575918666	1.95	0.0135455391204581	0.25491238003207	0.31042170516544	0.1446	0.0704	0.0022	0.0011	0.006	0.001	0.0011	0.0168	0.1536	0.0038	0.0045	0.003	0.0819	0.0082	0.0033	0.002	0.0011	0.1848	0.0809	0.0062	0.0072	0.0044	0.0291	0.0041	0.0087	0.1676
2	rs17228441	186627943	1.16	0.220431575918666	1.95	0.0135455391204581	0.286133926126784	0.341864372379383	0.1445	0.0703	0.0022	0.0011	0.006	0.001	0.0011	0.0168	0.1535	0.0038	0.0045	0.0029	0.0815	0.0081	0.0032	0.0019	0.0011	0.1858	0.0808	0.0063	0.0072	0.0043	0.0291	0.0041	0.0087	0.1677
2	rs114084568	186641176	1.16	0.220431575918666	1.95	0.0135455391204581	0.286561458397668	0.335701808560119	0.1445	0.0703	0.0022	0.0011	0.006	0.001	0.0011	0.0168	0.1535	0.0038	0.0045	0.0029	0.0815	0.0081	0.0032	0.0019	0.0011	0.1858	0.0808	0.0063	0.0072	0.0043	0.0291	0.0041	0.0087	0.1677
2	rs992822	186654592	1.16	0.220431575918666	1.95	0.0135455391204581	0.286751582382704	0.337793431044956	0.1445	0.0703	0.0022	0.0011	0.006	0.001	0.0011	0.0168	0.1535	0.0038	0.0045	0.0029	0.0815	0.0081	0.0032	0.0019	0.0011	0.1858	0.0808	0.0063	0.0072	0.0043	0.0291	0.0041	0.0087	0.1677
2	rs79762465	186654867	1.16	0.220431575918666	1.95	0.0135455391204581	0.286751582382704	0.337793431044956	0.1445	0.0703	0.0022	0.0011	0.006	0.001	0.0011	0.0168	0.1535	0.0038	0.0045	0.0029	0.0815	0.0081	0.0032	0.0019	0.0011	0.1858	0.0808	0.0063	0.0072	0.0043	0.0291	0.0041	0.0087	0.1677
2	rs17229201	186656956	1.16	0.220431575918666	1.94	0.0157887033265428	0.286704045061366	0.337300945220623	0.1445	0.0703	0.0022	0.0011	0.006	0.001	0.0011	0.0168	0.1535	0.0038	0.0045	0.0029	0.0815	0.0081	0.0032	0.0019	0.0011	0.1858	0.0808	0.0063	0.0072	0.0043	0.0291	0.0041	0.0087	0.1678
2	rs60029104	186658056	1.16	0.220431575918666	1.94	0.0157887033265428	0.286704045061366	0.337300945220623	0.1445	0.0703	0.0022	0.0011	0.006	0.001	0.0011	0.0168	0.1535	0.0038	0.0045	0.0029	0.0815	0.0081	0.0032	0.0019	0.0011	0.1858	0.0808	0.0063	0.0072	0.0043	0.0291	0.0041	0.0087	0.1678
2	rs10490391	186658438	1.16	0.220431575918666	1.94	0.0157887033265428	0.286704045061366	0.337177856360444	0.1445	0.0703	0.0022	0.0011	0.006	0.001	0.0011	0.0168	0.1535	0.0038	0.0045	0.0029	0.0815	0.0081	0.0032	0.0019	0.0011	0.1858	0.0808	0.0063	0.0072	0.0043	0.0291	0.0041	0.0087	0.1678
2	rs10490392	186658565	1.16	0.220431575918666	1.94	0.0157887033265428	0.288322679051496	0.336439597271286	0.1445	0.0703	0.0022	0.0011	0.0061	0.001	0.0011	0.0168	0.1535	0.0038	0.0045	0.0029	0.0814	0.0081	0.0032	0.0019	0.0011	0.1858	0.0808	0.0063	0.0072	0.0043	0.0291	0.0041	0.0087	0.1677
2	rs77937204	186659184	1.16	0.220431575918666	1.92	0.0212190116555535	0.285611850621548	0.338039752138928	0.1445	0.0703	0.0023	0.0011	0.0062	0.001	0.0011	0.0168	0.1535	0.0039	0.0045	0.0029	0.0814	0.0081	0.0032	0.0019	0.0011	0.1858	0.0808	0.0063	0.0072	0.0043	0.0291	0.0041	0.0087	0.1677
2	rs2161036	186659359	1.16	0.220431575918666	1.92	0.0212190116555535	0.291047199179878	0.341370173441047	0.1445	0.0703	0.0023	0.0011	0.0063	0.001	0.0011	0.0168	0.1535	0.0039	0.0045	0.0029	0.0813	0.0081	0.0032	0.0019	0.0011	0.1857	0.0808	0.0063	0.0072	0.0043	0.0291	0.0041	0.0088	0.1676
2	rs12999160	186661567	1.16	0.220431575918666	1.92	0.0212190116555535	0.261425503792067	0.338162932219285	0.1448	0.0705	0.0023	0.0011	0.0061	0.001	0.0011	0.0166	0.1536	0.0039	0.0045	0.0029	0.0812	0.0079	0.0032	0.0015	0.0011	0.1861	0.081	0.0063	0.007	0.0041	0.0291	0.0041	0.0088	0.168
2	rs55938253	186661673	1.16	0.220431575918666	1.92	0.0212190116555535	0.261425503792067	0.338162932219285	0.1448	0.0705	0.0023	0.0011	0.0061	0.001	0.0011	0.0166	0.1536	0.0039	0.0045	0.0029	0.0812	0.0079	0.0032	0.0015	0.0011	0.1861	0.081	0.0063	0.007	0.0041	0.0291	0.0041	0.0088	0.168
2	rs10931200	186664963	1.16	0.220431575918666	1.92	0.0212190116555535	0.257731220729909	0.336685631407087	0.1448	0.0706	0.0023	0.0011	0.006	0.001	0.0011	0.0166	0.1537	0.0039	0.0045	0.0029	0.0813	0.0079	0.0032	0.0015	0.0011	0.1861	0.081	0.0063	0.007	0.0041	0.0291	0.0041	0.0088	0.1681
2	rs36004074	186665432	1.16	0.220431575918666	1.92	0.0212190116555535	0.257731220729909	0.337916585079668	0.1448	0.0706	0.0023	0.0011	0.006	0.001	0.0011	0.0166	0.1537	0.0039	0.0045	0.0029	0.0813	0.0079	0.0032	0.0015	0.0011	0.1861	0.081	0.0063	0.007	0.0041	0.0291	0.0041	0.0088	0.1681
2	rs11695215	186665824	1.16	0.220431575918666	1.92	0.0212190116555535	0.261380279213824	0.335824740648384	0.1449	0.0706	0.0023	0.0011	0.006	0.001	0.0011	0.0166	0.1536	0.0038	0.0045	0.003	0.0811	0.0079	0.0032	0.0015	0.0011	0.1861	0.081	0.0063	0.007	0.0041	0.0291	0.0041	0.0088	0.1679
2	rs7605884	186667121	1.16	0.220431575918666	1.92	0.0212190116555535	0.261380279213824	0.33631659980073	0.1449	0.0706	0.0023	0.0011	0.006	0.001	0.0011	0.0166	0.1536	0.0038	0.0045	0.003	0.0811	0.0079	0.0032	0.0015	0.0011	0.1861	0.081	0.0063	0.007	0.0041	0.0291	0.0041	0.0088	0.1679
2	rs7565527	186667360	1.16	0.220431575918666	1.91	0.0244682236684294	0.261380279213824	0.33631659980073	0.1449	0.0706	0.0023	0.0011	0.006	0.001	0.0011	0.0166	0.1536	0.0038	0.0045	0.003	0.0811	0.0079	0.0032	0.0015	0.0011	0.1861	0.081	0.0063	0.007	0.0041	0.0291	0.0041	0.0088	0.1679
2	rs13003744	186668935	1.16	0.220431575918666	1.91	0.0244682236684294	0.247039507453722	0.328838600465995	0.1451	0.0707	0.0023	0.0011	0.0058	0.001	0.0011	0.0164	0.1538	0.0038	0.0045	0.003	0.0813	0.0076	0.0032	0.0012	0.0011	0.1861	0.0812	0.0063	0.0068	0.0041	0.0291	0.0041	0.0088	0.1683
2	rs16827154	186670780	1.16	0.220431575918666	1.91	0.0244682236684294	0.240164619779852	0.324083437209497	0.1451	0.0707	0.0024	0.0011	0.0058	0.0011	0.0011	0.0164	0.1537	0.0038	0.0045	0.003	0.0813	0.0076	0.0032	0.0012	0.0011	0.1861	0.0812	0.0063	0.0068	0.0041	0.0291	0.0041	0.0088	0.1683
2	rs4666689	186670979	1.16	0.220431575918666	1.91	0.0244682236684294	0.229336623847261	0.323961777495971	0.1451	0.0707	0.0024	0.0012	0.0058	0.0012	0.0011	0.0164	0.1536	0.0038	0.0045	0.003	0.0812	0.0076	0.0032	0.001	0.0011	0.1859	0.0811	0.0063	0.0068	0.0041	0.0291	0.0041	0.0088	0.1685
2	rs17826498	186671256	1.16	0.220431575918666	1.91	0.0244682236684294	0.229336623847261	0.323961777495971	0.1451	0.0707	0.0024	0.0012	0.0058	0.0012	0.0011	0.0164	0.1536	0.0038	0.0045	0.003	0.0812	0.0076	0.0032	0.001	0.0011	0.1859	0.0811	0.0063	0.0068	0.0041	0.0291	0.0041	0.0088	0.1685
2	rs17826534	186671357	1.16	0.220431575918666	1.92	0.0212190116555535	0.229336623847261	0.323961777495971	0.1451	0.0707	0.0024	0.0012	0.0058	0.0012	0.0011	0.0164	0.1536	0.0038	0.0045	0.003	0.0812	0.0076	0.0032	0.001	0.0011	0.1859	0.0811	0.0063	0.0068	0.0041	0.0291	0.0041	0.0088	0.1685
2	rs1862066	186671912	1.16	0.220431575918666	1.91	0.0244682236684294	0.22921038720417	0.323353680398268	0.1452	0.0708	0.0024	0.0012	0.0057	0.0012	0.0011	0.0164	0.1536	0.0038	0.0045	0.003	0.0812	0.0076	0.0032	0.001	0.0011	0.1859	0.0811	0.0063	0.0068	0.0041	0.0291	0.0041	0.0088	0.1685
2	rs116639972	186673830	1.16	0.220431575918666	1.91	0.0244682236684294	0.22921038720417	0.323353680398268	0.1452	0.0708	0.0024	0.0012	0.0057	0.0012	0.0011	0.0164	0.1536	0.0038	0.0045	0.003	0.0812	0.0076	0.0032	0.001	0.0011	0.1859	0.0811	0.0063	0.0068	0.0041	0.0291	0.0041	0.0088	0.1685
2	rs116718670	186676845	1.16	0.220431575918666	1.92	0.0212190116555535	0.226067027623868	0.322867444700443	0.1452	0.0708	0.0024	0.0012	0.0056	0.0012	0.0011	0.0164	0.1536	0.0038	0.0045	0.0029	0.0812	0.0076	0.0032	0.001	0.0011	0.186	0.0811	0.0063	0.0068	0.004	0.0291	0.0041	0.0087	0.1686
2	rs17826666	186678633	1.16	0.220431575918666	1.93	0.0183364304120797	0.223860287278249	0.322624407591086	0.1452	0.0708	0.0024	0.0012	0.0056	0.0012	0.0011	0.0164	0.1537	0.0038	0.0045	0.0029	0.0812	0.0076	0.0032	0.001	0.0011	0.186	0.0812	0.0063	0.0068	0.004	0.0291	0.0041	0.0087	0.1686
2	rs34199041	186697688	1.17	0.196050020118376	1.93	0.0183364304120797	0.226902895368779	0.275834932290775	0.1459	0.0709	0.0025	0.0012	0.0056	0.0011	0.0012	0.0164	0.1537	0.0039	0.0044	0.003	0.081	0.0077	0.0033	0.001	0.0012	0.186	0.0809	0.0063	0.0068	0.0041	0.029	0.004	0.0086	0.1681
2	rs759782	186701140	1.17	0.196050020118376	1.93	0.0183364304120797	0.225858329102914	0.276646627252981	0.146	0.071	0.0025	0.0012	0.0056	0.0011	0.0012	0.0164	0.1538	0.0039	0.0043	0.003	0.0809	0.0077	0.0033	0.001	0.0012	0.186	0.0809	0.0063	0.0068	0.0041	0.029	0.004	0.0086	0.1681
2	rs4611613	186745559	1.17	0.196050020118376	1.93	0.0183364304120797	0.233014284024134	0.287734452506649	0.1461	0.0711	0.0025	0.0011	0.0055	0.001	0.0012	0.0165	0.1537	0.0039	0.0044	0.0031	0.0809	0.0076	0.0033	9e-04	0.0012	0.1862	0.0808	0.0063	0.0068	0.0042	0.029	0.004	0.0086	0.1676
2	rs114793336	186746683	1.17	0.196050020118376	1.93	0.0183364304120797	0.233099209679964	0.286443794630137	0.1461	0.0711	0.0025	0.0011	0.0055	0.001	0.0012	0.0165	0.1537	0.0039	0.0044	0.0031	0.0809	0.0076	0.0033	9e-04	0.0012	0.1862	0.0808	0.0063	0.0068	0.0042	0.029	0.004	0.0086	0.1676
2	rs78548044	186754898	1.17	0.196050020118376	1.94	0.0157887033265428	0.236167953625329	0.280716080362443	0.146	0.0711	0.0025	0.0011	0.0055	0.0011	0.0013	0.0165	0.1537	0.0039	0.0043	0.0031	0.0809	0.0076	0.0034	9e-04	0.0012	0.1863	0.0807	0.0063	0.0069	0.0042	0.0291	0.004	0.0086	0.1676
2	rs12464794	186760679	1.17	0.196050020118376	1.94	0.0157887033265428	0.238914373593066	0.271326131684675	0.1459	0.071	0.0025	0.0011	0.0055	0.0011	0.0014	0.0165	0.1536	0.0039	0.0043	0.0031	0.0808	0.0076	0.0034	9e-04	0.0013	0.1865	0.0806	0.0063	0.0069	0.0042	0.0291	0.004	0.0086	0.1674
2	rs112557936	186799161	1.17	0.196050020118376	1.94	0.0157887033265428	0.25966489788462	0.23467504402318	0.1466	0.0712	0.0024	0.0011	0.0057	0.0011	0.0014	0.0166	0.1533	0.004	0.0043	0.0031	0.0805	0.0076	0.0037	9e-04	0.0013	0.187	0.0804	0.0063	0.007	0.0043	0.0286	0.0039	0.0085	0.1669
2	rs74449980	186800905	1.17	0.196050020118376	1.94	0.0157887033265428	0.277328125953511	0.246779211477227	0.1469	0.0713	0.0024	0.0011	0.0057	0.0011	0.0014	0.0166	0.1532	0.004	0.0043	0.0031	0.0804	0.0076	0.0038	8e-04	0.0013	0.1872	0.0803	0.0063	0.007	0.0044	0.0285	0.0038	0.0085	0.1667
2	rs11895657	186822460	1.17	0.196050020118376	1.94	0.0157887033265428	0.290663984942176	0.262606279024679	0.1471	0.0714	0.0024	0.0011	0.0057	0.0011	0.0014	0.0167	0.1532	0.0039	0.0043	0.0031	0.0803	0.0076	0.0038	8e-04	0.0013	0.1874	0.0802	0.0063	0.0071	0.0044	0.0285	0.0037	0.0085	0.1665
2	rs79768724	186834192	1.17	0.196050020118376	1.94	0.0157887033265428	0.296005134056838	0.256464889347854	0.1471	0.0713	0.0024	0.0011	0.0057	0.0011	0.0014	0.0167	0.1531	0.0039	0.0044	0.0031	0.0803	0.0076	0.0038	8e-04	0.0013	0.1873	0.0802	0.0063	0.0071	0.0044	0.0285	0.0037	0.0085	0.1666
2	rs7601385	186851224	1.17	0.196050020118376	1.94	0.0157887033265428	0.310749016725291	0.266496312868419	0.1473	0.0713	0.0024	0.001	0.0057	0.0011	0.0014	0.0167	0.1528	0.0038	0.0044	0.003	0.0802	0.0076	0.0039	9e-04	0.0014	0.1873	0.0802	0.0063	0.0072	0.0045	0.0286	0.0036	0.0085	0.1667
2	rs76036843	186853010	1.17	0.196050020118376	1.94	0.0157887033265428	0.311295011847815	0.260895773789267	0.1473	0.0713	0.0024	0.001	0.0057	0.0011	0.0014	0.0167	0.1528	0.0038	0.0044	0.003	0.0802	0.0076	0.0039	9e-04	0.0014	0.1873	0.0802	0.0063	0.0072	0.0045	0.0286	0.0036	0.0085	0.1667
2	rs13025979	186865606	1.17	0.196050020118376	1.94	0.0157887033265428	0.323840026770788	0.277459056015846	0.1474	0.0713	0.0023	0.001	0.0057	0.0011	0.0014	0.0166	0.1526	0.0038	0.0045	0.0031	0.0802	0.0076	0.0039	9e-04	0.0014	0.1873	0.0802	0.0063	0.0071	0.0046	0.0286	0.0036	0.0085	0.1668
2	rs12328530	186866112	1.17	0.196050020118376	1.94	0.0157887033265428	0.323840026770788	0.2803665557511	0.1474	0.0713	0.0023	0.001	0.0057	0.0011	0.0014	0.0166	0.1526	0.0038	0.0045	0.0031	0.0802	0.0076	0.0039	9e-04	0.0014	0.1873	0.0802	0.0063	0.0071	0.0046	0.0286	0.0036	0.0085	0.1668
2	rs76403533	186871687	1.17	0.196050020118376	1.94	0.0157887033265428	0.33174843103855	0.243428411070079	0.1475	0.0712	0.0023	0.001	0.0057	0.0011	0.0014	0.0166	0.1525	0.0038	0.0044	0.0031	0.0802	0.0076	0.0039	9e-04	0.0014	0.1873	0.0802	0.0063	0.0071	0.0046	0.0286	0.0036	0.0085	0.1669
2	rs16827418	186880577	1.17	0.196050020118376	1.95	0.0135455391204581	0.385867218326598	0.239426796864417	0.1481	0.0711	0.0021	0.0011	0.0056	0.0012	0.0014	0.0165	0.1516	0.0038	0.0044	0.003	0.0801	0.0076	0.0039	9e-04	0.0015	0.1876	0.0799	0.0062	0.0071	0.0048	0.029	0.0033	0.0084	0.1676
2	rs7574377	186880719	1.17	0.196050020118376	1.95	0.0135455391204581	0.416763280854011	0.229297815507276	0.1484	0.0711	0.0021	0.0012	0.0056	0.0013	0.0015	0.0165	0.1515	0.0038	0.0043	0.0031	0.0797	0.0076	0.0039	9e-04	0.0015	0.1877	0.0797	0.0063	0.0071	0.0049	0.0289	0.0032	0.0085	0.1675
2	rs79469088	186880879	1.17	0.196050020118376	1.95	0.0135455391204581	0.418495430722339	0.21759003357919	0.1484	0.0712	0.0021	0.0012	0.0056	0.0013	0.0015	0.0165	0.1512	0.0038	0.0043	0.0033	0.0795	0.0076	0.0039	9e-04	0.0015	0.1876	0.0795	0.0063	0.0071	0.0048	0.029	0.0031	0.0085	0.1678
2	rs72909967	186881807	1.18	0.173671271070618	1.95	0.0135455391204581	0.500668945637401	0.263519975462864	0.1488	0.0718	0.0021	0.0011	0.0056	0.0013	0.0015	0.0165	0.1498	0.0038	0.0043	0.0034	0.0788	0.0079	0.0041	9e-04	0.0015	0.1873	0.0784	0.0065	0.0072	0.0048	0.0293	0.0028	0.0087	0.1696
2	rs10931217	186884914	1.18	0.173671271070618	1.96	0.0115782121750397	0.526729714931591	0.271787515114599	0.1488	0.072	0.0021	0.001	0.0056	0.0013	0.0016	0.0165	0.1495	0.0038	0.0043	0.0034	0.0786	0.008	0.0041	9e-04	0.0015	0.1872	0.0781	0.0065	0.0072	0.0048	0.0294	0.0028	0.0088	0.17
2	rs72893915	186911137	1.18	0.173671271070618	1.96	0.0115782121750397	0.55163278835768	0.269367963346765	0.1489	0.072	0.0021	0.0011	0.0056	0.0013	0.0016	0.0165	0.1492	0.0038	0.0043	0.0033	0.0786	0.008	0.0041	9e-04	0.0016	0.1871	0.0777	0.0066	0.0073	0.0047	0.0294	0.0027	0.0089	0.1706
2	rs72893921	186913930	1.18	0.173671271070618	1.96	0.0115782121750397	0.553947686110998	0.275139778890467	0.1489	0.072	0.0021	0.0011	0.0056	0.0013	0.0016	0.0166	0.1491	0.0038	0.0043	0.0033	0.0786	0.008	0.0041	9e-04	0.0016	0.1871	0.0777	0.0066	0.0073	0.0047	0.0294	0.0027	0.0089	0.1706
2	rs77166367	186944130	1.18	0.173671271070618	1.96	0.0115782121750397	0.563519718218893	0.267299410769223	0.149	0.072	0.0021	0.0011	0.0055	0.0013	0.0016	0.0166	0.1489	0.0038	0.0042	0.0033	0.0786	0.008	0.0041	8e-04	0.0016	0.187	0.0775	0.0066	0.0073	0.0047	0.0294	0.0027	0.0089	0.1708
2	rs115671650	186973326	1.17	0.196050020118376	1.95	0.0135455391204581	0.567195981362947	0.286092103997928	0.149	0.072	0.0021	0.0011	0.0055	0.0013	0.0016	0.0166	0.1489	0.0038	0.0042	0.0033	0.0786	0.0079	0.0041	8e-04	0.0016	0.187	0.0775	0.0066	0.0073	0.0047	0.0294	0.0026	0.0089	0.171
2	rs10205253	186996950	1.17	0.196050020118376	1.95	0.0135455391204581	0.554278757880529	0.309581160254168	0.1491	0.0721	0.0021	0.0011	0.0055	0.0013	0.0016	0.0166	0.1489	0.0038	0.0042	0.0033	0.0787	0.0078	0.0041	8e-04	0.0016	0.187	0.0775	0.0066	0.0073	0.0046	0.0294	0.0026	0.0089	0.1712
2	rs71432441	187000522	1.17	0.196050020118376	1.97	0.00985962558069203	0.543730661572874	0.298004120633286	0.149	0.0721	0.0021	0.0011	0.0055	0.0013	0.0016	0.0166	0.1488	0.0038	0.0042	0.0033	0.0788	0.0078	0.0041	8e-04	0.0016	0.187	0.0775	0.0066	0.0072	0.0046	0.0294	0.0026	0.0089	0.1713
2	rs78621208	187006541	1.17	0.196050020118376	1.97	0.00985962558069203	0.543599414997437	0.29669965162575	0.149	0.0721	0.0021	0.0011	0.0055	0.0013	0.0016	0.0166	0.1488	0.0038	0.0042	0.0033	0.0788	0.0078	0.0041	8e-04	0.0016	0.187	0.0775	0.0066	0.0072	0.0046	0.0294	0.0026	0.0089	0.1713
2	rs116485607	187013445	1.18	0.173671271070618	1.97	0.00985962558069203	0.522149286736256	0.31704947963292	0.1489	0.0721	0.0021	0.0011	0.0055	0.0013	0.0017	0.0166	0.1488	0.0037	0.0042	0.0033	0.0789	0.0077	0.0041	8e-04	0.0015	0.187	0.0775	0.0066	0.0072	0.0045	0.0295	0.0027	0.0089	0.1715
2	rs7598292	187013685	1.18	0.173671271070618	1.97	0.00985962558069203	0.522149286736256	0.317654058953631	0.1489	0.0721	0.0021	0.0011	0.0055	0.0013	0.0017	0.0166	0.1488	0.0037	0.0042	0.0033	0.0789	0.0077	0.0041	8e-04	0.0015	0.187	0.0775	0.0066	0.0072	0.0045	0.0295	0.0027	0.0089	0.1715
2	rs10193729	187014815	1.18	0.173671271070618	1.98	0.00836435616900225	0.520605279288746	0.321531407595795	0.1489	0.0721	0.0021	0.0012	0.0055	0.0013	0.0017	0.0166	0.1488	0.0037	0.0041	0.0033	0.079	0.0077	0.0041	8e-04	0.0015	0.187	0.0775	0.0066	0.0072	0.0045	0.0295	0.0026	0.0089	0.1715
2	rs72903640	187028547	1.18	0.173671271070618	1.98	0.00836435616900225	0.509731027431197	0.322381424346669	0.149	0.0721	0.0021	0.0012	0.0054	0.0013	0.0017	0.0166	0.1488	0.0037	0.0041	0.0033	0.0791	0.0077	0.0041	8e-04	0.0015	0.187	0.0775	0.0066	0.0072	0.0043	0.0295	0.0026	0.0089	0.1716
2	rs77974267	187037194	1.18	0.173671271070618	1.98	0.00836435616900225	0.504525055138963	0.324813677246017	0.1489	0.0721	0.0021	0.0012	0.0054	0.0013	0.0017	0.0166	0.1489	0.0037	0.0041	0.0033	0.0792	0.0077	0.0041	8e-04	0.0015	0.1869	0.0775	0.0066	0.0072	0.0042	0.0295	0.0026	0.0089	0.1716
2	rs11677150	187040426	1.18	0.173671271070618	1.98	0.00836435616900225	0.502247600854163	0.32773945413176	0.149	0.0721	0.0021	0.0012	0.0054	0.0013	0.0017	0.0166	0.1488	0.0037	0.0041	0.0033	0.0792	0.0076	0.0041	8e-04	0.0015	0.1869	0.0776	0.0066	0.0072	0.0042	0.0295	0.0026	0.0089	0.1717
2	rs16827529	187040885	1.17	0.196050020118376	1.98	0.00836435616900225	0.501300121315515	0.330183462467685	0.149	0.0721	0.0021	0.0012	0.0054	0.0013	0.0017	0.0166	0.1488	0.0037	0.0041	0.0033	0.0792	0.0076	0.0041	8e-04	0.0015	0.1869	0.0776	0.0066	0.0072	0.0041	0.0295	0.0026	0.0089	0.1717
2	rs12998928	187045181	1.18	0.173671271070618	1.97	0.00985962558069203	0.500038151977888	0.339642107574967	0.149	0.0721	0.0021	0.0012	0.0054	0.0013	0.0017	0.0166	0.1488	0.0037	0.0041	0.0033	0.0792	0.0076	0.0041	8e-04	0.0015	0.1869	0.0776	0.0066	0.0072	0.0041	0.0296	0.0026	0.0089	0.1717
2	rs17404641	187062704	1.17	0.196050020118376	1.97	0.00985962558069203	0.494378219723057	0.33557888955873	0.149	0.0721	0.0021	0.0012	0.0054	0.0013	0.0017	0.0166	0.1486	0.0038	0.0041	0.0033	0.0793	0.0076	0.0041	8e-04	0.0015	0.1869	0.0775	0.0066	0.0072	0.004	0.0296	0.0026	0.009	0.1719
2	rs16827599	187072327	1.17	0.196050020118376	1.97	0.00985962558069203	0.494378219723057	0.335701808560119	0.149	0.0721	0.0021	0.0012	0.0054	0.0013	0.0017	0.0166	0.1486	0.0038	0.0041	0.0033	0.0793	0.0076	0.0041	8e-04	0.0015	0.1869	0.0775	0.0066	0.0072	0.004	0.0296	0.0026	0.009	0.1719
2	rs1996508	187085439	1.18	0.173671271070618	1.97	0.00985962558069203	0.480921194828134	0.34211154935086	0.1489	0.0721	0.0021	0.001	0.0054	0.0014	0.0017	0.0166	0.1486	0.0038	0.0041	0.0033	0.0797	0.0076	0.0041	8e-04	0.0015	0.1866	0.0776	0.0065	0.0072	0.004	0.0296	0.0026	0.0089	0.1721
2	rs76872271	187101443	1.18	0.173671271070618	1.97	0.00985962558069203	0.480611816530025	0.327983615755544	0.149	0.0721	0.0021	0.001	0.0054	0.0014	0.0017	0.0166	0.1486	0.0038	0.0041	0.0033	0.0797	0.0076	0.0041	8e-04	0.0015	0.1866	0.0776	0.0065	0.0072	0.004	0.0296	0.0026	0.0089	0.1721
2	rs114794763	187107186	1.18	0.173671271070618	1.97	0.00985962558069203	0.480302534696308	0.3270072889463	0.1489	0.0721	0.0021	0.001	0.0054	0.0014	0.0017	0.0166	0.1486	0.0038	0.0041	0.0033	0.0797	0.0076	0.0041	8e-04	0.0015	0.1866	0.0776	0.0065	0.0072	0.004	0.0296	0.0026	0.0089	0.1721
2	rs76624296	187116672	1.18	0.173671271070618	1.97	0.00985962558069203	0.484454920839893	0.332387600426347	0.1489	0.0721	0.0021	0.001	0.0054	0.0013	0.0017	0.0166	0.1486	0.0038	0.0041	0.0033	0.0797	0.0076	0.0041	8e-04	0.0015	0.1867	0.0776	0.0065	0.0072	0.004	0.0296	0.0026	0.0089	0.172
2	rs115800635	187141788	1.18	0.173671271070618	1.97	0.00985962558069203	0.461922713866397	0.343224484273364	0.149	0.0721	0.0021	0.001	0.0054	0.0013	0.0016	0.0166	0.1486	0.0038	0.0041	0.0034	0.0798	0.0076	0.004	8e-04	0.0015	0.1865	0.0776	0.0065	0.0072	0.004	0.0296	0.0027	0.0089	0.172
2	rs6744814	187156914	1.18	0.173671271070618	1.97	0.00985962558069203	0.461437369287319	0.34594937803244	0.149	0.0721	0.0021	0.001	0.0054	0.0013	0.0016	0.0166	0.1486	0.0038	0.0041	0.0034	0.0798	0.0076	0.004	8e-04	0.0015	0.1865	0.0776	0.0065	0.0072	0.004	0.0296	0.0027	0.0089	0.172
2	rs77407963	187208172	1.18	0.173671271070618	1.97	0.00985962558069203	0.427618677988836	0.321652798092679	0.149	0.072	0.0022	0.001	0.0053	0.0012	0.0016	0.0164	0.1486	0.0038	0.004	0.0035	0.0803	0.0076	0.0042	8e-04	0.0016	0.1859	0.0776	0.0065	0.0072	0.004	0.0297	0.0028	0.0089	0.1721
2	rs77380982	187212046	1.18	0.173671271070618	1.97	0.00985962558069203	0.427618677988836	0.321531407595795	0.149	0.072	0.0022	0.001	0.0053	0.0012	0.0016	0.0164	0.1486	0.0038	0.004	0.0035	0.0803	0.0076	0.0042	8e-04	0.0016	0.1859	0.0776	0.0065	0.0072	0.004	0.0297	0.0028	0.0089	0.1721
2	rs116340558	187215705	1.18	0.173671271070618	1.97	0.00985962558069203	0.427618677988836	0.321410030597758	0.149	0.072	0.0022	0.001	0.0053	0.0012	0.0016	0.0164	0.1486	0.0038	0.004	0.0035	0.0803	0.0076	0.0042	8e-04	0.0016	0.1859	0.0776	0.0065	0.0072	0.004	0.0297	0.0028	0.0089	0.1721
2	rs72895410	187243523	1.18	0.173671271070618	1.96	0.0115782121750397	0.428086174568021	0.317170368243561	0.149	0.072	0.0022	0.001	0.0053	0.0012	0.0016	0.0164	0.1487	0.0038	0.004	0.0035	0.0804	0.0076	0.0042	8e-04	0.0016	0.1859	0.0776	0.0065	0.0072	0.004	0.0297	0.0028	0.0089	0.1721
2	rs72895425	187253239	1.18	0.173671271070618	1.95	0.0135455391204581	0.428612411140697	0.311623659583544	0.1489	0.072	0.0022	0.0011	0.0053	0.0013	0.0016	0.0163	0.1488	0.0038	0.004	0.0035	0.0804	0.0076	0.0043	8e-04	0.0016	0.1859	0.0775	0.0065	0.0071	0.004	0.0297	0.0028	0.0089	0.1721
2	rs115227730	187288824	1.18	0.173671271070618	1.94	0.0157887033265428	0.441456787161723	0.292796633443496	0.1488	0.0718	0.0021	0.0011	0.0053	0.0013	0.0016	0.0162	0.1489	0.0038	0.0039	0.0034	0.0808	0.0076	0.0044	8e-04	0.0016	0.1858	0.0775	0.0065	0.0072	0.004	0.0297	0.0028	0.0089	0.172
2	rs2084488	187298747	1.18	0.173671271070618	1.94	0.0157887033265428	0.444250526957	0.304074540956439	0.1488	0.0718	0.0021	0.0011	0.0053	0.0013	0.0016	0.0162	0.1489	0.0038	0.0039	0.0034	0.0809	0.0076	0.0044	8e-04	0.0016	0.1858	0.0775	0.0065	0.0072	0.004	0.0297	0.0028	0.0089	0.172
2	rs13030324	187299155	1.18	0.173671271070618	1.93	0.0183364304120797	0.453645651756623	0.309941310672402	0.1486	0.0717	0.0021	0.0011	0.0053	0.0013	0.0016	0.0162	0.149	0.0038	0.0039	0.0034	0.081	0.0076	0.0044	8e-04	0.0016	0.186	0.0775	0.0065	0.0072	0.004	0.0297	0.0028	0.0089	0.172
2	rs4667094	187305918	1.18	0.173671271070618	1.93	0.0183364304120797	0.533148230156033	0.30168960325458	0.1485	0.0717	0.0021	0.0011	0.0053	0.0013	0.0016	0.0162	0.1489	0.0038	0.0039	0.0034	0.0809	0.0076	0.0048	8e-04	0.0016	0.1859	0.0775	0.0065	0.0072	0.004	0.0297	0.0028	0.0089	0.1719
2	rs76624968	187334936	1.18	0.173671271070618	1.93	0.0183364304120797	0.525825026012114	0.294095902778297	0.1485	0.0717	0.0021	0.0011	0.0053	0.0013	0.0016	0.0162	0.1489	0.0038	0.0039	0.0034	0.0808	0.0076	0.0048	8e-04	0.0016	0.1859	0.0776	0.0065	0.0072	0.004	0.0297	0.0028	0.0089	0.1719
2	rs62200577	187339371	1.18	0.173671271070618	1.93	0.0183364304120797	0.520733863388766	0.290438796772111	0.1484	0.0717	0.0021	0.0011	0.0053	0.0013	0.0016	0.0161	0.1489	0.0038	0.0039	0.0034	0.0807	0.0076	0.0048	8e-04	0.0016	0.1858	0.0777	0.0065	0.0072	0.004	0.0297	0.0029	0.0089	0.172
2	rs4666705	187363779	1.18	0.173671271070618	1.93	0.0183364304120797	0.513556479685319	0.299072695081142	0.1482	0.0717	0.0021	0.0011	0.0053	0.0013	0.0016	0.0161	0.149	0.0038	0.0039	0.0034	0.0806	0.0076	0.0048	8e-04	0.0017	0.1858	0.0777	0.0065	0.0072	0.004	0.0298	0.0029	0.0089	0.172
2	rs78584352	187365322	1.18	0.173671271070618	1.93	0.0183364304120797	0.496575620809234	0.28691292025268	0.1482	0.0719	0.0021	0.0011	0.0053	0.0013	0.0016	0.0161	0.1489	0.0038	0.0039	0.0034	0.0806	0.0076	0.0048	8e-04	0.0017	0.1857	0.0777	0.0065	0.0072	0.004	0.0298	0.0029	0.0089	0.1721
2	rs7576323	187382906	1.18	0.173671271070618	1.93	0.0183364304120797	0.461498023726823	0.274792405041777	0.148	0.0722	0.0021	0.0012	0.0053	0.0013	0.0016	0.0161	0.1485	0.0038	0.0039	0.0034	0.0808	0.0076	0.0047	9e-04	0.0016	0.1852	0.0776	0.0065	0.0072	0.004	0.0299	0.003	0.0089	0.1725
2	rs17333634	187389893	1.18	0.173671271070618	1.93	0.0183364304120797	0.428963413672467	0.263177223189051	0.148	0.0728	0.0021	0.0012	0.0053	0.0013	0.0016	0.0161	0.1481	0.0038	0.0038	0.0034	0.0807	0.0076	0.0046	9e-04	0.0017	0.1849	0.0773	0.0064	0.0072	0.004	0.0299	0.003	0.0088	0.1734
2	rs72901369	187408302	1.18	0.173671271070618	1.93	0.0183364304120797	0.393899387710569	0.282699237565896	0.148	0.0738	0.002	0.0012	0.0052	0.0013	0.0016	0.016	0.1474	0.0037	0.0038	0.0034	0.0806	0.0075	0.0043	9e-04	0.0017	0.1845	0.0768	0.0064	0.0071	0.0039	0.0299	0.0031	0.0086	0.175
2	rs6717871	187411029	1.18	0.173671271070618	1.93	0.0183364304120797	0.392442950626764	0.284920754151738	0.148	0.0738	0.002	0.0012	0.0052	0.0013	0.0016	0.016	0.1474	0.0037	0.0038	0.0034	0.0806	0.0075	0.0043	9e-04	0.0017	0.1845	0.0768	0.0064	0.0071	0.0039	0.0299	0.0031	0.0086	0.175
2	rs35616078	187414792	1.18	0.173671271070618	1.93	0.0183364304120797	0.392275075385583	0.282348958124428	0.148	0.0738	0.002	0.0012	0.0052	0.0013	0.0016	0.016	0.1474	0.0037	0.0038	0.0034	0.0806	0.0075	0.0043	9e-04	0.0017	0.1845	0.0768	0.0064	0.0071	0.0039	0.0299	0.0031	0.0086	0.175
2	rs12693453	187416599	1.18	0.173671271070618	1.93	0.0183364304120797	0.392163178700606	0.288086756597189	0.148	0.0738	0.002	0.0012	0.0052	0.0013	0.0016	0.016	0.1474	0.0037	0.0038	0.0034	0.0806	0.0075	0.0043	9e-04	0.0017	0.1845	0.0768	0.0063	0.0071	0.0039	0.0299	0.0031	0.0086	0.1751
2	rs79325429	187437637	1.18	0.173671271070618	1.93	0.0183364304120797	0.374303916610219	0.281998811628189	0.1481	0.0739	0.002	0.0012	0.0052	0.0013	0.0016	0.016	0.1473	0.0037	0.0038	0.0034	0.0807	0.0075	0.0042	9e-04	0.0017	0.1844	0.0767	0.0063	0.0071	0.0038	0.0299	0.0031	0.0086	0.1752
2	rs75808839	187441594	1.17	0.196050020118376	1.93	0.0183364304120797	0.362704677452992	0.283400194839941	0.1482	0.0739	0.002	0.0012	0.0052	0.0013	0.0016	0.016	0.1473	0.0037	0.0038	0.0034	0.0808	0.0075	0.0042	9e-04	0.0018	0.1843	0.0767	0.0063	0.0071	0.0038	0.0299	0.0031	0.0086	0.1752
2	rs76405227	187441832	1.17	0.196050020118376	1.93	0.0183364304120797	0.362650913695838	0.283400194839941	0.1482	0.0739	0.002	0.0012	0.0052	0.0013	0.0016	0.016	0.1473	0.0037	0.0038	0.0034	0.0808	0.0075	0.0042	9e-04	0.0018	0.1843	0.0767	0.0063	0.0071	0.0038	0.0299	0.0031	0.0086	0.1752
2	rs9973427	187446672	1.17	0.196050020118376	1.93	0.0183364304120797	0.349391121277343	0.303835793958286	0.1484	0.074	0.002	0.0012	0.0052	0.0013	0.0016	0.0161	0.1472	0.0037	0.0038	0.0034	0.081	0.0075	0.0041	9e-04	0.0018	0.1842	0.0767	0.0063	0.0071	0.0037	0.0299	0.0031	0.0086	0.1753
2	rs6434188	187449871	1.17	0.196050020118376	1.93	0.0183364304120797	0.339496449708549	0.285974903063101	0.1484	0.0741	0.002	0.0012	0.0052	0.0013	0.0016	0.0161	0.147	0.0037	0.0038	0.0034	0.081	0.0075	0.004	9e-04	0.0018	0.184	0.0768	0.0062	0.007	0.0037	0.0298	0.0031	0.0086	0.1756
2	rs72903130	187450990	1.17	0.196050020118376	1.93	0.0183364304120797	0.339132807532145	0.287734452506649	0.1484	0.0741	0.002	0.0012	0.0052	0.0013	0.0016	0.0161	0.147	0.0037	0.0038	0.0034	0.0811	0.0075	0.004	9e-04	0.0018	0.184	0.0767	0.0062	0.007	0.0037	0.0298	0.0031	0.0086	0.1756
2	rs62197745	187472984	1.17	0.196050020118376	1.93	0.0183364304120797	0.336489521265082	0.32432679690171	0.1486	0.0742	0.002	0.0012	0.0051	0.0013	0.0016	0.0161	0.1471	0.0036	0.0037	0.0035	0.0814	0.0075	0.0039	9e-04	0.0018	0.184	0.0766	0.0061	0.007	0.0036	0.0297	0.0031	0.0085	0.1759
2	rs76557146	187473707	1.17	0.196050020118376	1.92	0.0212190116555535	0.336437799523289	0.32578808096915	0.1486	0.0742	0.002	0.0012	0.0051	0.0013	0.0016	0.0161	0.1471	0.0036	0.0037	0.0035	0.0814	0.0075	0.0039	9e-04	0.0018	0.184	0.0766	0.0061	0.007	0.0036	0.0297	0.0031	0.0085	0.1759
2	rs3911084	187475357	1.17	0.196050020118376	1.92	0.0212190116555535	0.338250518624115	0.331897422196651	0.1486	0.0742	0.002	0.0012	0.0051	0.0013	0.0016	0.0161	0.1471	0.0035	0.0037	0.0034	0.0814	0.0075	0.0039	9e-04	0.0018	0.184	0.0766	0.0061	0.007	0.0036	0.0297	0.0031	0.0085	0.1759
2	rs6434190	187484440	1.17	0.196050020118376	1.92	0.0212190116555535	0.337162279918225	0.305508201234763	0.1485	0.074	0.002	0.0012	0.0051	0.0013	0.0016	0.0161	0.1471	0.0035	0.0037	0.0034	0.0813	0.0075	0.0039	9e-04	0.0018	0.184	0.0766	0.0061	0.007	0.0036	0.0296	0.0031	0.0085	0.176
2	rs17334072	187493431	1.17	0.196050020118376	1.91	0.0244682236684294	0.343562135928112	0.262606279024679	0.1486	0.074	0.002	0.0012	0.0051	0.0013	0.0016	0.0161	0.147	0.0035	0.0037	0.0035	0.0813	0.0075	0.0038	9e-04	0.0019	0.1841	0.0766	0.0061	0.007	0.0036	0.0296	0.0031	0.0085	0.1762
2	rs76568033	187494401	1.17	0.196050020118376	1.91	0.0244682236684294	0.34387591972583	0.262492136675209	0.1486	0.074	0.002	0.0012	0.0051	0.0013	0.0016	0.0161	0.147	0.0035	0.0037	0.0035	0.0813	0.0075	0.0038	9e-04	0.0019	0.1841	0.0766	0.0061	0.007	0.0036	0.0296	0.0031	0.0085	0.1762
2	rs13407063	187496919	1.17	0.196050020118376	1.91	0.0244682236684294	0.351345373137778	0.312465849071451	0.1491	0.0739	0.002	0.0011	0.0049	0.0013	0.0017	0.0162	0.1465	0.0036	0.0036	0.0035	0.0806	0.0074	0.0035	0.001	0.002	0.1843	0.0766	0.006	0.0069	0.0035	0.0295	0.0031	0.0084	0.1776
2	rs3795865	187500682	1.17	0.196050020118376	1.91	0.0244682236684294	0.406445738387944	0.323840131208967	0.1499	0.0738	0.002	0.0011	0.0047	0.0012	0.0019	0.0163	0.1453	0.0036	0.0036	0.0036	0.0798	0.0073	0.003	0.001	0.0022	0.1839	0.0771	0.0059	0.0067	0.0033	0.0291	0.0031	0.0083	0.1803
2	rs61762247	187516376	1.17	0.196050020118376	1.91	0.0244682236684294	0.416936334635444	0.33042815514877	0.15	0.0738	0.002	0.0011	0.0047	0.0012	0.0019	0.0163	0.1452	0.0036	0.0036	0.0036	0.0798	0.0072	0.0029	9e-04	0.0022	0.184	0.0771	0.0059	0.0067	0.0033	0.029	0.0031	0.0083	0.1804
2	rs9333290	187519338	1.17	0.196050020118376	1.9	0.0281172319502089	0.417167128747933	0.327983615755544	0.15	0.0738	0.002	0.0011	0.0047	0.0012	0.0019	0.0164	0.1452	0.0036	0.0036	0.0036	0.0798	0.0072	0.0029	9e-04	0.0022	0.184	0.0771	0.0059	0.0067	0.0033	0.029	0.0031	0.0083	0.1805
2	rs41265951	187532010	1.17	0.196050020118376	1.9	0.0281172319502089	0.472785990758513	0.336685631407087	0.1504	0.074	0.0019	0.001	0.0047	0.0011	0.0018	0.0167	0.1444	0.0036	0.0037	0.0036	0.0794	0.0071	0.0029	8e-04	0.0023	0.184	0.0772	0.0059	0.0069	0.0032	0.0285	0.0031	0.0082	0.1814
2	Affx-18661951	187532373	1.17	0.196050020118376	1.9	0.0281172319502089	0.474137178376334	0.338532550552452	0.1504	0.074	0.0019	0.001	0.0047	0.0011	0.0018	0.0167	0.1444	0.0036	0.0037	0.0036	0.0794	0.0071	0.0029	8e-04	0.0023	0.184	0.0772	0.0059	0.0069	0.0032	0.0285	0.0031	0.0082	0.1814
2	rs12475476	187536155	1.17	0.196050020118376	1.9	0.0281172319502089	0.496010126733551	0.335455983647688	0.1504	0.0741	0.0019	0.001	0.0047	0.001	0.0017	0.0167	0.1444	0.0036	0.0036	0.0036	0.0793	0.0071	0.0029	7e-04	0.0023	0.1842	0.0772	0.0059	0.0069	0.0032	0.0285	0.003	0.0082	0.1817
2	rs16828163	187539721	1.17	0.196050020118376	1.9	0.0281172319502089	0.512854123069391	0.363810649356654	0.1504	0.0741	0.0018	9e-04	0.0047	9e-04	0.0016	0.0169	0.1444	0.0036	0.0037	0.0036	0.0793	0.0071	0.003	7e-04	0.0023	0.1842	0.0771	0.0059	0.007	0.0032	0.0284	0.003	0.0082	0.1818
2	rs35251833	187541377	1.17	0.196050020118376	1.9	0.0281172319502089	0.513939776882835	0.364062267821493	0.1504	0.0741	0.0018	9e-04	0.0047	9e-04	0.0016	0.0169	0.1444	0.0036	0.0037	0.0036	0.0793	0.0071	0.003	7e-04	0.0023	0.1842	0.077	0.0059	0.007	0.0032	0.0284	0.003	0.0082	0.1818
2	rs2682852	187550014	1.17	0.196050020118376	1.89	0.0322004798625665	0.52679436385304	0.383838442072956	0.1505	0.0741	0.0018	9e-04	0.0047	8e-04	0.0016	0.017	0.1444	0.0036	0.0037	0.0036	0.0793	0.0071	0.0029	7e-04	0.0022	0.1842	0.077	0.006	0.0071	0.0032	0.0284	0.003	0.0082	0.1819
2	rs2276562	187558960	1.17	0.196050020118376	1.89	0.0322004798625665	0.530096455957882	0.400539281803551	0.1504	0.0742	0.0018	0.001	0.0047	8e-04	0.0015	0.017	0.1443	0.0036	0.0036	0.0036	0.0793	0.0071	0.0029	7e-04	0.0022	0.1842	0.0771	0.006	0.0071	0.0031	0.0284	0.0029	0.0082	0.182
2	rs55961288	187560627	1.17	0.196050020118376	1.89	0.0322004798625665	0.521119706454156	0.392035786290617	0.1504	0.0742	0.0018	9e-04	0.0048	8e-04	0.0015	0.017	0.1443	0.0036	0.0037	0.0036	0.0793	0.0071	0.003	7e-04	0.0022	0.1841	0.0771	0.006	0.0071	0.0031	0.0284	0.0029	0.0082	0.182
2	rs76538608	187571121	1.17	0.196050020118376	1.89	0.0322004798625665	0.521119706454156	0.364062267821493	0.1504	0.0744	0.0018	0.001	0.0047	8e-04	0.0015	0.017	0.144	0.0036	0.0037	0.0036	0.0794	0.0071	0.003	8e-04	0.0022	0.1839	0.0772	0.0059	0.0069	0.0031	0.0284	0.0031	0.0082	0.1819
2	rs17334436	187577810	1.17	0.196050020118376	1.89	0.0322004798625665	0.519448703318403	0.36658116032061	0.1505	0.0745	0.0018	0.001	0.0047	8e-04	0.0015	0.017	0.1439	0.0036	0.0037	0.0036	0.0794	0.0071	0.003	8e-04	0.0022	0.1839	0.0772	0.0059	0.0069	0.0031	0.0284	0.0031	0.0082	0.1819
2	rs35055112	187578087	1.17	0.196050020118376	1.89	0.0322004798625665	0.518357507440655	0.367085528301674	0.1505	0.0745	0.0018	0.001	0.0047	8e-04	0.0015	0.017	0.1439	0.0036	0.0037	0.0036	0.0794	0.0071	0.003	8e-04	0.0022	0.1839	0.0772	0.0059	0.0069	0.0031	0.0284	0.0031	0.0082	0.1819
2	rs75120091	187587630	1.17	0.196050020118376	1.89	0.0322004798625665	0.5215056856471	0.345577435925207	0.1505	0.0745	0.0018	0.001	0.0047	8e-04	0.0015	0.017	0.1439	0.0036	0.0037	0.0036	0.0794	0.0071	0.003	8e-04	0.0022	0.1838	0.0772	0.0059	0.0069	0.0031	0.0284	0.0031	0.0082	0.1819
2	rs73979354	187605000	1.17	0.196050020118376	1.88	0.0367535648830228	0.508840390859	0.344214635497122	0.1507	0.0746	0.0018	0.001	0.0047	8e-04	0.0015	0.0169	0.144	0.0036	0.0038	0.0036	0.0795	0.0071	0.003	8e-04	0.0022	0.1835	0.0771	0.0059	0.0069	0.0031	0.0285	0.0031	0.0082	0.182
2	rs114860748	187621226	1.17	0.196050020118376	1.88	0.0367535648830228	0.508331790460099	0.350297192764803	0.1507	0.0745	0.0018	0.001	0.0047	8e-04	0.0015	0.0169	0.1439	0.0036	0.0038	0.0036	0.0795	0.0071	0.003	8e-04	0.0022	0.1833	0.0772	0.0059	0.0068	0.0031	0.0285	0.0031	0.0081	0.1821
2	rs7584329	187621427	1.17	0.196050020118376	1.88	0.0367535648830228	0.503891933039861	0.358913981861686	0.1507	0.0745	0.0018	0.001	0.0047	8e-04	0.0015	0.0169	0.1439	0.0036	0.0038	0.0037	0.0795	0.0071	0.003	8e-04	0.0022	0.1833	0.0772	0.0059	0.0068	0.0031	0.0285	0.0031	0.0081	0.1822
2	rs13026081	187626338	1.17	0.196050020118376	1.88	0.0367535648830228	0.50490511142219	0.353038067993508	0.1507	0.0745	0.0018	0.001	0.0047	8e-04	0.0015	0.0169	0.1439	0.0036	0.0038	0.0037	0.0795	0.0071	0.003	8e-04	0.0022	0.1833	0.0772	0.0059	0.0068	0.0031	0.0285	0.0031	0.0081	0.1822
2	rs61746720	187626344	1.17	0.196050020118376	1.88	0.0367535648830228	0.508967579007337	0.353162798546631	0.1507	0.0745	0.0018	0.001	0.0047	8e-04	0.0015	0.0169	0.1439	0.0036	0.0038	0.0037	0.0794	0.0071	0.003	8e-04	0.0022	0.1833	0.0772	0.0059	0.0068	0.0031	0.0285	0.0031	0.0081	0.1824
2	rs3114942	187644547	1.16	0.220431575918666	1.88	0.0367535648830228	0.46161934429174	0.311262928174853	0.151	0.0745	0.0018	0.001	0.0047	8e-04	0.0015	0.0165	0.1439	0.0036	0.0039	0.0035	0.0789	0.0074	0.003	9e-04	0.0022	0.1824	0.0773	0.006	0.0065	0.0031	0.0282	0.003	0.0082	0.1839
2	rs58366991	187668449	1.16	0.220431575918666	1.87	0.04181310425502	0.499407740457333	0.27990073074286	0.151	0.0745	0.0018	0.001	0.0048	8e-04	0.0015	0.0164	0.1436	0.0035	0.004	0.0033	0.0786	0.0074	0.0029	9e-04	0.0022	0.1829	0.0773	0.0059	0.0064	0.0031	0.0279	0.003	0.0083	0.1845
2	rs114849713	187672675	1.16	0.220431575918666	1.86	0.047416592333268	0.50687092122047	0.268792868923807	0.151	0.0745	0.0018	0.0011	0.0048	8e-04	0.0015	0.0164	0.1435	0.0035	0.004	0.0034	0.0785	0.0074	0.003	9e-04	0.0023	0.183	0.0772	0.0059	0.0064	0.0031	0.0278	0.003	0.0083	0.1847
2	rs74395505	187674756	1.16	0.220431575918666	1.84	0.0604088827715036	0.509222000955575	0.265464863944612	0.151	0.0745	0.0018	0.0011	0.0048	8e-04	0.0015	0.0164	0.1435	0.0035	0.004	0.0034	0.0785	0.0074	0.003	9e-04	0.0023	0.183	0.0772	0.0059	0.0063	0.0031	0.0278	0.003	0.0083	0.1847
2	rs13395234	187684426	1.16	0.220431575918666	1.84	0.0604088827715036	0.511450788306547	0.259984935510679	0.151	0.0746	0.0019	0.0011	0.0048	8e-04	0.0015	0.0164	0.1434	0.0035	0.004	0.0033	0.0784	0.0074	0.003	9e-04	0.0023	0.1831	0.0772	0.0059	0.0063	0.0032	0.0278	0.003	0.0084	0.1848
2	rs10931256	187685195	1.16	0.220431575918666	1.83	0.0678757074061657	0.509603747992318	0.259075095769488	0.151	0.0746	0.0019	0.0011	0.0048	8e-04	0.0015	0.0164	0.1434	0.0035	0.004	0.0033	0.0784	0.0074	0.003	9e-04	0.0023	0.1831	0.0772	0.0059	0.0063	0.0032	0.0278	0.0031	0.0084	0.1848
2	rs17856918	187692983	1.16	0.220431575918666	1.81	0.0849480383532209	0.534514473250702	0.199158311975777	0.1515	0.0751	0.002	0.0015	0.0046	0.001	0.0017	0.0156	0.1411	0.0035	0.0042	0.0035	0.0769	0.0077	0.0032	0.0011	0.0025	0.1815	0.0762	0.0059	0.0058	0.0035	0.0267	0.0032	0.0087	0.1896
2	rs10195632	187693003	1.16	0.220431575918666	1.81	0.0849480383532209	0.541632511635031	0.200202812698414	0.1515	0.0751	0.002	0.0015	0.0046	0.001	0.0017	0.0157	0.1411	0.0035	0.0042	0.0035	0.0768	0.0078	0.0032	0.0011	0.0025	0.1815	0.0763	0.0059	0.0058	0.0034	0.0267	0.0032	0.0087	0.1897
2	rs10195758	187693155	1.16	0.220431575918666	1.81	0.0849480383532209	0.548860933203448	0.200516520419865	0.1514	0.0751	0.002	0.0015	0.0046	9e-04	0.0017	0.0157	0.1411	0.0035	0.0042	0.0035	0.0767	0.0078	0.0032	0.0011	0.0025	0.1816	0.0762	0.0059	0.0057	0.0034	0.0267	0.0032	0.0087	0.1897
2	rs10164815	187697883	1.16	0.220431575918666	1.81	0.0849480383532209	0.548004310785314	0.200307363625647	0.1514	0.0751	0.002	0.0015	0.0046	9e-04	0.0017	0.0157	0.1411	0.0035	0.0042	0.0035	0.0767	0.0078	0.0032	0.0011	0.0025	0.1815	0.0762	0.0059	0.0057	0.0034	0.0267	0.0032	0.0087	0.1898
2	rs6434197	187698707	1.16	0.220431575918666	1.81	0.0849480383532209	0.537251927556609	0.208200494923219	0.1514	0.0752	0.002	0.0015	0.0048	9e-04	0.0017	0.0157	0.1414	0.0035	0.0042	0.0032	0.0767	0.0078	0.0032	0.0011	0.0025	0.1815	0.0762	0.0059	0.0057	0.0034	0.0266	0.0032	0.0087	0.1898
2	rs7559533	187698751	1.16	0.220431575918666	1.81	0.0849480383532209	0.537382447635141	0.204820306571179	0.1515	0.0752	0.002	0.0015	0.0048	9e-04	0.0017	0.0156	0.1414	0.0035	0.0042	0.0032	0.0766	0.0078	0.0032	0.0011	0.0025	0.1815	0.0762	0.0059	0.0057	0.0034	0.0266	0.0032	0.0087	0.1897
2	rs112852209	187702100	1.16	0.220431575918666	1.8	0.0946327581538143	0.585540702997162	0.181283119146183	0.1517	0.0753	0.0021	0.0016	0.0047	0.001	0.0017	0.0156	0.1409	0.0035	0.0042	0.0032	0.0761	0.0079	0.0033	0.0011	0.0025	0.1814	0.0761	0.006	0.0057	0.0035	0.0263	0.0032	0.0087	0.1905
2	rs116094186	187705356	1.15	0.246899131395369	1.8	0.0946327581538143	0.596252845943398	0.182193574875921	0.1518	0.0753	0.0021	0.0016	0.0047	0.001	0.0017	0.0156	0.1408	0.0035	0.0043	0.0032	0.076	0.0079	0.0033	0.0011	0.0025	0.1814	0.076	0.006	0.0057	0.0035	0.0262	0.0032	0.0087	0.1907
2	rs6738033	187716737	1.15	0.246899131395369	1.8	0.0946327581538143	0.617876299517081	0.179869976297521	0.1519	0.0754	0.0021	0.0016	0.0047	0.001	0.0017	0.0155	0.1404	0.0035	0.0043	0.0032	0.0756	0.0079	0.0033	0.0011	0.0026	0.1814	0.0759	0.0061	0.0057	0.0035	0.026	0.0033	0.0087	0.1912
2	rs62171916	187723368	1.15	0.246899131395369	1.78	0.116496372702931	1.10135875354268	0.158560926491128	0.155	0.0758	0.0024	0.0019	0.0047	0.0011	0.0019	0.0147	0.1342	0.0034	0.0045	0.0032	0.0742	0.0078	0.0035	0.0012	0.0028	0.1819	0.0745	0.0066	0.0055	0.0037	0.0248	0.0034	0.0087	0.1966
2	rs3100025	187731664	1.15	0.246899131395369	1.78	0.116496372702931	1.18621880826689	0.159526511096453	0.1551	0.0759	0.0024	0.0019	0.0046	0.0011	0.0019	0.0146	0.1335	0.0033	0.0045	0.0032	0.0742	0.0078	0.0036	0.0012	0.0029	0.1818	0.0744	0.0066	0.0055	0.0037	0.0248	0.0034	0.0087	0.1971
2	rs72895351	187735679	1.15	0.246899131395369	1.78	0.116496372702931	1.19689582576087	0.16136683400676	0.1551	0.0759	0.0024	0.002	0.0046	0.0011	0.0019	0.0146	0.1335	0.0033	0.0045	0.0032	0.0742	0.0078	0.0036	0.0012	0.0029	0.1819	0.0743	0.0066	0.0055	0.0037	0.0248	0.0034	0.0087	0.1971
2	rs115347726	187738016	1.15	0.246899131395369	1.78	0.116496372702931	1.20252540066062	0.15778995744588	0.1551	0.0759	0.0024	0.002	0.0046	0.0011	0.002	0.0146	0.1334	0.0033	0.0045	0.0032	0.0742	0.0078	0.0036	0.0012	0.0029	0.1819	0.0743	0.0066	0.0055	0.0037	0.0248	0.0034	0.0087	0.1972
2	rs718196	187747733	1.15	0.246899131395369	1.78	0.116496372702931	1.27512318063924	0.164776365116325	0.1553	0.076	0.0024	0.002	0.0046	0.0011	0.002	0.0145	0.1323	0.0033	0.0045	0.0032	0.0742	0.0078	0.0036	0.0012	0.0029	0.1818	0.0741	0.0067	0.0056	0.0038	0.0247	0.0035	0.0087	0.1979
2	rs114929428	187754990	1.15	0.246899131395369	1.77	0.128753168183355	1.3384460329836	0.136483516162505	0.1554	0.0761	0.0025	0.002	0.0046	0.0011	0.002	0.0144	0.1316	0.0033	0.0045	0.0033	0.0742	0.0078	0.0036	0.0012	0.003	0.1819	0.074	0.0067	0.0056	0.0039	0.0247	0.0035	0.0087	0.1983
2	rs114231080	187755403	1.15	0.246899131395369	1.77	0.128753168183355	1.34422512671158	0.136483516162505	0.1554	0.0761	0.0025	0.002	0.0046	0.0011	0.002	0.0144	0.1315	0.0033	0.0045	0.0033	0.0742	0.0078	0.0036	0.0012	0.003	0.1819	0.074	0.0067	0.0056	0.0039	0.0247	0.0036	0.0087	0.1983
2	rs114989738	187758191	1.14	0.275532638758866	1.77	0.128753168183355	1.37403831662642	0.129873390959153	0.1554	0.0762	0.0025	0.002	0.0046	0.0011	0.002	0.0144	0.1313	0.0033	0.0045	0.0033	0.074	0.0078	0.0036	0.0012	0.003	0.182	0.0739	0.0067	0.0056	0.0039	0.0247	0.0036	0.0087	0.1985
2	rs1451549	187781679	1.14	0.275532638758866	1.76	0.141944438278083	1.45459428507388	0.138040127935072	0.1555	0.0763	0.0026	0.002	0.0046	0.0011	0.002	0.0143	0.1303	0.0034	0.0045	0.0033	0.074	0.0077	0.0037	0.0012	0.003	0.1821	0.0738	0.0067	0.0056	0.004	0.0246	0.0036	0.0087	0.199
2	rs77655911	187796870	1.14	0.275532638758866	1.76	0.141944438278083	1.59054185564135	0.125239297911218	0.1557	0.0764	0.0026	0.0021	0.0046	0.0012	0.0021	0.0142	0.1289	0.0034	0.0045	0.0033	0.0738	0.0077	0.0037	0.0013	0.0031	0.1823	0.0737	0.0067	0.0057	0.0041	0.0245	0.0037	0.0088	0.1997
2	rs13389909	187802198	1.14	0.275532638758866	1.76	0.141944438278083	1.6478209804792	0.148643491774968	0.1558	0.0764	0.0026	0.0021	0.0046	0.0012	0.0021	0.0141	0.1284	0.0035	0.0045	0.0033	0.0738	0.0077	0.0037	0.0013	0.0031	0.1824	0.0736	0.0067	0.0057	0.0042	0.0245	0.0037	0.0088	0.2
2	rs72899450	187809924	1.14	0.275532638758866	1.75	0.156107803097264	1.79652752552127	0.140525634072531	0.1557	0.0763	0.0028	0.002	0.0045	0.0012	0.0022	0.0142	0.126	0.0037	0.0046	0.0034	0.0731	0.0078	0.0037	0.0014	0.0031	0.1833	0.0744	0.0071	0.0059	0.0045	0.0236	0.0038	0.0089	0.2005
2	rs13008273	187810292	1.14	0.275532638758866	1.76	0.141944438278083	1.8140056682623	0.146575137116279	0.1557	0.0763	0.0028	0.002	0.0045	0.0012	0.0022	0.0142	0.1258	0.0037	0.0046	0.0034	0.073	0.0078	0.0037	0.0014	0.0031	0.1834	0.0745	0.0071	0.0059	0.0045	0.0236	0.0039	0.0089	0.2006
2	rs72899497	187827911	1.14	0.275532638758866	1.76	0.141944438278083	2.13518645273017	0.133752393892403	0.1559	0.0757	0.0029	0.002	0.0043	0.0012	0.0023	0.0142	0.1239	0.0037	0.0046	0.0036	0.0726	0.0078	0.0038	0.0015	0.0031	0.1845	0.0744	0.0076	0.0059	0.0047	0.0233	0.0039	0.0089	0.2016
2	rs13016281	187843494	1.14	0.275532638758866	1.77	0.128753168183355	2.29953274064341	0.1634095378146	0.1559	0.0758	0.0029	0.002	0.0042	0.0012	0.0023	0.0142	0.1231	0.0037	0.0046	0.0036	0.0723	0.0078	0.0038	0.0015	0.0032	0.1849	0.0744	0.0077	0.0059	0.0047	0.0232	0.0039	0.009	0.2019
2	rs4667136	187843646	1.14	0.275532638758866	1.77	0.128753168183355	2.29999760913604	0.162532983161867	0.1559	0.0758	0.0029	0.002	0.0042	0.0012	0.0023	0.0142	0.1231	0.0037	0.0046	0.0036	0.0723	0.0078	0.0038	0.0015	0.0032	0.1849	0.0744	0.0077	0.0059	0.0047	0.0232	0.0039	0.009	0.2019
2	rs62173501	187865727	1.14	0.275532638758866	1.77	0.128753168183355	2.50106854707679	0.143864704229417	0.1554	0.0764	0.003	0.002	0.0041	0.0012	0.0023	0.0142	0.1221	0.0037	0.0046	0.0037	0.072	0.0078	0.004	0.0015	0.0032	0.1856	0.0743	0.0079	0.0059	0.0048	0.0231	0.004	0.009	0.202
2	rs3845716	187873808	1.14	0.275532638758866	1.76	0.141944438278083	2.52652642331468	0.155964265666792	0.1554	0.0765	0.0031	0.002	0.0041	0.0012	0.0023	0.0142	0.122	0.0037	0.0046	0.0037	0.072	0.0078	0.004	0.0015	0.0032	0.1857	0.0743	0.0079	0.0059	0.0049	0.0231	0.004	0.009	0.202
2	rs35252928	187875589	1.14	0.275532638758866	1.76	0.141944438278083	2.52999869731037	0.157404973625127	0.1554	0.0765	0.0031	0.002	0.0041	0.0012	0.0023	0.0142	0.122	0.0037	0.0046	0.0037	0.072	0.0077	0.004	0.0015	0.0032	0.1857	0.0743	0.0079	0.0059	0.0049	0.0231	0.004	0.009	0.202
2	rs79986971	187884115	1.14	0.275532638758866	1.76	0.141944438278083	2.5357491524291	0.152906573377713	0.1554	0.0765	0.0031	0.002	0.0041	0.0012	0.0023	0.0142	0.122	0.0037	0.0046	0.0037	0.072	0.0077	0.004	0.0015	0.0032	0.1857	0.0743	0.0079	0.0059	0.0049	0.0231	0.004	0.0089	0.202
2	rs76218002	187885799	1.14	0.275532638758866	1.77	0.128753168183355	2.53790661436297	0.154815099722716	0.1554	0.0765	0.0031	0.002	0.0041	0.0012	0.0023	0.0142	0.122	0.0037	0.0046	0.0036	0.072	0.0077	0.004	0.0015	0.0032	0.1857	0.0743	0.0079	0.0059	0.0049	0.0231	0.004	0.009	0.202
2	rs116550513	187888255	1.14	0.275532638758866	1.77	0.128753168183355	2.54006464371751	0.153573595268174	0.1554	0.0765	0.0031	0.002	0.0041	0.0012	0.0023	0.0142	0.1219	0.0037	0.0046	0.0036	0.072	0.0077	0.004	0.0015	0.0032	0.1858	0.0743	0.0079	0.0059	0.0049	0.0231	0.004	0.0089	0.202
2	rs79496733	187896374	1.14	0.275532638758866	1.78	0.116496372702931	2.54786224621204	0.158753877071578	0.1554	0.0765	0.0031	0.002	0.0041	0.0012	0.0023	0.0142	0.1219	0.0037	0.0046	0.0036	0.072	0.0077	0.004	0.0015	0.0032	0.1858	0.0743	0.0079	0.0059	0.0049	0.0231	0.004	0.0089	0.202
2	rs62173537	187908848	1.14	0.275532638758866	1.78	0.116496372702931	2.5565082028617	0.158850383573588	0.1554	0.0765	0.0031	0.002	0.0041	0.0012	0.0023	0.0142	0.1219	0.0037	0.0046	0.0036	0.072	0.0076	0.004	0.0015	0.0032	0.1858	0.0743	0.0079	0.0059	0.0049	0.0231	0.004	0.0089	0.2021
2	rs72903093	187912803	1.14	0.275532638758866	1.78	0.116496372702931	2.55819041052354	0.169492884817012	0.1554	0.0765	0.0031	0.002	0.0041	0.0012	0.0023	0.0142	0.1219	0.0037	0.0046	0.0036	0.072	0.0076	0.004	0.0015	0.0032	0.1858	0.0743	0.0079	0.0059	0.0049	0.0231	0.004	0.0089	0.2021
2	rs114215434	187920324	1.14	0.275532638758866	1.79	0.105135818603982	2.56540373550326	0.171769339030634	0.1554	0.0765	0.0031	0.002	0.0041	0.0012	0.0023	0.0142	0.1218	0.0037	0.0046	0.0036	0.072	0.0076	0.004	0.0015	0.0032	0.1859	0.0743	0.0079	0.0059	0.0049	0.023	0.004	0.0089	0.2021
2	rs76454820	187932568	1.14	0.275532638758866	1.8	0.0946327581538143	2.56768925983588	0.178762325085799	0.1554	0.0766	0.0031	0.002	0.0041	0.0012	0.0023	0.0142	0.1218	0.0037	0.0046	0.0036	0.072	0.0076	0.004	0.0015	0.0032	0.1859	0.0743	0.008	0.0059	0.0049	0.023	0.004	0.0089	0.2022
2	rs12693461	187942514	1.14	0.275532638758866	1.8	0.0946327581538143	2.57310484373094	0.185443398408642	0.1555	0.0766	0.0031	0.002	0.0041	0.0012	0.0023	0.0142	0.1217	0.0037	0.0046	0.0036	0.0719	0.0076	0.004	0.0016	0.0032	0.1858	0.0742	0.008	0.0059	0.0049	0.023	0.004	0.0089	0.2023
2	rs16828607	187956733	1.14	0.275532638758866	1.8	0.0946327581538143	2.57105854351539	0.163604553338375	0.1555	0.0766	0.0031	0.002	0.0041	0.0012	0.0023	0.0142	0.1216	0.0037	0.0046	0.0036	0.0719	0.0076	0.0039	0.0016	0.0032	0.1858	0.0742	0.008	0.0059	0.0049	0.023	0.004	0.0089	0.2023
2	rs111458717	187969165	1.14	0.275532638758866	1.8	0.0946327581538143	2.57876486892829	0.153573595268174	0.1555	0.0766	0.0031	0.002	0.0041	0.0012	0.0023	0.0142	0.1215	0.0037	0.0046	0.0036	0.0719	0.0076	0.0039	0.0016	0.0032	0.1858	0.0742	0.008	0.0059	0.0049	0.023	0.004	0.0089	0.2023
2	rs72893331	187984451	1.14	0.275532638758866	1.83	0.0678757074061657	2.59094083269336	0.150248902051646	0.1555	0.0766	0.0031	0.002	0.0041	0.0012	0.0023	0.0142	0.1214	0.0037	0.0046	0.0036	0.0719	0.0077	0.004	0.0016	0.0032	0.1858	0.0742	0.008	0.0059	0.0049	0.023	0.0041	0.0089	0.2024
2	rs17576302	187988788	1.14	0.275532638758866	1.83	0.0678757074061657	2.59757871320642	0.156252030030194	0.1555	0.0766	0.0031	0.002	0.0041	0.0012	0.0023	0.0142	0.1213	0.0037	0.0046	0.0036	0.0719	0.0077	0.004	0.0016	0.0032	0.1859	0.0742	0.008	0.0059	0.0049	0.023	0.0041	0.0089	0.2024
2	rs114580300	187994172	1.13	0.306408690300974	1.83	0.0678757074061657	2.63145211893906	0.160010082057872	0.1555	0.0766	0.0031	0.002	0.0041	0.0013	0.0023	0.0142	0.121	0.0037	0.0046	0.0036	0.0719	0.0077	0.004	0.0017	0.0032	0.1859	0.0742	0.0081	0.0059	0.0049	0.023	0.0041	0.0089	0.2024
2	rs75611541	188001621	1.13	0.306408690300974	1.84	0.0604088827715036	2.69092958631138	0.164874148879263	0.1555	0.0766	0.0031	0.002	0.0041	0.0013	0.0024	0.0142	0.1206	0.0038	0.0046	0.0036	0.0719	0.0077	0.004	0.0018	0.0033	0.1859	0.0741	0.0082	0.006	0.005	0.0229	0.0041	0.0089	0.2024
2	rs72895254	188018394	1.13	0.306408690300974	1.85	0.0536022520271762	2.70289788243084	0.166735908740984	0.1555	0.0766	0.0031	0.002	0.0041	0.0013	0.0024	0.0142	0.1205	0.0038	0.0046	0.0036	0.0719	0.0077	0.004	0.0018	0.0033	0.1859	0.0741	0.0082	0.006	0.005	0.0229	0.0041	0.0089	0.2024
2	rs4271736	188021999	1.13	0.306408690300974	1.85	0.0536022520271762	2.71879897123768	0.173160180601383	0.1555	0.0765	0.0031	0.002	0.0041	0.0013	0.0024	0.0142	0.1204	0.0038	0.0046	0.0036	0.0719	0.0078	0.004	0.0018	0.0033	0.1859	0.0741	0.0082	0.006	0.005	0.0229	0.0041	0.0089	0.2024
2	rs114671400	188073456	1.13	0.306408690300974	1.86	0.047416592333268	3.03093452433706	0.126658493928512	0.1558	0.0768	0.0032	0.002	0.0042	0.0013	0.0025	0.0143	0.1188	0.0038	0.0047	0.0036	0.0713	0.008	0.004	0.0019	0.0033	0.1863	0.0739	0.0085	0.006	0.0051	0.0229	0.0042	0.0089	0.2027
2	rs7596333	188096571	1.13	0.306408690300974	1.86	0.047416592333268	3.18297386368464	0.123826082368354	0.156	0.0769	0.0033	0.002	0.0042	0.0012	0.0025	0.0143	0.1181	0.0038	0.0047	0.0036	0.071	0.0081	0.004	0.0019	0.0033	0.1864	0.0738	0.0086	0.006	0.0052	0.0229	0.0043	0.0089	0.2028
2	rs79413341	188115067	1.13	0.306408690300974	1.85	0.0536022520271762	3.30221033618736	0.122068020489475	0.1561	0.077	0.0033	0.002	0.0043	0.0012	0.0025	0.0143	0.1176	0.0038	0.0047	0.0036	0.0708	0.0081	0.004	0.002	0.0033	0.1865	0.0737	0.0087	0.006	0.0052	0.0229	0.0043	0.0089	0.203
2	rs75569030	188116107	1.13	0.306408690300974	1.85	0.0536022520271762	3.31284018413347	0.124885432141754	0.1561	0.077	0.0033	0.002	0.0043	0.0012	0.0025	0.0143	0.1176	0.0038	0.0047	0.0036	0.0707	0.0081	0.0041	0.002	0.0033	0.1865	0.0737	0.0087	0.006	0.0052	0.0229	0.0043	0.0089	0.203
2	rs1881286	188127592	1.13	0.306408690300974	1.85	0.0536022520271762	3.35363337515396	0.136483516162505	0.1562	0.077	0.0033	0.002	0.0043	0.0012	0.0025	0.0143	0.1174	0.0038	0.0047	0.0036	0.0707	0.0082	0.0041	0.002	0.0033	0.1865	0.0737	0.0087	0.0061	0.0052	0.0229	0.0043	0.0089	0.203
2	rs79047917	188145507	1.13	0.306408690300974	1.86	0.047416592333268	3.5364006031942	0.125239297911218	0.1564	0.077	0.0034	0.0019	0.0043	0.0012	0.0025	0.0142	0.1166	0.0038	0.0047	0.0036	0.0704	0.0082	0.0042	0.002	0.0032	0.1869	0.0734	0.0088	0.0061	0.0053	0.0228	0.0044	0.0089	0.2035
2	rs72898634	188156025	1.13	0.306408690300974	1.87	0.04181310425502	3.63982296346302	0.122682269843163	0.1565	0.0769	0.0035	0.0019	0.0043	0.0012	0.0025	0.0142	0.1161	0.0038	0.0047	0.0036	0.0702	0.0083	0.0042	0.002	0.0032	0.1871	0.0734	0.0088	0.0061	0.0053	0.0228	0.0044	0.0089	0.2037
2	rs17756966	188165780	1.13	0.306408690300974	1.87	0.04181310425502	3.73117973085423	0.152240590799791	0.1566	0.0769	0.0035	0.0019	0.0043	0.0012	0.0025	0.0141	0.1159	0.0038	0.0048	0.0036	0.07	0.0083	0.0042	0.002	0.0032	0.1874	0.0732	0.0088	0.0061	0.0054	0.0229	0.0045	0.0089	0.2037
2	rs62174473	188178995	1.13	0.306408690300974	1.89	0.0322004798625665	3.747806790794	0.175853501590035	0.1566	0.0769	0.0035	0.0019	0.0043	0.0012	0.0025	0.0141	0.1159	0.0038	0.0048	0.0036	0.07	0.0083	0.0042	0.002	0.0032	0.1875	0.0732	0.0088	0.0061	0.0054	0.0229	0.0045	0.0089	0.2037
2	rs16828842	188179885	1.13	0.306408690300974	1.9	0.0281172319502089	3.74794096080158	0.176053579771191	0.1566	0.0769	0.0035	0.0019	0.0043	0.0012	0.0025	0.0141	0.1159	0.0038	0.0048	0.0036	0.07	0.0083	0.0042	0.002	0.0032	0.1875	0.0732	0.0088	0.0061	0.0054	0.0229	0.0045	0.0089	0.2037
2	rs74994917	188184710	1.13	0.306408690300974	1.89	0.0322004798625665	3.74861183020959	0.177556673590992	0.1566	0.0769	0.0035	0.0019	0.0043	0.0012	0.0025	0.0141	0.1159	0.0038	0.0048	0.0036	0.07	0.0083	0.0042	0.002	0.0032	0.1875	0.0732	0.0088	0.0061	0.0054	0.0229	0.0045	0.0089	0.2037
2	rs13417165	188184804	1.13	0.306408690300974	1.89	0.0322004798625665	3.74861183020959	0.177556673590992	0.1566	0.0769	0.0035	0.0019	0.0043	0.0012	0.0025	0.0141	0.1159	0.0038	0.0048	0.0036	0.07	0.0083	0.0042	0.002	0.0032	0.1875	0.0732	0.0088	0.0061	0.0054	0.0229	0.0045	0.0089	0.2037
2	rs840584	188186079	1.13	0.306408690300974	1.9	0.0281172319502089	3.74874600796495	0.177657036884668	0.1566	0.0769	0.0035	0.0019	0.0043	0.0012	0.0025	0.0141	0.1159	0.0038	0.0048	0.0036	0.07	0.0083	0.0042	0.002	0.0032	0.1875	0.0732	0.0088	0.0061	0.0054	0.0229	0.0045	0.0089	0.2037
2	rs840616	188196469	1.13	0.306408690300974	1.9	0.0281172319502089	4.20124332399198	0.149681578749105	0.1557	0.0769	0.0042	0.0019	0.0043	0.0012	0.0025	0.0142	0.1155	0.0038	0.0047	0.0037	0.0701	0.0083	0.0042	0.002	0.0036	0.1874	0.0731	0.0088	0.0061	0.0054	0.0228	0.0045	0.009	0.2037
2	rs16828912	188210406	1.13	0.306408690300974	1.9	0.0281172319502089	4.23044252988737	0.100747415459412	0.1558	0.0769	0.0042	0.0019	0.0042	0.0012	0.0025	0.0142	0.1153	0.0038	0.0047	0.0037	0.0702	0.0083	0.0042	0.002	0.0036	0.1876	0.0731	0.0088	0.0061	0.0054	0.0228	0.0045	0.009	0.2037
2	rs73979866	188218946	1.13	0.306408690300974	1.9	0.0281172319502089	4.24471500653097	0.0854381458425069	0.1558	0.0769	0.0042	0.0019	0.0042	0.0012	0.0026	0.0142	0.1152	0.0038	0.0047	0.0037	0.0702	0.0083	0.0043	0.002	0.0036	0.1876	0.0731	0.0088	0.0061	0.0054	0.0228	0.0046	0.0089	0.2038
2	rs17366895	188238334	1.12	0.339600448506511	1.9	0.0281172319502089	4.32085618596361	0.086126079961349	0.1557	0.0767	0.0042	0.0019	0.0042	0.0012	0.0027	0.0142	0.1149	0.0038	0.0046	0.0037	0.0702	0.0083	0.0043	0.002	0.0036	0.1876	0.0729	0.0088	0.0061	0.0054	0.0228	0.0047	0.0089	0.204
2	rs115184850	188257827	1.12	0.339600448506511	1.9	0.0281172319502089	4.33046772725519	0.0789773617711192	0.1557	0.0767	0.0042	0.002	0.0042	0.0012	0.0027	0.0142	0.1146	0.0038	0.0046	0.0038	0.0702	0.0083	0.0043	0.002	0.0036	0.1876	0.0728	0.0088	0.0061	0.0054	0.0228	0.0047	0.0089	0.2041
2	rs3821182	188268001	1.12	0.339600448506511	1.9	0.0281172319502089	4.3343696113238	0.081507047839244	0.1557	0.0766	0.0042	0.002	0.0042	0.0012	0.0027	0.0143	0.1145	0.0038	0.0046	0.0038	0.0703	0.0083	0.0043	0.0021	0.0036	0.1876	0.0728	0.0088	0.0061	0.0054	0.0228	0.0047	0.0089	0.2041
2	rs75429771	188276906	1.12	0.339600448506511	1.9	0.0281172319502089	4.34831219557226	0.0697490304013639	0.1558	0.0766	0.0042	0.002	0.0042	0.0012	0.0027	0.0143	0.1143	0.0038	0.0045	0.0038	0.0703	0.0083	0.0043	0.0021	0.0036	0.1876	0.0726	0.0089	0.0061	0.0054	0.0228	0.0047	0.0089	0.2043
2	rs78761501	188318379	1.12	0.339600448506511	1.92	0.0212190116555535	4.46152248684478	0.0938378485077095	0.1564	0.0763	0.0043	0.002	0.0043	0.0014	0.0027	0.0146	0.1127	0.0039	0.0041	0.004	0.0708	0.0084	0.0042	0.0022	0.0036	0.1878	0.0716	0.0089	0.0063	0.0054	0.0229	0.005	0.0088	0.205
2	rs8176629	188331521	1.12	0.339600448506511	1.91	0.0244682236684294	4.50397102819902	0.0950290950788296	0.1565	0.0763	0.0043	0.0021	0.0044	0.0014	0.0027	0.0146	0.1124	0.0039	0.0041	0.004	0.0707	0.0084	0.0041	0.0023	0.0036	0.1879	0.0715	0.0089	0.0063	0.0054	0.0229	0.0051	0.0088	0.2052
2	rs7586970	188343497	1.12	0.339600448506511	1.91	0.0244682236684294	4.53411127093073	0.112399357610283	0.1565	0.0763	0.0043	0.0021	0.0044	0.0014	0.0027	0.0147	0.1123	0.0039	0.004	0.0041	0.0707	0.0084	0.0041	0.0023	0.0036	0.1879	0.0714	0.0089	0.0063	0.0054	0.0229	0.0051	0.0088	0.2053
2	rs116350534	188343762	1.12	0.339600448506511	1.93	0.0183364304120797	4.53284267936334	0.109692882487051	0.1565	0.0763	0.0043	0.0021	0.0044	0.0014	0.0027	0.0147	0.1123	0.0039	0.004	0.0041	0.0707	0.0084	0.0041	0.0023	0.0036	0.1879	0.0714	0.0089	0.0063	0.0054	0.0229	0.0051	0.0088	0.2053
2	rs8176619	188345601	1.12	0.339600448506511	1.93	0.0183364304120797	4.53002390434653	0.100503156051282	0.1565	0.0763	0.0043	0.0021	0.0044	0.0014	0.0027	0.0147	0.1122	0.0039	0.004	0.0041	0.0707	0.0084	0.0041	0.0023	0.0036	0.1879	0.0714	0.0089	0.0063	0.0054	0.0229	0.0051	0.0088	0.2053
2	rs8176612	188349145	1.12	0.339600448506511	1.94	0.0157887033265428	4.53044669268691	0.0951883754322282	0.1565	0.0763	0.0043	0.0021	0.0044	0.0014	0.0027	0.0147	0.1122	0.0039	0.004	0.0041	0.0707	0.0084	0.0041	0.0023	0.0036	0.1879	0.0714	0.009	0.0063	0.0054	0.0229	0.0051	0.0088	0.2053
2	rs8176602	188357273	1.12	0.339600448506511	1.94	0.0157887033265428	4.54510944052982	0.127548514627829	0.1563	0.0761	0.0044	0.0021	0.0044	0.0014	0.0027	0.0147	0.1116	0.004	0.004	0.0042	0.0704	0.0082	0.0042	0.0024	0.0036	0.1881	0.0716	0.0091	0.0063	0.0054	0.0229	0.0052	0.0086	0.2055
2	rs3755248	188370232	1.12	0.339600448506511	1.94	0.0157887033265428	4.58803734830035	0.152621024875718	0.1563	0.0761	0.0044	0.0021	0.0044	0.0015	0.0027	0.0148	0.1113	0.004	0.004	0.0042	0.0703	0.0082	0.0042	0.0024	0.0036	0.1882	0.0717	0.0092	0.0063	0.0054	0.023	0.0053	0.0086	0.2056
2	rs74841614	188381563	1.11	0.375177619549844	1.94	0.0157887033265428	4.62143197062699	0.114274638634281	0.1562	0.0762	0.0043	0.0021	0.0045	0.0015	0.0026	0.0149	0.1109	0.0041	0.0041	0.0044	0.0698	0.0083	0.0043	0.0024	0.0036	0.1878	0.0717	0.0093	0.0064	0.0053	0.0229	0.0055	0.0086	0.2063
2	rs72906217	188382593	1.11	0.375177619549844	1.94	0.0157887033265428	4.63871879822892	0.119883745808456	0.1562	0.0762	0.0043	0.0021	0.0046	0.0014	0.0026	0.0149	0.1108	0.0041	0.0041	0.0044	0.0697	0.0083	0.0043	0.0024	0.0036	0.1878	0.0717	0.0093	0.0064	0.0053	0.0229	0.0055	0.0085	0.2063
2	rs75584969	188388402	1.11	0.375177619549844	1.95	0.0135455391204581	4.76701931733661	0.081581939666704	0.1564	0.0764	0.0042	0.0021	0.0046	0.0014	0.0026	0.0149	0.1103	0.0041	0.0047	0.0045	0.0689	0.0084	0.0043	0.0024	0.0037	0.1877	0.0713	0.0095	0.0064	0.0052	0.0229	0.0055	0.0085	0.2066
2	rs12469935	188391715	1.11	0.375177619549844	1.95	0.0135455391204581	5.07840027073976	0.0814321838693286	0.1565	0.0766	0.0042	0.0021	0.0047	0.0014	0.0025	0.0148	0.1097	0.0042	0.0055	0.0047	0.0682	0.0085	0.0043	0.0024	0.0037	0.1876	0.0709	0.0097	0.0064	0.0051	0.0228	0.0055	0.0085	0.207
2	rs16829090	188395700	1.11	0.375177619549844	1.95	0.0135455391204581	5.2058651019	0.067655068710703	0.1566	0.0766	0.0042	0.0021	0.0047	0.0014	0.0025	0.0148	0.1096	0.0042	0.0057	0.0047	0.0679	0.0085	0.0044	0.0024	0.0037	0.1876	0.0708	0.0097	0.0065	0.0051	0.0228	0.0055	0.0085	0.2071
2	rs7594359	188408848	1.11	0.375177619549844	1.95	0.0135455391204581	5.31912212347633	0.0618014129755543	0.1568	0.0767	0.0042	0.0021	0.0047	0.0013	0.0025	0.0148	0.1095	0.0042	0.0058	0.0048	0.0678	0.0085	0.0044	0.0024	0.0037	0.1876	0.0708	0.0097	0.0065	0.005	0.0226	0.0055	0.0085	0.2071
2	rs35007051	188415764	1.11	0.375177619549844	1.95	0.0135455391204581	5.34125530544275	0.04183154410652	0.157	0.0767	0.0042	0.0021	0.0048	0.0013	0.0025	0.0148	0.1094	0.0042	0.0058	0.0048	0.0677	0.0085	0.0044	0.0024	0.0037	0.1877	0.0706	0.0097	0.0065	0.0051	0.0225	0.0055	0.0085	0.2073
2	rs80076899	188416008	1.11	0.375177619549844	1.95	0.0135455391204581	5.32556931010545	0.0417752375034905	0.157	0.0767	0.0042	0.0021	0.0048	0.0013	0.0025	0.0148	0.1094	0.0042	0.0058	0.0048	0.0678	0.0085	0.0044	0.0024	0.0037	0.1877	0.0706	0.0097	0.0065	0.0051	0.0225	0.0055	0.0085	0.2072
2	rs12993637	188432670	1.11	0.375177619549844	1.95	0.0135455391204581	5.40498889767626	0.0313090895462847	0.1573	0.0769	0.0041	0.0021	0.005	0.0013	0.0025	0.0147	0.1089	0.0042	0.0058	0.0048	0.0677	0.0086	0.0045	0.0025	0.0037	0.188	0.0702	0.0098	0.0065	0.005	0.0221	0.0055	0.0084	0.2077
2	rs4643503	188448778	1.11	0.375177619549844	1.95	0.0135455391204581	5.60316255617035	0.0352679535612161	0.1577	0.0771	0.0039	0.0021	0.005	0.0013	0.0025	0.0146	0.1084	0.0041	0.0057	0.0048	0.0676	0.0086	0.0045	0.0026	0.0037	0.1887	0.0696	0.0099	0.0065	0.0048	0.0217	0.0054	0.0083	0.2086
2	rs10209536	188455890	1.11	0.375177619549844	1.96	0.0115782121750397	5.60449710973495	0.0387853668883745	0.1577	0.0771	0.0039	0.0021	0.005	0.0013	0.0025	0.0146	0.1084	0.0041	0.0057	0.0048	0.0676	0.0086	0.0045	0.0026	0.0037	0.1887	0.0696	0.0099	0.0065	0.0048	0.0217	0.0054	0.0083	0.2087
2	rs4667178	188460461	1.11	0.375177619549844	1.96	0.0115782121750397	5.87629414736076	0.0154956374551599	0.1579	0.0772	0.0037	0.0021	0.0051	0.0013	0.0024	0.0147	0.1081	0.0041	0.0057	0.0048	0.0674	0.0086	0.0045	0.0026	0.004	0.1888	0.0693	0.0099	0.0066	0.0048	0.0217	0.0054	0.0082	0.2088
2	rs10207373	188480127	1.1	0.413206464175836	1.96	0.0115782121750397	8.07031870540812	0.003763064161631	0.1605	0.0792	0.0026	0.0025	0.0051	0.0017	0.0028	0.0143	0.104	0.0044	0.006	0.0054	0.0647	0.0087	0.0043	0.003	0.0042	0.1921	0.0649	0.0102	0.0064	0.0044	0.021	0.0051	0.0078	0.2124
2	rs71434603	188480447	1.1	0.413206464175836	1.96	0.0115782121750397	8.11502943807138	0.00279691261628245	0.1606	0.0793	0.0026	0.0025	0.0051	0.0017	0.0028	0.0143	0.1038	0.0044	0.006	0.0054	0.0647	0.0087	0.0043	0.003	0.0042	0.1922	0.0647	0.0102	0.0064	0.0044	0.0209	0.0051	0.0078	0.2125
2	rs7561970	188482933	1.1	0.413206464175836	1.96	0.0115782121750397	8.79306260417336	0.00221779654878092	0.1613	0.0796	0.0027	0.0026	0.0051	0.0017	0.0028	0.0143	0.1026	0.0045	0.0059	0.0058	0.0644	0.0089	0.0042	0.0032	0.0042	0.1928	0.0635	0.0103	0.0065	0.0045	0.0204	0.0052	0.0078	0.2131
2	rs62180453	188485574	1.1	0.413206464175836	1.96	0.0115782121750397	9.03527867812556	0.00157323322417472	0.1616	0.0796	0.0027	0.0027	0.0051	0.0018	0.0028	0.0142	0.102	0.0045	0.0059	0.0058	0.0642	0.009	0.0041	0.0032	0.0042	0.1932	0.0631	0.0103	0.0065	0.0045	0.0202	0.0052	0.0077	0.2134
2	rs75675489	188486284	1.1	0.413206464175836	1.96	0.0115782121750397	9.11814374147563	0.00161521864629921	0.1617	0.0797	0.0027	0.0027	0.0051	0.0018	0.0028	0.0142	0.1018	0.0045	0.0059	0.0058	0.064	0.009	0.0041	0.0032	0.0042	0.1933	0.063	0.0103	0.0065	0.0045	0.0201	0.0052	0.0077	0.2135
2	rs13398991	188491460	1.09	0.453749840114468	1.96	0.0115782121750397	9.45839742032581	0.00144103546394183	0.162	0.0798	0.0027	0.0027	0.005	0.0018	0.0028	0.0142	0.1011	0.0045	0.006	0.0059	0.0638	0.0091	0.004	0.0033	0.0042	0.1939	0.0625	0.0104	0.0066	0.0046	0.0199	0.0051	0.0077	0.2138
2	rs10198468	188509060	1.09	0.453749840114468	1.96	0.0115782121750397	9.84804805058398	0.000913792956729149	0.1626	0.0798	0.0027	0.0028	0.0051	0.0019	0.0028	0.0141	0.1002	0.0046	0.006	0.0059	0.0636	0.0092	0.0039	0.0034	0.0042	0.1945	0.062	0.0105	0.0067	0.0047	0.0197	0.005	0.0077	0.2141
2	rs1520472	188517373	1.09	0.453749840114468	1.96	0.0115782121750397	10.3439392473084	0.000604980974056733	0.1628	0.0799	0.0027	0.0029	0.0051	0.0019	0.0029	0.0141	0.0993	0.0046	0.0061	0.006	0.0633	0.0092	0.0039	0.0035	0.0042	0.1948	0.0614	0.0106	0.0067	0.0047	0.0194	0.005	0.0077	0.2145
2	rs2349869	188526925	1.09	0.453749840114468	1.97	0.00985962558069203	10.8975482083422	0.00430484885495879	0.1632	0.0801	0.0028	0.0031	0.005	0.002	0.003	0.014	0.0983	0.0046	0.0061	0.0061	0.0629	0.0093	0.0039	0.0037	0.0043	0.1953	0.0607	0.0106	0.0067	0.0048	0.0192	0.0051	0.0077	0.2152
2	rs10185937	188530061	1.09	0.453749840114468	1.97	0.00985962558069203	11.4337558274644	0.0050621653934109	0.1639	0.08	0.0027	0.0032	0.0051	0.002	0.0031	0.014	0.0969	0.0046	0.0061	0.0061	0.0626	0.0093	0.004	0.0038	0.0045	0.1955	0.06	0.0106	0.0068	0.0047	0.019	0.0051	0.0079	0.2158
2	rs13001192	188530745	1.09	0.453749840114468	1.96	0.0115782121750397	11.7522134886193	0.00402030801237633	0.1645	0.08	0.0027	0.0032	0.0051	0.002	0.0031	0.014	0.0965	0.0046	0.0061	0.0062	0.0623	0.0094	0.004	0.0038	0.0045	0.1957	0.0599	0.0106	0.0068	0.0047	0.0189	0.005	0.008	0.2161
2	rs4432415	188545602	1.1	0.413206464175836	1.95	0.0135455391204581	9.27129800013726	0.00312190744713303	0.1634	0.0789	0.0028	0.0032	0.0052	0.0022	0.0032	0.0133	0.103	0.0046	0.0063	0.0064	0.0656	0.0096	0.004	0.0041	0.0043	0.1916	0.0611	0.0111	0.0071	0.005	0.018	0.0053	0.0084	0.2097
2	rs16829210	188551489	1.1	0.413206464175836	1.95	0.0135455391204581	7.78207680926202	0.00338645169771627	0.1631	0.0787	0.0029	0.0032	0.0052	0.0023	0.0032	0.0129	0.1074	0.0047	0.0064	0.0065	0.0676	0.0099	0.0041	0.0042	0.004	0.1887	0.0614	0.0109	0.0073	0.0051	0.0176	0.0054	0.0084	0.2064
2	rs75251801	188565461	1.11	0.375177619549844	1.95	0.0135455391204581	7.29004506080195	0.00409046030590533	0.1629	0.0784	0.003	0.0032	0.0051	0.0023	0.0032	0.0128	0.1091	0.0047	0.0064	0.0065	0.0683	0.01	0.0041	0.0043	0.0039	0.1878	0.0618	0.0108	0.0074	0.0051	0.0174	0.0054	0.0084	0.2053
2	rs35888925	188587072	1.11	0.375177619549844	1.95	0.0135455391204581	6.59048428874291	0.00686699612519373	0.1626	0.0776	0.003	0.0031	0.0051	0.0023	0.0032	0.0126	0.1118	0.0047	0.0065	0.0066	0.0692	0.01	0.0041	0.0043	0.0038	0.1864	0.0621	0.0107	0.0074	0.0051	0.0172	0.0054	0.0084	0.2038
2	rs1402145	188601710	1.11	0.375177619549844	1.95	0.0135455391204581	6.05752332217126	0.00854103871621972	0.1623	0.0769	0.0031	0.0031	0.0051	0.0023	0.0032	0.0125	0.1138	0.0047	0.0064	0.0067	0.07	0.0101	0.0042	0.0044	0.0038	0.1856	0.0623	0.0106	0.0075	0.0052	0.0169	0.0055	0.0083	0.2026
2	rs17234315	188602123	1.11	0.375177619549844	1.95	0.0135455391204581	6.18851561150925	0.00888272903441235	0.1622	0.0768	0.003	0.0032	0.0051	0.0025	0.0034	0.0124	0.1138	0.0047	0.0064	0.0067	0.0695	0.0102	0.0041	0.0044	0.0038	0.1859	0.0622	0.0106	0.0075	0.0051	0.017	0.0057	0.0083	0.2025
2	rs77660710	188604168	1.11	0.375177619549844	1.96	0.0115782121750397	6.19609744531061	0.00877685467833528	0.1622	0.0768	0.003	0.0032	0.0052	0.0025	0.0034	0.0124	0.1139	0.0047	0.0065	0.0067	0.0695	0.0103	0.0041	0.0044	0.0038	0.1858	0.0623	0.0106	0.0075	0.0051	0.017	0.0057	0.0082	0.2025
2	rs115253211	188604301	1.11	0.375177619549844	1.96	0.0115782121750397	6.19655242000777	0.00888272903441235	0.1622	0.0768	0.003	0.0032	0.0052	0.0025	0.0034	0.0124	0.1139	0.0047	0.0065	0.0067	0.0695	0.0103	0.0041	0.0044	0.0038	0.1858	0.0623	0.0106	0.0075	0.0051	0.017	0.0057	0.0082	0.2025
2	rs115586831	188605082	1.11	0.375177619549844	1.96	0.0115782121750397	6.19852406158186	0.00854103871621972	0.1622	0.0768	0.003	0.0032	0.0052	0.0025	0.0034	0.0124	0.1139	0.0047	0.0065	0.0067	0.0695	0.0103	0.0041	0.0044	0.0038	0.1857	0.0623	0.0106	0.0075	0.0051	0.017	0.0057	0.0082	0.2025
2	rs138524766	188627883	1.11	0.375177619549844	1.96	0.0115782121750397	5.76218180976438	0.00843729940266157	0.1619	0.0766	0.0031	0.0032	0.0052	0.0025	0.0033	0.0125	0.1153	0.0048	0.0064	0.0066	0.0697	0.0102	0.0041	0.0045	0.0038	0.1849	0.0627	0.0107	0.0076	0.0052	0.0167	0.0056	0.0082	0.202
2	rs12614707	188645579	1.12	0.339600448506511	1.96	0.0115782121750397	4.68470535906771	0.0104337750864536	0.1612	0.0765	0.0031	0.003	0.0052	0.0026	0.0033	0.0125	0.1192	0.0049	0.0064	0.0065	0.0702	0.0097	0.0041	0.0046	0.0036	0.1828	0.0639	0.0108	0.0076	0.0053	0.016	0.0055	0.0081	0.2007
2	rs2176860	188646626	1.12	0.339600448506511	1.96	0.0115782121750397	4.65346770581544	0.0145255103414137	0.1615	0.0766	0.003	0.003	0.0052	0.0025	0.0032	0.0125	0.1194	0.0049	0.0064	0.0065	0.0701	0.0097	0.0041	0.0045	0.0036	0.1828	0.064	0.0106	0.0074	0.0053	0.016	0.0055	0.0081	0.2009
2	rs7591919	188649587	1.12	0.339600448506511	1.97	0.00985962558069203	4.66240776325567	0.0163158138668585	0.1616	0.0765	0.003	0.003	0.0052	0.0025	0.0032	0.0125	0.1198	0.0049	0.0064	0.0065	0.0698	0.0096	0.0041	0.0045	0.0037	0.1829	0.0641	0.0106	0.0074	0.0053	0.0157	0.0055	0.0081	0.2007
2	rs74760670	188654499	1.12	0.339600448506511	1.97	0.00985962558069203	4.54144264539026	0.0133568750284817	0.1615	0.0765	0.003	0.003	0.0052	0.0025	0.0032	0.0126	0.1202	0.0049	0.0064	0.0065	0.0699	0.0096	0.0041	0.0045	0.0037	0.1826	0.0644	0.0106	0.0075	0.0052	0.0157	0.0055	0.008	0.2004
2	rs79749124	188664148	1.12	0.339600448506511	1.97	0.00985962558069203	4.1405220218141	0.0121126661705541	0.1611	0.0763	0.003	0.0029	0.0053	0.0025	0.0031	0.0128	0.1216	0.005	0.0064	0.0064	0.0701	0.0096	0.0042	0.0045	0.0037	0.1817	0.0653	0.0106	0.0075	0.0052	0.0155	0.0054	0.0079	0.1994
2	rs73038510	188665661	1.12	0.339600448506511	1.97	0.00985962558069203	3.58814252342804	0.0120195006644638	0.1604	0.076	0.003	0.0029	0.0054	0.0024	0.0031	0.0132	0.124	0.0053	0.0064	0.0062	0.0706	0.0095	0.0042	0.0044	0.0038	0.1803	0.0668	0.0107	0.0076	0.0052	0.015	0.0054	0.0076	0.1979
2	rs76147410	188665869	1.12	0.339600448506511	1.97	0.00985962558069203	3.49170758594927	0.0128390143694746	0.1604	0.0759	0.003	0.0029	0.0054	0.0024	0.0031	0.0133	0.1241	0.0053	0.0064	0.0062	0.0704	0.0095	0.0043	0.0045	0.0037	0.1797	0.0672	0.0107	0.0076	0.0052	0.015	0.0055	0.0076	0.1979
2	rs73038514	188665909	1.12	0.339600448506511	1.97	0.00985962558069203	3.42843316682787	0.0128390143694746	0.1603	0.0759	0.003	0.0029	0.0054	0.0025	0.0032	0.0133	0.1243	0.0053	0.0063	0.0062	0.0704	0.0095	0.0043	0.0045	0.0037	0.1795	0.0673	0.0107	0.0076	0.0052	0.015	0.0055	0.0076	0.1979
2	rs13034118	188665973	1.12	0.339600448506511	1.98	0.00836435616900225	3.52887491026178	0.0141866110233207	0.1603	0.0759	0.003	0.0029	0.0053	0.0025	0.0032	0.0133	0.1244	0.0053	0.0065	0.0063	0.0704	0.0095	0.0043	0.0045	0.0038	0.1793	0.0673	0.0107	0.0076	0.0051	0.015	0.0055	0.0076	0.1979
2	rs13031512	188670717	1.14	0.275532638758866	1.98	0.00836435616900225	2.47557201243956	0.0137188720866614	0.1602	0.0745	0.0029	0.0025	0.0053	0.0025	0.0029	0.013	0.1294	0.0053	0.0064	0.0057	0.0715	0.0096	0.0041	0.0042	0.0037	0.1774	0.0698	0.0107	0.0076	0.005	0.0152	0.005	0.0076	0.1953
2	rs76198282	188672726	1.14	0.275532638758866	1.98	0.00836435616900225	2.16874213019689	0.021176898357492	0.1601	0.0739	0.0028	0.0023	0.0053	0.0025	0.0028	0.0128	0.1314	0.0053	0.0063	0.0055	0.0719	0.0099	0.004	0.0041	0.0037	0.1767	0.0708	0.0104	0.0075	0.005	0.0153	0.0048	0.0077	0.1942
2	rs4575688	188675156	1.14	0.275532638758866	1.98	0.00836435616900225	2.07241116179892	0.0235771033924906	0.1602	0.0738	0.0028	0.0023	0.0053	0.0025	0.0028	0.0128	0.1319	0.0053	0.0063	0.0054	0.0721	0.01	0.004	0.0041	0.0037	0.1765	0.0711	0.0104	0.0075	0.005	0.0154	0.0047	0.0077	0.1938
2	rs75191025	188680373	1.14	0.275532638758866	1.98	0.00836435616900225	2.05087737791453	0.0236203135640135	0.1601	0.0737	0.0028	0.0023	0.0053	0.0025	0.0028	0.0128	0.1319	0.0053	0.0063	0.0053	0.0721	0.01	0.004	0.0041	0.0036	0.1764	0.0714	0.0104	0.0075	0.005	0.0154	0.0047	0.0077	0.1938
2	Affx-18676104	188703907	1.14	0.275532638758866	1.98	0.00836435616900225	1.84168146298571	0.0449222099932158	0.1596	0.0731	0.0028	0.0021	0.0052	0.0023	0.0027	0.0126	0.1342	0.0054	0.0062	0.0048	0.0727	0.01	0.0039	0.0039	0.0036	0.176	0.0722	0.0102	0.0074	0.0049	0.0153	0.0044	0.0078	0.1937
2	rs62181006	188707867	1.14	0.275532638758866	1.98	0.00836435616900225	1.81604679652372	0.0482900699995543	0.1595	0.073	0.0028	0.0021	0.0051	0.0022	0.0027	0.0126	0.1346	0.0055	0.0062	0.0047	0.0728	0.0101	0.0039	0.0039	0.0036	0.1759	0.0724	0.0102	0.0074	0.0049	0.0154	0.0044	0.0078	0.1937
2	rs2138444	188713756	1.14	0.275532638758866	1.98	0.00836435616900225	1.77494887261665	0.052446903819743	0.1594	0.0729	0.0027	0.002	0.0051	0.0022	0.0027	0.0126	0.135	0.0055	0.0062	0.0046	0.0729	0.0101	0.0039	0.0038	0.0036	0.1758	0.0725	0.0101	0.0074	0.0049	0.0154	0.0043	0.0078	0.1938
2	rs77607632	188720150	1.14	0.275532638758866	1.98	0.00836435616900225	1.76664075770762	0.0531959351761616	0.1594	0.0729	0.0027	0.002	0.0051	0.0022	0.0027	0.0126	0.1351	0.0055	0.0062	0.0046	0.0729	0.0101	0.0039	0.0038	0.0035	0.1757	0.0726	0.0101	0.0074	0.0049	0.0154	0.0043	0.0078	0.1937
2	rs115698060	188726693	1.14	0.275532638758866	1.98	0.00836435616900225	1.72488221311906	0.0544545243824186	0.1594	0.0729	0.0027	0.002	0.0051	0.0021	0.0027	0.0126	0.1355	0.0055	0.0061	0.0046	0.073	0.0101	0.0038	0.0038	0.0035	0.1756	0.0727	0.0101	0.0074	0.0049	0.0154	0.0043	0.0078	0.1936
2	rs62181041	188740617	1.14	0.275532638758866	1.98	0.00836435616900225	1.66895134303733	0.0554705311692751	0.1593	0.0729	0.0027	0.0019	0.0051	0.0021	0.0027	0.0126	0.1358	0.0055	0.0061	0.0045	0.0732	0.0101	0.0038	0.0038	0.0035	0.1754	0.0729	0.01	0.0073	0.0048	0.0154	0.0042	0.0078	0.1935
2	rs7575353	188745248	1.14	0.275532638758866	1.98	0.00836435616900225	1.6478209804792	0.0561096384121805	0.1593	0.0729	0.0027	0.0019	0.0051	0.0021	0.0027	0.0126	0.1359	0.0055	0.0061	0.0045	0.0732	0.0101	0.0038	0.0038	0.0035	0.1753	0.073	0.01	0.0073	0.0048	0.0155	0.0042	0.0078	0.1935
2	rs1040172	188761539	1.14	0.275532638758866	1.98	0.00836435616900225	1.56324543393302	0.063142798584871	0.1592	0.0727	0.0027	0.0017	0.005	0.0019	0.0026	0.0127	0.1375	0.0055	0.0061	0.0043	0.0741	0.0101	0.0037	0.0037	0.0034	0.1749	0.0734	0.01	0.0073	0.0047	0.0155	0.0041	0.0077	0.1928
2	rs9646808	188780717	1.14	0.275532638758866	1.97	0.00985962558069203	1.55042321581106	0.0706646464046577	0.159	0.0725	0.0029	0.0016	0.0049	0.0018	0.0025	0.0126	0.1383	0.0055	0.006	0.0042	0.0745	0.0101	0.0037	0.0036	0.0033	0.175	0.0737	0.01	0.0072	0.0046	0.0155	0.004	0.0077	0.1925
2	rs9646747	188785201	1.14	0.275532638758866	1.97	0.00985962558069203	1.56293970009538	0.0710889082410334	0.159	0.0725	0.0029	0.0016	0.0049	0.0018	0.0025	0.0126	0.1383	0.0055	0.006	0.0042	0.0745	0.0101	0.0037	0.0036	0.0033	0.1749	0.0738	0.01	0.0072	0.0045	0.0155	0.004	0.0077	0.1925
2	rs10181512	188796294	1.14	0.275532638758866	1.97	0.00985962558069203	1.53338642886051	0.0780922886293486	0.1588	0.0725	0.0029	0.0016	0.0048	0.0017	0.0025	0.0125	0.1388	0.0054	0.006	0.004	0.0747	0.0101	0.0036	0.0036	0.0033	0.1748	0.0742	0.01	0.0072	0.0045	0.0155	0.0039	0.0076	0.1927
2	rs12469465	188800394	1.15	0.246899131395369	1.98	0.00836435616900225	1.41911683578853	0.0943136355729378	0.1582	0.0712	0.0028	0.0014	0.0046	0.0016	0.0025	0.0124	0.141	0.005	0.006	0.0037	0.0754	0.0098	0.0034	0.0035	0.0029	0.1764	0.075	0.0098	0.0071	0.0044	0.0155	0.0036	0.0074	0.1924
2	rs73980979	188800839	1.15	0.246899131395369	1.98	0.00836435616900225	1.41970710638257	0.0978316186615012	0.1581	0.0709	0.0028	0.0014	0.0044	0.0015	0.0025	0.0123	0.1415	0.005	0.006	0.0036	0.0757	0.0097	0.0033	0.0034	0.0029	0.1767	0.0754	0.0098	0.0072	0.0044	0.0155	0.0036	0.0072	0.1925
2	rs16829395	188805747	1.15	0.246899131395369	1.97	0.00985962558069203	1.39479892194197	0.103778876033603	0.1579	0.0709	0.0028	0.0014	0.0044	0.0015	0.0025	0.0121	0.1429	0.0049	0.0059	0.0034	0.0761	0.0096	0.0032	0.0034	0.0028	0.1765	0.0758	0.0099	0.0072	0.0043	0.0157	0.0035	0.007	0.1918
2	rs2016373	188824745	1.15	0.246899131395369	1.97	0.00985962558069203	1.31437231596171	0.119796683799301	0.1576	0.0707	0.0027	0.0014	0.0044	0.0015	0.0024	0.0118	0.1449	0.0049	0.0059	0.0033	0.0767	0.0094	0.0032	0.0033	0.0028	0.1763	0.0763	0.01	0.0071	0.0043	0.016	0.0033	0.0067	0.1907
2	rs16829431	188827204	1.15	0.246899131395369	1.97	0.00985962558069203	1.29625953823134	0.120319413142363	0.1575	0.0707	0.0027	0.0013	0.0044	0.0015	0.0024	0.0118	0.1449	0.0049	0.0059	0.0033	0.0767	0.0094	0.0031	0.0033	0.0027	0.1763	0.0764	0.01	0.0071	0.0043	0.016	0.0033	0.0066	0.1906
2	rs10804017	188841439	1.15	0.246899131395369	1.97	0.00985962558069203	1.26842156277807	0.12656961955527	0.1575	0.0707	0.0027	0.0013	0.0044	0.0015	0.0024	0.0118	0.1452	0.0049	0.0059	0.0033	0.0769	0.0094	0.0031	0.0033	0.0028	0.1761	0.0766	0.01	0.0072	0.0042	0.0161	0.0032	0.0066	0.1904
2	rs11904067	188848937	1.15	0.246899131395369	1.97	0.00985962558069203	1.26615928637384	0.133843103909658	0.1574	0.0706	0.0027	0.0013	0.0044	0.0015	0.0025	0.0117	0.1452	0.0048	0.0059	0.0033	0.0769	0.0094	0.0031	0.0032	0.0028	0.1761	0.077	0.01	0.0072	0.0042	0.0161	0.0031	0.0066	0.1905
2	rs112413851	188854032	1.15	0.246899131395369	1.97	0.00985962558069203	1.21020179363672	0.162532983161867	0.1567	0.0705	0.0027	0.0015	0.0044	0.0015	0.0026	0.0116	0.1459	0.0048	0.0058	0.0032	0.0771	0.0093	0.0031	0.0032	0.003	0.1758	0.0772	0.0099	0.0072	0.004	0.0161	0.003	0.0066	0.1906
2	rs79710277	188854434	1.15	0.246899131395369	1.97	0.00985962558069203	1.20150947216151	0.163994830110435	0.1567	0.0705	0.0027	0.0015	0.0044	0.0015	0.0026	0.0116	0.146	0.0048	0.0058	0.0032	0.0771	0.0093	0.0031	0.0032	0.003	0.1758	0.0773	0.0099	0.0072	0.004	0.0161	0.0029	0.0066	0.1906
2	rs11674797	188873513	1.15	0.246899131395369	1.97	0.00985962558069203	0.895419165524825	0.214694623864506	0.1549	0.0705	0.0025	0.0017	0.0044	0.0016	0.0026	0.0117	0.1486	0.0046	0.0058	0.0031	0.0784	0.0092	0.0031	0.0032	0.0029	0.1737	0.0775	0.0099	0.0071	0.0038	0.0159	0.0027	0.0066	0.1913
2	rs1972871	188877237	1.15	0.246899131395369	1.97	0.00985962558069203	0.81668355067611	0.222552184077505	0.1546	0.0704	0.0025	0.0017	0.0045	0.0016	0.0026	0.0119	0.149	0.0046	0.0058	0.003	0.0788	0.0092	0.0031	0.0032	0.0029	0.173	0.0778	0.0099	0.0071	0.0038	0.0159	0.0026	0.0066	0.1913
2	rs10497689	188882741	1.16	0.220431575918666	1.96	0.0115782121750397	0.773125215744871	0.233024680425355	0.1545	0.0701	0.0025	0.0017	0.0045	0.0016	0.0026	0.0119	0.1499	0.0046	0.0058	0.003	0.0789	0.0091	0.0031	0.0033	0.0029	0.1722	0.0775	0.0099	0.0071	0.0037	0.016	0.0026	0.0067	0.1916
2	rs1898906	188892386	1.16	0.220431575918666	1.97	0.00985962558069203	0.727533890428349	0.244097403400763	0.1543	0.0705	0.0025	0.0017	0.0045	0.0016	0.0026	0.012	0.1501	0.0045	0.0057	0.003	0.079	0.0091	0.0031	0.0033	0.0029	0.172	0.0775	0.0099	0.0071	0.0036	0.0158	0.0026	0.0067	0.1916
2	rs13028498	188893936	1.16	0.220431575918666	1.97	0.00985962558069203	0.698483265648729	0.234344671015195	0.1543	0.0705	0.0024	0.0017	0.0045	0.0017	0.0027	0.012	0.1506	0.0046	0.0057	0.003	0.079	0.009	0.0032	0.0033	0.0029	0.1716	0.0774	0.01	0.007	0.0036	0.0159	0.0026	0.0067	0.1915
2	rs77996604	188896599	1.18	0.173671271070618	1.97	0.00985962558069203	0.546029896609354	0.233024680425355	0.1542	0.0707	0.0023	0.0017	0.0045	0.0017	0.0027	0.0118	0.1526	0.0045	0.005	0.003	0.0792	0.0088	0.0032	0.0032	0.0028	0.1708	0.0774	0.0102	0.0069	0.0036	0.0161	0.0026	0.0068	0.1911
2	rs56411624	188897117	1.18	0.173671271070618	1.97	0.00985962558069203	0.519384485043882	0.232695058797546	0.1542	0.0708	0.0023	0.0017	0.0045	0.0017	0.0027	0.0118	0.1531	0.0044	0.0048	0.003	0.0792	0.0088	0.0033	0.0032	0.0028	0.1705	0.0774	0.0102	0.0069	0.0036	0.0161	0.0025	0.0068	0.191
2	rs16829628	188907395	1.19	0.153209069243504	1.97	0.00985962558069203	0.473645620581469	0.263177223189051	0.1539	0.0713	0.0022	0.0017	0.0046	0.0018	0.0026	0.0112	0.1557	0.0044	0.0039	0.003	0.0796	0.0086	0.0034	0.0032	0.0026	0.1695	0.0769	0.0104	0.0068	0.0035	0.0163	0.0025	0.007	0.1907
2	rs1821994	188909136	1.19	0.153209069243504	1.97	0.00985962558069203	0.47162056472349	0.263634257156955	0.1539	0.0714	0.0022	0.0017	0.0046	0.0018	0.0026	0.0111	0.1557	0.0044	0.0039	0.003	0.0796	0.0086	0.0034	0.0032	0.0026	0.1696	0.0769	0.0104	0.0068	0.0035	0.0163	0.0025	0.007	0.1907
2	rs11894936	188913557	1.19	0.153209069243504	1.97	0.00985962558069203	0.461255429342033	0.265464863944612	0.1538	0.0715	0.0022	0.0017	0.0047	0.0018	0.0026	0.0111	0.1557	0.0044	0.0039	0.003	0.0797	0.0086	0.0034	0.0032	0.0026	0.1696	0.0769	0.0104	0.0068	0.0035	0.0163	0.0025	0.007	0.1906
2	rs72903895	188914646	1.19	0.153209069243504	1.97	0.00985962558069203	0.472479164087205	0.261351566669545	0.1538	0.0713	0.0023	0.0017	0.0046	0.0018	0.0026	0.011	0.156	0.0044	0.0039	0.003	0.0797	0.0086	0.0034	0.0032	0.0026	0.1697	0.0769	0.0105	0.0068	0.0036	0.0163	0.0025	0.007	0.1905
2	rs893746	188916374	1.19	0.153209069243504	1.96	0.0115782121750397	0.475367156615022	0.26592313197006	0.1538	0.0713	0.0023	0.0017	0.0047	0.0018	0.0026	0.011	0.156	0.0044	0.0039	0.003	0.0797	0.0086	0.0034	0.0032	0.0026	0.1698	0.0769	0.0105	0.0068	0.0035	0.0163	0.0024	0.007	0.1904
2	rs113959133	188929243	1.2	0.134574322401564	1.96	0.0115782121750397	0.542287771984679	0.253411363149183	0.1542	0.0714	0.0023	0.0015	0.0046	0.0016	0.0024	0.0108	0.1576	0.0042	0.0038	0.003	0.0792	0.0085	0.0033	0.003	0.0024	0.1701	0.0765	0.0106	0.0069	0.0035	0.0163	0.0023	0.0071	0.19
2	rs62180777	188937490	1.2	0.134574322401564	1.96	0.0115782121750397	0.533278277150083	0.254880141437348	0.1543	0.0714	0.0023	0.0015	0.0046	0.0016	0.0024	0.0108	0.1577	0.0042	0.0038	0.003	0.0792	0.0085	0.0033	0.003	0.0024	0.17	0.0765	0.0106	0.0069	0.0035	0.0163	0.0023	0.0071	0.19
2	rs7563498	188946444	1.2	0.134574322401564	1.96	0.0115782121750397	0.508268232534108	0.253975961160629	0.1543	0.0714	0.0023	0.0015	0.0046	0.0016	0.0024	0.0107	0.1578	0.0042	0.0038	0.003	0.0792	0.0085	0.0033	0.003	0.0024	0.17	0.0764	0.0105	0.0069	0.0036	0.0163	0.0023	0.0072	0.19
2	rs62180806	188948378	1.2	0.134574322401564	1.95	0.0135455391204581	0.508268232534108	0.253185634953753	0.1543	0.0714	0.0023	0.0015	0.0046	0.0016	0.0024	0.0107	0.1578	0.0042	0.0038	0.003	0.0792	0.0085	0.0033	0.003	0.0024	0.17	0.0764	0.0104	0.0069	0.0036	0.0163	0.0023	0.0072	0.19
2	rs16829731	188949715	1.2	0.134574322401564	1.91	0.0244682236684294	0.507823433618759	0.253411363149183	0.1543	0.0714	0.0023	0.0015	0.0046	0.0016	0.0024	0.0107	0.1578	0.0042	0.0038	0.003	0.0792	0.0085	0.0033	0.003	0.0024	0.17	0.0764	0.0104	0.0069	0.0036	0.0163	0.0023	0.0072	0.19
2	rs72907984	188950442	1.2	0.134574322401564	1.91	0.0244682236684294	0.507632862608073	0.253411363149183	0.1543	0.0714	0.0023	0.0015	0.0046	0.0016	0.0024	0.0107	0.1578	0.0042	0.0038	0.003	0.0792	0.0085	0.0033	0.003	0.0024	0.17	0.0764	0.0104	0.0069	0.0036	0.0163	0.0023	0.0072	0.19
2	rs114675581	188962185	1.2	0.134574322401564	1.91	0.0244682236684294	0.500290423591757	0.24655537161981	0.1544	0.0715	0.0023	0.0015	0.0047	0.0016	0.0024	0.0107	0.1579	0.0041	0.0038	0.003	0.0791	0.0085	0.0033	0.003	0.0023	0.1701	0.0763	0.0104	0.0069	0.0036	0.0164	0.0023	0.0072	0.1899
2	rs76695614	188966511	1.2	0.134574322401564	1.91	0.0244682236684294	0.501047605209743	0.245996054576213	0.1544	0.0715	0.0023	0.0015	0.0047	0.0016	0.0024	0.0107	0.1579	0.0041	0.0038	0.003	0.0791	0.0084	0.0033	0.003	0.0023	0.1701	0.0763	0.0104	0.0069	0.0036	0.0164	0.0023	0.0073	0.1898
2	rs116504945	188976485	1.2	0.134574322401564	1.91	0.0244682236684294	0.500038151977888	0.242092185144619	0.1545	0.0714	0.0023	0.0015	0.0047	0.0016	0.0024	0.0107	0.158	0.0041	0.0038	0.003	0.0791	0.0084	0.0033	0.003	0.0023	0.1701	0.0763	0.0104	0.0069	0.0036	0.0164	0.0023	0.0073	0.1898
2	rs78208558	188984294	1.2	0.134574322401564	1.9	0.0281172319502089	0.500605849078627	0.238983484682923	0.1546	0.0715	0.0023	0.0014	0.0047	0.0016	0.0023	0.0107	0.1582	0.0041	0.0038	0.003	0.079	0.0083	0.0033	0.003	0.0022	0.1702	0.0762	0.0104	0.007	0.0036	0.0165	0.0023	0.0075	0.1894
2	rs78846244	188987522	1.2	0.134574322401564	1.9	0.0281172319502089	0.488624595021438	0.244878633616197	0.1546	0.0715	0.0023	0.0014	0.0047	0.0016	0.0023	0.0106	0.1583	0.0041	0.0038	0.003	0.079	0.0083	0.0033	0.0029	0.0022	0.1702	0.0762	0.0103	0.0069	0.0036	0.0164	0.0023	0.0075	0.1895
2	rs74721991	188998922	1.2	0.134574322401564	1.9	0.0281172319502089	0.487938836983513	0.247227084769851	0.1547	0.0715	0.0023	0.0014	0.0047	0.0016	0.0023	0.0106	0.1583	0.0041	0.0038	0.003	0.079	0.0083	0.0033	0.0029	0.0022	0.1703	0.0763	0.0103	0.0069	0.0036	0.0164	0.0023	0.0076	0.1894
2	rs10931329	189030565	1.2	0.134574322401564	1.9	0.0281172319502089	0.479128143745095	0.26021255155635	0.1549	0.0717	0.0024	0.0014	0.0046	0.0016	0.0022	0.0106	0.1588	0.004	0.0038	0.003	0.0789	0.0082	0.0032	0.0029	0.0021	0.1705	0.0762	0.0103	0.0069	0.0037	0.0165	0.0023	0.0077	0.1891
2	rs76792500	189033389	1.2	0.134574322401564	1.9	0.0281172319502089	0.486444252545631	0.255219469931799	0.1549	0.0717	0.0024	0.0014	0.0046	0.0016	0.0022	0.0106	0.1588	0.004	0.0038	0.003	0.0789	0.0082	0.0032	0.0029	0.0021	0.1706	0.0762	0.0103	0.0069	0.0037	0.0165	0.0023	0.0077	0.189
2	rs75344621	189044856	1.2	0.134574322401564	1.89	0.0322004798625665	0.478881081143062	0.24778728896017	0.1548	0.0717	0.0024	0.0014	0.0046	0.0016	0.0022	0.0109	0.1586	0.0041	0.0038	0.003	0.0785	0.0082	0.0033	0.0029	0.002	0.1711	0.0763	0.0104	0.0069	0.0037	0.0165	0.0023	0.0077	0.1885
2	rs4408689	189050282	1.2	0.134574322401564	1.89	0.0322004798625665	0.478201977616938	0.24778728896017	0.1548	0.0717	0.0024	0.0014	0.0046	0.0016	0.0022	0.0109	0.1586	0.0041	0.0038	0.003	0.0785	0.0082	0.0033	0.0029	0.002	0.1711	0.0763	0.0104	0.0069	0.0037	0.0165	0.0023	0.0077	0.1885
2	rs6725429	189054997	1.2	0.134574322401564	1.89	0.0322004798625665	0.483523778913616	0.244432118962801	0.1547	0.071	0.0025	0.0014	0.0046	0.0016	0.0022	0.0108	0.1592	0.0041	0.0038	0.003	0.0781	0.0082	0.0033	0.0029	0.0021	0.1708	0.0767	0.0104	0.0069	0.0037	0.0165	0.0023	0.0077	0.1889
2	rs10931333	189058302	1.2	0.134574322401564	1.89	0.0322004798625665	0.500101214149571	0.242203447592666	0.1547	0.071	0.0025	0.0013	0.0046	0.0016	0.0022	0.0108	0.1592	0.0041	0.0038	0.003	0.0781	0.0082	0.0033	0.0029	0.002	0.171	0.0766	0.0104	0.0069	0.0037	0.0165	0.0023	0.0077	0.189
2	rs1439888	189069658	1.2	0.134574322401564	1.9	0.0281172319502089	0.504778410744721	0.23467504402318	0.1546	0.0709	0.0025	0.0012	0.0047	0.0016	0.0021	0.0108	0.1592	0.0041	0.0038	0.003	0.0782	0.0082	0.0033	0.0029	0.0019	0.1712	0.0765	0.0104	0.0069	0.0037	0.0166	0.0023	0.0078	0.189
2	rs72897997	189080123	1.21	0.117675403133419	1.88	0.0367535648830228	0.462165479628263	0.190046572713624	0.154	0.0706	0.0028	0.0011	0.0046	0.0018	0.0021	0.0108	0.1607	0.004	0.0039	0.0031	0.078	0.008	0.0034	0.0027	0.0019	0.1708	0.0756	0.0105	0.0068	0.0039	0.0164	0.0024	0.0082	0.1894
2	rs12467282	189088765	1.21	0.117675403133419	1.88	0.0367535648830228	0.456899396591959	0.188917802593623	0.1538	0.0705	0.0028	0.0011	0.0046	0.0018	0.0021	0.0108	0.161	0.004	0.0039	0.0032	0.0779	0.008	0.0035	0.0026	0.0018	0.1707	0.0754	0.0105	0.0068	0.0039	0.0163	0.0024	0.0083	0.1894
2	rs75326124	189118834	1.21	0.117675403133419	1.88	0.0367535648830228	0.475613337988213	0.194895131615151	0.1535	0.0707	0.0029	0.0011	0.0047	0.0019	0.002	0.0108	0.1615	0.0039	0.0039	0.0031	0.0779	0.0079	0.0034	0.0028	0.0018	0.1704	0.0754	0.0105	0.0068	0.0039	0.0163	0.0024	0.0084	0.1893
2	rs35954758	189134536	1.21	0.117675403133419	1.88	0.0367535648830228	0.4722951145739	0.196762943231007	0.1535	0.0707	0.0029	0.0011	0.0047	0.0019	0.002	0.0108	0.1615	0.0039	0.0039	0.0031	0.0779	0.0079	0.0034	0.0028	0.0018	0.1704	0.0754	0.0105	0.0068	0.0039	0.0163	0.0024	0.0084	0.1893
2	rs6434272	189140451	1.21	0.117675403133419	1.87	0.04181310425502	0.470579001100267	0.195828285934303	0.1535	0.0707	0.0029	0.0011	0.0047	0.0019	0.002	0.0108	0.1615	0.0039	0.0039	0.0031	0.078	0.0079	0.0034	0.0028	0.0018	0.1704	0.0755	0.0105	0.0068	0.0039	0.0163	0.0024	0.0084	0.1893
2	rs7575702	189159003	1.21	0.117675403133419	1.87	0.04181310425502	0.51592232154904	0.203032100180792	0.1536	0.0708	0.0029	0.001	0.0046	0.0018	0.002	0.0108	0.162	0.0039	0.004	0.003	0.078	0.0079	0.0033	0.0028	0.0017	0.1703	0.0755	0.0105	0.0067	0.0039	0.0164	0.0023	0.0085	0.1891
2	rs35520214	189173390	1.21	0.117675403133419	1.88	0.0367535648830228	0.539472808582026	0.20135387931566	0.1536	0.0708	0.0029	0.001	0.0046	0.0018	0.002	0.0107	0.1622	0.0039	0.0039	0.003	0.0779	0.0079	0.0033	0.0028	0.0017	0.1704	0.0754	0.0105	0.0067	0.0039	0.0164	0.0023	0.0085	0.1891
2	rs4992742	189181479	1.21	0.117675403133419	1.88	0.0367535648830228	0.554344983392096	0.208836326861065	0.1536	0.0708	0.0029	0.001	0.0046	0.0018	0.002	0.0107	0.1625	0.0038	0.0039	0.003	0.0779	0.0079	0.0034	0.0028	0.0017	0.1705	0.0753	0.0105	0.0067	0.004	0.0164	0.0023	0.0085	0.1891
2	rs4992744	189181674	1.21	0.117675403133419	1.88	0.0367535648830228	0.55235983633485	0.215872693787667	0.1536	0.0708	0.0029	0.001	0.0045	0.0018	0.002	0.0107	0.1627	0.0038	0.0039	0.003	0.0779	0.0079	0.0034	0.0028	0.0017	0.1705	0.0753	0.0104	0.0067	0.004	0.0163	0.0023	0.0085	0.1891
2	rs75295076	189186915	1.21	0.117675403133419	1.88	0.0367535648830228	0.580793649108344	0.211386077689229	0.1536	0.0707	0.0029	0.001	0.0045	0.0018	0.002	0.0107	0.1627	0.0038	0.0039	0.0029	0.0779	0.0079	0.0034	0.0028	0.0016	0.1705	0.0753	0.0104	0.0067	0.004	0.0163	0.0023	0.0085	0.1891
2	rs77895085	189205885	1.21	0.117675403133419	1.91	0.0244682236684294	0.645241668232694	0.217482568807667	0.1534	0.0707	0.0029	0.001	0.0044	0.0018	0.0019	0.0107	0.1629	0.0039	0.004	0.0028	0.0781	0.0079	0.0033	0.0028	0.0016	0.1706	0.0753	0.0107	0.0066	0.0039	0.0162	0.0023	0.0086	0.1892
2	rs72907691	189210795	1.21	0.117675403133419	1.92	0.0212190116555535	0.649368103983235	0.217912532524193	0.1534	0.0707	0.0029	0.001	0.0044	0.0018	0.0019	0.0107	0.1629	0.0039	0.004	0.0028	0.0781	0.0079	0.0033	0.0028	0.0016	0.1706	0.0753	0.0107	0.0066	0.0039	0.0161	0.0023	0.0086	0.1892
2	rs80154547	189230015	1.21	0.117675403133419	1.94	0.0157887033265428	0.655723242717866	0.221902871744182	0.1534	0.0706	0.0029	0.001	0.0044	0.0017	0.0019	0.0107	0.163	0.0038	0.004	0.0028	0.0781	0.0079	0.0033	0.0028	0.0015	0.1707	0.0753	0.0107	0.0066	0.0039	0.0161	0.0023	0.0086	0.1892
2	rs62183208	189235684	1.21	0.117675403133419	1.94	0.0157887033265428	0.660741348003794	0.220822063965596	0.1534	0.0706	0.0029	0.001	0.0044	0.0017	0.0019	0.0107	0.163	0.0038	0.004	0.0028	0.0781	0.0079	0.0033	0.0028	0.0015	0.1707	0.0753	0.0107	0.0066	0.0039	0.0161	0.0023	0.0086	0.1892
2	rs78470443	189268739	1.21	0.117675403133419	1.94	0.0157887033265428	0.685725117869434	0.227550742548961	0.1533	0.0705	0.0029	0.001	0.0044	0.0017	0.0018	0.0107	0.1632	0.0038	0.0039	0.0027	0.0783	0.008	0.0033	0.0028	0.0015	0.1707	0.0752	0.0108	0.0067	0.0039	0.016	0.0023	0.0086	0.1893
2	rs34899510	189269843	1.21	0.117675403133419	1.94	0.0157887033265428	0.691357992532221	0.22537301434759	0.1533	0.0705	0.0029	0.001	0.0044	0.0017	0.0018	0.0107	0.1632	0.0038	0.0039	0.0027	0.0783	0.008	0.0033	0.0028	0.0015	0.1707	0.0752	0.0108	0.0067	0.0039	0.016	0.0023	0.0086	0.1893
2	rs114640925	189314121	1.22	0.102418512327744	1.94	0.0157887033265428	0.780686727702501	0.238651173414679	0.153	0.0704	0.003	0.001	0.0045	0.0017	0.0017	0.0106	0.1634	0.0037	0.0037	0.0026	0.0787	0.0082	0.0033	0.0027	0.0014	0.171	0.075	0.011	0.0066	0.0039	0.0156	0.0022	0.0087	0.1896
2	rs62183216	189325192	1.22	0.102418512327744	1.94	0.0157887033265428	0.91378052055311	0.249357999179389	0.1526	0.0702	0.003	0.0011	0.0046	0.0018	0.0016	0.0107	0.1637	0.0037	0.0036	0.0024	0.079	0.0084	0.0033	0.0027	0.0013	0.1712	0.0747	0.0111	0.0065	0.0038	0.0153	0.0022	0.0088	0.19
2	rs78191679	189352439	1.22	0.102418512327744	1.94	0.0157887033265428	0.931047003694133	0.263405709233921	0.1525	0.0702	0.0031	0.0011	0.0046	0.0018	0.0016	0.0107	0.1637	0.0035	0.0036	0.0024	0.0792	0.0084	0.0032	0.0027	0.0013	0.1714	0.0749	0.0112	0.0065	0.0038	0.015	0.0022	0.0088	0.1901
2	rs115764226	189377661	1.22	0.102418512327744	1.94	0.0157887033265428	0.918001650741653	0.267529005267728	0.1525	0.0702	0.0031	0.0011	0.0046	0.0018	0.0016	0.0107	0.1638	0.0034	0.0036	0.0024	0.0791	0.0084	0.0031	0.0027	0.0013	0.1714	0.075	0.0112	0.0065	0.0038	0.015	0.0022	0.0088	0.1901
2	rs7419798	189390725	1.22	0.102418512327744	1.94	0.0157887033265428	0.913036459100584	0.268447995414765	0.1525	0.0702	0.0031	0.001	0.0046	0.0018	0.0016	0.0107	0.164	0.0034	0.0036	0.0024	0.079	0.0084	0.0031	0.0027	0.0013	0.1715	0.075	0.0112	0.0064	0.0039	0.015	0.0022	0.0088	0.19
2	rs13034731	189414364	1.22	0.102418512327744	1.94	0.0157887033265428	0.922064893296483	0.262149802672913	0.1525	0.0702	0.0031	0.001	0.0046	0.0018	0.0016	0.0107	0.164	0.0034	0.0036	0.0024	0.079	0.0084	0.0033	0.0027	0.0013	0.1715	0.0749	0.0112	0.0064	0.0039	0.015	0.0022	0.0088	0.19
2	rs72896879	189429982	1.22	0.102418512327744	1.94	0.0157887033265428	0.975392784014529	0.254654001453538	0.1522	0.0702	0.0031	0.0011	0.0046	0.0018	0.0016	0.0107	0.1642	0.0034	0.0036	0.0024	0.079	0.0084	0.0033	0.0027	0.0013	0.1714	0.0749	0.0112	0.0064	0.0039	0.015	0.0022	0.0088	0.1901
2	rs12987561	189430582	1.22	0.102418512327744	1.94	0.0157887033265428	0.981006388311309	0.254088928301906	0.1522	0.0702	0.0032	0.0011	0.0046	0.0018	0.0016	0.0107	0.1642	0.0034	0.0036	0.0024	0.079	0.0084	0.0033	0.0027	0.0013	0.1713	0.0749	0.0112	0.0064	0.0039	0.015	0.0022	0.0088	0.1901
2	rs74843734	189452337	1.22	0.102418512327744	1.93	0.0183364304120797	0.987145390320194	0.249357999179389	0.1518	0.0703	0.0032	0.0011	0.0046	0.0018	0.0016	0.0107	0.1643	0.0034	0.0036	0.0024	0.0789	0.0084	0.0033	0.0027	0.0013	0.1712	0.075	0.0113	0.0064	0.0039	0.015	0.0022	0.0088	0.1901
2	rs62181297	189468989	1.22	0.102418512327744	1.93	0.0183364304120797	0.969792427482957	0.245213689870004	0.1516	0.0703	0.0032	0.0011	0.0046	0.0018	0.0016	0.0106	0.1644	0.0034	0.0036	0.0024	0.0789	0.0085	0.0033	0.0027	0.0013	0.1711	0.075	0.0113	0.0063	0.0039	0.015	0.0022	0.0089	0.1901
2	rs78744957	189476230	1.22	0.102418512327744	1.93	0.0183364304120797	0.959981581163933	0.244990302826352	0.1515	0.0703	0.0032	0.0012	0.0046	0.0018	0.0016	0.0106	0.1644	0.0034	0.0036	0.0024	0.079	0.0085	0.0033	0.0027	0.0013	0.1711	0.075	0.0113	0.0063	0.0039	0.015	0.0022	0.0089	0.1901
2	rs11695085	189477117	1.22	0.102418512327744	1.92	0.0212190116555535	0.951977520588437	0.245660658319526	0.1515	0.0703	0.0032	0.0012	0.0046	0.0018	0.0016	0.0106	0.1644	0.0034	0.0036	0.0024	0.0789	0.0085	0.0033	0.0027	0.0013	0.1711	0.075	0.0113	0.0063	0.0039	0.015	0.0022	0.0089	0.1901
2	rs78094950	189496028	1.22	0.102418512327744	1.92	0.0212190116555535	0.935969191897188	0.246219732924627	0.1514	0.0703	0.0032	0.0012	0.0046	0.0018	0.0016	0.0107	0.1645	0.0034	0.0036	0.0024	0.0789	0.0085	0.0033	0.0027	0.0013	0.171	0.0752	0.0113	0.0063	0.004	0.015	0.0022	0.0089	0.1902
2	rs1507558	189501952	1.22	0.102418512327744	1.92	0.0212190116555535	0.912871146518059	0.248796669956362	0.1513	0.0703	0.0032	0.0012	0.0046	0.0018	0.0016	0.0107	0.1645	0.0034	0.0036	0.0024	0.0789	0.0085	0.0033	0.0027	0.0013	0.1708	0.0753	0.0113	0.0063	0.004	0.015	0.0022	0.0089	0.1902
2	rs117222816	189512539	1.22	0.102418512327744	1.92	0.0212190116555535	0.910888371863087	0.247339093394564	0.1512	0.0702	0.0032	0.0012	0.0046	0.0018	0.0016	0.0107	0.1645	0.0034	0.0036	0.0024	0.0789	0.0085	0.0033	0.0027	0.0013	0.1708	0.0754	0.0113	0.0063	0.004	0.015	0.0022	0.0089	0.1902
2	rs7585245	189524544	1.22	0.102418512327744	1.91	0.0244682236684294	0.895337179821725	0.246667283478896	0.1511	0.0702	0.0032	0.0012	0.0046	0.0018	0.0016	0.0107	0.1645	0.0034	0.0036	0.0024	0.079	0.0085	0.0033	0.0027	0.0013	0.1709	0.0755	0.0113	0.0063	0.004	0.015	0.0022	0.009	0.19
2	rs115650185	189525976	1.22	0.102418512327744	1.91	0.0244682236684294	0.897223648624816	0.246443475904627	0.151	0.0701	0.0032	0.0012	0.0046	0.0018	0.0016	0.0107	0.1645	0.0034	0.0036	0.0024	0.079	0.0085	0.0033	0.0027	0.0013	0.171	0.0755	0.0113	0.0063	0.004	0.015	0.0022	0.009	0.19
2	rs78622578	189532566	1.22	0.102418512327744	1.9	0.0281172319502089	0.891241918039197	0.245101988245849	0.151	0.0701	0.0032	0.0012	0.0046	0.0019	0.0016	0.0107	0.1644	0.0034	0.0036	0.0024	0.079	0.0085	0.0033	0.0027	0.0013	0.1711	0.0756	0.0113	0.0063	0.004	0.015	0.0022	0.009	0.1899
2	rs79476972	189550791	1.22	0.102418512327744	1.9	0.0281172319502089	0.888134801123135	0.242426021465358	0.1509	0.07	0.0032	0.0012	0.0047	0.0019	0.0016	0.0108	0.1644	0.0034	0.0036	0.0024	0.079	0.0085	0.0033	0.0027	0.0013	0.1711	0.0757	0.0112	0.0063	0.004	0.015	0.0022	0.009	0.1898
2	rs11676859	189558987	1.22	0.102418512327744	1.91	0.0244682236684294	0.879735873908967	0.242760004644919	0.1509	0.07	0.0032	0.0012	0.0047	0.0019	0.0016	0.0108	0.1644	0.0034	0.0036	0.0024	0.0791	0.0085	0.0033	0.0027	0.0013	0.1711	0.0757	0.0112	0.0063	0.004	0.015	0.0022	0.009	0.1898
2	rs77759580	189570736	1.22	0.102418512327744	1.91	0.0244682236684294	0.91014529627026	0.233134587761115	0.1505	0.0701	0.0032	0.0013	0.0046	0.0019	0.0016	0.0108	0.1644	0.0034	0.0036	0.0024	0.0791	0.0085	0.0033	0.0027	0.0013	0.1712	0.0757	0.0112	0.0063	0.004	0.015	0.0023	0.0091	0.1898
2	rs115706054	189577834	1.22	0.102418512327744	1.9	0.0281172319502089	0.893698128183235	0.228423737141454	0.1502	0.0702	0.0032	0.0013	0.0046	0.0019	0.0016	0.0109	0.1644	0.0034	0.0036	0.0024	0.0791	0.0085	0.0033	0.0027	0.0013	0.1712	0.0758	0.0113	0.0063	0.004	0.015	0.0023	0.0091	0.1898
2	rs72902678	189599497	1.22	0.102418512327744	1.89	0.0322004798625665	0.873722487856686	0.142377154684142	0.1479	0.0701	0.0035	0.0019	0.0046	0.0022	0.0018	0.0111	0.1644	0.0036	0.0036	0.0026	0.0788	0.0089	0.0035	0.0028	0.0016	0.1702	0.0759	0.0121	0.0063	0.0041	0.0149	0.0026	0.0096	0.1884
2	rs1400946	189601032	1.22	0.102418512327744	1.88	0.0367535648830228	0.87047926816673	0.142284369371962	0.1479	0.0701	0.0035	0.0019	0.0046	0.0022	0.0018	0.0111	0.1645	0.0036	0.0036	0.0026	0.0788	0.0089	0.0035	0.0028	0.0016	0.1701	0.076	0.0121	0.0063	0.0041	0.0149	0.0026	0.0096	0.1884
2	rs781241	189607681	1.22	0.102418512327744	1.88	0.0367535648830228	0.870398253038141	0.142284369371962	0.1479	0.0701	0.0035	0.0019	0.0046	0.0022	0.0018	0.0111	0.1645	0.0036	0.0036	0.0026	0.0788	0.0089	0.0035	0.0028	0.0016	0.1701	0.076	0.0121	0.0063	0.0041	0.0149	0.0026	0.0096	0.1884
2	rs17275803	189614410	1.22	0.102418512327744	1.88	0.0367535648830228	0.870965425924673	0.141820772762153	0.1479	0.0701	0.0035	0.0019	0.0046	0.0022	0.0018	0.0111	0.1645	0.0036	0.0036	0.0026	0.0788	0.0089	0.0035	0.0028	0.0016	0.1701	0.076	0.0121	0.0063	0.0041	0.0149	0.0026	0.0096	0.1884
2	rs72904622	189617992	1.22	0.102418512327744	1.88	0.0367535648830228	0.866109019295168	0.145077461714473	0.1479	0.0701	0.0036	0.0019	0.0046	0.0022	0.0018	0.0111	0.1645	0.0036	0.0037	0.0026	0.0788	0.0089	0.0035	0.0028	0.0016	0.1701	0.076	0.0122	0.0064	0.0041	0.0147	0.0027	0.0096	0.1884
2	rs13024951	189621981	1.22	0.102418512327744	1.88	0.0367535648830228	0.866917621974615	0.144703912858457	0.1479	0.0701	0.0036	0.0019	0.0046	0.0022	0.0018	0.0111	0.1645	0.0036	0.0037	0.0026	0.0788	0.0089	0.0035	0.0028	0.0016	0.1701	0.076	0.0122	0.0064	0.0041	0.0147	0.0027	0.0096	0.1884
2	rs1518013	189627928	1.22	0.102418512327744	1.88	0.0367535648830228	0.867564734185524	0.14377156807406	0.1479	0.0701	0.0036	0.0019	0.0046	0.0022	0.0018	0.0111	0.1645	0.0036	0.0037	0.0026	0.0788	0.0089	0.0035	0.0028	0.0016	0.1701	0.076	0.0122	0.0064	0.0041	0.0147	0.0027	0.0096	0.1884
2	rs17760364	189631806	1.22	0.102418512327744	1.88	0.0367535648830228	0.870317241099695	0.142284369371962	0.1478	0.0701	0.0036	0.0019	0.0046	0.0022	0.0018	0.011	0.1646	0.0036	0.0037	0.0026	0.079	0.0089	0.0035	0.0028	0.0016	0.1701	0.0759	0.0122	0.0064	0.0041	0.0147	0.0027	0.0096	0.1883
2	rs7587851	189634564	1.22	0.102418512327744	1.88	0.0367535648830228	0.866755875872491	0.141820772762153	0.1477	0.0702	0.0036	0.0019	0.0046	0.0022	0.0018	0.011	0.1646	0.0036	0.0037	0.0026	0.079	0.0088	0.0035	0.0028	0.0017	0.1701	0.0759	0.0122	0.0064	0.0041	0.0147	0.0027	0.0095	0.1883
2	rs12998848	189650206	1.22	0.102418512327744	1.89	0.0322004798625665	0.902893050258294	0.129245929711277	0.1475	0.0703	0.0037	0.0019	0.0046	0.0022	0.0019	0.011	0.1642	0.0036	0.0037	0.0026	0.0792	0.0088	0.0035	0.0029	0.0017	0.1707	0.0755	0.0122	0.0064	0.0041	0.0148	0.0027	0.0094	0.188
2	rs113293231	189655071	1.22	0.102418512327744	1.89	0.0322004798625665	0.904868525314135	0.130501977774154	0.1474	0.0702	0.0036	0.002	0.0046	0.0022	0.0019	0.0107	0.1643	0.0036	0.0037	0.0026	0.0795	0.0087	0.0035	0.0029	0.0018	0.1707	0.0757	0.0123	0.0064	0.0042	0.0148	0.0028	0.0093	0.1878
2	rs17760748	189655623	1.22	0.102418512327744	1.89	0.0322004798625665	0.896157178747153	0.13212349450214	0.1473	0.0704	0.0036	0.002	0.0045	0.0022	0.0019	0.0107	0.1643	0.0036	0.0037	0.0026	0.0795	0.0086	0.0034	0.0029	0.0019	0.1706	0.0758	0.0123	0.0064	0.0042	0.0148	0.0028	0.0093	0.1879
2	rs13024524	189668216	1.22	0.102418512327744	1.89	0.0322004798625665	0.885113840592962	0.133661706529128	0.1473	0.0704	0.0036	0.002	0.0045	0.0022	0.0019	0.0106	0.1643	0.0036	0.0037	0.0026	0.0796	0.0086	0.0034	0.0029	0.0019	0.1706	0.0758	0.0123	0.0064	0.0042	0.0149	0.0028	0.0093	0.1878
2	rs71434646	189677067	1.22	0.102418512327744	1.89	0.0322004798625665	0.905033229895065	0.131852727870306	0.1473	0.0705	0.0036	0.0021	0.0045	0.0022	0.0019	0.0106	0.1644	0.0036	0.0037	0.0026	0.0796	0.0085	0.0034	0.0029	0.0019	0.1703	0.0758	0.0123	0.0064	0.0042	0.0149	0.0028	0.0093	0.1877
2	rs72906657	189682738	1.22	0.102418512327744	1.9	0.0281172319502089	0.905609794821046	0.13077171605386	0.1473	0.0705	0.0036	0.0021	0.0045	0.0022	0.0019	0.0106	0.1644	0.0036	0.0037	0.0026	0.0796	0.0085	0.0034	0.0029	0.0019	0.1703	0.0758	0.0123	0.0064	0.0042	0.0149	0.0028	0.0093	0.1877
2	rs6726558	189683752	1.22	0.102418512327744	1.9	0.0281172319502089	0.905280310313532	0.130412110841988	0.1473	0.0705	0.0036	0.0021	0.0045	0.0022	0.0019	0.0106	0.1644	0.0036	0.0037	0.0026	0.0796	0.0085	0.0034	0.0029	0.0019	0.1703	0.0758	0.0123	0.0064	0.0042	0.0149	0.0028	0.0093	0.1877
2	rs72906665	189685886	1.22	0.102418512327744	1.9	0.0281172319502089	0.91097095147567	0.130951656068962	0.1473	0.0705	0.0036	0.0021	0.0045	0.0022	0.0019	0.0106	0.1644	0.0036	0.0037	0.0026	0.0796	0.0085	0.0034	0.0029	0.0019	0.1703	0.0758	0.0123	0.0064	0.0042	0.0149	0.0028	0.0093	0.1877
2	rs74498116	189705467	1.22	0.102418512327744	1.9	0.0281172319502089	0.933131359439987	0.137673284872063	0.1473	0.0705	0.0036	0.002	0.0045	0.0022	0.002	0.0106	0.1644	0.0036	0.0037	0.0026	0.0796	0.0085	0.0034	0.0029	0.0019	0.1702	0.0758	0.0123	0.0064	0.0042	0.0149	0.0028	0.0093	0.1876
2	rs116801943	189712388	1.22	0.102418512327744	1.9	0.0281172319502089	0.909319954296157	0.123385683898008	0.1473	0.0704	0.0036	0.002	0.0045	0.0022	0.002	0.0107	0.1647	0.0036	0.0038	0.0027	0.0795	0.0086	0.0035	0.0029	0.0019	0.1697	0.0758	0.0124	0.0064	0.0043	0.015	0.0028	0.0095	0.1873
2	rs16830688	189715640	1.22	0.102418512327744	1.9	0.0281172319502089	0.871613814865428	0.117109623517127	0.1473	0.0704	0.0036	0.002	0.0045	0.0023	0.002	0.0107	0.1647	0.0036	0.0038	0.0027	0.0795	0.0086	0.0035	0.0029	0.002	0.1696	0.0758	0.0124	0.0064	0.0043	0.015	0.0028	0.0095	0.1871
2	rs13024998	189717071	1.22	0.102418512327744	1.9	0.0281172319502089	0.862877806275964	0.115903683580575	0.1473	0.0704	0.0036	0.0021	0.0046	0.0023	0.002	0.0107	0.1647	0.0036	0.0038	0.0028	0.0795	0.0086	0.0035	0.0029	0.002	0.1696	0.0758	0.0124	0.0064	0.0043	0.015	0.0029	0.0095	0.1871
2	rs116819717	189726864	1.22	0.102418512327744	1.9	0.0281172319502089	0.862797091545116	0.110451525745496	0.1472	0.0703	0.0037	0.0021	0.0046	0.0023	0.0021	0.0107	0.1647	0.0037	0.0038	0.0028	0.0795	0.0086	0.0035	0.0029	0.002	0.1695	0.0758	0.0124	0.0064	0.0043	0.015	0.0029	0.0095	0.187
2	rs12998431	189746818	1.22	0.102418512327744	1.9	0.0281172319502089	0.837611612814713	0.105431987062848	0.1472	0.0703	0.0037	0.0021	0.0046	0.0023	0.0021	0.0107	0.1648	0.0037	0.0038	0.0028	0.0794	0.0087	0.0036	0.0029	0.002	0.1693	0.0758	0.0124	0.0064	0.0043	0.015	0.0029	0.0096	0.1869
2	rs72908679	189760990	1.22	0.102418512327744	1.93	0.0183364304120797	0.955260047615523	0.0715852094895178	0.1458	0.07	0.004	0.0029	0.0047	0.0029	0.0026	0.0094	0.1655	0.0039	0.0044	0.0047	0.0786	0.0096	0.0039	0.0027	0.0024	0.1659	0.0763	0.0132	0.0055	0.0047	0.0155	0.0033	0.0109	0.1838
2	rs62181695	189762129	1.22	0.102418512327744	1.93	0.0183364304120797	0.991759936467952	0.0726535170803705	0.1458	0.07	0.0041	0.0029	0.0047	0.0029	0.0026	0.0094	0.1655	0.0039	0.0045	0.0048	0.0786	0.0096	0.0039	0.0027	0.0024	0.1658	0.0763	0.0132	0.0054	0.0047	0.0155	0.0033	0.011	0.1837
2	rs7571414	189765273	1.22	0.102418512327744	1.92	0.0212190116555535	0.964205351954309	0.084980754784386	0.1458	0.07	0.0041	0.003	0.0047	0.0029	0.0026	0.0093	0.1654	0.004	0.0045	0.0049	0.0785	0.0098	0.0039	0.0027	0.0025	0.1657	0.0763	0.0132	0.0054	0.0047	0.0156	0.0033	0.0109	0.1836
2	rs6434301	189765787	1.22	0.102418512327744	1.92	0.0212190116555535	0.958884654203015	0.0885899300173812	0.1458	0.07	0.0041	0.003	0.0047	0.003	0.0027	0.0093	0.1654	0.004	0.0045	0.0049	0.0785	0.0098	0.0039	0.0027	0.0025	0.1656	0.0763	0.0132	0.0054	0.0047	0.0156	0.0033	0.0109	0.1836
2	rs73052303	189776615	1.22	0.102418512327744	1.93	0.0183364304120797	0.950800317423374	0.086126079961349	0.1457	0.07	0.0041	0.003	0.0047	0.0029	0.0027	0.0094	0.1654	0.004	0.0045	0.0048	0.0786	0.01	0.0039	0.0027	0.0025	0.1654	0.0763	0.0133	0.0053	0.0047	0.0157	0.0033	0.0108	0.1834
2	rs114443243	189789721	1.22	0.102418512327744	1.93	0.0183364304120797	0.960403613968444	0.0800894066322641	0.1457	0.07	0.004	0.003	0.0047	0.0029	0.0027	0.0094	0.1654	0.004	0.0045	0.0048	0.0786	0.0101	0.0039	0.0027	0.0026	0.1653	0.0764	0.0134	0.0053	0.0047	0.0157	0.0033	0.0108	0.1833
2	rs16830840	189796272	1.22	0.102418512327744	1.93	0.0183364304120797	0.95265047859078	0.0814321838693286	0.1457	0.07	0.004	0.0031	0.0047	0.003	0.0027	0.0094	0.1654	0.0039	0.0045	0.0048	0.0786	0.0101	0.0039	0.0027	0.0026	0.1651	0.0764	0.0134	0.0052	0.0047	0.0156	0.0033	0.0108	0.1834
2	rs17241582	189802107	1.22	0.102418512327744	1.92	0.0212190116555535	0.957282384743303	0.0779451720202022	0.1456	0.0701	0.004	0.0031	0.0047	0.003	0.0028	0.0094	0.1655	0.0039	0.0045	0.0048	0.0787	0.0101	0.0039	0.0026	0.0027	0.1651	0.0765	0.0134	0.0051	0.0047	0.0156	0.0033	0.0107	0.1833
2	rs114248183	189807653	1.22	0.102418512327744	1.92	0.0212190116555535	0.962345950533483	0.0806850783757492	0.1456	0.07	0.004	0.0033	0.0045	0.0031	0.0029	0.0092	0.1667	0.0036	0.0047	0.0049	0.0794	0.0102	0.0039	0.0025	0.0028	0.1645	0.0768	0.0134	0.0045	0.0046	0.016	0.0033	0.0106	0.1819
2	rs115158260	189818614	1.22	0.102418512327744	1.92	0.0212190116555535	0.963782630774832	0.0827839899811906	0.1456	0.07	0.004	0.0033	0.0044	0.0031	0.0029	0.0092	0.1669	0.0037	0.0047	0.0049	0.0795	0.0102	0.0039	0.0025	0.0028	0.1644	0.0768	0.0134	0.0045	0.0046	0.016	0.0034	0.0105	0.1817
2	rs17292158	189821391	1.22	0.102418512327744	1.91	0.0244682236684294	0.958547242374322	0.0868930442417432	0.1456	0.07	0.004	0.0034	0.0044	0.0031	0.0029	0.0092	0.1669	0.0037	0.0047	0.0049	0.0795	0.0102	0.0039	0.0025	0.0028	0.1644	0.0768	0.0134	0.0044	0.0046	0.016	0.0034	0.0105	0.1817
2	rs34139968	189823217	1.22	0.102418512327744	1.91	0.0244682236684294	0.961670171588796	0.0856672111235445	0.1456	0.0701	0.004	0.0034	0.0044	0.0031	0.0029	0.0092	0.167	0.0037	0.0047	0.0049	0.0795	0.0102	0.0039	0.0025	0.0028	0.1644	0.0769	0.0134	0.0044	0.0046	0.016	0.0034	0.0105	0.1815
2	rs1516443	189827546	1.22	0.102418512327744	1.91	0.0244682236684294	0.954417928758972	0.0929680434291591	0.1457	0.0701	0.004	0.0034	0.0044	0.0031	0.0029	0.0092	0.167	0.0037	0.0047	0.0049	0.0795	0.0102	0.0039	0.0025	0.0029	0.1643	0.0769	0.0134	0.0044	0.0046	0.0161	0.0034	0.0105	0.1815
2	rs78706466	189832739	1.22	0.102418512327744	1.91	0.0244682236684294	0.960656870393267	0.0917086021624525	0.1457	0.0701	0.004	0.0034	0.0044	0.0031	0.0029	0.0092	0.167	0.0037	0.0047	0.0049	0.0794	0.0102	0.0039	0.0025	0.0029	0.1644	0.0769	0.0135	0.0044	0.0046	0.0161	0.0034	0.0105	0.1815
2	rs17358566	189837995	1.22	0.102418512327744	1.9	0.0281172319502089	0.984670848003415	0.0802381565494411	0.1456	0.0702	0.004	0.0035	0.0043	0.0031	0.0029	0.0091	0.1674	0.0036	0.0047	0.0049	0.0793	0.0101	0.004	0.0025	0.0029	0.1644	0.0768	0.0135	0.0044	0.0046	0.0161	0.0034	0.0104	0.1812
2	rs76955295	189841569	1.22	0.102418512327744	1.9	0.0281172319502089	1.08472259576187	0.0655878312910603	0.1451	0.0703	0.0041	0.0037	0.004	0.0033	0.0031	0.0091	0.1682	0.0035	0.0048	0.005	0.079	0.0099	0.0041	0.0026	0.0029	0.165	0.0765	0.0136	0.0043	0.0044	0.0163	0.0036	0.0102	0.1803
2	rs41265563	189848940	1.22	0.102418512327744	1.91	0.0244682236684294	1.1018049553638	0.0697490304013639	0.145	0.0704	0.0041	0.0038	0.004	0.0033	0.0031	0.0091	0.1683	0.0035	0.0048	0.005	0.079	0.0099	0.0041	0.0026	0.003	0.1651	0.0766	0.0136	0.0043	0.0044	0.0163	0.0036	0.0101	0.1801
2	rs3106798	189860128	1.22	0.102418512327744	1.91	0.0244682236684294	1.10537715871573	0.0799407688518191	0.1449	0.0704	0.0041	0.0038	0.004	0.0033	0.0031	0.009	0.1684	0.0035	0.0048	0.005	0.079	0.0098	0.0041	0.0026	0.003	0.1652	0.0766	0.0136	0.0043	0.0044	0.0163	0.0036	0.0101	0.18
2	rs2271680	189862352	1.22	0.102418512327744	1.92	0.0212190116555535	1.15086930138765	0.0955870358356345	0.1449	0.0704	0.0043	0.0038	0.004	0.0033	0.0031	0.009	0.1684	0.0035	0.0048	0.005	0.079	0.0098	0.0041	0.0026	0.003	0.1653	0.0767	0.0136	0.0043	0.0042	0.0163	0.0036	0.0101	0.18
2	rs1800255	189864080	1.22	0.102418512327744	1.92	0.0212190116555535	1.17393153934264	0.0901438999532543	0.1449	0.0704	0.0043	0.0038	0.004	0.0033	0.0031	0.0091	0.1684	0.0035	0.0048	0.0051	0.0791	0.0098	0.0041	0.0027	0.0029	0.1653	0.0767	0.0136	0.0043	0.0042	0.0163	0.0036	0.0101	0.1798
2	rs1801184	189864582	1.22	0.102418512327744	1.92	0.0212190116555535	1.17512139653147	0.0873545293519021	0.1449	0.0703	0.0043	0.0038	0.004	0.0033	0.0031	0.0091	0.1685	0.0035	0.0048	0.0051	0.0791	0.0098	0.0041	0.0027	0.0029	0.1653	0.0767	0.0136	0.0042	0.0042	0.0163	0.0036	0.0101	0.1798
2	rs41265549	189875125	1.22	0.102418512327744	1.92	0.0212190116555535	1.22672821474447	0.0673778871803272	0.145	0.0702	0.0043	0.0038	0.004	0.0034	0.0032	0.009	0.1692	0.0035	0.0048	0.0052	0.0788	0.0098	0.0041	0.0027	0.0029	0.1652	0.0767	0.0136	0.0042	0.0042	0.0163	0.0037	0.0101	0.1791
2	rs115344996	189879709	1.22	0.102418512327744	1.92	0.0212190116555535	1.24156376691027	0.0708059500299208	0.1451	0.0701	0.0043	0.0038	0.0039	0.0034	0.0032	0.009	0.1696	0.0035	0.0048	0.0053	0.0787	0.0097	0.0041	0.0027	0.0029	0.1651	0.0768	0.0136	0.0043	0.0043	0.0163	0.0037	0.0101	0.1787
2	rs73981468	189880522	1.22	0.102418512327744	1.93	0.0183364304120797	1.24465145727216	0.072939502508463	0.1451	0.0701	0.0043	0.0038	0.0039	0.0034	0.0032	0.009	0.1696	0.0035	0.0048	0.0053	0.0787	0.0097	0.0041	0.0027	0.0029	0.1651	0.0767	0.0136	0.0043	0.0043	0.0163	0.0037	0.0101	0.1786
2	rs4667258	189880948	1.21	0.117675403133419	1.92	0.0212190116555535	1.15786922564006	0.0700302302099865	0.1447	0.0701	0.0043	0.0038	0.004	0.0035	0.0032	0.0089	0.17	0.0034	0.0048	0.0053	0.0785	0.0096	0.0042	0.0028	0.0029	0.1646	0.0769	0.0137	0.0044	0.0043	0.0162	0.0039	0.0099	0.1788
2	rs77387465	189881782	1.22	0.102418512327744	1.92	0.0212190116555535	0.966320103765673	0.105597853567557	0.143	0.0701	0.004	0.0037	0.004	0.0036	0.0034	0.009	0.1717	0.003	0.0046	0.0054	0.0796	0.0092	0.0042	0.003	0.003	0.1658	0.0781	0.0131	0.0044	0.0042	0.016	0.0039	0.0099	0.177
2	rs10175784	189882065	1.21	0.117675403133419	1.93	0.0183364304120797	0.852733000464442	0.160010082057872	0.1415	0.07	0.0038	0.0037	0.0041	0.0038	0.0036	0.009	0.1733	0.0026	0.0044	0.0055	0.0804	0.0088	0.0042	0.0032	0.003	0.167	0.0792	0.0125	0.0044	0.0043	0.0158	0.0039	0.0098	0.1753
2	rs7565451	189882901	1.21	0.117675403133419	1.94	0.0157887033265428	0.686674674861966	0.354785442021858	0.137	0.0708	0.0031	0.0034	0.0039	0.0041	0.0036	0.0092	0.1749	0.0023	0.0039	0.0038	0.0817	0.0078	0.0043	0.0033	0.0029	0.1719	0.0834	0.0117	0.0046	0.0042	0.0154	0.0035	0.0091	0.1729
2	rs7424137	189883644	1.21	0.117675403133419	1.94	0.0157887033265428	0.690552033588536	0.33165241223901	0.137	0.0706	0.0031	0.0033	0.0039	0.004	0.0037	0.0093	0.175	0.0024	0.0039	0.0041	0.0817	0.0079	0.0043	0.0033	0.0029	0.1717	0.0835	0.0118	0.0047	0.0044	0.0153	0.0035	0.0091	0.1728
2	rs78649592	189889314	1.21	0.117675403133419	1.94	0.0157887033265428	0.707269067064772	0.349177693295451	0.1368	0.0706	0.0031	0.0033	0.004	0.004	0.0037	0.0093	0.1751	0.0024	0.0038	0.004	0.0815	0.0078	0.0043	0.0033	0.0029	0.1718	0.0836	0.0118	0.0047	0.0044	0.0153	0.0034	0.0091	0.1728
2	rs62181747	189890109	1.21	0.117675403133419	1.93	0.0183364304120797	0.707639288601253	0.349053368000104	0.1368	0.0706	0.0031	0.0033	0.004	0.004	0.0037	0.0093	0.1751	0.0024	0.0038	0.004	0.0815	0.0078	0.0043	0.0033	0.0029	0.1718	0.0836	0.0118	0.0047	0.0044	0.0153	0.0034	0.0091	0.1728
2	rs75244897	189895996	1.21	0.117675403133419	1.93	0.0183364304120797	0.707121002582386	0.350546110054238	0.1368	0.0706	0.0031	0.0033	0.004	0.004	0.0037	0.0093	0.1751	0.0024	0.0038	0.004	0.0815	0.0078	0.0043	0.0033	0.0029	0.1718	0.0836	0.0118	0.0047	0.0044	0.0153	0.0034	0.0091	0.1728
2	rs56339059	189899079	1.21	0.117675403133419	1.92	0.0212190116555535	0.698998722287822	0.341370173441047	0.1365	0.0707	0.0031	0.0034	0.0041	0.004	0.0037	0.0094	0.1753	0.0024	0.0036	0.0041	0.0814	0.0079	0.0043	0.0033	0.0028	0.1716	0.0838	0.0118	0.0046	0.0043	0.0154	0.0034	0.0092	0.1728
2	rs3923384	189905397	1.21	0.117675403133419	1.92	0.0212190116555535	0.704606017266776	0.329571962606509	0.1363	0.0707	0.0031	0.0034	0.0041	0.004	0.0037	0.0094	0.1756	0.0024	0.0034	0.004	0.0814	0.0079	0.0044	0.0033	0.0028	0.1715	0.0839	0.0118	0.0046	0.0043	0.0154	0.0034	0.0093	0.1728
2	rs7423973	189916513	1.21	0.117675403133419	1.92	0.0212190116555535	0.713128634444562	0.328349957995155	0.136	0.0706	0.0032	0.0035	0.0042	0.0041	0.0038	0.0094	0.1755	0.0025	0.0034	0.0041	0.0812	0.0082	0.0044	0.0034	0.0029	0.1717	0.084	0.0118	0.0044	0.0044	0.0155	0.0034	0.0093	0.1726
2	rs116298748	189918622	1.21	0.117675403133419	1.92	0.0212190116555535	0.721397934658036	0.331529927061795	0.1359	0.0706	0.0031	0.0035	0.0042	0.0041	0.0039	0.0094	0.1754	0.0024	0.0034	0.0041	0.0812	0.0082	0.0044	0.0033	0.0029	0.1718	0.0841	0.0118	0.0044	0.0044	0.0154	0.0034	0.0093	0.1726
2	rs35830636	189932764	1.21	0.117675403133419	1.92	0.0212190116555535	0.7310611939822	0.333613968190977	0.1358	0.0707	0.0031	0.0035	0.0042	0.0041	0.0039	0.0094	0.1756	0.0024	0.0034	0.0041	0.0811	0.0082	0.0043	0.0034	0.0029	0.1717	0.0841	0.0118	0.0044	0.0044	0.0155	0.0034	0.0093	0.1725
2	rs115638064	189935601	1.21	0.117675403133419	1.92	0.0212190116555535	0.732940487261028	0.333982135029116	0.1357	0.0707	0.0031	0.0035	0.0042	0.0041	0.0039	0.0094	0.1756	0.0024	0.0034	0.0041	0.0811	0.0082	0.0043	0.0034	0.0029	0.1718	0.0841	0.0118	0.0044	0.0044	0.0156	0.0034	0.0093	0.1725
2	rs76148000	189940142	1.21	0.117675403133419	1.92	0.0212190116555535	0.737384053169882	0.334841650569436	0.1357	0.0707	0.0031	0.0035	0.0042	0.0041	0.0039	0.0094	0.1756	0.0024	0.0034	0.0041	0.0811	0.0082	0.0043	0.0034	0.0029	0.1718	0.0841	0.0118	0.0044	0.0044	0.0156	0.0034	0.0093	0.1725
2	rs6434318	189941473	1.21	0.117675403133419	1.93	0.0183364304120797	0.750405580703599	0.337177856360444	0.1356	0.0706	0.0031	0.0035	0.0042	0.0041	0.0039	0.0094	0.1756	0.0025	0.0033	0.0041	0.081	0.0082	0.0043	0.0035	0.0029	0.1718	0.0841	0.0118	0.0044	0.0044	0.0156	0.0034	0.0093	0.1725
2	rs115671241	189948965	1.21	0.117675403133419	1.93	0.0183364304120797	0.750937646089095	0.337177856360444	0.1356	0.0706	0.0031	0.0035	0.0042	0.0041	0.0039	0.0094	0.1756	0.0025	0.0033	0.0041	0.081	0.0082	0.0043	0.0035	0.0029	0.1718	0.0841	0.0118	0.0044	0.0044	0.0156	0.0034	0.0093	0.1725
2	rs72906333	189958909	1.21	0.117675403133419	1.93	0.0183364304120797	0.759702367613289	0.339642107574967	0.1356	0.0706	0.0031	0.0035	0.0042	0.0041	0.0039	0.0094	0.1756	0.0025	0.0033	0.0041	0.081	0.0082	0.0043	0.0035	0.0029	0.1719	0.0841	0.0118	0.0044	0.0044	0.0156	0.0035	0.0093	0.1724
2	rs2138373	189996292	1.21	0.117675403133419	1.93	0.0183364304120797	0.744260868016689	0.308501458121557	0.1308	0.0704	0.0031	0.0035	0.0044	0.0044	0.0039	0.0093	0.1783	0.003	0.0034	0.0039	0.081	0.008	0.0044	0.0034	0.0028	0.1729	0.0844	0.0116	0.0045	0.0044	0.0158	0.0037	0.0094	0.1722
2	rs78720313	190008673	1.21	0.117675403133419	1.93	0.0183364304120797	0.730009719995595	0.305149596986818	0.1306	0.0704	0.0031	0.0036	0.0044	0.0045	0.0039	0.0093	0.1784	0.003	0.0034	0.004	0.081	0.008	0.0044	0.0034	0.0028	0.1729	0.0844	0.0116	0.0045	0.0044	0.0159	0.0037	0.0093	0.1722
2	rs78849184	190012119	1.21	0.117675403133419	1.93	0.0183364304120797	0.723415771391572	0.301570504342006	0.1305	0.0704	0.0031	0.0036	0.0044	0.0045	0.0038	0.0093	0.1785	0.003	0.0034	0.004	0.081	0.008	0.0044	0.0034	0.0028	0.1729	0.0844	0.0117	0.0045	0.0044	0.0159	0.0037	0.0092	0.1721
2	rs115241344	190012840	1.21	0.117675403133419	1.93	0.0183364304120797	0.723116675208917	0.301570504342006	0.1305	0.0704	0.0031	0.0036	0.0044	0.0045	0.0038	0.0093	0.1785	0.003	0.0034	0.004	0.081	0.008	0.0044	0.0034	0.0028	0.1729	0.0844	0.0117	0.0045	0.0044	0.0159	0.0037	0.0092	0.1721
2	rs16831154	190033072	1.21	0.117675403133419	1.93	0.0183364304120797	0.689014552721406	0.287147570753528	0.13	0.0703	0.0032	0.0035	0.0044	0.0046	0.0038	0.0094	0.1789	0.003	0.0034	0.004	0.081	0.008	0.0045	0.0034	0.0028	0.1729	0.0845	0.0117	0.0048	0.0044	0.0161	0.0038	0.0088	0.1719
2	rs115418252	190035720	1.21	0.117675403133419	1.93	0.0183364304120797	0.688136680888538	0.286561054103229	0.13	0.0703	0.0032	0.0035	0.0044	0.0046	0.0037	0.0094	0.1789	0.003	0.0034	0.004	0.081	0.008	0.0045	0.0034	0.0028	0.1729	0.0845	0.0117	0.0048	0.0044	0.0161	0.0038	0.0088	0.1718
2	rs55851872	190047094	1.21	0.117675403133419	1.93	0.0183364304120797	0.679967404180081	0.284101682562465	0.1298	0.0703	0.0032	0.0035	0.0044	0.0046	0.0037	0.0094	0.179	0.003	0.0034	0.004	0.081	0.008	0.0045	0.0034	0.0028	0.1729	0.0845	0.0118	0.0049	0.0045	0.0161	0.0038	0.0086	0.1718
2	rs1356164	190048847	1.21	0.117675403133419	1.91	0.0244682236684294	0.606778437835235	0.264663487611455	0.1298	0.0704	0.0032	0.0036	0.0044	0.0044	0.0037	0.0095	0.179	0.0031	0.0034	0.004	0.081	0.008	0.0045	0.0034	0.0028	0.1729	0.0845	0.0118	0.0049	0.0044	0.0162	0.0038	0.0086	0.1718
2	rs72910365	190054777	1.21	0.117675403133419	1.91	0.0244682236684294	0.606847511992711	0.286795616918561	0.1297	0.0703	0.0032	0.0036	0.0042	0.0044	0.0037	0.0095	0.1791	0.0031	0.0034	0.004	0.0811	0.008	0.0044	0.0034	0.0028	0.1726	0.0846	0.0117	0.0048	0.0044	0.0162	0.0038	0.0086	0.172
2	rs12999125	190058461	1.21	0.117675403133419	1.91	0.0244682236684294	0.605604731543276	0.287734452506649	0.1297	0.0703	0.0032	0.0036	0.0042	0.0044	0.0037	0.0095	0.1791	0.0031	0.0034	0.004	0.0811	0.008	0.0044	0.0034	0.0028	0.1726	0.0846	0.0117	0.0048	0.0044	0.0162	0.0038	0.0086	0.1721
2	rs1533618	190082272	1.21	0.117675403133419	1.91	0.0244682236684294	0.609821126133114	0.282816026903884	0.1292	0.0705	0.0032	0.0037	0.0042	0.0044	0.0038	0.0095	0.1794	0.0031	0.0034	0.0041	0.0818	0.0078	0.0044	0.0035	0.0028	0.1717	0.0842	0.0119	0.005	0.0044	0.0165	0.0039	0.0087	0.1719
2	rs17271001	190112913	1.21	0.117675403133419	1.91	0.0244682236684294	0.554080103660656	0.281882125692061	0.1285	0.0705	0.0032	0.0038	0.0042	0.0045	0.0038	0.0097	0.1793	0.0032	0.0033	0.0044	0.0818	0.0078	0.0042	0.0035	0.0032	0.1719	0.0841	0.0119	0.0052	0.0043	0.0167	0.0038	0.0087	0.1715
2	rs11687908	190120033	1.21	0.117675403133419	1.91	0.0244682236684294	0.539930586607677	0.287617046972119	0.1283	0.0705	0.0032	0.0038	0.0043	0.0045	0.0038	0.0097	0.1793	0.0032	0.0033	0.0046	0.0818	0.0078	0.0042	0.0036	0.0033	0.172	0.084	0.0119	0.0052	0.0042	0.0168	0.0038	0.0087	0.1714
2	rs12473931	190137632	1.21	0.117675403133419	1.91	0.0244682236684294	0.537447713300455	0.290085620434842	0.1281	0.0705	0.0032	0.0038	0.0043	0.0045	0.0038	0.0097	0.1793	0.0032	0.0033	0.0045	0.0818	0.0077	0.0041	0.0036	0.0033	0.172	0.084	0.0119	0.0053	0.0042	0.0169	0.0038	0.0087	0.1714
2	rs72912257	190137793	1.21	0.117675403133419	1.91	0.0244682236684294	0.537839386049264	0.289967923990191	0.1281	0.0705	0.0032	0.0038	0.0043	0.0045	0.0038	0.0097	0.1793	0.0032	0.0033	0.0045	0.0818	0.0077	0.0041	0.0036	0.0033	0.172	0.084	0.0119	0.0053	0.0042	0.0169	0.0038	0.0087	0.1714
2	rs114546349	190147326	1.21	0.117675403133419	1.91	0.0244682236684294	0.543140169768277	0.288909309296894	0.128	0.0705	0.0032	0.0038	0.0043	0.0045	0.0038	0.0097	0.1793	0.0032	0.0033	0.0045	0.0818	0.0077	0.0041	0.0036	0.0033	0.172	0.084	0.0119	0.0053	0.0042	0.0169	0.0038	0.0087	0.1715
2	rs17198836	190152443	1.21	0.117675403133419	1.91	0.0244682236684294	0.573504914705796	0.279435143471736	0.128	0.0706	0.0031	0.0038	0.0043	0.0045	0.0038	0.0097	0.1793	0.0032	0.0033	0.0045	0.0818	0.0077	0.0041	0.0036	0.0031	0.172	0.084	0.0119	0.0055	0.0042	0.017	0.0038	0.0088	0.1715
2	rs75854248	190160484	1.21	0.117675403133419	1.91	0.0244682236684294	0.549256509974839	0.274213749542142	0.1277	0.0706	0.0031	0.0038	0.0043	0.0045	0.0038	0.0096	0.1792	0.0032	0.0033	0.0044	0.0818	0.0077	0.0041	0.0036	0.0031	0.1721	0.0839	0.0118	0.0056	0.0042	0.0171	0.0038	0.0088	0.1717
2	rs76531803	190172013	1.21	0.117675403133419	1.91	0.0244682236684294	0.549124636136049	0.274908181287383	0.1277	0.0706	0.0031	0.0038	0.0043	0.0045	0.0038	0.0096	0.1792	0.0032	0.0033	0.0044	0.0818	0.0077	0.0041	0.0036	0.0031	0.1721	0.0839	0.0118	0.0056	0.0042	0.0171	0.0038	0.0088	0.1717
2	rs77549831	190173856	1.21	0.117675403133419	1.91	0.0244682236684294	0.566660557013363	0.282465703172052	0.1277	0.0706	0.0031	0.0038	0.0043	0.0045	0.0038	0.0096	0.1793	0.0031	0.0033	0.0044	0.0819	0.0077	0.0041	0.0036	0.0031	0.1721	0.0839	0.0118	0.0056	0.0042	0.0171	0.0038	0.0088	0.1717
2	rs77770634	190196766	1.21	0.117675403133419	1.91	0.0244682236684294	0.551897117313107	0.289262050115139	0.1276	0.0707	0.0031	0.0038	0.0044	0.0045	0.0038	0.0096	0.1793	0.0031	0.0033	0.0044	0.0819	0.0077	0.004	0.0036	0.0031	0.172	0.084	0.0116	0.0054	0.0042	0.0171	0.0038	0.0089	0.1719
2	rs77309867	190215613	1.21	0.117675403133419	1.91	0.0244682236684294	0.55163278835768	0.289262050115139	0.1276	0.0707	0.0031	0.0038	0.0044	0.0045	0.0038	0.0096	0.1793	0.0031	0.0033	0.0044	0.0819	0.0077	0.004	0.0036	0.0031	0.172	0.084	0.0116	0.0054	0.0042	0.0171	0.0038	0.0089	0.1719
2	rs10210634	190269133	1.21	0.117675403133419	1.91	0.0244682236684294	0.542025622940492	0.30634543409516	0.1275	0.0708	0.0031	0.0039	0.0044	0.0045	0.0039	0.0096	0.1793	0.0031	0.0033	0.0043	0.082	0.0077	0.004	0.0036	0.0031	0.172	0.084	0.0116	0.0052	0.0042	0.0172	0.0038	0.0089	0.172
2	rs75581203	190311077	1.21	0.117675403133419	1.91	0.0244682236684294	0.549190571191172	0.311022509625061	0.1273	0.0709	0.0031	0.0038	0.0044	0.0045	0.0039	0.0096	0.1794	0.0031	0.0033	0.0043	0.082	0.0077	0.004	0.0036	0.0031	0.172	0.0841	0.0115	0.0052	0.0042	0.0172	0.0037	0.0089	0.1722
2	rs17198871	190324866	1.21	0.117675403133419	1.91	0.0244682236684294	0.546819259145206	0.313429177770568	0.1273	0.0709	0.0031	0.0038	0.0044	0.0045	0.0039	0.0095	0.1794	0.0031	0.0033	0.0043	0.082	0.0077	0.004	0.0036	0.0031	0.172	0.0841	0.0115	0.0052	0.0041	0.0172	0.0037	0.0089	0.1723
2	rs17198892	190329158	1.21	0.117675403133419	1.91	0.0244682236684294	0.555869196333793	0.321531407595795	0.1273	0.0709	0.0031	0.0038	0.0044	0.0045	0.0039	0.0095	0.1794	0.0031	0.0033	0.0043	0.0819	0.0077	0.004	0.0036	0.0031	0.1721	0.0841	0.0115	0.0051	0.0041	0.0172	0.0037	0.0089	0.1724
2	rs2289223	190331262	1.21	0.117675403133419	1.91	0.0244682236684294	0.543008990502537	0.315237788631086	0.1271	0.071	0.0031	0.0038	0.0044	0.0045	0.0039	0.0095	0.1794	0.0032	0.0033	0.0043	0.0819	0.0077	0.0039	0.0036	0.0031	0.1721	0.084	0.0115	0.0051	0.0041	0.0172	0.0038	0.0088	0.1725
2	rs17198899	190333378	1.21	0.117675403133419	1.92	0.0212190116555535	0.543140169768277	0.315237788631086	0.1271	0.071	0.0031	0.0038	0.0044	0.0045	0.0039	0.0095	0.1794	0.0032	0.0033	0.0043	0.0819	0.0077	0.0039	0.0036	0.0031	0.1721	0.084	0.0115	0.0051	0.0041	0.0172	0.0038	0.0088	0.1725
2	rs62187105	190334384	1.21	0.117675403133419	1.92	0.0212190116555535	0.543140169768277	0.315237788631086	0.1271	0.071	0.0031	0.0038	0.0044	0.0045	0.0039	0.0095	0.1794	0.0032	0.0033	0.0043	0.0819	0.0077	0.0039	0.0036	0.0031	0.1721	0.084	0.0115	0.0051	0.0041	0.0172	0.0038	0.0088	0.1725
2	rs8179541	190341083	1.21	0.117675403133419	1.92	0.0212190116555535	0.546161419693245	0.315962096114256	0.127	0.0711	0.0031	0.0038	0.0044	0.0045	0.0039	0.0095	0.1794	0.0032	0.0033	0.0043	0.0819	0.0077	0.0039	0.0036	0.003	0.172	0.084	0.0115	0.0051	0.004	0.0173	0.0038	0.0089	0.1726
2	rs13010531	190344985	1.21	0.117675403133419	1.92	0.0212190116555535	0.55282273776549	0.314152251697365	0.1269	0.0711	0.0031	0.0038	0.0044	0.0045	0.0039	0.0095	0.1794	0.0032	0.0033	0.0043	0.0819	0.0077	0.0039	0.0036	0.003	0.172	0.084	0.0114	0.0051	0.0041	0.0173	0.0038	0.0089	0.1726
2	rs115146760	190345884	1.21	0.117675403133419	1.92	0.0212190116555535	0.560586769434856	0.314755190716147	0.1269	0.0711	0.0031	0.0038	0.0044	0.0045	0.0039	0.0095	0.1794	0.0032	0.0033	0.0043	0.0819	0.0077	0.0039	0.0036	0.003	0.172	0.084	0.0114	0.0051	0.0041	0.0173	0.0038	0.0089	0.1726
2	rs1898971	190357113	1.22	0.102418512327744	1.92	0.0212190116555535	0.579373037733868	0.328716419914154	0.1264	0.071	0.0032	0.0039	0.0044	0.0048	0.004	0.0094	0.1791	0.0032	0.0033	0.0042	0.0823	0.0077	0.0039	0.0036	0.0031	0.172	0.0838	0.0114	0.0051	0.0042	0.0175	0.0038	0.0088	0.1727
2	rs10198663	190357442	1.22	0.102418512327744	1.92	0.0212190116555535	0.489685317525605	0.33742404712262	0.1264	0.0712	0.0032	0.0039	0.0045	0.0047	0.004	0.0094	0.1786	0.0035	0.0034	0.0043	0.0824	0.0073	0.004	0.0035	0.0031	0.1721	0.0839	0.0113	0.005	0.0043	0.0174	0.0038	0.0086	0.1727
2	rs114725041	190369135	1.22	0.102418512327744	1.92	0.0212190116555535	0.326685757049695	0.344214635497122	0.1241	0.0714	0.0033	0.0041	0.0046	0.0046	0.0037	0.0092	0.1786	0.0036	0.0038	0.0037	0.0855	0.0074	0.004	0.0032	0.0032	0.1712	0.0841	0.0102	0.0047	0.0043	0.0179	0.0037	0.0087	0.1743
2	rs112251658	190370004	1.22	0.102418512327744	1.92	0.0212190116555535	0.325820498262445	0.345453480844414	0.124	0.0714	0.0033	0.0041	0.0046	0.0046	0.0037	0.0092	0.1786	0.0036	0.0038	0.0037	0.0856	0.0074	0.004	0.0032	0.0032	0.1711	0.0841	0.0102	0.0046	0.0043	0.0179	0.0037	0.0087	0.1744
2	rs62187111	190374084	1.22	0.102418512327744	1.92	0.0212190116555535	0.325973103824333	0.354660547799293	0.1237	0.0714	0.0033	0.0041	0.0046	0.0046	0.0037	0.0092	0.1786	0.0036	0.0038	0.0036	0.086	0.0074	0.0041	0.0031	0.0032	0.171	0.0842	0.01	0.0046	0.0043	0.018	0.0036	0.0088	0.1746
2	rs10931422	190376435	1.22	0.102418512327744	1.92	0.0212190116555535	0.317685533988418	0.360795083282865	0.1235	0.0714	0.0033	0.0042	0.0045	0.0046	0.0036	0.0092	0.1786	0.0036	0.0038	0.0035	0.0862	0.0074	0.0041	0.0031	0.0032	0.1709	0.0842	0.0099	0.0046	0.0043	0.0181	0.0037	0.0088	0.1747
2	rs1371469	190380442	1.22	0.102418512327744	1.92	0.0212190116555535	0.315081143109321	0.368726076957863	0.1233	0.0714	0.0033	0.0042	0.0045	0.0046	0.0037	0.0091	0.1785	0.0036	0.0038	0.0035	0.0866	0.0074	0.0041	0.0031	0.0032	0.1708	0.0843	0.0099	0.0045	0.0043	0.0181	0.0037	0.0087	0.1747
2	rs11691332	190388444	1.22	0.102418512327744	1.92	0.0212190116555535	0.327246269479488	0.396796699474093	0.123	0.0714	0.0033	0.0042	0.0045	0.0047	0.0038	0.0091	0.1786	0.0036	0.0038	0.0035	0.0866	0.0074	0.0042	0.0032	0.0032	0.1708	0.0842	0.0098	0.0045	0.0043	0.018	0.0037	0.0087	0.1747
2	rs75725165	190394133	1.22	0.102418512327744	1.92	0.0212190116555535	0.384149020403246	0.432403595239717	0.1216	0.0718	0.0033	0.0044	0.0045	0.0048	0.0041	0.0091	0.1793	0.0036	0.0038	0.0034	0.0869	0.0074	0.0046	0.0032	0.0033	0.1706	0.0842	0.0095	0.0044	0.0043	0.0179	0.0036	0.0086	0.1747
2	rs77756847	190395386	1.21	0.117675403133419	1.92	0.0212190116555535	0.395864272898959	0.4399413026723	0.1214	0.0718	0.0033	0.0044	0.0045	0.0049	0.0041	0.0091	0.1794	0.0036	0.0038	0.0033	0.087	0.0074	0.0046	0.0032	0.0033	0.1705	0.0842	0.0095	0.0044	0.0043	0.0179	0.0036	0.0086	0.1747
2	rs735831	190398497	1.21	0.117675403133419	1.92	0.0212190116555535	0.401618592428029	0.439808762865384	0.1213	0.0718	0.0033	0.0044	0.0045	0.0049	0.0041	0.0091	0.1795	0.0036	0.0038	0.0033	0.087	0.0074	0.0046	0.0032	0.0033	0.1705	0.0841	0.0095	0.0044	0.0044	0.0178	0.0036	0.0086	0.1747
2	Affx-18695123	190404135	1.21	0.117675403133419	1.94	0.0157887033265428	0.437607426709616	0.457127239519152	0.1207	0.072	0.0033	0.0044	0.0046	0.0049	0.0042	0.0091	0.1798	0.0036	0.0039	0.0033	0.0872	0.0075	0.0048	0.0032	0.0033	0.1704	0.084	0.0094	0.0044	0.0044	0.0178	0.0036	0.0086	0.1747
2	rs10188230	190432613	1.2	0.134574322401564	1.94	0.0157887033265428	0.477153373484346	0.58494951809847	0.1185	0.0727	0.0033	0.0044	0.0048	0.0049	0.0039	0.009	0.1796	0.0036	0.0039	0.003	0.0892	0.0076	0.005	0.0029	0.0035	0.1706	0.0842	0.0081	0.0038	0.0045	0.0173	0.0034	0.0084	0.177
2	rs72916297	190433874	1.2	0.134574322401564	1.94	0.0157887033265428	0.478201977616938	0.58808595051836	0.1185	0.0727	0.0033	0.0044	0.0048	0.0049	0.004	0.009	0.1796	0.0036	0.0039	0.003	0.0892	0.0076	0.005	0.0029	0.0035	0.1706	0.0842	0.008	0.0037	0.0045	0.0172	0.0034	0.0084	0.1771
2	rs1439812	190440548	1.2	0.134574322401564	1.89	0.0322004798625665	0.502563618245878	0.665405571192304	0.1183	0.0728	0.0033	0.0045	0.0049	0.005	0.0041	0.0089	0.1794	0.0036	0.0039	0.003	0.0893	0.0075	0.0051	0.0029	0.0036	0.1703	0.0844	0.0079	0.0036	0.0046	0.0171	0.0033	0.0083	0.1777
2	rs2882877	190441317	1.2	0.134574322401564	1.9	0.0281172319502089	0.517587910351641	0.72697010055745	0.1184	0.0729	0.0033	0.0045	0.0051	0.005	0.0041	0.0087	0.1795	0.0034	0.004	0.003	0.0895	0.0074	0.0051	0.0029	0.0037	0.1698	0.0845	0.0078	0.0035	0.0046	0.017	0.0033	0.0083	0.1779
2	rs930373	190443583	1.2	0.134574322401564	1.91	0.0244682236684294	0.565122529880587	0.823570266747714	0.1187	0.0725	0.0033	0.0045	0.0052	0.0051	0.0041	0.0088	0.1792	0.0034	0.0039	0.003	0.0894	0.0072	0.0051	0.0031	0.0037	0.1702	0.0845	0.0078	0.0035	0.0046	0.0168	0.0032	0.0083	0.1782
2	rs4287798	190445076	1.2	0.134574322401564	1.92	0.0212190116555535	0.611691698157746	0.896231376156994	0.1188	0.0724	0.0033	0.0045	0.0053	0.0052	0.0041	0.0088	0.1791	0.0034	0.0039	0.0029	0.0894	0.007	0.0051	0.0031	0.0037	0.1703	0.0846	0.0077	0.0035	0.0046	0.0165	0.0031	0.0082	0.1788
2	rs116749612	190447618	1.2	0.134574322401564	1.92	0.0212190116555535	0.653077812188547	0.968675212661196	0.1195	0.0722	0.0032	0.0045	0.0056	0.0052	0.004	0.0086	0.179	0.0033	0.0039	0.0029	0.0889	0.0063	0.0051	0.0032	0.0038	0.1706	0.0843	0.0076	0.0034	0.0045	0.0163	0.0033	0.0083	0.1798
2	rs77284543	190449423	1.2	0.134574322401564	1.91	0.0244682236684294	0.670973978344715	1.00474566045789	0.1196	0.0722	0.0031	0.0045	0.0056	0.0052	0.004	0.0086	0.179	0.0033	0.004	0.0029	0.0888	0.0061	0.0051	0.0032	0.0038	0.1706	0.0843	0.0075	0.0034	0.0044	0.0163	0.0033	0.0084	0.18
2	rs13035168	190454385	1.2	0.134574322401564	1.9	0.0281172319502089	0.684411318764884	1.00650778583032	0.1197	0.0722	0.0031	0.0045	0.0057	0.0052	0.004	0.0085	0.179	0.0032	0.004	0.0029	0.0887	0.006	0.0051	0.0032	0.0038	0.1707	0.0842	0.0075	0.0033	0.0044	0.0163	0.0034	0.0084	0.1801
2	rs6733858	190464736	1.2	0.134574322401564	1.9	0.0281172319502089	0.710529972868273	1.01773516888926	0.1199	0.0721	0.0031	0.0045	0.0057	0.0052	0.004	0.0085	0.1789	0.0032	0.004	0.0029	0.0885	0.006	0.0051	0.0032	0.0038	0.1708	0.0842	0.0075	0.0033	0.0044	0.0163	0.0034	0.0084	0.1803
2	rs17271183	190466451	1.2	0.134574322401564	1.89	0.0322004798625665	0.687040045815414	0.990031272999405	0.1199	0.0721	0.0031	0.0045	0.0057	0.0052	0.004	0.0085	0.1789	0.0033	0.004	0.0029	0.0885	0.006	0.0051	0.0032	0.0038	0.1708	0.0841	0.0075	0.0033	0.0044	0.0163	0.0034	0.0084	0.1804
2	rs79731936	190467978	1.2	0.134574322401564	1.89	0.0322004798625665	0.686382440782695	0.984284932895038	0.1199	0.0721	0.003	0.0045	0.0057	0.0052	0.004	0.0085	0.1789	0.0033	0.004	0.0029	0.0885	0.006	0.0051	0.0032	0.0038	0.1709	0.0841	0.0075	0.0033	0.0044	0.0163	0.0034	0.0084	0.1804
2	rs113420735	190468787	1.2	0.134574322401564	1.89	0.0322004798625665	0.687332405251935	0.984923094435062	0.1199	0.0721	0.003	0.0045	0.0057	0.0052	0.004	0.0085	0.1789	0.0033	0.004	0.0029	0.0885	0.006	0.0051	0.0032	0.0038	0.1709	0.0841	0.0075	0.0033	0.0044	0.0163	0.0034	0.0084	0.1804
2	rs10497704	190473344	1.2	0.134574322401564	1.89	0.0322004798625665	0.847359320878903	1.0828263116336	0.12	0.0718	0.003	0.0044	0.006	0.0055	0.004	0.0084	0.1787	0.0034	0.0041	0.003	0.0876	0.006	0.0052	0.0032	0.0038	0.1719	0.0832	0.0073	0.0031	0.0043	0.0169	0.0034	0.0084	0.1808
2	rs76194616	190485847	1.2	0.134574322401564	1.89	0.0322004798625665	0.909980202813152	1.09893099351671	0.1201	0.0717	0.003	0.0043	0.006	0.0056	0.004	0.0084	0.1786	0.0034	0.0042	0.003	0.0873	0.006	0.0052	0.0032	0.0038	0.1722	0.0828	0.0073	0.0031	0.0043	0.0171	0.0034	0.0084	0.1809
2	rs12693546	190486357	1.2	0.134574322401564	1.88	0.0367535648830228	0.921566951236394	1.09844232702443	0.1201	0.0717	0.003	0.0043	0.006	0.0056	0.004	0.0084	0.1786	0.0034	0.0042	0.003	0.0873	0.006	0.0052	0.0032	0.0038	0.1722	0.0828	0.0073	0.0031	0.0043	0.0171	0.0034	0.0084	0.1809
2	rs4372939	190487474	1.2	0.134574322401564	1.88	0.0367535648830228	0.954586327973844	1.09209332441566	0.1201	0.0715	0.0031	0.0043	0.0062	0.0056	0.004	0.0084	0.1788	0.0034	0.0042	0.003	0.0867	0.006	0.0052	0.0032	0.0038	0.1725	0.0829	0.0073	0.003	0.0043	0.0172	0.0034	0.0083	0.181
2	rs4667292	190490538	1.2	0.134574322401564	1.88	0.0367535648830228	0.894271652706381	1.05172026814812	0.1206	0.071	0.0031	0.004	0.0065	0.0055	0.0038	0.0082	0.179	0.0035	0.0043	0.0029	0.0865	0.006	0.0051	0.0032	0.0039	0.1733	0.0825	0.0072	0.003	0.004	0.0174	0.0034	0.0082	0.1815
2	rs10497705	190492014	1.2	0.134574322401564	1.88	0.0367535648830228	0.774511663741384	1.0305955280823	0.1222	0.0711	0.0031	0.0035	0.0067	0.0051	0.0035	0.0079	0.1784	0.0036	0.0044	0.0027	0.0868	0.0055	0.0048	0.0032	0.0038	0.1727	0.0835	0.007	0.003	0.0044	0.0171	0.0033	0.0079	0.1824
2	rs6434355	190501523	1.2	0.134574322401564	1.87	0.04181310425502	0.678149882078267	1.07584514518592	0.1233	0.0711	0.003	0.0034	0.0068	0.0047	0.0034	0.0076	0.1785	0.0039	0.0045	0.0024	0.0863	0.0055	0.0044	0.0029	0.0036	0.1737	0.0831	0.0067	0.0029	0.0043	0.0176	0.0034	0.008	0.1826
2	Affx-18696339	190506877	1.19	0.153209069243504	1.87	0.04181310425502	0.426801168956473	0.998502923481636	0.1244	0.0704	0.0029	0.0033	0.0068	0.004	0.0033	0.0074	0.1785	0.0038	0.0045	0.0022	0.0862	0.0054	0.004	0.0028	0.0036	0.1747	0.0829	0.0065	0.0029	0.0043	0.0175	0.0033	0.0078	0.1839
2	rs6707560	190508047	1.19	0.153209069243504	1.86	0.047416592333268	0.425809523504343	1.03671494495186	0.1245	0.0703	0.0029	0.0032	0.0068	0.0038	0.0032	0.0073	0.1786	0.0038	0.0049	0.0022	0.0863	0.0054	0.004	0.0028	0.0035	0.1748	0.083	0.0064	0.0029	0.0043	0.0175	0.0033	0.0078	0.1841
2	rs6718862	190515987	1.19	0.153209069243504	1.86	0.047416592333268	0.39535854598677	1.01918041850499	0.1245	0.0703	0.0029	0.0031	0.0068	0.0037	0.0032	0.0073	0.1786	0.0038	0.0049	0.0023	0.0859	0.0054	0.0039	0.0028	0.0035	0.175	0.0832	0.0064	0.0029	0.0043	0.0175	0.0033	0.0077	0.1844
2	rs7568449	190521054	1.19	0.153209069243504	1.87	0.04181310425502	0.426217709387478	1.01372264831963	0.1247	0.0703	0.0029	0.0031	0.0068	0.0037	0.0029	0.0073	0.1788	0.0039	0.0049	0.0023	0.0856	0.0054	0.0039	0.0028	0.0035	0.1751	0.083	0.0063	0.003	0.0043	0.0178	0.0033	0.0077	0.1844
2	rs4531962	190526683	1.19	0.153209069243504	1.87	0.04181310425502	0.444429145545466	0.978863809807318	0.1245	0.0707	0.0029	0.003	0.0068	0.0036	0.0028	0.0073	0.1793	0.0038	0.0049	0.0023	0.0853	0.0053	0.0039	0.0028	0.0035	0.1753	0.083	0.0061	0.003	0.0042	0.018	0.0033	0.0077	0.1844
2	rs3828267	190531615	1.19	0.153209069243504	1.86	0.047416592333268	0.451302815533959	0.998822881248401	0.1245	0.0707	0.0029	0.003	0.0068	0.0036	0.0028	0.0073	0.1794	0.0037	0.0049	0.0023	0.0852	0.0053	0.004	0.0028	0.0036	0.1754	0.083	0.0061	0.003	0.0042	0.018	0.0033	0.0077	0.1842
2	rs77217108	190538582	1.19	0.153209069243504	1.85	0.0536022520271762	0.444607799488288	0.993066674156902	0.1245	0.0707	0.0029	0.003	0.0068	0.0036	0.0028	0.0073	0.1793	0.0037	0.0049	0.0023	0.0853	0.0053	0.004	0.0028	0.0036	0.1754	0.083	0.0061	0.003	0.0042	0.0179	0.0033	0.0077	0.1842
2	rs114987781	190540420	1.19	0.153209069243504	1.84	0.0604088827715036	0.444071943725991	0.989392470584787	0.1246	0.0707	0.0029	0.003	0.0068	0.0036	0.0028	0.0073	0.1793	0.0037	0.0049	0.0023	0.0853	0.0053	0.004	0.0028	0.0036	0.1754	0.083	0.0061	0.003	0.0042	0.0179	0.0033	0.0077	0.1842
2	rs17271232	190548192	1.19	0.153209069243504	1.83	0.0678757074061657	0.443774383588195	0.98795545743245	0.1246	0.0707	0.003	0.003	0.0068	0.0036	0.0027	0.0073	0.1793	0.0037	0.0049	0.0023	0.0853	0.0053	0.004	0.0028	0.0035	0.1754	0.0831	0.0061	0.003	0.0042	0.0179	0.0033	0.0077	0.1842
2	rs113995284	190561060	1.19	0.153209069243504	1.83	0.0678757074061657	0.445441985260087	0.994984695381354	0.1247	0.0708	0.003	0.0029	0.0068	0.0035	0.0026	0.0073	0.1792	0.0036	0.0049	0.0023	0.0854	0.0053	0.004	0.0028	0.0035	0.1754	0.0832	0.0061	0.003	0.0042	0.0179	0.0033	0.0077	0.1843
2	rs116660656	190569908	1.19	0.153209069243504	1.83	0.0678757074061657	0.450583140521084	0.992267710008237	0.1248	0.0709	0.0031	0.0029	0.0067	0.0034	0.0024	0.0073	0.1792	0.0036	0.005	0.0023	0.0854	0.0054	0.004	0.0028	0.0035	0.1753	0.0833	0.0061	0.003	0.0042	0.0179	0.0033	0.0077	0.1844
2	rs16831887	190571776	1.19	0.153209069243504	1.83	0.0678757074061657	0.45070304719808	0.990670155276422	0.1248	0.0709	0.0031	0.0029	0.0067	0.0034	0.0024	0.0073	0.1792	0.0035	0.005	0.0023	0.0854	0.0054	0.004	0.0028	0.0035	0.1753	0.0833	0.0061	0.003	0.0042	0.0179	0.0033	0.0077	0.1844
2	rs12693557	190590937	1.19	0.153209069243504	1.83	0.0678757074061657	0.459014387229222	1.01596928588687	0.1248	0.0709	0.0031	0.0029	0.0067	0.0034	0.0024	0.0073	0.1792	0.0035	0.005	0.0023	0.0854	0.0054	0.004	0.0028	0.0035	0.1753	0.0833	0.0061	0.003	0.0042	0.0178	0.0033	0.0077	0.1844
2	rs79706622	190611188	1.19	0.153209069243504	1.83	0.0678757074061657	0.452383385040706	1.01259968713443	0.1248	0.071	0.0031	0.0029	0.0067	0.0034	0.0024	0.0073	0.1792	0.0035	0.0049	0.0022	0.0854	0.0054	0.004	0.0027	0.0035	0.1755	0.0835	0.0061	0.003	0.0041	0.0178	0.0033	0.0077	0.1845
2	rs16831960	190617700	1.19	0.153209069243504	1.85	0.0536022520271762	0.452924145255533	1.01580878018623	0.1248	0.071	0.0031	0.0029	0.0067	0.0034	0.0024	0.0073	0.1792	0.0035	0.0049	0.0022	0.0854	0.0054	0.004	0.0027	0.0035	0.1755	0.0835	0.0061	0.003	0.0041	0.0178	0.0033	0.0077	0.1845
2	rs75321854	190620216	1.19	0.153209069243504	1.85	0.0536022520271762	0.440566996818328	1.02030477257179	0.1248	0.071	0.0031	0.0029	0.0067	0.0034	0.0024	0.0073	0.1792	0.0035	0.0049	0.0022	0.0854	0.0054	0.0038	0.0027	0.0035	0.1755	0.0835	0.0061	0.003	0.0041	0.0178	0.0033	0.0077	0.1845
2	rs12990184	190634156	1.19	0.153209069243504	1.87	0.04181310425502	0.439085980960332	1.01532729222665	0.1248	0.071	0.0031	0.0029	0.0067	0.0034	0.0024	0.0073	0.1792	0.0035	0.0049	0.0022	0.0854	0.0054	0.0038	0.0027	0.0035	0.1755	0.0835	0.0061	0.003	0.0041	0.0178	0.0033	0.0077	0.1845
2	rs17199067	190646078	1.19	0.153209069243504	1.88	0.0367535648830228	0.425518081082377	0.997703115641343	0.1248	0.0709	0.003	0.0029	0.0067	0.0033	0.0024	0.0073	0.1793	0.0035	0.0049	0.0022	0.0854	0.0054	0.0038	0.0027	0.0035	0.1755	0.0836	0.0061	0.003	0.0041	0.0179	0.0033	0.0076	0.1845
2	rs5742959	190652679	1.19	0.153209069243504	1.88	0.0367535648830228	0.416359628058576	1.01982287752522	0.1248	0.0708	0.0029	0.0028	0.0067	0.0032	0.0024	0.0073	0.1795	0.0035	0.005	0.0022	0.0855	0.0054	0.0038	0.0026	0.0035	0.1757	0.0838	0.0061	0.003	0.0041	0.0179	0.0033	0.0076	0.1846
2	rs62184283	190665905	1.19	0.153209069243504	1.88	0.0367535648830228	0.40088287618703	1.03687607508362	0.125	0.0707	0.0026	0.0027	0.0065	0.0031	0.0026	0.0073	0.1799	0.0034	0.005	0.0021	0.0855	0.0054	0.0036	0.0023	0.0035	0.176	0.0842	0.0061	0.003	0.0039	0.0178	0.0033	0.0076	0.1846
2	rs5743030	190678545	1.2	0.134574322401564	1.88	0.0367535648830228	0.399752329118893	0.980617065168563	0.1248	0.071	0.0023	0.0027	0.0065	0.003	0.0025	0.0076	0.1801	0.0034	0.0049	0.0021	0.0863	0.0053	0.0036	0.0022	0.0034	0.176	0.0836	0.006	0.003	0.0038	0.0181	0.0033	0.0076	0.1844
2	rs1233276	190684782	1.19	0.153209069243504	1.88	0.0367535648830228	0.405534888334488	0.993546112355259	0.1248	0.0707	0.0023	0.0027	0.0065	0.003	0.0025	0.0075	0.1803	0.0034	0.0048	0.0021	0.0865	0.0053	0.0036	0.0022	0.0034	0.1761	0.0838	0.006	0.003	0.0038	0.0183	0.0033	0.0076	0.1842
2	rs5743063	190694449	1.2	0.134574322401564	1.88	0.0367535648830228	0.40519358374987	0.969629508440637	0.1251	0.0706	0.0022	0.0027	0.0066	0.0029	0.0024	0.0076	0.1804	0.0034	0.0048	0.0021	0.087	0.0053	0.0036	0.0022	0.0034	0.176	0.0835	0.006	0.0031	0.0038	0.0182	0.0033	0.0076	0.1841
2	rs5743082	190698518	1.2	0.134574322401564	1.88	0.0367535648830228	0.406274875961618	0.98731691494899	0.1252	0.0704	0.0022	0.0027	0.0066	0.0029	0.0024	0.0076	0.1803	0.0034	0.0048	0.0021	0.0872	0.0053	0.0036	0.0022	0.0034	0.1761	0.0835	0.006	0.003	0.0037	0.018	0.0033	0.0076	0.1842
2	rs5743108	190706903	1.2	0.134574322401564	1.88	0.0367535648830228	0.442169256762535	1.06433660493203	0.1259	0.0697	0.0022	0.0026	0.0069	0.0027	0.0022	0.0073	0.1801	0.0033	0.0048	0.0021	0.0882	0.0052	0.0035	0.0021	0.0033	0.1767	0.0832	0.0059	0.003	0.0036	0.0176	0.0034	0.0076	0.1849
2	rs1233258	190707034	1.2	0.134574322401564	1.88	0.0367535648830228	0.472663248468327	1.11998136966788	0.1259	0.0696	0.0022	0.0026	0.0069	0.0027	0.0022	0.0073	0.18	0.0032	0.0048	0.0021	0.0883	0.0052	0.0035	0.0021	0.0033	0.1768	0.0832	0.0058	0.0029	0.0036	0.0175	0.0034	0.0076	0.1849
2	rs2066459	190708712	1.2	0.134574322401564	1.88	0.0367535648830228	0.487066726838861	1.12848743502862	0.126	0.0695	0.0021	0.0025	0.007	0.0026	0.0021	0.0072	0.18	0.0033	0.0048	0.0021	0.0887	0.0053	0.0035	0.002	0.0033	0.1765	0.0831	0.0058	0.0029	0.0035	0.0174	0.0034	0.0076	0.1854
2	rs256549	190746107	1.2	0.134574322401564	1.88	0.0367535648830228	0.510112957014177	1.12325154081292	0.126	0.0694	0.002	0.0025	0.0071	0.0026	0.002	0.0071	0.1801	0.0033	0.0049	0.0022	0.089	0.0053	0.0035	0.0019	0.0032	0.1763	0.083	0.0057	0.0029	0.0035	0.0174	0.0034	0.0076	0.1859
2	rs62184288	190750116	1.2	0.134574322401564	1.89	0.0322004798625665	0.503955228088578	1.11214009857127	0.1259	0.0694	0.0019	0.0024	0.0071	0.0026	0.002	0.0071	0.1801	0.0033	0.0047	0.0022	0.0891	0.0053	0.0035	0.0019	0.0032	0.1763	0.0831	0.0057	0.0028	0.0035	0.0174	0.0034	0.0076	0.1862
2	rs256546	190751163	1.2	0.134574322401564	1.89	0.0322004798625665	0.505665635670478	1.11785669505447	0.1258	0.0694	0.0019	0.0024	0.0071	0.0026	0.002	0.0071	0.18	0.0033	0.0048	0.0022	0.0891	0.0053	0.0035	0.0019	0.0032	0.1763	0.083	0.0057	0.0028	0.0035	0.0174	0.0034	0.0076	0.1862
2	rs13399648	190760127	1.2	0.134574322401564	1.89	0.0322004798625665	0.509858322081779	1.12701439044241	0.1257	0.0694	0.002	0.0024	0.0072	0.0026	0.002	0.0072	0.18	0.0033	0.0048	0.0022	0.0891	0.0053	0.0035	0.0019	0.0032	0.1763	0.083	0.0057	0.0028	0.0035	0.0174	0.0034	0.0077	0.1863
2	rs10178729	190761131	1.2	0.134574322401564	1.89	0.0322004798625665	0.508713217929139	1.12390578422289	0.1257	0.0694	0.002	0.0024	0.0072	0.0026	0.002	0.0072	0.18	0.0033	0.0048	0.0022	0.0891	0.0053	0.0035	0.0019	0.0032	0.1763	0.083	0.0057	0.0028	0.0035	0.0174	0.0034	0.0077	0.1863
2	rs62184315	190771945	1.2	0.134574322401564	1.89	0.0322004798625665	0.536469122195503	1.14717620201545	0.1257	0.0694	0.0018	0.0025	0.0072	0.0026	0.002	0.0072	0.18	0.0033	0.0048	0.0022	0.0889	0.0053	0.0035	0.0019	0.0032	0.1763	0.083	0.0057	0.0028	0.0035	0.0174	0.0034	0.0077	0.1864
2	rs34339998	190774650	1.2	0.134574322401564	1.89	0.0322004798625665	0.528929892834228	1.13536627445498	0.1257	0.0693	0.0018	0.0024	0.0072	0.0026	0.002	0.0073	0.18	0.0033	0.0048	0.0022	0.0889	0.0053	0.0035	0.0019	0.0032	0.1763	0.083	0.0057	0.0028	0.0035	0.0174	0.0034	0.0078	0.1864
2	rs11677229	190775545	1.2	0.134574322401564	1.89	0.0322004798625665	0.528476558932553	1.13553014906197	0.1257	0.0693	0.0018	0.0024	0.0072	0.0026	0.002	0.0073	0.18	0.0033	0.0048	0.0022	0.0889	0.0053	0.0035	0.0019	0.0032	0.1763	0.083	0.0057	0.0028	0.0035	0.0174	0.0034	0.0078	0.1864
2	rs77811961	190786628	1.2	0.134574322401564	1.89	0.0322004798625665	0.545766895255951	1.14865399871549	0.126	0.0694	0.0017	0.0024	0.0072	0.0025	0.002	0.0073	0.1801	0.0033	0.0048	0.0022	0.0887	0.0053	0.0035	0.0019	0.0032	0.1762	0.0829	0.0057	0.0029	0.0035	0.0173	0.0034	0.0077	0.1867
2	rs73044269	190790393	1.2	0.134574322401564	1.89	0.0322004798625665	0.544124491025291	1.15769243671641	0.126	0.0694	0.0017	0.0024	0.0072	0.0025	0.002	0.0073	0.1801	0.0033	0.0048	0.0022	0.0886	0.0053	0.0034	0.0019	0.0032	0.1762	0.0829	0.0057	0.0029	0.0035	0.0173	0.0034	0.0077	0.1867
2	rs76292963	190793652	1.2	0.134574322401564	1.89	0.0322004798625665	0.555206253420399	1.10642889467674	0.126	0.0693	0.0017	0.0023	0.0072	0.0025	0.002	0.0075	0.18	0.0033	0.0048	0.0022	0.089	0.0053	0.0034	0.0019	0.0032	0.1764	0.0828	0.0058	0.0029	0.0036	0.0173	0.0034	0.0077	0.1863
2	rs7593661	190794689	1.2	0.134574322401564	1.89	0.0322004798625665	0.561385953193361	1.09355787419192	0.126	0.0691	0.0017	0.0023	0.0072	0.0025	0.002	0.0075	0.18	0.0033	0.0048	0.0022	0.0891	0.0052	0.0034	0.0018	0.0032	0.1765	0.0828	0.0058	0.0029	0.0036	0.0173	0.0034	0.0077	0.1862
2	rs7564968	190811972	1.22	0.102418512327744	1.89	0.0322004798625665	0.661531479838824	1.08380109553535	0.127	0.0709	0.0019	0.0018	0.008	0.0018	0.0014	0.0079	0.1767	0.003	0.005	0.0022	0.0926	0.0054	0.0034	0.002	0.0018	0.1788	0.08	0.0056	0.0026	0.0031	0.017	0.0032	0.0074	0.1867
2	rs6434374	190815715	1.22	0.102418512327744	1.9	0.0281172319502089	0.656582260040887	1.08380109553535	0.127	0.0711	0.0019	0.0017	0.0081	0.0018	0.0014	0.0079	0.1765	0.003	0.005	0.0022	0.0924	0.0054	0.0034	0.0021	0.0018	0.1788	0.0799	0.0056	0.0026	0.0031	0.017	0.0031	0.0074	0.1869
2	rs55939356	190818079	1.22	0.102418512327744	1.89	0.0322004798625665	0.626750911676073	1.09176791828901	0.1271	0.0712	0.0019	0.0017	0.0081	0.0018	0.0015	0.008	0.1762	0.003	0.005	0.0022	0.0924	0.0055	0.0034	0.0021	0.0018	0.1788	0.0798	0.0057	0.0026	0.0031	0.017	0.0031	0.0074	0.1869
2	rs75281998	190865467	1.22	0.102418512327744	1.9	0.0281172319502089	0.590783182057035	1.09583678448523	0.1268	0.0713	0.0019	0.0017	0.008	0.0018	0.0015	0.008	0.1763	0.003	0.0051	0.0024	0.0926	0.0055	0.0034	0.0022	0.0018	0.1788	0.0799	0.0057	0.0026	0.0031	0.0169	0.0031	0.0074	0.1868
2	rs35470394	190875531	1.22	0.102418512327744	1.91	0.0244682236684294	0.575794889887308	1.09404613819163	0.1268	0.0714	0.0019	0.0017	0.008	0.0018	0.0015	0.008	0.1763	0.0031	0.0051	0.0024	0.0926	0.0055	0.0034	0.0022	0.0018	0.1788	0.0799	0.0057	0.0026	0.003	0.0168	0.0031	0.0074	0.1867
2	rs115329555	190884052	1.22	0.102418512327744	1.93	0.0183364304120797	0.569943741502414	1.09030381316682	0.1268	0.0714	0.0019	0.0017	0.008	0.0018	0.0015	0.0081	0.1762	0.0031	0.0051	0.0024	0.0927	0.0055	0.0034	0.0022	0.0018	0.1788	0.0799	0.0057	0.0026	0.003	0.0168	0.0031	0.0074	0.1867
2	rs74354552	190884883	1.22	0.102418512327744	1.91	0.0244682236684294	0.569071828494806	1.09030381316682	0.1268	0.0714	0.0019	0.0017	0.008	0.0018	0.0015	0.0081	0.1762	0.0031	0.0051	0.0024	0.0927	0.0055	0.0034	0.0022	0.0018	0.1788	0.0799	0.0057	0.0026	0.003	0.0168	0.0031	0.0074	0.1867
2	rs77749717	190886443	1.22	0.102418512327744	1.91	0.0244682236684294	0.568602595271495	1.09274419055177	0.1268	0.0714	0.0019	0.0017	0.008	0.0018	0.0015	0.008	0.1762	0.0031	0.0051	0.0024	0.0927	0.0055	0.0034	0.0022	0.0018	0.1788	0.0799	0.0057	0.0026	0.003	0.0168	0.0031	0.0074	0.1866
2	rs1369319	190895573	1.22	0.102418512327744	1.91	0.0244682236684294	0.548333706345732	1.09355787419192	0.1268	0.0714	0.0019	0.0017	0.0079	0.0018	0.0015	0.0081	0.1762	0.0031	0.0051	0.0024	0.0928	0.0055	0.0034	0.0022	0.0018	0.1788	0.0799	0.0057	0.0026	0.003	0.0168	0.0031	0.0074	0.1866
2	rs11689258	190898624	1.22	0.102418512327744	1.9	0.0281172319502089	0.551500646223389	1.08331368319737	0.1267	0.0714	0.002	0.0017	0.0079	0.0018	0.0015	0.0082	0.1761	0.0031	0.0051	0.0024	0.093	0.0055	0.0034	0.0022	0.0019	0.1788	0.0799	0.0057	0.0025	0.0031	0.0167	0.0031	0.0074	0.1864
2	rs35285831	190901698	1.22	0.102418512327744	1.91	0.0244682236684294	0.54130502180312	1.0691965438164	0.1266	0.0714	0.002	0.0017	0.0079	0.0018	0.0016	0.0082	0.1759	0.0031	0.0051	0.0024	0.0931	0.0055	0.0034	0.0022	0.0019	0.1789	0.0799	0.0057	0.0025	0.0031	0.0167	0.0031	0.0075	0.1862
2	rs17244709	190902925	1.22	0.102418512327744	1.9	0.0281172319502089	0.533473375828654	1.0708174435764	0.1265	0.0715	0.002	0.0017	0.0079	0.0017	0.0016	0.0083	0.1759	0.0032	0.0051	0.0024	0.0932	0.0055	0.0034	0.0022	0.0019	0.1789	0.0799	0.0057	0.0025	0.0031	0.0167	0.0031	0.0075	0.1861
2	rs4853585	190904163	1.22	0.102418512327744	1.9	0.0281172319502089	0.5218918009413	1.07974057322279	0.1265	0.0715	0.002	0.0017	0.0079	0.0017	0.0016	0.0083	0.1759	0.0032	0.0051	0.0024	0.0932	0.0055	0.0034	0.0023	0.0019	0.1789	0.0799	0.0057	0.0025	0.0031	0.0167	0.0031	0.0075	0.186
2	rs17732729	190916072	1.22	0.102418512327744	1.9	0.0281172319502089	0.531004626086381	1.05673106551385	0.1263	0.0715	0.002	0.0017	0.0079	0.0017	0.0015	0.0083	0.176	0.0032	0.0051	0.0024	0.0934	0.0055	0.0034	0.0022	0.0019	0.1789	0.0797	0.0059	0.0025	0.003	0.0168	0.003	0.0076	0.1859
2	rs78724263	190917402	1.22	0.102418512327744	1.9	0.0281172319502089	0.528411812015306	1.06304132237643	0.1263	0.0715	0.002	0.0017	0.0079	0.0017	0.0015	0.0083	0.176	0.0032	0.0051	0.0024	0.0934	0.0055	0.0034	0.0022	0.0019	0.179	0.0797	0.0059	0.0025	0.003	0.0168	0.003	0.0076	0.1859
2	rs72909336	190921242	1.22	0.102418512327744	1.9	0.0281172319502089	0.538884506605393	1.05123559050376	0.1263	0.0715	0.002	0.0017	0.0079	0.0017	0.0015	0.0083	0.176	0.0032	0.0051	0.0024	0.0934	0.0055	0.0034	0.0022	0.0019	0.1789	0.0797	0.0059	0.0025	0.003	0.0168	0.003	0.0076	0.1859
2	rs77768906	190934263	1.22	0.102418512327744	1.9	0.0281172319502089	0.559189482575595	1.05075095498607	0.1261	0.0715	0.002	0.0016	0.008	0.0017	0.0015	0.0084	0.1759	0.0032	0.0051	0.0024	0.0936	0.0055	0.0033	0.0023	0.0019	0.179	0.0797	0.0058	0.0025	0.003	0.0167	0.003	0.0076	0.1859
2	rs112101918	190934349	1.22	0.102418512327744	1.9	0.0281172319502089	0.559522021568912	1.05058941917861	0.1261	0.0715	0.002	0.0016	0.008	0.0017	0.0015	0.0084	0.1759	0.0032	0.0051	0.0024	0.0936	0.0055	0.0033	0.0023	0.0019	0.179	0.0797	0.0058	0.0025	0.003	0.0167	0.003	0.0076	0.1859
2	rs12472193	190939465	1.22	0.102418512327744	1.9	0.0281172319502089	0.544518455046228	1.04397049282565	0.1258	0.0714	0.002	0.0015	0.008	0.0017	0.0016	0.0085	0.1758	0.0032	0.0052	0.0025	0.0939	0.0055	0.0033	0.0023	0.0019	0.179	0.0798	0.006	0.0026	0.003	0.0166	0.0029	0.0077	0.1859
2	rs6434378	190944126	1.22	0.102418512327744	1.9	0.0281172319502089	0.484454920839893	1.23277724658354	0.1226	0.0693	0.0022	0.0021	0.0084	0.002	0.0028	0.0091	0.175	0.0035	0.0052	0.0022	0.0965	0.0065	0.0029	0.0031	0.0024	0.1764	0.0814	0.0056	0.0029	0.0028	0.0162	0.0027	0.0075	0.186
2	rs785247	190944165	1.22	0.102418512327744	1.9	0.0281172319502089	0.51266265099507	1.23593759792516	0.1218	0.0696	0.0022	0.0021	0.0084	0.002	0.0028	0.0091	0.1754	0.0035	0.0052	0.0022	0.0967	0.0065	0.0029	0.0031	0.0024	0.1766	0.0813	0.0056	0.003	0.0028	0.0162	0.0027	0.0074	0.1859
2	rs785245	190945785	1.22	0.102418512327744	1.9	0.0281172319502089	0.692677741203323	1.24326172311366	0.1225	0.0681	0.0023	0.0022	0.0089	0.0019	0.003	0.0096	0.1752	0.0036	0.0052	0.0022	0.096	0.0064	0.003	0.0032	0.0026	0.1785	0.0807	0.0055	0.0032	0.0029	0.0155	0.0026	0.0073	0.1851
2	rs4853638	190948685	1.22	0.102418512327744	1.9	0.0281172319502089	0.69701146738649	1.22413512088368	0.1226	0.0678	0.0024	0.0022	0.0089	0.0019	0.0031	0.0099	0.1756	0.0036	0.0052	0.0022	0.0958	0.0064	0.003	0.0032	0.0026	0.1783	0.0808	0.0055	0.0035	0.0029	0.0152	0.0025	0.0073	0.1849
2	rs114794899	190949207	1.22	0.102418512327744	1.9	0.0281172319502089	0.667434985978306	1.2140108829796	0.1228	0.0676	0.0024	0.0022	0.009	0.002	0.0031	0.01	0.1754	0.0035	0.0052	0.0022	0.0955	0.0065	0.0029	0.0032	0.0026	0.1777	0.0816	0.0056	0.0035	0.0029	0.0151	0.0026	0.0074	0.1848
2	rs73049729	190949599	1.22	0.102418512327744	1.9	0.0281172319502089	0.642828280405026	1.22878724942042	0.1229	0.0674	0.0024	0.0022	0.009	0.002	0.0031	0.0101	0.1754	0.0035	0.0052	0.0023	0.0955	0.0065	0.0029	0.0032	0.0027	0.1773	0.0822	0.0056	0.0035	0.0028	0.0151	0.0026	0.0074	0.1847
2	rs115259761	190954372	1.21	0.117675403133419	1.9	0.0281172319502089	0.552161505844427	1.19893517099235	0.1235	0.0666	0.0025	0.0023	0.0093	0.002	0.0031	0.0103	0.1747	0.0034	0.0052	0.0023	0.0947	0.0067	0.0029	0.0032	0.0028	0.1752	0.0848	0.0057	0.0038	0.0028	0.0146	0.0028	0.0076	0.1846
2	rs10931441	190954851	1.21	0.117675403133419	1.9	0.0281172319502089	0.549916102854279	1.21102623579946	0.1235	0.0666	0.0025	0.0023	0.0093	0.002	0.0031	0.0103	0.1747	0.0033	0.0052	0.0023	0.0947	0.0067	0.0029	0.0032	0.0028	0.1751	0.0849	0.0057	0.0038	0.0028	0.0146	0.0028	0.0076	0.1846
2	rs6713232	190974324	1.21	0.117675403133419	1.9	0.0281172319502089	0.374249281111578	1.18868298566908	0.1242	0.0665	0.0025	0.0022	0.0092	0.002	0.003	0.0105	0.1714	0.0033	0.0054	0.0024	0.0948	0.0067	0.0029	0.0031	0.0028	0.1717	0.0864	0.0058	0.0038	0.0028	0.0144	0.0028	0.0076	0.1891
2	rs11687620	190978764	1.21	0.117675403133419	1.91	0.0244682236684294	0.345080131122774	1.18224207371169	0.1242	0.0665	0.0025	0.0023	0.0092	0.0021	0.003	0.0105	0.1715	0.0035	0.0055	0.0024	0.0946	0.0067	0.003	0.0031	0.0028	0.1716	0.0859	0.0058	0.0039	0.0028	0.0143	0.0028	0.0076	0.1893
2	rs62186790	190982421	1.21	0.117675403133419	1.9	0.0281172319502089	0.330978748320898	1.14290894884148	0.1241	0.0664	0.0026	0.0024	0.0092	0.0021	0.003	0.0106	0.1714	0.0035	0.0055	0.0025	0.0944	0.0067	0.003	0.0029	0.0028	0.1716	0.0859	0.0059	0.0039	0.0028	0.0143	0.0028	0.0077	0.1894
2	rs13034723	190985680	1.21	0.117675403133419	1.9	0.0281172319502089	0.323840026770788	1.14980363405575	0.1241	0.0664	0.0026	0.0025	0.0092	0.0021	0.003	0.0107	0.1712	0.0035	0.0055	0.0025	0.0942	0.0067	0.003	0.0029	0.0028	0.1717	0.086	0.0059	0.0039	0.0029	0.0142	0.0029	0.0078	0.1895
2	rs72911310	190986480	1.21	0.117675403133419	1.9	0.0281172319502089	0.322320887104834	1.13503853815058	0.124	0.0664	0.0026	0.0025	0.0092	0.0021	0.003	0.0107	0.1712	0.0035	0.0055	0.0025	0.0941	0.0067	0.003	0.0029	0.0028	0.1717	0.086	0.0059	0.0039	0.0029	0.0142	0.0029	0.0078	0.1895
2	rs6750727	190993716	1.21	0.117675403133419	1.9	0.0281172319502089	0.310451414243781	1.07130380300568	0.1226	0.0664	0.0026	0.0026	0.0095	0.0022	0.0029	0.011	0.1709	0.0036	0.0057	0.0026	0.093	0.0069	0.003	0.0029	0.0029	0.1719	0.086	0.0061	0.0042	0.0031	0.0143	0.003	0.0078	0.1898
2	rs4531957	191002267	1.21	0.117675403133419	1.89	0.0322004798625665	0.308224191020918	1.04074462163015	0.1222	0.0663	0.0027	0.0026	0.0095	0.0022	0.0029	0.011	0.1707	0.0036	0.0058	0.0027	0.0928	0.0069	0.0031	0.003	0.003	0.1718	0.0859	0.0061	0.0043	0.0032	0.0142	0.003	0.0078	0.19
2	rs9646814	191006667	1.21	0.117675403133419	1.88	0.0367535648830228	0.295956784334093	1.00827050464493	0.122	0.0665	0.0027	0.0026	0.0095	0.0022	0.0029	0.0111	0.1706	0.0036	0.0058	0.0028	0.0927	0.0069	0.0031	0.003	0.003	0.1718	0.0859	0.0061	0.0044	0.0033	0.0141	0.003	0.0079	0.1899
2	rs785254	191021668	1.21	0.117675403133419	1.88	0.0367535648830228	0.284237916656012	0.976155436078161	0.1214	0.0665	0.0027	0.0025	0.0096	0.0023	0.003	0.0111	0.1702	0.0037	0.0059	0.003	0.0922	0.007	0.0032	0.003	0.0031	0.172	0.0859	0.006	0.0047	0.0035	0.014	0.0031	0.0079	0.19
2	rs12620739	191025812	1.21	0.117675403133419	1.88	0.0367535648830228	0.314581591035631	0.944719827424863	0.1208	0.0661	0.0028	0.0025	0.0097	0.0023	0.003	0.0113	0.1697	0.0037	0.0062	0.003	0.0922	0.007	0.0032	0.0031	0.0032	0.172	0.0858	0.006	0.0047	0.0036	0.0141	0.0032	0.008	0.1902
2	rs73978974	191030714	1.21	0.117675403133419	1.88	0.0367535648830228	0.283954097549966	0.897484293088093	0.1208	0.0662	0.0028	0.0025	0.0097	0.0024	0.003	0.0113	0.1695	0.0037	0.0062	0.0031	0.0922	0.007	0.0033	0.0031	0.0033	0.172	0.0856	0.0059	0.0047	0.0036	0.0141	0.0032	0.008	0.1903
2	rs13429506	191034091	1.21	0.117675403133419	1.89	0.0322004798625665	0.257820984631275	0.845327718019323	0.1206	0.0663	0.0029	0.0026	0.0097	0.0025	0.003	0.0114	0.1692	0.0037	0.0062	0.0031	0.0922	0.007	0.0033	0.0032	0.0033	0.1719	0.0854	0.0059	0.0047	0.0038	0.014	0.0032	0.008	0.1902
2	rs35927363	191034843	1.21	0.117675403133419	1.89	0.0322004798625665	0.231023469533295	0.795205799171143	0.1203	0.0665	0.003	0.0026	0.0097	0.0025	0.0029	0.0115	0.1688	0.0038	0.0061	0.0032	0.0927	0.007	0.0033	0.0032	0.0033	0.1718	0.0851	0.0059	0.0047	0.0039	0.014	0.0033	0.008	0.1901
2	rs785207	191035738	1.21	0.117675403133419	1.89	0.0322004798625665	0.215397820497548	0.738525161252664	0.1201	0.0664	0.003	0.0026	0.0097	0.0026	0.0028	0.0116	0.1685	0.0038	0.0061	0.0034	0.0924	0.007	0.0035	0.0032	0.0034	0.1721	0.0848	0.0059	0.0047	0.0039	0.014	0.0034	0.0079	0.1906
2	rs79467428	191035910	1.22	0.102418512327744	1.89	0.0322004798625665	0.214221161091925	0.722778259208203	0.12	0.0663	0.0031	0.0026	0.0096	0.0026	0.0028	0.0115	0.1684	0.0038	0.0061	0.0034	0.0924	0.007	0.0035	0.0032	0.0034	0.1721	0.0848	0.0059	0.0046	0.0039	0.014	0.0034	0.0079	0.1905
2	rs698601	191039370	1.21	0.117675403133419	1.87	0.04181310425502	0.124689762457788	0.518665431578416	0.1205	0.0652	0.0033	0.0029	0.0094	0.0031	0.0032	0.0111	0.1691	0.004	0.0055	0.004	0.0894	0.0076	0.0047	0.0041	0.0036	0.1715	0.0827	0.006	0.0046	0.0042	0.0147	0.004	0.0077	0.1908
2	rs785210	191039658	1.2	0.134574322401564	1.87	0.04181310425502	0.116790810488244	0.523234979390646	0.1198	0.0656	0.0034	0.003	0.0092	0.0032	0.0033	0.0112	0.1695	0.004	0.0055	0.0041	0.089	0.0077	0.0047	0.0045	0.0037	0.172	0.0822	0.006	0.0046	0.0043	0.0145	0.0041	0.0075	0.1906
2	rs6751901	191039920	1.2	0.134574322401564	1.87	0.04181310425502	0.14354968758905	0.560005215498061	0.1192	0.0652	0.0034	0.0031	0.0092	0.0034	0.0036	0.0112	0.1699	0.004	0.0055	0.0041	0.0889	0.0077	0.0047	0.0048	0.0037	0.1723	0.0818	0.006	0.0046	0.0044	0.0143	0.004	0.0074	0.1906
2	rs13387036	191040246	1.2	0.134574322401564	1.87	0.04181310425502	0.14864626358211	0.549456645860073	0.12	0.0649	0.0033	0.0031	0.0092	0.0035	0.0035	0.0111	0.1701	0.004	0.0054	0.0041	0.0884	0.0078	0.0048	0.0047	0.0036	0.1729	0.0811	0.0061	0.0045	0.0045	0.0145	0.0041	0.0074	0.1905
2	rs698604	191044354	1.2	0.134574322401564	1.87	0.04181310425502	0.13370421344643	0.376324473020099	0.1222	0.0632	0.0035	0.003	0.0089	0.0035	0.0034	0.0111	0.1685	0.0041	0.0052	0.0038	0.0874	0.008	0.0048	0.0044	0.0034	0.1754	0.0784	0.0064	0.0045	0.0045	0.0157	0.0044	0.0073	0.1921
2	rs114488159	191050116	1.2	0.134574322401564	1.85	0.0536022520271762	0.123571351922198	0.358913981861686	0.1225	0.063	0.0036	0.003	0.0088	0.0035	0.0034	0.0111	0.1686	0.0041	0.0052	0.0039	0.0873	0.008	0.0048	0.0044	0.0034	0.1753	0.0784	0.0064	0.0045	0.0044	0.0158	0.0044	0.0073	0.1921
2	rs698607	191052117	1.2	0.134574322401564	1.85	0.0536022520271762	0.121236828784183	0.355535071148623	0.1226	0.063	0.0036	0.003	0.0088	0.0035	0.0034	0.0111	0.1686	0.0041	0.0051	0.0039	0.0873	0.0079	0.0048	0.0044	0.0034	0.1752	0.0785	0.0064	0.0045	0.0044	0.0158	0.0044	0.0073	0.192
2	rs16832405	191053719	1.2	0.134574322401564	1.85	0.0536022520271762	0.12237151864408	0.356410209315853	0.1228	0.0631	0.0036	0.003	0.0088	0.0035	0.0035	0.0111	0.1686	0.0041	0.0051	0.0039	0.0871	0.0079	0.0048	0.0044	0.0033	0.1752	0.0785	0.0064	0.0045	0.0045	0.0159	0.0044	0.0073	0.1919
2	rs2690751	191055266	1.2	0.134574322401564	1.85	0.0536022520271762	0.119618799069619	0.349550745462972	0.123	0.063	0.0036	0.003	0.0088	0.0035	0.0035	0.0111	0.1687	0.0041	0.0051	0.0039	0.087	0.0079	0.0048	0.0044	0.0033	0.1752	0.0786	0.0063	0.0045	0.0045	0.0159	0.0045	0.0072	0.1918
2	rs73053723	191059056	1.2	0.134574322401564	1.85	0.0536022520271762	0.130040624426891	0.371760198408926	0.1252	0.0619	0.0036	0.0025	0.0085	0.0034	0.0033	0.0106	0.1691	0.0039	0.005	0.0038	0.0876	0.008	0.0044	0.004	0.0028	0.1764	0.0787	0.0063	0.0045	0.0045	0.0159	0.0046	0.0071	0.1917
2	rs6755406	191060269	1.2	0.134574322401564	1.85	0.0536022520271762	0.13104198905076	0.392421213974657	0.126	0.0619	0.0036	0.0025	0.0084	0.0034	0.0033	0.0103	0.1691	0.0039	0.0049	0.0038	0.0877	0.008	0.0044	0.0038	0.0027	0.1763	0.0788	0.0063	0.0044	0.0045	0.0159	0.0046	0.0071	0.1917
2	rs11683582	191060776	1.2	0.134574322401564	1.85	0.0536022520271762	0.130798807721241	0.407793553039966	0.1266	0.0616	0.0036	0.0023	0.0083	0.0033	0.0032	0.0102	0.1692	0.0039	0.005	0.0038	0.0875	0.008	0.0045	0.0037	0.0027	0.1766	0.0788	0.0063	0.0044	0.0045	0.0159	0.0047	0.0071	0.1916
2	rs6753459	191064753	1.2	0.134574322401564	1.85	0.0536022520271762	0.135559057205867	0.436366471005598	0.1277	0.0615	0.0037	0.0021	0.008	0.0032	0.003	0.0099	0.1694	0.0039	0.005	0.0038	0.0871	0.0081	0.0045	0.0035	0.0025	0.1771	0.0789	0.0062	0.0043	0.0046	0.016	0.0048	0.0072	0.1914
2	rs72915420	191100634	1.2	0.134574322401564	1.85	0.0536022520271762	0.131681638428629	0.439146223520979	0.128	0.0615	0.0037	0.0021	0.008	0.0031	0.0029	0.0099	0.1695	0.0039	0.0049	0.0039	0.0868	0.0081	0.0046	0.0034	0.0025	0.177	0.0791	0.0062	0.0043	0.0046	0.016	0.0048	0.0072	0.1914
2	rs291418	191126246	1.2	0.134574322401564	1.85	0.0536022520271762	0.130677319373366	0.43874882775966	0.1283	0.0616	0.0037	0.0021	0.0079	0.003	0.0029	0.0099	0.1696	0.0039	0.0049	0.0039	0.0866	0.008	0.0046	0.0034	0.0024	0.177	0.0792	0.0062	0.0043	0.0046	0.016	0.0048	0.0072	0.1914
2	rs114590966	191127566	1.2	0.134574322401564	1.85	0.0536022520271762	0.134567893460232	0.447380437998086	0.1283	0.0616	0.0037	0.0021	0.0079	0.003	0.0029	0.0099	0.1696	0.0039	0.0049	0.0039	0.0866	0.0081	0.0046	0.0034	0.0024	0.177	0.0792	0.0062	0.0041	0.0046	0.0161	0.0048	0.0072	0.1914
2	rs75733399	191133034	1.19	0.153209069243504	1.84	0.0604088827715036	0.139441171072445	0.482207788969867	0.1285	0.0615	0.0037	0.002	0.0079	0.003	0.0028	0.0098	0.1696	0.0039	0.0049	0.0039	0.0865	0.0081	0.0048	0.0033	0.0025	0.1769	0.0793	0.0062	0.0041	0.0046	0.0161	0.0048	0.0073	0.1913
2	rs7599085	191139869	1.19	0.153209069243504	1.84	0.0604088827715036	0.139788729378445	0.485333174157101	0.1285	0.0615	0.0037	0.002	0.0079	0.003	0.0028	0.0098	0.1696	0.0039	0.0049	0.0039	0.0865	0.0081	0.0048	0.0033	0.0025	0.1769	0.0793	0.0062	0.0041	0.0046	0.0161	0.0048	0.0073	0.1913
2	rs2582735	191143798	1.19	0.153209069243504	1.83	0.0678757074061657	0.138370174839638	0.487782751111011	0.1285	0.0615	0.0037	0.002	0.0079	0.003	0.0028	0.0098	0.1696	0.0039	0.0049	0.0039	0.0865	0.0081	0.0048	0.0033	0.0025	0.1769	0.0793	0.0062	0.0041	0.0046	0.0161	0.0048	0.0073	0.1913
2	rs72915473	191151246	1.19	0.153209069243504	1.82	0.0760422202337298	0.125843981931913	0.496791526453984	0.1286	0.0616	0.0038	0.0021	0.0079	0.003	0.0028	0.0099	0.1695	0.0039	0.0049	0.0039	0.0865	0.0081	0.0046	0.0034	0.0025	0.1767	0.0793	0.0062	0.0041	0.0045	0.0161	0.0048	0.0073	0.1914
2	rs116027952	191158930	1.19	0.153209069243504	1.82	0.0760422202337298	0.125754966361722	0.497886361064351	0.1286	0.0616	0.0038	0.0021	0.0079	0.003	0.0028	0.0099	0.1695	0.0039	0.0049	0.0039	0.0865	0.0081	0.0046	0.0034	0.0025	0.1767	0.0793	0.0062	0.0041	0.0045	0.0161	0.0048	0.0073	0.1914
2	rs1058180	191161622	1.19	0.153209069243504	1.8	0.0946327581538143	0.125754966361722	0.499392762355661	0.1286	0.0616	0.0038	0.0021	0.0079	0.003	0.0028	0.0099	0.1695	0.0039	0.0049	0.0039	0.0865	0.0081	0.0046	0.0034	0.0025	0.1767	0.0793	0.0062	0.0041	0.0045	0.0161	0.0048	0.0073	0.1914
2	rs12466290	191167914	1.19	0.153209069243504	1.8	0.0946327581538143	0.122429881675441	0.509832147539574	0.1286	0.0615	0.0039	0.0022	0.0079	0.003	0.0028	0.0099	0.1695	0.0039	0.0049	0.0039	0.0865	0.0081	0.0046	0.0034	0.0025	0.1766	0.0794	0.0062	0.0041	0.0045	0.0161	0.0048	0.0073	0.1914
2	rs291433	191168273	1.19	0.153209069243504	1.79	0.105135818603982	0.121759730714265	0.519218779517228	0.1286	0.0615	0.0039	0.0022	0.0079	0.003	0.0028	0.0099	0.1696	0.0039	0.0049	0.0039	0.0865	0.0081	0.0046	0.0033	0.0026	0.1766	0.0794	0.0062	0.0041	0.0043	0.0161	0.0048	0.0073	0.1915
2	rs114635403	191181597	1.19	0.153209069243504	1.79	0.105135818603982	0.119705142670736	0.553248454534628	0.1287	0.0614	0.0038	0.0022	0.0079	0.0031	0.0028	0.0099	0.1695	0.0039	0.0049	0.0039	0.0866	0.0081	0.0047	0.0031	0.0027	0.1764	0.0794	0.0062	0.0041	0.0043	0.0161	0.0048	0.0073	0.1917
2	rs291466	191184475	1.19	0.153209069243504	1.79	0.105135818603982	0.125132928273012	0.607707143348125	0.1288	0.0613	0.0038	0.0022	0.0079	0.0031	0.0028	0.0099	0.1695	0.0039	0.0049	0.0039	0.0866	0.0081	0.0047	0.003	0.0027	0.1763	0.0794	0.0062	0.0041	0.0043	0.0161	0.0048	0.0073	0.1918
2	rs3749022	191184524	1.19	0.153209069243504	1.79	0.105135818603982	0.125962728864156	0.61015254340607	0.1288	0.0613	0.0038	0.0022	0.0079	0.0031	0.0028	0.0099	0.1695	0.0039	0.0049	0.0039	0.0867	0.0081	0.0047	0.003	0.0027	0.1763	0.0794	0.0062	0.0041	0.0043	0.0161	0.0048	0.0073	0.1918
2	rs291467	191186951	1.2	0.134574322401564	1.78	0.116496372702931	0.127602398140082	0.60569503500225	0.1288	0.0611	0.0038	0.0022	0.008	0.0031	0.0029	0.0099	0.1696	0.0039	0.0049	0.0039	0.0869	0.0082	0.0048	0.003	0.0028	0.176	0.0793	0.0062	0.004	0.0044	0.0161	0.0049	0.0074	0.1917
2	rs1074247	191187841	1.2	0.134574322401564	1.77	0.128753168183355	0.128021823182868	0.591797827938016	0.1288	0.0611	0.0038	0.0022	0.008	0.0031	0.0029	0.0099	0.1696	0.0039	0.0049	0.0039	0.0869	0.0082	0.0048	0.0031	0.0028	0.176	0.0793	0.0062	0.004	0.0042	0.0161	0.0049	0.0074	0.1917
2	rs291471	191190180	1.2	0.134574322401564	1.75	0.156107803097264	0.131681638428629	0.594943012054691	0.1286	0.0612	0.0038	0.0022	0.008	0.0031	0.0028	0.0099	0.1696	0.0039	0.0049	0.0039	0.0869	0.0082	0.0048	0.003	0.0028	0.1761	0.0793	0.0062	0.004	0.0042	0.0161	0.0049	0.0074	0.1917
2	rs2067385	191207447	1.2	0.134574322401564	1.75	0.156107803097264	0.13717903308594	0.619235101216194	0.1288	0.061	0.0039	0.0022	0.008	0.003	0.0029	0.0099	0.1694	0.004	0.0048	0.0039	0.0871	0.0082	0.0049	0.0031	0.0028	0.1759	0.0792	0.0062	0.0038	0.0042	0.0162	0.0049	0.0074	0.192
2	rs3791810	191215494	1.2	0.134574322401564	1.74	0.171280181914382	0.152979850038839	0.648713184599272	0.129	0.0607	0.0039	0.0022	0.0079	0.003	0.003	0.0099	0.1691	0.004	0.0048	0.0039	0.0874	0.0082	0.005	0.0032	0.0028	0.1756	0.0791	0.0062	0.0036	0.0041	0.0162	0.0049	0.0075	0.1923
2	rs72917444	191217364	1.2	0.134574322401564	1.74	0.171280181914382	0.156946572191406	0.662323342378111	0.129	0.0609	0.0039	0.0022	0.0079	0.003	0.003	0.0099	0.169	0.0041	0.0048	0.0039	0.0872	0.0082	0.005	0.0032	0.0028	0.1756	0.079	0.0062	0.0035	0.0042	0.0162	0.005	0.0075	0.1923
2	rs2067400	191224397	1.2	0.134574322401564	1.74	0.171280181914382	0.168923572763161	0.680570301208445	0.1293	0.0607	0.0039	0.0022	0.0079	0.0029	0.0025	0.0099	0.1688	0.0041	0.0048	0.004	0.0874	0.0083	0.0051	0.0033	0.0029	0.1755	0.0789	0.0063	0.0034	0.0041	0.0162	0.005	0.0076	0.1928
2	rs4656	191224981	1.2	0.134574322401564	1.74	0.171280181914382	0.168923572763161	0.675113818955142	0.1293	0.0607	0.0039	0.0022	0.0078	0.0029	0.0025	0.0099	0.1688	0.0041	0.0048	0.0039	0.0874	0.0083	0.0051	0.0033	0.0028	0.1755	0.0791	0.0063	0.0034	0.0041	0.0162	0.005	0.0076	0.1928
2	rs2067411	191225687	1.2	0.134574322401564	1.71	0.223208546872115	0.162870574546675	0.643462313560421	0.1293	0.0607	0.0039	0.0022	0.0078	0.0029	0.0025	0.0098	0.1688	0.0041	0.0048	0.0039	0.0875	0.0083	0.0051	0.0033	0.0028	0.1755	0.0791	0.0063	0.0034	0.0041	0.0162	0.005	0.0076	0.1928
2	rs6730620	191231987	1.2	0.134574322401564	1.71	0.223208546872115	0.162801352189554	0.662470040749054	0.1298	0.0604	0.004	0.0022	0.0078	0.003	0.0027	0.0097	0.1682	0.0038	0.0048	0.004	0.0874	0.0082	0.0052	0.0035	0.0029	0.1751	0.0792	0.0063	0.0035	0.0041	0.0162	0.0051	0.0078	0.1928
2	rs7592352	191235610	1.2	0.134574322401564	1.71	0.223208546872115	0.15654043944169	0.67629275217107	0.1301	0.0604	0.004	0.0022	0.0078	0.003	0.0027	0.0096	0.1681	0.0038	0.0048	0.004	0.0873	0.0082	0.0052	0.0035	0.0029	0.1749	0.0793	0.0063	0.0034	0.0041	0.0162	0.0051	0.0078	0.1928
2	rs2067454	191236379	1.19	0.153209069243504	1.71	0.223208546872115	0.143903326688307	0.648421210466989	0.131	0.0604	0.004	0.0022	0.0078	0.0029	0.0028	0.0096	0.168	0.0038	0.0048	0.004	0.0871	0.0082	0.0052	0.0034	0.0029	0.1742	0.0793	0.0063	0.0035	0.0041	0.0163	0.0051	0.0079	0.1928
2	rs1837687	191238799	1.19	0.153209069243504	1.69	0.263511633917478	0.164154298143193	0.691068644380768	0.1314	0.0609	0.0039	0.0024	0.0077	0.0032	0.0032	0.0094	0.1681	0.0037	0.0046	0.0039	0.0874	0.0081	0.0052	0.0036	0.003	0.1725	0.0792	0.0064	0.0035	0.004	0.016	0.0051	0.0084	0.1928
2	rs9288172	191250278	1.18	0.173671271070618	1.69	0.263511633917478	0.194542102637759	0.770391468368164	0.1328	0.0617	0.004	0.0028	0.0079	0.0034	0.0036	0.009	0.1675	0.0036	0.0044	0.0037	0.0879	0.0081	0.0054	0.0037	0.0034	0.1696	0.0802	0.0065	0.0035	0.0039	0.0159	0.005	0.0093	0.1904
2	rs10931451	191270888	1.18	0.173671271070618	1.7	0.24276969786222	0.24963407231474	0.795969626999015	0.1331	0.0617	0.0041	0.003	0.0079	0.0036	0.0038	0.0091	0.1677	0.0036	0.0044	0.0037	0.0875	0.0083	0.0056	0.0039	0.0034	0.1684	0.0802	0.0066	0.0036	0.0039	0.0159	0.0053	0.0096	0.1898
2	rs6725814	191278341	1.18	0.173671271070618	1.69	0.263511633917478	0.273977081962479	0.846256181764532	0.1329	0.0618	0.0041	0.003	0.0079	0.0036	0.0039	0.0091	0.1677	0.0036	0.0044	0.0037	0.0875	0.0083	0.0056	0.0039	0.0034	0.1683	0.0801	0.0066	0.0037	0.0039	0.0159	0.0053	0.0097	0.1897
2	rs9646748	191301368	1.18	0.173671271070618	1.69	0.263511633917478	0.275742953696276	0.822647057470251	0.1328	0.0608	0.0041	0.0031	0.0079	0.0036	0.0039	0.0091	0.1678	0.0036	0.0044	0.0037	0.0886	0.0084	0.0056	0.0039	0.0035	0.1679	0.0803	0.0065	0.0036	0.0039	0.0159	0.0053	0.0097	0.1896
2	rs62181017	191321726	1.18	0.173671271070618	1.68	0.285465824887251	0.256118383931499	0.800096991335639	0.1334	0.0607	0.004	0.0031	0.0078	0.0036	0.0039	0.0091	0.1683	0.0036	0.0044	0.0037	0.0886	0.0084	0.0056	0.0039	0.0036	0.1677	0.0799	0.0065	0.0037	0.0039	0.0159	0.0052	0.0097	0.1892
2	rs75961373	191328040	1.18	0.173671271070618	1.68	0.285465824887251	0.248752893292725	0.804535130679967	0.1339	0.0608	0.004	0.0031	0.0078	0.0036	0.004	0.0092	0.1685	0.0036	0.0044	0.0037	0.0885	0.0085	0.0056	0.004	0.0037	0.1674	0.0795	0.0065	0.0038	0.0039	0.0159	0.0051	0.0098	0.1887
2	rs72907127	191342332	1.18	0.173671271070618	1.68	0.285465824887251	0.255626673989937	0.864714092422642	0.1348	0.061	0.004	0.0031	0.0077	0.0037	0.0041	0.0092	0.1689	0.0036	0.0044	0.0037	0.0885	0.0086	0.0056	0.004	0.0038	0.1671	0.0787	0.0065	0.0039	0.0039	0.0158	0.005	0.0098	0.1879
2	rs12613807	191343763	1.18	0.173671271070618	1.68	0.285465824887251	0.258090378539983	0.875453961867906	0.1348	0.061	0.004	0.0031	0.0077	0.0037	0.0041	0.0092	0.1689	0.0036	0.0044	0.0037	0.0885	0.0086	0.0056	0.004	0.0038	0.1671	0.0787	0.0065	0.0039	0.0039	0.0158	0.005	0.0098	0.1879
2	rs61742316	191365043	1.18	0.173671271070618	1.68	0.285465824887251	0.242806196004167	0.856328042244188	0.1349	0.061	0.004	0.0032	0.0077	0.0038	0.0042	0.0091	0.1692	0.0036	0.0044	0.0038	0.0882	0.0087	0.0056	0.004	0.0038	0.1667	0.0787	0.0065	0.0039	0.0039	0.0158	0.005	0.0098	0.188
2	rs114339615	191371980	1.18	0.173671271070618	1.67	0.308662716071979	0.242025058671032	0.862382946252045	0.1349	0.061	0.004	0.0032	0.0077	0.0038	0.0042	0.0091	0.1692	0.0036	0.0044	0.0038	0.0882	0.0087	0.0056	0.004	0.0038	0.1666	0.0787	0.0065	0.0039	0.0039	0.0158	0.005	0.0098	0.1881
2	rs61995721	191383778	1.18	0.173671271070618	1.7	0.24276969786222	0.246601224335497	0.880131916259749	0.135	0.061	0.004	0.0032	0.0077	0.0038	0.0042	0.0091	0.1693	0.0036	0.0044	0.0038	0.0882	0.0087	0.0056	0.004	0.0038	0.1666	0.0787	0.0065	0.004	0.0039	0.0158	0.005	0.0098	0.1881
2	rs72909110	191396102	1.18	0.173671271070618	1.71	0.223208546872115	0.256252576123899	0.914590343125206	0.135	0.061	0.004	0.0032	0.0076	0.0039	0.0043	0.009	0.1693	0.0036	0.0044	0.0038	0.088	0.0087	0.0056	0.004	0.0038	0.1664	0.0786	0.0065	0.004	0.0041	0.0158	0.005	0.0098	0.1882
2	rs7556716	191398003	1.18	0.173671271070618	1.71	0.223208546872115	0.257820984631275	0.925294730796387	0.135	0.061	0.004	0.0032	0.0076	0.0039	0.0043	0.009	0.1693	0.0035	0.0044	0.0038	0.088	0.0087	0.0056	0.004	0.0038	0.1664	0.0786	0.0065	0.004	0.0041	0.0158	0.005	0.0098	0.1882
2	rs4439990	191398353	1.18	0.173671271070618	1.72	0.204795704918344	0.266471859185222	0.916634840318947	0.135	0.061	0.004	0.0032	0.0076	0.0039	0.0043	0.009	0.1692	0.0035	0.0044	0.0038	0.088	0.0087	0.0057	0.004	0.0038	0.1664	0.0786	0.0065	0.004	0.0041	0.0158	0.005	0.0098	0.1883
2	rs6728161	191408991	1.18	0.173671271070618	1.73	0.187497716434302	0.258045468909231	0.868291026296158	0.1351	0.0609	0.004	0.0032	0.0077	0.0039	0.0043	0.009	0.1692	0.0035	0.0044	0.0038	0.088	0.0087	0.0057	0.004	0.0039	0.1662	0.0786	0.0065	0.004	0.0041	0.0158	0.005	0.0099	0.1882
2	rs62182861	191413067	1.18	0.173671271070618	1.73	0.187497716434302	0.251268754953303	0.87436317293492	0.1351	0.0608	0.004	0.0032	0.0077	0.0039	0.0043	0.009	0.1692	0.0036	0.0044	0.0038	0.088	0.0087	0.0057	0.004	0.0039	0.1662	0.0786	0.0065	0.004	0.0041	0.0159	0.005	0.0099	0.1882
2	rs76384728	191442199	1.18	0.173671271070618	1.73	0.187497716434302	0.22623406374796	0.744543555420262	0.1355	0.0607	0.0039	0.0032	0.0077	0.004	0.0043	0.009	0.169	0.0036	0.0044	0.0038	0.0884	0.0088	0.0057	0.0038	0.0038	0.166	0.0783	0.0065	0.004	0.0042	0.016	0.0048	0.0099	0.188
2	rs62182887	191442869	1.18	0.173671271070618	1.73	0.187497716434302	0.227237723418818	0.743489563897307	0.1355	0.0607	0.0039	0.0032	0.0077	0.004	0.0043	0.009	0.169	0.0036	0.0044	0.0038	0.0884	0.0088	0.0057	0.0038	0.0038	0.166	0.0783	0.0065	0.004	0.0042	0.016	0.0048	0.0099	0.188
2	rs75464099	191450281	1.18	0.173671271070618	1.72	0.204795704918344	0.231234807930608	0.732517520443968	0.1355	0.0607	0.0039	0.0032	0.0077	0.004	0.0043	0.009	0.169	0.0036	0.0044	0.0038	0.0885	0.0088	0.0057	0.0038	0.0038	0.166	0.0782	0.0065	0.004	0.0043	0.016	0.0048	0.0099	0.188
2	rs17367633	191461193	1.18	0.173671271070618	1.73	0.187497716434302	0.230643330695269	0.719936857516093	0.1356	0.0607	0.0039	0.0032	0.0077	0.004	0.0043	0.009	0.169	0.0036	0.0044	0.0038	0.0886	0.0088	0.0057	0.0038	0.0038	0.166	0.0782	0.0064	0.0039	0.0043	0.016	0.0047	0.0099	0.188
2	rs76859476	191463460	1.18	0.173671271070618	1.73	0.187497716434302	0.230432292615237	0.723676059050701	0.1356	0.0607	0.0039	0.0032	0.0077	0.004	0.0043	0.009	0.1689	0.0036	0.0044	0.0038	0.0886	0.0088	0.0057	0.0038	0.0038	0.166	0.0782	0.0064	0.0039	0.0043	0.016	0.0047	0.0099	0.188
2	rs6434402	191469322	1.18	0.173671271070618	1.73	0.187497716434302	0.246294680382162	0.742435899561548	0.1357	0.0606	0.0038	0.0032	0.0077	0.004	0.0043	0.0091	0.1689	0.0036	0.0044	0.0038	0.0887	0.0089	0.0058	0.0038	0.0038	0.166	0.0781	0.0064	0.0039	0.0043	0.0161	0.0046	0.0099	0.1879
2	rs34447464	191493180	1.18	0.173671271070618	1.73	0.187497716434302	0.254021047082627	0.74017915126261	0.1359	0.0607	0.0038	0.0032	0.0078	0.004	0.0043	0.0092	0.1686	0.0036	0.0045	0.0038	0.0889	0.0089	0.0057	0.0037	0.0039	0.1658	0.078	0.0064	0.004	0.0042	0.0162	0.0045	0.01	0.1878
2	rs116723256	191506911	1.18	0.173671271070618	1.73	0.187497716434302	0.518036775710195	0.636185916162285	0.1378	0.0606	0.0038	0.0029	0.0081	0.0042	0.0043	0.0096	0.1664	0.0035	0.0047	0.0038	0.0912	0.0095	0.0058	0.003	0.004	0.167	0.076	0.0064	0.0043	0.0042	0.017	0.0039	0.0106	0.1848
2	rs114324261	191511138	1.18	0.173671271070618	1.78	0.116496372702931	0.5544774455719	0.650611756862963	0.1378	0.0606	0.0038	0.0029	0.0081	0.0042	0.0043	0.0096	0.1664	0.0035	0.0047	0.0038	0.0912	0.0095	0.0058	0.003	0.004	0.167	0.076	0.0064	0.0043	0.0042	0.017	0.0039	0.0106	0.1847
2	rs11887329	191511308	1.18	0.173671271070618	1.78	0.116496372702931	0.557461775257881	0.652511609998697	0.1378	0.0606	0.0038	0.0029	0.0081	0.0042	0.0043	0.0096	0.1664	0.0035	0.0047	0.0038	0.0912	0.0095	0.0058	0.003	0.004	0.167	0.076	0.0064	0.0043	0.0042	0.017	0.0039	0.0106	0.1847
2	rs1023568	191515442	1.18	0.173671271070618	1.79	0.105135818603982	0.55646616268551	0.709043106736368	0.1381	0.0606	0.0038	0.0029	0.0082	0.0042	0.0043	0.0097	0.1665	0.0037	0.0048	0.0037	0.0903	0.0095	0.0056	0.003	0.0039	0.1671	0.0761	0.0064	0.0043	0.0041	0.0171	0.0037	0.0107	0.1849
2	rs2293765	191520845	1.17	0.196050020118376	1.82	0.0760422202337298	0.521956166720553	0.743941234512503	0.1382	0.0608	0.0037	0.0029	0.0082	0.0042	0.0043	0.0098	0.1667	0.0037	0.0048	0.0037	0.0904	0.0094	0.0055	0.0031	0.0038	0.1672	0.0762	0.0064	0.0043	0.004	0.0172	0.0036	0.0107	0.185
2	rs11684257	191523743	1.17	0.196050020118376	1.82	0.0760422202337298	0.551302460954005	0.74213491276711	0.1382	0.0607	0.0037	0.0028	0.0082	0.0042	0.0042	0.0098	0.1665	0.0037	0.0048	0.0037	0.0906	0.0094	0.0054	0.0031	0.0038	0.167	0.0762	0.0064	0.0043	0.004	0.0172	0.0036	0.011	0.1849
2	rs2109957	191535311	1.17	0.196050020118376	1.82	0.0760422202337298	0.515858311608352	0.700117203049296	0.1383	0.0607	0.0037	0.0028	0.0082	0.0042	0.0042	0.0098	0.1666	0.0037	0.0048	0.0037	0.0905	0.0095	0.0053	0.0031	0.0038	0.1671	0.0762	0.0064	0.0043	0.004	0.0175	0.0035	0.011	0.1846
2	rs10931468	191538562	1.17	0.196050020118376	1.82	0.0760422202337298	0.538231193790827	0.716500593820284	0.1389	0.0605	0.0037	0.0028	0.0082	0.0042	0.0042	0.0097	0.1666	0.0037	0.0048	0.0036	0.0905	0.0095	0.0052	0.003	0.0038	0.1673	0.0762	0.0064	0.0043	0.004	0.0176	0.0035	0.0109	0.1845
2	rs114654309	191541777	1.17	0.196050020118376	1.84	0.0604088827715036	0.517395596301407	0.703981985795004	0.1389	0.0605	0.0036	0.0027	0.0082	0.0042	0.0042	0.0097	0.1669	0.0037	0.0048	0.0036	0.0904	0.0095	0.0052	0.003	0.0038	0.1673	0.0761	0.0064	0.0043	0.004	0.0176	0.0035	0.0109	0.1844
2	rs138643401	191555331	1.17	0.196050020118376	1.86	0.047416592333268	0.502500407133907	0.735519991371604	0.1389	0.0604	0.0036	0.0027	0.0082	0.0041	0.0042	0.0097	0.1675	0.0037	0.0048	0.0036	0.0904	0.0095	0.0051	0.003	0.0038	0.1672	0.076	0.0063	0.0043	0.004	0.0176	0.0035	0.0109	0.1843
2	rs7570988	191560453	1.17	0.196050020118376	1.85	0.0536022520271762	0.510813516736425	0.78331041361485	0.1389	0.0604	0.0035	0.0027	0.0082	0.0041	0.0042	0.0097	0.1681	0.0037	0.0048	0.0036	0.0904	0.0096	0.005	0.003	0.0037	0.1672	0.0759	0.0063	0.0043	0.0039	0.0176	0.0035	0.0109	0.1843
2	rs114428434	191567537	1.17	0.196050020118376	1.85	0.0536022520271762	0.464900885883443	0.722778259208203	0.1388	0.0604	0.0035	0.0026	0.0082	0.0041	0.0041	0.0097	0.1688	0.0037	0.0048	0.0037	0.0905	0.0096	0.005	0.003	0.0037	0.1667	0.0759	0.0062	0.0044	0.0039	0.0175	0.0036	0.0108	0.1844
2	rs6725611	191579025	1.17	0.196050020118376	1.84	0.0604088827715036	0.46404902623719	0.759938556805254	0.1387	0.0605	0.0034	0.0025	0.0082	0.0041	0.0041	0.0097	0.1692	0.0036	0.0049	0.0037	0.0906	0.0096	0.005	0.003	0.0038	0.1664	0.0759	0.0061	0.0044	0.0038	0.0175	0.0036	0.0107	0.1845
2	rs1263128	191598603	1.17	0.196050020118376	1.85	0.0536022520271762	0.370000237504966	0.645503143873229	0.1386	0.0602	0.0033	0.0023	0.0082	0.0038	0.0037	0.0099	0.1702	0.0038	0.0048	0.0037	0.0913	0.0095	0.0051	0.0028	0.0037	0.1655	0.0769	0.006	0.0045	0.0037	0.0177	0.0037	0.0106	0.184
2	rs2356121	191604422	1.17	0.196050020118376	1.85	0.0536022520271762	0.368697819738098	0.647399540577717	0.1386	0.0602	0.0033	0.0023	0.0082	0.0038	0.0037	0.0099	0.1701	0.0038	0.0048	0.0037	0.0913	0.0095	0.0051	0.0028	0.0037	0.1655	0.0771	0.006	0.0045	0.0037	0.0177	0.0037	0.0106	0.1839
2	rs4853732	191618824	1.17	0.196050020118376	1.84	0.0604088827715036	0.369565837656067	0.623860547113899	0.1382	0.0602	0.0033	0.0022	0.0082	0.0038	0.0037	0.0099	0.1699	0.0038	0.0048	0.0037	0.0914	0.0095	0.005	0.0028	0.0037	0.1655	0.0773	0.0061	0.0046	0.0037	0.0177	0.0037	0.0106	0.1841
2	rs78483293	191619050	1.17	0.196050020118376	1.83	0.0678757074061657	0.368155838019279	0.622269637386568	0.1382	0.0602	0.0033	0.0022	0.0082	0.0038	0.0037	0.0099	0.1699	0.0038	0.0048	0.0037	0.0914	0.0095	0.005	0.0028	0.0037	0.1655	0.0773	0.0061	0.0046	0.0037	0.0177	0.0037	0.0106	0.1842
2	rs1263097	191627500	1.17	0.196050020118376	1.83	0.0678757074061657	0.291238907336937	0.598378661492586	0.1385	0.0602	0.0033	0.0022	0.0082	0.0038	0.0035	0.0099	0.1698	0.0037	0.0049	0.0038	0.0912	0.0095	0.0049	0.0028	0.0036	0.1652	0.0773	0.0062	0.0047	0.0037	0.0177	0.0038	0.0105	0.1846
2	rs115764836	191658370	1.17	0.196050020118376	1.83	0.0678757074061657	0.21095380913902	0.525315366354696	0.1382	0.0604	0.0034	0.0023	0.0083	0.0039	0.0035	0.0099	0.1691	0.0037	0.005	0.0038	0.091	0.0095	0.0045	0.0028	0.0037	0.1651	0.0774	0.0065	0.005	0.0037	0.0181	0.0039	0.0104	0.1843
2	rs35917062	191660828	1.17	0.196050020118376	1.9	0.0281172319502089	0.208711419650514	0.522264840801192	0.1381	0.0604	0.0034	0.0023	0.0083	0.0039	0.0035	0.0099	0.1691	0.0037	0.005	0.0038	0.091	0.0095	0.0045	0.0028	0.0037	0.1651	0.0775	0.0065	0.005	0.0037	0.0181	0.0039	0.0104	0.1843
2	rs115499558	191661741	1.17	0.196050020118376	1.9	0.0281172319502089	0.210432050478868	0.522403404374063	0.1381	0.0604	0.0034	0.0023	0.0083	0.0039	0.0035	0.0099	0.169	0.0037	0.005	0.0038	0.091	0.0095	0.0045	0.0028	0.0037	0.1651	0.0774	0.0065	0.0051	0.0037	0.0181	0.0039	0.0104	0.1843
2	rs75144676	191670165	1.17	0.196050020118376	1.9	0.0281172319502089	0.208312414593265	0.528787263283856	0.138	0.0605	0.0035	0.0023	0.0083	0.004	0.0035	0.0099	0.1689	0.0037	0.005	0.0038	0.091	0.0095	0.0044	0.0028	0.0037	0.1651	0.0774	0.0065	0.0051	0.0037	0.0182	0.0039	0.0103	0.1842
2	rs13410837	191676777	1.17	0.196050020118376	1.9	0.0281172319502089	0.185123988224971	0.501448813953978	0.138	0.0605	0.0035	0.0023	0.0083	0.004	0.0035	0.0099	0.1687	0.0038	0.005	0.0039	0.091	0.0094	0.0043	0.0028	0.0038	0.1652	0.0775	0.0066	0.0052	0.0037	0.0182	0.004	0.0103	0.1841
2	rs3860472	191679191	1.17	0.196050020118376	1.9	0.0281172319502089	0.182746501811378	0.497065177401891	0.138	0.0605	0.0035	0.0023	0.0083	0.004	0.0035	0.0099	0.1686	0.0038	0.005	0.0039	0.091	0.0094	0.0043	0.0028	0.0038	0.1652	0.0775	0.0066	0.0052	0.0037	0.0182	0.004	0.0103	0.1841
2	rs10177290	191685265	1.17	0.196050020118376	1.9	0.0281172319502089	0.180791030153092	0.491599493829104	0.138	0.0605	0.0035	0.0023	0.0083	0.004	0.0035	0.0099	0.1686	0.0038	0.0051	0.0039	0.091	0.0094	0.0043	0.0028	0.0038	0.1652	0.0775	0.0066	0.0052	0.0037	0.0182	0.004	0.0103	0.1841
2	rs75739317	191689796	1.17	0.196050020118376	1.9	0.0281172319502089	0.181490653970805	0.472187762703132	0.138	0.0605	0.0036	0.0023	0.0083	0.004	0.0035	0.0099	0.1684	0.0038	0.005	0.0039	0.091	0.0093	0.0043	0.0027	0.0038	0.1652	0.0775	0.0066	0.0052	0.0037	0.0182	0.004	0.0103	0.1842
2	rs6434421	191692079	1.17	0.196050020118376	1.91	0.0244682236684294	0.182672490270936	0.471107793464998	0.138	0.0605	0.0036	0.0023	0.0083	0.004	0.0035	0.0099	0.1684	0.0038	0.005	0.0039	0.091	0.0093	0.0043	0.0027	0.0038	0.1652	0.0775	0.0066	0.0052	0.0037	0.0182	0.0041	0.0103	0.1842
2	rs114962169	191695630	1.17	0.196050020118376	1.91	0.0244682236684294	0.177971667026815	0.454718775854513	0.1379	0.0606	0.0036	0.0023	0.0083	0.004	0.0035	0.01	0.1683	0.0037	0.005	0.0039	0.0909	0.0094	0.0043	0.0027	0.0039	0.1652	0.0775	0.0066	0.0053	0.0037	0.0182	0.004	0.0102	0.1843
2	rs114519097	191700188	1.17	0.196050020118376	1.91	0.0244682236684294	0.178738046089287	0.439411207310356	0.1379	0.0606	0.0036	0.0023	0.0082	0.004	0.0035	0.01	0.1682	0.0037	0.0049	0.0039	0.0908	0.0093	0.0044	0.0027	0.0039	0.1653	0.0775	0.0066	0.0053	0.0037	0.0182	0.004	0.0102	0.1844
2	rs11886289	191711185	1.17	0.196050020118376	1.91	0.0244682236684294	0.20426717799678	0.376578502051919	0.1378	0.061	0.0037	0.0024	0.0081	0.0041	0.0036	0.01	0.1675	0.0036	0.0047	0.0041	0.0902	0.0092	0.0045	0.0027	0.0039	0.1655	0.0776	0.0067	0.0056	0.0036	0.0181	0.0041	0.0101	0.185
2	rs114540241	191714339	1.17	0.196050020118376	1.91	0.0244682236684294	0.197006047752622	0.365321099287095	0.1379	0.061	0.0037	0.0024	0.008	0.0041	0.0036	0.01	0.1677	0.0036	0.0046	0.0041	0.0901	0.0092	0.0045	0.0027	0.0039	0.1654	0.0775	0.0067	0.0056	0.0036	0.0181	0.004	0.0101	0.1852
2	rs7570775	191729154	1.16	0.220431575918666	1.92	0.0212190116555535	0.204030619420286	0.338779027816849	0.138	0.0611	0.0037	0.0024	0.008	0.0042	0.0036	0.01	0.1684	0.0036	0.0046	0.0042	0.0898	0.0092	0.0046	0.0027	0.0039	0.1649	0.0773	0.0067	0.0056	0.0036	0.018	0.004	0.01	0.1858
2	rs12619138	191730200	1.16	0.220431575918666	1.92	0.0212190116555535	0.197315283452722	0.322867444700443	0.138	0.0611	0.0037	0.0024	0.008	0.0042	0.0036	0.01	0.1683	0.0036	0.0045	0.0042	0.0898	0.0091	0.0046	0.0027	0.0039	0.1649	0.0772	0.0067	0.0056	0.0036	0.018	0.0041	0.01	0.1858
2	rs11696087	191733871	1.16	0.220431575918666	1.92	0.0212190116555535	0.174024375228539	0.307782281988098	0.138	0.0611	0.0037	0.0024	0.0079	0.0042	0.0037	0.0099	0.168	0.0036	0.0045	0.0043	0.0898	0.0091	0.0046	0.0027	0.0039	0.1647	0.0776	0.0067	0.0056	0.0035	0.018	0.0042	0.0099	0.1856
2	rs115647663	191764357	1.16	0.220431575918666	1.92	0.0212190116555535	0.129738096895832	0.27908610919341	0.1381	0.0612	0.004	0.0025	0.0078	0.0042	0.0038	0.0096	0.1674	0.0037	0.0045	0.0043	0.0891	0.0091	0.0047	0.0029	0.0039	0.1643	0.0778	0.0067	0.0057	0.0036	0.018	0.0046	0.0099	0.1858
2	rs116681266	191770078	1.16	0.220431575918666	1.92	0.0212190116555535	0.123923871927619	0.27121082374264	0.1381	0.0614	0.0042	0.0025	0.0078	0.0042	0.0039	0.0095	0.1671	0.0037	0.0046	0.0044	0.0889	0.0091	0.0048	0.0029	0.0039	0.164	0.0778	0.0067	0.0058	0.0036	0.018	0.0048	0.0099	0.1858
2	rs114544034	191800180	1.16	0.220431575918666	1.92	0.0212190116555535	0.121847014532726	0.26535033540418	0.1382	0.0614	0.0042	0.0026	0.0077	0.0042	0.004	0.0095	0.1669	0.0037	0.0046	0.0044	0.0887	0.0091	0.0048	0.003	0.0039	0.1639	0.0779	0.0067	0.0058	0.0036	0.0181	0.0049	0.0099	0.1859
2	rs17815942	191813539	1.16	0.220431575918666	1.91	0.0244682236684294	0.130434547288052	0.28820422044287	0.1385	0.0614	0.0043	0.0026	0.0075	0.0042	0.0041	0.0093	0.1668	0.0037	0.0046	0.0046	0.0886	0.0092	0.0047	0.003	0.0039	0.1639	0.0778	0.0067	0.0059	0.0036	0.0181	0.0049	0.0099	0.1859
2	rs1607187	191815038	1.16	0.220431575918666	1.92	0.0212190116555535	0.128201832130877	0.290203331382721	0.1385	0.0614	0.0043	0.0026	0.0075	0.0042	0.0041	0.0092	0.1668	0.0037	0.0046	0.0046	0.0886	0.0091	0.0047	0.003	0.0039	0.1639	0.0778	0.0067	0.0059	0.0036	0.0181	0.0049	0.0099	0.1859
2	rs1546647	191828205	1.16	0.220431575918666	1.92	0.0212190116555535	0.110325539371771	0.287264917912144	0.1382	0.0615	0.0043	0.0026	0.0074	0.0042	0.0041	0.0092	0.1666	0.0038	0.0046	0.0046	0.0883	0.0092	0.0047	0.0031	0.0039	0.1637	0.078	0.0067	0.0059	0.0037	0.018	0.0049	0.0099	0.186
2	rs12987796	191830867	1.16	0.220431575918666	1.92	0.0212190116555535	0.0855356314010371	0.246667283478896	0.1381	0.0616	0.0043	0.0027	0.0074	0.0042	0.0041	0.0093	0.1664	0.0039	0.0046	0.0046	0.0882	0.0092	0.0048	0.0031	0.0039	0.1636	0.078	0.0068	0.0059	0.0037	0.018	0.005	0.0098	0.186
2	rs41366946	191851200	1.16	0.220431575918666	1.92	0.0212190116555535	0.0292826922649981	0.177958244314392	0.1379	0.0618	0.0046	0.0029	0.0072	0.0042	0.0042	0.0098	0.1653	0.0043	0.0048	0.0048	0.0867	0.0092	0.0053	0.0033	0.0041	0.1621	0.0818	0.0073	0.006	0.0037	0.0181	0.0051	0.0092	0.1834
2	rs35178261	191860012	1.16	0.220431575918666	1.92	0.0212190116555535	0.0265113353916455	0.177657036884668	0.1376	0.0619	0.0049	0.0032	0.0072	0.0046	0.0045	0.0102	0.1646	0.0045	0.0048	0.0048	0.0852	0.0091	0.0056	0.0036	0.0044	0.1607	0.0838	0.0075	0.0061	0.0037	0.0182	0.0053	0.0091	0.182
2	rs12693591	191860502	1.16	0.220431575918666	1.92	0.0212190116555535	0.0312678327960948	0.19272363959309	0.1376	0.0619	0.0049	0.0032	0.0072	0.0046	0.0045	0.0102	0.1646	0.0045	0.0048	0.0049	0.0851	0.0091	0.0057	0.0036	0.0044	0.1607	0.0838	0.0075	0.0061	0.0037	0.0182	0.0053	0.0091	0.182
2	rs41333947	191862156	1.16	0.220431575918666	1.92	0.0212190116555535	0.0239514951039805	0.160881814645972	0.1375	0.0619	0.0049	0.0032	0.0072	0.0046	0.0045	0.0102	0.1645	0.0045	0.0048	0.0048	0.0848	0.0092	0.0057	0.0036	0.0045	0.1608	0.084	0.0075	0.0061	0.0037	0.0181	0.0053	0.0092	0.1818
2	rs36116009	191863640	1.16	0.220431575918666	1.92	0.0212190116555535	0.0241486977202529	0.162922357765626	0.1374	0.0618	0.0049	0.0033	0.0072	0.0046	0.0045	0.0102	0.1644	0.0046	0.0048	0.0048	0.0847	0.0092	0.0057	0.0037	0.0045	0.1609	0.0841	0.0075	0.0061	0.0037	0.0181	0.0053	0.0092	0.1817
2	rs113635552	191867867	1.16	0.220431575918666	1.92	0.0212190116555535	0.0259240823019847	0.171174460519214	0.1373	0.0617	0.0049	0.0034	0.0073	0.0047	0.0046	0.0102	0.1642	0.0046	0.0048	0.0049	0.0846	0.0092	0.0057	0.0038	0.0046	0.1611	0.084	0.0076	0.0061	0.0038	0.0181	0.0053	0.0092	0.1814
2	rs2030171	191869163	1.16	0.220431575918666	1.92	0.0212190116555535	0.0310427220513043	0.184324051582326	0.1372	0.0617	0.005	0.0034	0.0073	0.0047	0.0047	0.0102	0.1641	0.0046	0.0048	0.0049	0.0845	0.0093	0.0057	0.0038	0.0046	0.1611	0.084	0.0076	0.0061	0.0038	0.0181	0.0053	0.0092	0.1813
2	rs41430444	191878487	1.16	0.220431575918666	1.94	0.0157887033265428	0.0259448945763076	0.268218156124282	0.1355	0.064	0.0053	0.0039	0.0075	0.0051	0.0047	0.0107	0.164	0.0052	0.0052	0.0049	0.0831	0.0099	0.0058	0.0043	0.0047	0.1606	0.0837	0.0074	0.0063	0.0042	0.0172	0.0054	0.0085	0.1796
2	rs55658633	191881777	1.16	0.220431575918666	1.93	0.0183364304120797	0.0280647557568013	0.283400194839941	0.1356	0.0641	0.0053	0.0039	0.0075	0.0051	0.0047	0.0106	0.164	0.0052	0.0052	0.0049	0.0832	0.0099	0.0058	0.0043	0.0048	0.1607	0.0837	0.0074	0.0063	0.0042	0.0172	0.0054	0.0085	0.1794
2	rs16833177	191887632	1.16	0.220431575918666	1.93	0.0183364304120797	0.0256133239945567	0.282582462987247	0.1357	0.0641	0.0053	0.0039	0.0075	0.0051	0.0047	0.0106	0.1641	0.0052	0.0052	0.0048	0.0832	0.0099	0.0058	0.0043	0.0047	0.1607	0.0836	0.0074	0.0063	0.0042	0.0171	0.0054	0.0085	0.1795
2	rs114148522	191893270	1.16	0.220431575918666	1.93	0.0183364304120797	0.0212112854249142	0.277342949892001	0.1356	0.0641	0.0052	0.0039	0.0075	0.0051	0.0047	0.0106	0.1642	0.0052	0.0052	0.0048	0.0832	0.0099	0.0059	0.0043	0.0047	0.1606	0.0836	0.0074	0.0062	0.0042	0.0171	0.0053	0.0085	0.1795
2	rs3821236	191902758	1.16	0.220431575918666	1.93	0.0183364304120797	0.0299457533101287	0.348556194043495	0.1346	0.0644	0.005	0.0039	0.0078	0.0051	0.0048	0.011	0.1653	0.0054	0.0054	0.0044	0.083	0.0099	0.006	0.0045	0.0048	0.1599	0.0836	0.0073	0.0061	0.0045	0.0169	0.0048	0.0085	0.1799
2	rs3024879	191904556	1.16	0.220431575918666	1.93	0.0183364304120797	0.0324349662290522	0.336193615399693	0.1345	0.0644	0.005	0.0039	0.0079	0.0051	0.0045	0.011	0.1655	0.0054	0.0054	0.0043	0.083	0.0099	0.006	0.0045	0.0047	0.1601	0.0837	0.0073	0.0061	0.0046	0.0169	0.0048	0.0085	0.1799
2	rs35067237	191910743	1.16	0.220431575918666	1.93	0.0183364304120797	0.0250809841637525	0.336070644071642	0.1343	0.0643	0.005	0.0039	0.0079	0.0051	0.0045	0.011	0.1654	0.0054	0.0055	0.0043	0.0832	0.0099	0.006	0.0045	0.0048	0.16	0.0838	0.0073	0.0061	0.0046	0.0169	0.0048	0.0085	0.1798
2	rs3771327	191920771	1.16	0.220431575918666	1.91	0.0244682236684294	0.0390480103119384	0.429108613084435	0.1328	0.064	0.0048	0.004	0.0079	0.0052	0.0047	0.011	0.1655	0.0056	0.0056	0.0041	0.0849	0.0098	0.0059	0.0046	0.0051	0.16	0.0843	0.0074	0.0062	0.0046	0.0168	0.0043	0.0084	0.1795
2	rs3024850	191929948	1.16	0.220431575918666	1.91	0.0244682236684294	0.0439753097488221	0.456725596455554	0.1325	0.064	0.0047	0.004	0.008	0.0051	0.0046	0.0111	0.1654	0.0057	0.0057	0.0041	0.0853	0.0099	0.0059	0.0046	0.0052	0.16	0.0842	0.0075	0.0062	0.0046	0.0168	0.0043	0.0085	0.1788
2	rs10168266	191935804	1.16	0.220431575918666	1.91	0.0244682236684294	0.0403237526182723	0.473133263052596	0.1321	0.064	0.0047	0.004	0.008	0.0052	0.0046	0.011	0.1655	0.0057	0.0055	0.004	0.086	0.0099	0.0057	0.0047	0.0053	0.1596	0.0843	0.0075	0.0064	0.0047	0.0168	0.0043	0.0085	0.1787
2	rs7594501	191938600	1.16	0.220431575918666	1.91	0.0244682236684294	0.0445494218554793	0.501997457561593	0.1321	0.0638	0.0047	0.0041	0.0081	0.0052	0.0045	0.011	0.1657	0.0057	0.0055	0.004	0.0862	0.0099	0.0055	0.0047	0.0053	0.1594	0.0842	0.0075	0.0064	0.0047	0.0169	0.0042	0.0086	0.1788
2	rs12618242	191943629	1.16	0.220431575918666	1.91	0.0244682236684294	0.0452205380303047	0.549877640889838	0.1321	0.0638	0.0047	0.0041	0.0081	0.0052	0.0045	0.0111	0.1657	0.0057	0.0055	0.0039	0.0864	0.0099	0.0052	0.0047	0.0053	0.1594	0.0843	0.0075	0.0064	0.0047	0.0167	0.0042	0.0086	0.1787
2	rs111446773	191951021	1.16	0.220431575918666	1.9	0.0281172319502089	0.0463179239569251	0.575280730199932	0.1321	0.0638	0.0047	0.0041	0.0081	0.0052	0.0045	0.0111	0.1658	0.0057	0.0055	0.0039	0.0865	0.01	0.0051	0.0047	0.0053	0.1593	0.0843	0.0075	0.0064	0.0048	0.0168	0.0041	0.0087	0.1787
2	rs7574865	191964633	1.16	0.220431575918666	1.9	0.0281172319502089	0.0582965471291594	0.636912688733566	0.1321	0.0637	0.0046	0.0041	0.0082	0.0052	0.0046	0.0111	0.1661	0.0057	0.0055	0.0039	0.0867	0.01	0.0046	0.0047	0.0054	0.1592	0.0844	0.0075	0.0065	0.0048	0.0168	0.004	0.0087	0.1785
2	rs115561812	191970603	1.16	0.220431575918666	1.91	0.0244682236684294	0.0553822410950316	0.655290615295562	0.132	0.0637	0.0046	0.0041	0.0082	0.0052	0.0046	0.0111	0.1665	0.0057	0.0056	0.0039	0.0867	0.0099	0.0046	0.0047	0.0054	0.1588	0.0845	0.0076	0.0065	0.0048	0.0169	0.004	0.0088	0.1783
2	rs6752770	191973563	1.16	0.220431575918666	1.92	0.0212190116555535	0.0349370412370641	0.764630967281992	0.1309	0.0639	0.0043	0.0042	0.0084	0.0052	0.0049	0.0115	0.1692	0.0056	0.0061	0.004	0.0885	0.0098	0.0045	0.0046	0.0057	0.1552	0.0848	0.0074	0.0066	0.0049	0.0172	0.004	0.0093	0.1761
2	rs115764641	191984757	1.17	0.196050020118376	1.92	0.0212190116555535	0.0331843653779512	0.816805127423927	0.1299	0.0644	0.0041	0.0041	0.0087	0.005	0.0048	0.0117	0.171	0.0055	0.0065	0.0041	0.0893	0.0094	0.0042	0.0045	0.0056	0.1543	0.0842	0.0071	0.0066	0.0049	0.0173	0.0039	0.0092	0.1762
2	rs6715826	191992237	1.17	0.196050020118376	1.92	0.0212190116555535	0.0358175014864797	0.788948319117118	0.1298	0.0643	0.0041	0.0041	0.0087	0.005	0.0048	0.0117	0.1711	0.0055	0.0065	0.0041	0.0892	0.0095	0.0042	0.0045	0.0056	0.1542	0.0844	0.0071	0.0066	0.0049	0.0174	0.0039	0.0093	0.1762
2	rs6434440	191997769	1.17	0.196050020118376	1.92	0.0212190116555535	0.0447013485295752	0.797344910422434	0.1301	0.0647	0.0041	0.0039	0.0089	0.0048	0.0047	0.0117	0.1717	0.0055	0.0064	0.0041	0.0891	0.0095	0.0042	0.0044	0.0056	0.1536	0.0841	0.0071	0.0068	0.0048	0.0176	0.0038	0.0095	0.176
2	rs115148602	192008636	1.17	0.196050020118376	1.86	0.047416592333268	0.0350913105032258	0.684558341186051	0.1306	0.0643	0.004	0.0037	0.0089	0.0045	0.0045	0.0117	0.1734	0.0052	0.0064	0.0041	0.0885	0.0091	0.0041	0.0041	0.0053	0.1541	0.0835	0.007	0.0067	0.0046	0.0174	0.0036	0.0093	0.1782
2	rs115808476	192009106	1.18	0.173671271070618	1.86	0.047416592333268	0.0378274898166974	0.63836681340565	0.1308	0.0637	0.004	0.0035	0.009	0.0044	0.0043	0.0117	0.1742	0.005	0.0063	0.004	0.0885	0.0091	0.0041	0.004	0.0052	0.1549	0.0837	0.0069	0.0067	0.0044	0.0172	0.0036	0.0089	0.1786
2	rs7596818	192009310	1.17	0.196050020118376	1.84	0.0604088827715036	0.0438701055407545	0.594370863745082	0.1308	0.0635	0.0039	0.0034	0.009	0.0044	0.0042	0.0117	0.1745	0.0049	0.0063	0.004	0.0885	0.0091	0.0041	0.0038	0.0052	0.1552	0.0836	0.0069	0.0067	0.0044	0.0173	0.0035	0.0087	0.1788
2	rs11685878	192009455	1.18	0.173671271070618	1.84	0.0604088827715036	0.0353236019435937	0.591369248676502	0.1306	0.0633	0.0039	0.0033	0.0089	0.0043	0.0041	0.0118	0.1752	0.0048	0.0062	0.004	0.0887	0.009	0.004	0.0037	0.005	0.1557	0.0835	0.007	0.0067	0.0044	0.017	0.0035	0.0086	0.1796
2	rs7574070	192010488	1.18	0.173671271070618	1.84	0.0604088827715036	0.0345406981700402	0.510934210496508	0.1304	0.0633	0.0039	0.0032	0.0087	0.0042	0.004	0.0117	0.1754	0.0046	0.0061	0.004	0.0885	0.0089	0.0041	0.0037	0.0049	0.1575	0.0836	0.007	0.0068	0.0043	0.0167	0.0034	0.0084	0.1797
2	rs13010823	192013591	1.18	0.173671271070618	1.83	0.0678757074061657	0.0248884614445998	0.452981416287742	0.1304	0.0631	0.0039	0.0032	0.0087	0.0041	0.0039	0.0117	0.1756	0.0046	0.0061	0.004	0.0886	0.0089	0.0043	0.0037	0.0048	0.1575	0.0836	0.007	0.0068	0.0043	0.0167	0.0035	0.0084	0.1796
2	rs7572482	192015072	1.18	0.173671271070618	1.82	0.0760422202337298	0.0183621811723527	0.413648584576686	0.1304	0.0631	0.0039	0.0032	0.0087	0.0039	0.004	0.0119	0.1755	0.0046	0.006	0.004	0.0888	0.009	0.0043	0.0037	0.0048	0.1577	0.0836	0.007	0.0068	0.0043	0.0167	0.0035	0.0084	0.1794
2	rs897200	192017771	1.19	0.153209069243504	1.82	0.0760422202337298	0.0144459347092974	0.369357607049417	0.1305	0.0641	0.0038	0.0032	0.0086	0.0038	0.004	0.0118	0.1755	0.0044	0.0059	0.004	0.0889	0.009	0.0044	0.0038	0.0048	0.1573	0.0836	0.007	0.0068	0.0042	0.0168	0.0036	0.0082	0.1789
2	rs13022931	192020729	1.19	0.153209069243504	1.81	0.0849480383532209	0.0147198388236502	0.335455983647688	0.1306	0.0642	0.004	0.0031	0.0085	0.0037	0.004	0.0118	0.1756	0.0044	0.0059	0.0041	0.0891	0.0089	0.0044	0.0037	0.0048	0.1574	0.0837	0.007	0.0068	0.0042	0.0168	0.0035	0.0082	0.1788
2	rs12472895	192024233	1.19	0.153209069243504	1.81	0.0849480383532209	0.0126085593562763	0.311503401974444	0.1307	0.0641	0.0039	0.0031	0.0083	0.0037	0.0039	0.0118	0.1756	0.0044	0.0059	0.004	0.0893	0.0089	0.0044	0.0037	0.0048	0.1578	0.0839	0.007	0.0068	0.0041	0.0168	0.0035	0.0081	0.1784
2	rs4853550	192031227	1.2	0.134574322401564	1.72	0.204795704918344	0.0130631785813971	0.301332348883514	0.1295	0.0647	0.0037	0.0028	0.0078	0.0032	0.0038	0.0115	0.1765	0.0042	0.0056	0.0038	0.0914	0.0087	0.0045	0.0034	0.0042	0.1613	0.0852	0.0069	0.0064	0.0037	0.0164	0.0033	0.0074	0.1769
2	rs4853551	192031263	1.2	0.134574322401564	1.71	0.223208546872115	0.0178562955238552	0.299072695081142	0.1294	0.0648	0.0036	0.0028	0.0079	0.0031	0.0038	0.0115	0.1766	0.0042	0.0055	0.0037	0.0917	0.0087	0.0045	0.0034	0.0042	0.1615	0.0853	0.0068	0.0063	0.0036	0.0164	0.0033	0.0074	0.1768
2	rs10497712	192031576	1.21	0.117675403133419	1.71	0.223208546872115	0.0137580241838419	0.349053368000104	0.1289	0.065	0.0035	0.0028	0.0076	0.003	0.0037	0.0114	0.1769	0.0041	0.0053	0.0036	0.0927	0.0087	0.0043	0.0031	0.0039	0.1626	0.0861	0.0067	0.0058	0.0036	0.0164	0.0031	0.0071	0.1772
2	rs115556152	192032619	1.22	0.102418512327744	1.7	0.24276969786222	0.0143780527527638	0.397441281578974	0.1282	0.065	0.0034	0.0025	0.0074	0.0029	0.0034	0.0115	0.1777	0.0039	0.0048	0.0036	0.0935	0.0087	0.0042	0.0027	0.0035	0.1637	0.0864	0.0067	0.0055	0.0036	0.0163	0.0028	0.007	0.1779
2	rs11676165	192042056	1.22	0.102418512327744	1.7	0.24276969786222	0.0146853922665053	0.4002808624299	0.128	0.0651	0.0033	0.0025	0.0073	0.0029	0.0034	0.0115	0.178	0.0039	0.0047	0.0036	0.0936	0.0088	0.0042	0.0026	0.0035	0.1639	0.0864	0.0067	0.0055	0.0036	0.0163	0.0028	0.007	0.1781
2	rs4145349	192047669	1.22	0.102418512327744	1.7	0.24276969786222	0.0139690809187238	0.33631659980073	0.1279	0.0651	0.0033	0.0025	0.0073	0.0029	0.0033	0.0115	0.178	0.0039	0.0046	0.0036	0.0937	0.0088	0.0042	0.0025	0.0034	0.1641	0.0865	0.0067	0.0054	0.0036	0.0163	0.0028	0.007	0.1781
2	rs7569465	192049605	1.22	0.102418512327744	1.7	0.24276969786222	0.0143374372187844	0.329938822764809	0.1279	0.0651	0.0033	0.0025	0.0073	0.0029	0.0033	0.0115	0.1781	0.0039	0.0046	0.0036	0.0937	0.0088	0.0042	0.0025	0.0034	0.1642	0.0865	0.0067	0.0054	0.0036	0.0163	0.0028	0.007	0.178
2	rs6744978	192053706	1.22	0.102418512327744	1.7	0.24276969786222	0.0126639602861597	0.276994721239322	0.1276	0.0651	0.0034	0.0025	0.0072	0.0028	0.0033	0.0115	0.1774	0.0039	0.0045	0.0038	0.0939	0.0088	0.0043	0.0026	0.0034	0.1645	0.0863	0.0068	0.0055	0.0036	0.0164	0.0028	0.0068	0.1781
2	rs114715759	192056084	1.23	0.0887081089854507	1.69	0.263511633917478	0.0114178409494569	0.344710019622778	0.1266	0.0658	0.0032	0.0021	0.0067	0.0028	0.0029	0.0114	0.1786	0.0039	0.0038	0.0039	0.0957	0.0083	0.0039	0.0023	0.0025	0.1662	0.0859	0.0071	0.0052	0.0036	0.0165	0.0032	0.0068	0.1778
2	rs115130579	192056808	1.23	0.0887081089854507	1.69	0.263511633917478	0.0129186448684951	0.356035074889477	0.1263	0.066	0.0031	0.0021	0.0066	0.0028	0.0028	0.0114	0.1788	0.0039	0.0037	0.004	0.0961	0.0082	0.0039	0.0022	0.0024	0.1665	0.0858	0.0072	0.0051	0.0037	0.0165	0.0033	0.0068	0.1777
2	rs6709982	192060780	1.23	0.0887081089854507	1.69	0.263511633917478	0.012237822639073	0.330061135992204	0.1264	0.066	0.0031	0.0021	0.0066	0.0028	0.0028	0.0114	0.1788	0.0039	0.0037	0.0039	0.0961	0.0082	0.0038	0.0022	0.0023	0.1665	0.0858	0.0072	0.0051	0.0036	0.0165	0.0033	0.0068	0.1778
2	rs6727681	192061869	1.23	0.0887081089854507	1.69	0.263511633917478	0.0126393152579505	0.313188263050118	0.1264	0.066	0.0031	0.0021	0.0066	0.0028	0.0028	0.0114	0.1788	0.0039	0.0037	0.0039	0.0961	0.0082	0.0038	0.0022	0.0023	0.1665	0.0858	0.0072	0.0051	0.0035	0.0166	0.0032	0.0068	0.1778
2	rs72910521	192063999	1.23	0.0887081089854507	1.69	0.263511633917478	0.0153146214697744	0.310061388524399	0.1262	0.0661	0.0032	0.0021	0.0066	0.0028	0.0028	0.0114	0.1788	0.004	0.0037	0.004	0.0961	0.0082	0.0038	0.0022	0.0023	0.1668	0.0857	0.0073	0.0051	0.0035	0.0166	0.0032	0.0068	0.1775
2	rs897202	192064253	1.23	0.0887081089854507	1.69	0.263511633917478	0.0153572662219135	0.303119890231718	0.1261	0.0661	0.0032	0.0021	0.0066	0.0028	0.0028	0.0114	0.1788	0.004	0.0037	0.004	0.0961	0.0082	0.0038	0.0022	0.0023	0.1668	0.0857	0.0074	0.0051	0.0035	0.0166	0.0032	0.0068	0.1774
2	rs77452321	192067225	1.23	0.0887081089854507	1.69	0.263511633917478	0.0198909403264692	0.324448496873198	0.1259	0.0661	0.0032	0.002	0.0066	0.0028	0.0027	0.0115	0.179	0.004	0.0037	0.004	0.0963	0.0081	0.0037	0.0022	0.0022	0.1668	0.086	0.0076	0.0051	0.0035	0.0166	0.0032	0.0069	0.1774
2	rs4853555	192072088	1.23	0.0887081089854507	1.69	0.263511633917478	0.0192872384884902	0.300380292506167	0.1258	0.0661	0.0032	0.002	0.0066	0.0028	0.0027	0.0115	0.179	0.004	0.0037	0.004	0.0963	0.0081	0.0037	0.0021	0.0022	0.1668	0.086	0.0077	0.0051	0.0035	0.0166	0.0032	0.0069	0.1774
2	rs1454760	192080145	1.23	0.0887081089854507	1.68	0.285465824887251	0.0174621122290331	0.275371436614559	0.1257	0.066	0.0032	0.002	0.0064	0.0028	0.0027	0.0116	0.1789	0.004	0.0037	0.0041	0.0963	0.008	0.0037	0.0021	0.0022	0.1667	0.0862	0.0078	0.005	0.0035	0.0166	0.0031	0.007	0.1775
2	rs7556924	192081432	1.23	0.0887081089854507	1.69	0.263511633917478	0.0207732033773039	0.286443794630137	0.1257	0.066	0.0032	0.0019	0.0064	0.0028	0.0027	0.0116	0.179	0.004	0.0036	0.0041	0.0964	0.008	0.0037	0.0021	0.0021	0.1667	0.0862	0.0078	0.0051	0.0035	0.0166	0.0031	0.007	0.1776
2	rs17585575	192090557	1.25	0.0655389160366862	1.69	0.263511633917478	0.0472119015856253	0.456591736073712	0.1258	0.0667	0.0033	0.0018	0.0062	0.0027	0.0028	0.0115	0.1793	0.0038	0.0035	0.0042	0.0979	0.008	0.0036	0.002	0.002	0.1674	0.0859	0.0068	0.0048	0.0034	0.0164	0.0032	0.0072	0.1767
2	rs17511026	192093816	1.25	0.0655389160366862	1.7	0.24276969786222	0.0495711958027365	0.45605639780911	0.1258	0.0667	0.0033	0.0018	0.0062	0.0027	0.0029	0.0115	0.1793	0.0038	0.0035	0.0042	0.0979	0.008	0.0036	0.002	0.002	0.1675	0.0857	0.0068	0.0048	0.0034	0.0163	0.0032	0.0072	0.1767
2	rs115860688	192096496	1.25	0.0655389160366862	1.7	0.24276969786222	0.0490995896967046	0.443523890922265	0.1258	0.0667	0.0033	0.0018	0.0062	0.0027	0.0029	0.0115	0.1793	0.0038	0.0035	0.0042	0.0979	0.008	0.0036	0.002	0.002	0.1675	0.0857	0.0067	0.0048	0.0034	0.0163	0.0032	0.0072	0.1766
2	rs17511075	192097552	1.25	0.0655389160366862	1.7	0.24276969786222	0.0488568484342622	0.447646732866489	0.1258	0.0667	0.0033	0.0018	0.0062	0.0027	0.0029	0.0115	0.1793	0.0038	0.0035	0.0042	0.0979	0.008	0.0036	0.002	0.002	0.1675	0.0857	0.0067	0.0048	0.0034	0.0163	0.0032	0.0072	0.1766
2	rs1454761	192101818	1.25	0.0655389160366862	1.7	0.24276969786222	0.0458985003412615	0.429635355396446	0.1258	0.0667	0.0033	0.0017	0.0062	0.0027	0.0029	0.0115	0.1793	0.0038	0.0035	0.0042	0.0979	0.008	0.0036	0.002	0.002	0.1675	0.0857	0.0067	0.0048	0.0034	0.0163	0.0032	0.0072	0.1766
2	rs35530564	192112050	1.25	0.0655389160366862	1.7	0.24276969786222	0.0447622178872423	0.417695230975355	0.1259	0.0668	0.0033	0.0017	0.0062	0.0027	0.0029	0.0117	0.1793	0.0038	0.0035	0.0042	0.098	0.0081	0.0036	0.0019	0.002	0.1673	0.0857	0.0067	0.0048	0.0034	0.0163	0.0032	0.0072	0.1767
2	rs13030978	192117238	1.25	0.0655389160366862	1.7	0.24276969786222	0.0449909806776756	0.407793553039966	0.1261	0.0669	0.0033	0.0018	0.0062	0.0027	0.0029	0.0117	0.1795	0.0038	0.0035	0.0043	0.098	0.0081	0.0036	0.0019	0.002	0.1671	0.0856	0.0067	0.0048	0.0033	0.0164	0.0032	0.0072	0.1764
2	rs115421858	192120913	1.25	0.0655389160366862	1.71	0.223208546872115	0.0551190407675116	0.45578879066915	0.126	0.0668	0.0033	0.0017	0.0062	0.0027	0.0029	0.0117	0.1795	0.0038	0.0035	0.0043	0.0981	0.0081	0.0036	0.0019	0.0021	0.1669	0.0855	0.0067	0.0048	0.0033	0.0164	0.0032	0.0072	0.1764
2	rs115233045	192125713	1.25	0.0655389160366862	1.72	0.204795704918344	0.0554349816304036	0.450045272735287	0.126	0.0668	0.0033	0.0017	0.0062	0.0027	0.0029	0.0116	0.1795	0.0038	0.0035	0.0043	0.0982	0.0081	0.0036	0.0019	0.0021	0.1669	0.0855	0.0066	0.0048	0.0033	0.0164	0.0032	0.0072	0.1764
2	rs115553436	192129657	1.25	0.0655389160366862	1.72	0.204795704918344	0.0660917181848697	0.47516098843506	0.1261	0.0668	0.0032	0.0017	0.0061	0.0027	0.0031	0.0115	0.1793	0.0038	0.0035	0.0044	0.0986	0.0082	0.0037	0.0019	0.0022	0.1664	0.0853	0.0064	0.0048	0.0033	0.0166	0.0032	0.0073	0.1764
2	rs112383535	192140293	1.25	0.0655389160366862	1.72	0.204795704918344	0.062560197930995	0.466525122858513	0.1262	0.0668	0.0032	0.0017	0.0061	0.0028	0.0031	0.0115	0.1793	0.0038	0.0035	0.0044	0.0986	0.0082	0.0037	0.0019	0.0022	0.1662	0.0852	0.0064	0.0048	0.0033	0.0166	0.0032	0.0073	0.1764
2	rs17439623	192142226	1.25	0.0655389160366862	1.74	0.171280181914382	0.0624459402809803	0.465717630743578	0.1262	0.0668	0.0032	0.0017	0.0061	0.0028	0.0031	0.0115	0.1793	0.0038	0.0035	0.0044	0.0986	0.0082	0.0037	0.0019	0.0022	0.1662	0.0852	0.0064	0.0048	0.0033	0.0166	0.0032	0.0073	0.1764
2	rs17412531	192154412	1.25	0.0655389160366862	1.75	0.156107803097264	0.0613109274110609	0.451245812791535	0.1262	0.0667	0.0032	0.0017	0.0061	0.0028	0.0032	0.0116	0.1793	0.0038	0.0035	0.0044	0.0987	0.0082	0.0036	0.002	0.0023	0.166	0.0851	0.0063	0.0049	0.0033	0.0167	0.0032	0.0073	0.1764
2	rs4853575	192160875	1.25	0.0655389160366862	1.77	0.128753168183355	0.0482615562747403	0.393963971887036	0.1262	0.0667	0.0032	0.0018	0.0061	0.0029	0.0032	0.0116	0.1792	0.0039	0.0035	0.0044	0.0987	0.0082	0.0036	0.0021	0.0023	0.1659	0.0851	0.0063	0.005	0.0033	0.0167	0.0032	0.0073	0.1764
2	rs115460256	192162118	1.25	0.0655389160366862	1.77	0.128753168183355	0.0527877684908237	0.40922267940654	0.1262	0.0668	0.0032	0.0018	0.0061	0.0029	0.0032	0.0116	0.1792	0.0039	0.0035	0.0044	0.0987	0.0082	0.0036	0.0021	0.0023	0.1658	0.085	0.0063	0.005	0.0033	0.0168	0.0032	0.0073	0.1764
2	rs10497714	192167280	1.25	0.0655389160366862	1.77	0.128753168183355	0.0494896672709879	0.414561407635708	0.1262	0.0668	0.0032	0.0018	0.0061	0.0029	0.0032	0.0116	0.1792	0.0039	0.0035	0.0043	0.0987	0.0082	0.0036	0.0021	0.0023	0.1658	0.085	0.0063	0.005	0.0033	0.0168	0.0032	0.0073	0.1764
2	rs17348223	192171317	1.25	0.0655389160366862	1.78	0.116496372702931	0.0490023956845117	0.42779251752812	0.1262	0.0668	0.0032	0.0018	0.0061	0.0029	0.0032	0.0116	0.1792	0.0039	0.0035	0.0043	0.0986	0.0081	0.0036	0.0021	0.0023	0.1658	0.085	0.0063	0.005	0.0033	0.0168	0.0032	0.0073	0.1763
2	rs17348355	192175824	1.25	0.0655389160366862	1.78	0.116496372702931	0.0467713060489614	0.447380437998086	0.1262	0.0669	0.0032	0.0018	0.0061	0.003	0.0032	0.0116	0.1791	0.0038	0.0035	0.0043	0.0986	0.0081	0.0036	0.0021	0.0023	0.1658	0.085	0.0063	0.005	0.0033	0.0169	0.0032	0.0073	0.1763
2	rs116138702	192182151	1.25	0.0655389160366862	1.79	0.105135818603982	0.0459914816944197	0.453916699732508	0.1262	0.067	0.0032	0.0018	0.0061	0.003	0.0032	0.0116	0.1791	0.0038	0.0034	0.0042	0.0985	0.0081	0.0036	0.0022	0.0023	0.1658	0.085	0.0063	0.005	0.0033	0.0169	0.0032	0.0073	0.1763
2	rs13005154	192189472	1.25	0.0655389160366862	1.79	0.105135818603982	0.0437950649014268	0.432799447041781	0.1262	0.067	0.0032	0.0018	0.006	0.003	0.0032	0.0117	0.1791	0.0038	0.0034	0.0042	0.0985	0.0081	0.0036	0.0022	0.0023	0.1657	0.0849	0.0063	0.005	0.0033	0.017	0.0032	0.0073	0.1763
2	rs72916548	192192027	1.25	0.0655389160366862	1.79	0.105135818603982	0.0422247611238948	0.43649873326301	0.1263	0.0671	0.0032	0.0018	0.006	0.0031	0.0032	0.0117	0.1791	0.0038	0.0034	0.0042	0.0985	0.0081	0.0036	0.0022	0.0023	0.1657	0.0849	0.0063	0.005	0.0033	0.017	0.0032	0.0074	0.1762
2	rs113995781	192206947	1.25	0.0655389160366862	1.79	0.105135818603982	0.0359875624198755	0.387162806791009	0.1264	0.0673	0.0032	0.0019	0.0057	0.0031	0.0032	0.0117	0.1791	0.0037	0.0034	0.004	0.0987	0.0079	0.0037	0.0023	0.0023	0.1657	0.0849	0.0064	0.0051	0.0033	0.0171	0.0032	0.0074	0.1762
2	rs34102001	192212383	1.25	0.0655389160366862	1.8	0.0946327581538143	0.0349370412370641	0.380139944566492	0.1264	0.0673	0.0032	0.0019	0.0057	0.0031	0.0032	0.0117	0.1791	0.0037	0.0034	0.004	0.0987	0.0079	0.0037	0.0023	0.0023	0.1657	0.0849	0.0064	0.0051	0.0033	0.0171	0.0032	0.0074	0.1762
2	rs62181191	192214789	1.25	0.0655389160366862	1.81	0.0849480383532209	0.0335573254003287	0.382944786542925	0.1263	0.0673	0.0032	0.0019	0.0057	0.0031	0.0032	0.0117	0.179	0.0037	0.0035	0.004	0.0985	0.0079	0.0037	0.0023	0.0023	0.1657	0.0848	0.0064	0.005	0.0033	0.0172	0.0032	0.0074	0.1761
2	rs59642822	192214966	1.25	0.0655389160366862	1.84	0.0604088827715036	0.0334825003688612	0.382944786542925	0.1263	0.0673	0.0032	0.0019	0.0057	0.0031	0.0032	0.0117	0.1791	0.0037	0.0035	0.004	0.0985	0.0079	0.0037	0.0023	0.0023	0.1657	0.0848	0.0064	0.005	0.0033	0.0172	0.0032	0.0074	0.1761
2	rs1517838	192216753	1.25	0.0655389160366862	1.87	0.04181310425502	0.0330236526549347	0.377213784879431	0.1264	0.0673	0.0032	0.0019	0.0057	0.0031	0.0032	0.0117	0.1791	0.0037	0.0035	0.004	0.0984	0.0079	0.0037	0.0023	0.0023	0.1657	0.0848	0.0064	0.005	0.0033	0.0172	0.0032	0.0074	0.1761
2	rs62181192	192217976	1.25	0.0655389160366862	1.89	0.0322004798625665	0.0335822930017695	0.383838442072956	0.1264	0.0673	0.0032	0.0019	0.0057	0.0031	0.0032	0.0117	0.1791	0.0037	0.0035	0.004	0.0984	0.0079	0.0037	0.0023	0.0023	0.1657	0.0848	0.0064	0.005	0.0033	0.0172	0.0032	0.0074	0.1761
2	rs72916599	192220237	1.25	0.0655389160366862	1.89	0.0322004798625665	0.035569956039232	0.414822314671154	0.1264	0.0673	0.0032	0.0019	0.0057	0.0031	0.0032	0.0117	0.1791	0.0037	0.0035	0.004	0.0984	0.0079	0.0037	0.0023	0.0023	0.1657	0.0848	0.0064	0.005	0.0033	0.0172	0.0032	0.0074	0.1761
2	rs116423881	192221584	1.25	0.0655389160366862	1.9	0.0281172319502089	0.0371535028918456	0.433195395871847	0.1264	0.0673	0.0032	0.0019	0.0057	0.0031	0.0032	0.0117	0.1791	0.0037	0.0035	0.004	0.0984	0.0079	0.0037	0.0023	0.0023	0.1657	0.0848	0.0064	0.005	0.0033	0.0172	0.0032	0.0074	0.1761
2	rs12995500	192237058	1.26	0.0558850734446599	1.9	0.0281172319502089	0.0580060695551763	0.464776018810873	0.1254	0.0678	0.0034	0.0022	0.006	0.0035	0.0035	0.0121	0.1777	0.0037	0.0035	0.0037	0.0981	0.0075	0.004	0.0028	0.0026	0.1654	0.0844	0.0062	0.005	0.0035	0.017	0.0035	0.0074	0.1763
2	rs34460997	192247808	1.26	0.0558850734446599	1.92	0.0212190116555535	0.0534543278062867	0.412606028813671	0.1254	0.067	0.0034	0.0022	0.006	0.0036	0.0035	0.0123	0.1779	0.0038	0.0035	0.0038	0.098	0.0074	0.0042	0.0029	0.0027	0.1651	0.0843	0.0063	0.0052	0.0035	0.0171	0.0036	0.0075	0.176
2	rs114825021	192265976	1.26	0.0558850734446599	1.92	0.0212190116555535	0.0554701606021511	0.392549713161475	0.1254	0.0668	0.0035	0.0024	0.006	0.0037	0.0038	0.0123	0.1779	0.0038	0.0035	0.0037	0.098	0.0074	0.0042	0.0032	0.0029	0.1647	0.0843	0.0064	0.0052	0.0035	0.0171	0.0037	0.0075	0.1754
2	rs72918550	192267027	1.26	0.0558850734446599	1.92	0.0212190116555535	0.0554525692546087	0.392549713161475	0.1254	0.0668	0.0035	0.0024	0.006	0.0037	0.0038	0.0123	0.1779	0.0038	0.0035	0.0037	0.098	0.0074	0.0042	0.0032	0.0029	0.1647	0.0843	0.0064	0.0052	0.0035	0.0171	0.0037	0.0075	0.1754
2	rs1356447	192280374	1.26	0.0558850734446599	1.92	0.0212190116555535	0.0515383850050253	0.389084330824566	0.1254	0.0667	0.0035	0.0024	0.006	0.0038	0.0039	0.0123	0.1778	0.0038	0.0035	0.0037	0.098	0.0074	0.0042	0.0033	0.0031	0.1646	0.0842	0.0064	0.0052	0.0035	0.0171	0.0037	0.0075	0.1752
2	rs116101613	192282535	1.26	0.0558850734446599	1.94	0.0157887033265428	0.0529922667774122	0.392164250536285	0.1254	0.0667	0.0035	0.0024	0.006	0.0038	0.0039	0.0123	0.1778	0.0038	0.0035	0.0037	0.098	0.0074	0.0042	0.0033	0.0031	0.1646	0.0843	0.0064	0.0052	0.0036	0.0171	0.0037	0.0075	0.1752
2	rs75272203	192298693	1.26	0.0558850734446599	1.94	0.0157887033265428	0.0529240417777565	0.397570232602079	0.1254	0.0667	0.0035	0.0024	0.006	0.0038	0.0039	0.0123	0.1778	0.0038	0.0035	0.0037	0.098	0.0074	0.0042	0.0033	0.0031	0.1646	0.0843	0.0064	0.0052	0.0036	0.0171	0.0037	0.0075	0.1752
2	rs11691079	192302742	1.26	0.0558850734446599	1.94	0.0157887033265428	0.0556639112450785	0.377213784879431	0.125	0.0664	0.0036	0.0024	0.006	0.0039	0.004	0.0125	0.1773	0.0038	0.0035	0.0038	0.0981	0.0074	0.0043	0.0034	0.0032	0.1646	0.0843	0.0064	0.0053	0.0036	0.0171	0.0038	0.0075	0.1752
2	rs74865805	192306507	1.26	0.0558850734446599	1.94	0.0157887033265428	0.0640774567178231	0.410132833733277	0.1249	0.0663	0.0036	0.0025	0.006	0.0039	0.0039	0.0125	0.1771	0.0037	0.0035	0.0038	0.0981	0.0074	0.0043	0.0035	0.0032	0.1645	0.0844	0.0064	0.0053	0.0036	0.0171	0.0038	0.0075	0.1751
2	rs116432275	192306958	1.26	0.0558850734446599	1.94	0.0157887033265428	0.0646599120032682	0.409742700032215	0.1249	0.0663	0.0036	0.0025	0.006	0.0039	0.0039	0.0125	0.1771	0.0037	0.0035	0.0038	0.0981	0.0074	0.0043	0.0035	0.0032	0.1645	0.0844	0.0064	0.0053	0.0036	0.0171	0.0038	0.0075	0.1751
2	rs78600277	192308821	1.26	0.0558850734446599	1.94	0.0157887033265428	0.0655400988847748	0.414170130760809	0.1249	0.0663	0.0037	0.0025	0.006	0.0039	0.0039	0.0125	0.1771	0.0037	0.0035	0.0038	0.0981	0.0074	0.0043	0.0035	0.0033	0.1645	0.0845	0.0063	0.0053	0.0036	0.0171	0.0038	0.0075	0.1751
2	rs117264061	192309837	1.26	0.0558850734446599	1.96	0.0115782121750397	0.0649524396179285	0.420442567764563	0.1248	0.0664	0.0037	0.0025	0.006	0.004	0.0039	0.0125	0.1772	0.0037	0.0035	0.0038	0.0981	0.0074	0.0043	0.0035	0.0033	0.1643	0.0845	0.0063	0.0053	0.0036	0.0171	0.0038	0.0075	0.1751
2	rs938804	192319209	1.26	0.0558850734446599	1.97	0.00985962558069203	0.0547694081443405	0.416258100044966	0.1248	0.0663	0.0038	0.0025	0.0061	0.004	0.0039	0.0125	0.1769	0.0037	0.0036	0.0039	0.098	0.0073	0.0043	0.0036	0.0034	0.164	0.0848	0.0063	0.0053	0.0037	0.0171	0.0039	0.0075	0.1749
2	rs73980724	192319868	1.26	0.0558850734446599	1.97	0.00985962558069203	0.0545255489967965	0.440206414203479	0.1248	0.0663	0.0038	0.0026	0.0061	0.0041	0.004	0.0125	0.177	0.0037	0.0036	0.0039	0.0978	0.0073	0.0043	0.0036	0.0034	0.164	0.0848	0.0063	0.0053	0.0037	0.0171	0.0039	0.0075	0.1749
2	rs7566141	192331738	1.27	0.0473888655537761	1.97	0.00985962558069203	0.133827391321512	1.01982287752522	0.1246	0.0664	0.0039	0.0027	0.0061	0.004	0.0041	0.0124	0.1763	0.0038	0.0036	0.004	0.0977	0.0073	0.0044	0.0037	0.0035	0.164	0.0846	0.0064	0.0054	0.0037	0.0172	0.004	0.0076	0.1747
2	rs73980757	192335988	1.29	0.0334881679242526	1.97	0.00985962558069203	0.101908576649293	1.11083420401043	0.1238	0.066	0.0043	0.0037	0.0068	0.0053	0.0051	0.0129	0.1734	0.004	0.004	0.0046	0.0971	0.0077	0.0047	0.0046	0.0045	0.1612	0.0822	0.0065	0.0059	0.0042	0.0175	0.0048	0.0076	0.1732
2	rs111319543	192337816	1.3	0.0278985669207799	1.97	0.00985962558069203	0.111066320571686	1.40655202535086	0.1231	0.0655	0.0045	0.0042	0.007	0.0058	0.0054	0.0131	0.1729	0.0041	0.0042	0.0049	0.0964	0.0079	0.0048	0.0048	0.0047	0.1599	0.0817	0.0066	0.0062	0.0044	0.0175	0.0051	0.0075	0.173
2	rs7592348	192338718	1.3	0.0278985669207799	1.97	0.00985962558069203	0.107932368588866	1.3182544757713	0.1229	0.0652	0.0046	0.0045	0.0071	0.0061	0.0056	0.0132	0.1726	0.0041	0.0043	0.005	0.0961	0.008	0.0049	0.0049	0.0049	0.1592	0.0815	0.0067	0.0063	0.0045	0.0175	0.0053	0.0075	0.1728
2	rs80007999	192339631	1.31	0.0230977109933789	1.96	0.0115782121750397	0.20763509483828	1.89279376352761	0.1217	0.0642	0.0048	0.0051	0.0074	0.0066	0.006	0.0134	0.1722	0.0044	0.0045	0.0056	0.0944	0.008	0.0053	0.0053	0.0053	0.1575	0.081	0.0068	0.0065	0.005	0.0172	0.006	0.0076	0.1732
2	rs9751523	192341466	1.29	0.0334881679242526	1.96	0.0115782121750397	0.439678092010613	1.83403664057715	0.1178	0.063	0.005	0.0062	0.0079	0.0076	0.0068	0.014	0.1711	0.0051	0.0049	0.007	0.0932	0.0082	0.0062	0.0061	0.006	0.1539	0.0799	0.0071	0.0067	0.0063	0.0167	0.0073	0.0077	0.173
2	rs9750812	192341763	1.29	0.0334881679242526	1.96	0.0115782121750397	0.394965428097133	1.79318886132821	0.1178	0.0631	0.005	0.0062	0.008	0.0076	0.0068	0.014	0.1711	0.0051	0.0049	0.007	0.0931	0.0082	0.0062	0.0061	0.006	0.1539	0.0799	0.0071	0.0067	0.0063	0.0167	0.0073	0.0076	0.1731
2	rs72920644	192348077	1.29	0.0334881679242526	1.96	0.0115782121750397	0.408613111905272	1.84200928502856	0.1176	0.0633	0.0052	0.0064	0.0081	0.0078	0.0069	0.0143	0.1711	0.0052	0.0051	0.0072	0.0917	0.0083	0.0065	0.0062	0.0061	0.153	0.0798	0.0072	0.0067	0.0065	0.0168	0.0074	0.0077	0.1731
2	rs72920646	192348967	1.29	0.0334881679242526	1.95	0.0135455391204581	0.401958382393094	1.84644065948142	0.1176	0.0633	0.0052	0.0064	0.0082	0.0078	0.0069	0.0143	0.1711	0.0052	0.0051	0.0072	0.0917	0.0081	0.0065	0.0062	0.0061	0.153	0.0798	0.0072	0.0067	0.0065	0.0168	0.0074	0.0077	0.1731
2	rs1400891	192349487	1.29	0.0334881679242526	1.95	0.0135455391204581	0.405307335930595	1.84874557276468	0.1177	0.0633	0.0052	0.0064	0.0082	0.0078	0.0069	0.0143	0.1711	0.0053	0.0051	0.0072	0.0917	0.0081	0.0065	0.0062	0.0061	0.1526	0.0798	0.0072	0.0067	0.0065	0.0168	0.0076	0.0077	0.173
2	rs72920650	192350075	1.29	0.0334881679242526	1.95	0.0135455391204581	0.414862054988512	1.96253238469246	0.1176	0.0633	0.0052	0.0064	0.008	0.0078	0.0069	0.0143	0.1711	0.0053	0.0051	0.0073	0.0917	0.0081	0.0065	0.0065	0.0061	0.1523	0.0798	0.0072	0.0067	0.0066	0.0169	0.0076	0.0077	0.173
2	rs61265305	192352907	1.29	0.0334881679242526	1.95	0.0135455391204581	0.429900116983065	1.95002156062954	0.1178	0.0635	0.0053	0.0063	0.008	0.0078	0.0069	0.0143	0.1703	0.0053	0.0051	0.0073	0.0916	0.0081	0.0066	0.0065	0.0061	0.1524	0.0798	0.0072	0.0067	0.0067	0.017	0.0076	0.0077	0.1728
2	rs56385744	192355621	1.29	0.0334881679242526	1.94	0.0157887033265428	0.459982831645833	1.94448458637453	0.1178	0.0636	0.0053	0.0064	0.0081	0.0078	0.0069	0.0143	0.1702	0.0053	0.0052	0.0074	0.0915	0.0081	0.0067	0.0065	0.0061	0.1522	0.0798	0.0072	0.0067	0.0067	0.017	0.0076	0.0077	0.1728
2	rs4281856	192362167	1.29	0.0334881679242526	1.94	0.0157887033265428	0.337628444903876	1.64546251285781	0.1173	0.0644	0.0054	0.0065	0.0084	0.0078	0.0068	0.0143	0.1694	0.0055	0.0056	0.0077	0.0909	0.0082	0.0071	0.0063	0.0062	0.1508	0.0799	0.0071	0.0068	0.007	0.017	0.0078	0.0078	0.1729
2	rs28712341	192362357	1.29	0.0334881679242526	1.94	0.0157887033265428	0.335559162252012	1.67810727069566	0.1172	0.0647	0.0055	0.0065	0.0084	0.0077	0.0068	0.0144	0.1691	0.0056	0.0058	0.0077	0.0909	0.0082	0.0072	0.0062	0.0063	0.1503	0.0798	0.0071	0.0069	0.0071	0.017	0.0079	0.0078	0.173
2	rs79154980	192366162	1.24	0.0764474044013007	1.95	0.0135455391204581	0.812430824912491	1.22995076459455	0.1162	0.0665	0.0052	0.0066	0.0085	0.0076	0.0065	0.0152	0.1643	0.0069	0.0066	0.0087	0.0901	0.0084	0.0079	0.0057	0.0077	0.1463	0.0789	0.0065	0.0077	0.0077	0.0167	0.0082	0.0079	0.1764
2	rs9653314	192366298	1.24	0.0764474044013007	1.95	0.0135455391204581	0.78138275627661	1.22928587515904	0.1162	0.0665	0.0054	0.0067	0.0085	0.0076	0.0065	0.0152	0.1642	0.0069	0.0066	0.0087	0.09	0.0084	0.008	0.0057	0.0077	0.1464	0.0789	0.0065	0.0077	0.0077	0.0167	0.0082	0.0079	0.1764
2	rs77422403	192367852	1.24	0.0764474044013007	1.95	0.0135455391204581	0.820945815500304	1.20622036796417	0.1163	0.0666	0.0053	0.0067	0.0085	0.0075	0.0064	0.0152	0.1641	0.007	0.0067	0.0087	0.0899	0.0084	0.008	0.0056	0.0076	0.1463	0.079	0.0065	0.0078	0.0077	0.0166	0.0081	0.0079	0.1766
2	rs72920686	192377897	1.23	0.0887081089854507	1.95	0.0135455391204581	0.917007712722051	1.12161623718032	0.1164	0.0668	0.0052	0.0067	0.0084	0.0074	0.0063	0.0152	0.1641	0.0071	0.0068	0.0087	0.0897	0.0084	0.0082	0.0055	0.0075	0.1462	0.0793	0.0065	0.0079	0.0077	0.0165	0.008	0.008	0.1769
2	rs13411587	192381471	1.23	0.0887081089854507	1.95	0.0135455391204581	0.941823051406666	1.10854956754667	0.1164	0.0668	0.0052	0.0067	0.0084	0.0074	0.0063	0.0152	0.1641	0.0071	0.0068	0.0088	0.0897	0.0084	0.0082	0.0054	0.0075	0.1462	0.0794	0.0065	0.0079	0.0077	0.0165	0.0079	0.008	0.1769
2	rs10931503	192384639	1.23	0.0887081089854507	1.95	0.0135455391204581	0.974798178204353	1.10202681266972	0.1164	0.0668	0.0052	0.0067	0.0084	0.0074	0.0063	0.0152	0.164	0.0071	0.0068	0.0088	0.0897	0.0084	0.0082	0.0054	0.0075	0.1462	0.0794	0.0065	0.008	0.0077	0.0165	0.0079	0.008	0.1769
2	rs17351803	192390014	1.23	0.0887081089854507	1.94	0.0157887033265428	1.11208742566116	1.10887589121691	0.1162	0.0668	0.0051	0.0067	0.0084	0.0074	0.0062	0.0152	0.1637	0.0071	0.0068	0.0088	0.0896	0.0085	0.0083	0.0054	0.0076	0.1465	0.0796	0.0065	0.0079	0.0078	0.0164	0.0079	0.0079	0.177
2	rs11889710	192390870	1.23	0.0887081089854507	1.94	0.0157887033265428	1.22831111682775	1.14520634249896	0.1163	0.0667	0.0051	0.0066	0.0085	0.0073	0.006	0.0151	0.1632	0.007	0.007	0.009	0.0896	0.0088	0.0083	0.0053	0.0076	0.1468	0.0799	0.0065	0.0078	0.0077	0.0163	0.0079	0.008	0.1773
2	rs13015046	192391062	1.23	0.0887081089854507	1.95	0.0135455391204581	1.25628004746328	1.18339767519587	0.1164	0.0665	0.0051	0.0063	0.0085	0.007	0.0059	0.0151	0.1626	0.0069	0.007	0.0092	0.09	0.0089	0.0085	0.0052	0.0076	0.1472	0.0798	0.0064	0.0078	0.008	0.0162	0.0081	0.0079	0.1776
2	rs6707010	192394900	1.22	0.102418512327744	1.97	0.00985962558069203	1.22784547548978	1.2067173701003	0.1164	0.066	0.0051	0.0062	0.0087	0.0068	0.0057	0.0147	0.1628	0.0066	0.0072	0.0092	0.0898	0.0089	0.0084	0.0052	0.0075	0.1475	0.08	0.0063	0.008	0.0082	0.016	0.0084	0.0079	0.1781
2	rs2203748	192397191	1.22	0.102418512327744	1.97	0.00985962558069203	1.21159111633289	1.215171928699	0.1165	0.066	0.0051	0.0061	0.0087	0.0068	0.0057	0.0147	0.1626	0.0066	0.0073	0.0091	0.0898	0.0089	0.0085	0.0052	0.0075	0.1474	0.0801	0.0063	0.0081	0.0082	0.016	0.0084	0.0079	0.1782
2	rs1517843	192405450	1.22	0.102418512327744	2	0.0059505870552649	1.11056501767096	1.23011699679181	0.1167	0.0661	0.0051	0.0061	0.0086	0.0069	0.0057	0.0145	0.1628	0.0066	0.0074	0.009	0.0895	0.009	0.0084	0.0054	0.0074	0.1473	0.08	0.0064	0.0082	0.0082	0.0161	0.0085	0.0078	0.1784
2	rs76999005	192405740	1.22	0.102418512327744	1.99	0.00706868122889997	1.06801151700437	1.22114610372346	0.1166	0.0659	0.0051	0.0061	0.0086	0.0069	0.0057	0.0145	0.1628	0.0066	0.0074	0.009	0.0895	0.009	0.0084	0.0056	0.0074	0.1472	0.08	0.0064	0.0082	0.0082	0.016	0.0085	0.0078	0.1785
2	rs7579881	192411535	1.22	0.102418512327744	1.98	0.00836435616900225	1.02118909688159	1.20373590060799	0.1167	0.0659	0.0051	0.006	0.0086	0.0069	0.0057	0.0145	0.1628	0.0065	0.0074	0.0089	0.0892	0.009	0.0084	0.0056	0.0074	0.1474	0.08	0.0064	0.0083	0.0083	0.016	0.0085	0.0078	0.1784
2	rs4476296	192417071	1.22	0.102418512327744	1.98	0.00836435616900225	0.917504625539362	1.2224743973331	0.1181	0.0665	0.0053	0.0059	0.0084	0.0068	0.0057	0.0142	0.163	0.0063	0.0076	0.0088	0.0873	0.0097	0.0086	0.0058	0.0075	0.1474	0.0799	0.0068	0.0089	0.0084	0.0153	0.0083	0.0076	0.1777
2	rs12995654	192420033	1.22	0.102418512327744	1.98	0.00836435616900225	0.902070469821603	1.27096098749453	0.1181	0.0664	0.0054	0.0061	0.0083	0.0068	0.0058	0.0143	0.1631	0.0063	0.0077	0.0087	0.0871	0.0098	0.0086	0.0059	0.0075	0.1474	0.0802	0.0068	0.0091	0.0084	0.015	0.0082	0.0076	0.1773
2	rs6434482	192423103	1.21	0.117675403133419	1.98	0.00836435616900225	0.961501257450547	1.38396476418803	0.1181	0.0663	0.0054	0.0066	0.0083	0.0069	0.0058	0.0142	0.1633	0.0063	0.0078	0.0086	0.0867	0.0098	0.0085	0.0059	0.0076	0.1475	0.0807	0.0068	0.0092	0.0085	0.0147	0.0083	0.0078	0.1763
2	rs12473753	192426364	1.21	0.117675403133419	1.97	0.00985962558069203	0.680549472544951	1.32330292476196	0.118	0.0665	0.0055	0.0064	0.0083	0.0067	0.0059	0.0142	0.163	0.0063	0.0079	0.0085	0.0875	0.0098	0.0087	0.0059	0.0073	0.1476	0.0808	0.0068	0.009	0.0085	0.0149	0.0083	0.0078	0.1759
2	rs12466809	192427389	1.21	0.117675403133419	1.97	0.00985962558069203	0.666930104340116	1.32751245449632	0.1179	0.0665	0.0055	0.0063	0.0083	0.0067	0.0059	0.0142	0.1629	0.0063	0.0079	0.0085	0.0875	0.0098	0.0087	0.0059	0.0073	0.1476	0.0809	0.0068	0.0089	0.0085	0.0149	0.0083	0.0078	0.1759
2	rs7579953	192435677	1.2	0.134574322401564	1.97	0.00985962558069203	0.963359986023444	1.29507397601808	0.1171	0.0659	0.0053	0.0067	0.0082	0.0066	0.0055	0.0147	0.1629	0.0061	0.0084	0.0082	0.0843	0.0109	0.009	0.007	0.0073	0.1494	0.0829	0.0065	0.0085	0.0081	0.0149	0.0083	0.0072	0.1759
2	rs74532515	192436979	1.2	0.134574322401564	1.97	0.00985962558069203	0.974713246684565	1.2808312048183	0.1171	0.0658	0.0053	0.0068	0.0082	0.0066	0.0055	0.0147	0.1629	0.0061	0.0084	0.0082	0.0842	0.0109	0.009	0.007	0.0073	0.1494	0.083	0.0065	0.0085	0.0081	0.015	0.0082	0.0073	0.1758
2	rs13401407	192438017	1.2	0.134574322401564	1.97	0.00985962558069203	1.00677488799008	1.29071450218438	0.1171	0.0657	0.0053	0.0068	0.0082	0.0066	0.0055	0.0147	0.1629	0.0062	0.0084	0.0081	0.0842	0.011	0.009	0.007	0.0073	0.1495	0.0831	0.0065	0.0085	0.008	0.015	0.0082	0.0073	0.1757
2	rs6757799	192439145	1.2	0.134574322401564	1.97	0.00985962558069203	1.11423811703323	1.36042350189257	0.117	0.0657	0.0053	0.0068	0.0082	0.0066	0.0054	0.0146	0.1633	0.0063	0.0083	0.0082	0.0843	0.011	0.0091	0.007	0.0073	0.1493	0.0829	0.0065	0.0083	0.0082	0.015	0.0083	0.0073	0.1756
2	rs77196339	192442474	1.2	0.134574322401564	1.95	0.0135455391204581	0.999556210859049	1.35974705151901	0.1172	0.0649	0.0055	0.0069	0.0082	0.0065	0.0054	0.0145	0.1633	0.0063	0.0083	0.0082	0.0841	0.0111	0.0089	0.0072	0.0074	0.1496	0.0829	0.0065	0.0083	0.0081	0.0151	0.0082	0.0074	0.1759
2	rs62179729	192443073	1.2	0.134574322401564	1.97	0.00985962558069203	0.987657682348475	1.36617559117609	0.1172	0.0648	0.0055	0.0069	0.0081	0.0065	0.0054	0.0144	0.1633	0.0063	0.0083	0.0082	0.0842	0.0111	0.0089	0.0072	0.0074	0.1496	0.0829	0.0064	0.0083	0.0081	0.0152	0.0082	0.0075	0.1759
2	rs4302168	192447702	1.2	0.134574322401564	1.98	0.00836435616900225	0.887154555231694	1.3421791339548	0.1174	0.0646	0.0055	0.0069	0.0081	0.0065	0.0054	0.0145	0.1635	0.0063	0.0083	0.0082	0.0841	0.0112	0.0088	0.0073	0.0073	0.1499	0.0828	0.0064	0.0083	0.0081	0.0153	0.0082	0.0075	0.1757
2	rs62179735	192451231	1.2	0.134574322401564	2	0.0059505870552649	0.448726590831766	1.15308945132867	0.1197	0.0644	0.0054	0.0067	0.008	0.0063	0.0055	0.0142	0.1641	0.0061	0.0082	0.008	0.0842	0.0113	0.0083	0.0074	0.0068	0.1499	0.0832	0.0061	0.008	0.0076	0.0156	0.0081	0.0075	0.1752
2	rs7562806	192453913	1.2	0.134574322401564	2	0.0059505870552649	0.43353940443422	1.14766876265415	0.1199	0.0644	0.0054	0.0067	0.008	0.0062	0.0055	0.0142	0.1642	0.0061	0.0082	0.0079	0.0842	0.0113	0.0083	0.0074	0.0067	0.1499	0.0832	0.0061	0.008	0.0076	0.0157	0.0081	0.0075	0.1751
2	rs4853618	192455145	1.2	0.134574322401564	2	0.0059505870552649	0.440033547644708	1.14356526167962	0.1202	0.0644	0.0054	0.0067	0.008	0.0062	0.0054	0.0141	0.1641	0.0061	0.0082	0.0079	0.0843	0.0113	0.0083	0.0074	0.0067	0.1498	0.0832	0.0061	0.008	0.0076	0.0157	0.0082	0.0075	0.1751
2	rs62179748	192460718	1.21	0.117675403133419	2	0.0059505870552649	0.266380470702752	1.01115623079017	0.1222	0.0642	0.0053	0.0064	0.008	0.0061	0.0054	0.0138	0.1644	0.0062	0.0081	0.0078	0.0847	0.0112	0.0078	0.0072	0.0064	0.1494	0.0839	0.0058	0.0077	0.0071	0.0157	0.0081	0.0073	0.1756
2	rs113147191	192460775	1.21	0.117675403133419	2	0.0059505870552649	0.252598461842005	1.01468537631007	0.1223	0.0641	0.0053	0.0064	0.008	0.0061	0.0055	0.0138	0.1644	0.0062	0.0081	0.0078	0.0848	0.0112	0.0079	0.0072	0.0064	0.1494	0.0837	0.0057	0.0077	0.0071	0.0158	0.0081	0.0073	0.1756
2	rs116839510	192466150	1.2	0.134574322401564	2	0.0059505870552649	0.0669646814555478	0.568479266529112	0.1256	0.0628	0.005	0.006	0.0076	0.0057	0.0049	0.0139	0.1672	0.006	0.0074	0.007	0.0866	0.0108	0.0069	0.0065	0.0057	0.1487	0.0871	0.0051	0.0076	0.0061	0.0164	0.0071	0.0073	0.1749
2	rs7562037	192466200	1.2	0.134574322401564	1.98	0.00836435616900225	0.0676042819124315	0.570744238480893	0.1256	0.0628	0.005	0.006	0.0076	0.0057	0.0049	0.0139	0.1672	0.006	0.0074	0.007	0.0866	0.0108	0.0069	0.0065	0.0057	0.1487	0.0871	0.0051	0.0076	0.0061	0.0164	0.0071	0.0073	0.1749
2	rs10931507	192468143	1.2	0.134574322401564	1.98	0.00836435616900225	0.0658352321636195	0.555357781023941	0.1258	0.0627	0.005	0.0059	0.0075	0.0057	0.0048	0.0139	0.1674	0.006	0.0075	0.0068	0.0871	0.0108	0.0068	0.0064	0.0056	0.1491	0.0872	0.0049	0.0076	0.0061	0.0164	0.007	0.0073	0.1746
2	rs67316674	192468989	1.2	0.134574322401564	1.97	0.00985962558069203	0.0605432258613773	0.537143024996728	0.1257	0.0628	0.005	0.0059	0.0075	0.0057	0.0048	0.0138	0.1675	0.006	0.0075	0.0067	0.0871	0.0109	0.0068	0.0062	0.0056	0.1494	0.0871	0.0049	0.0076	0.0061	0.0165	0.007	0.0073	0.1748
2	rs80018076	192469727	1.2	0.134574322401564	1.97	0.00985962558069203	0.0536261440212082	0.526148099722774	0.1256	0.0628	0.005	0.0058	0.0075	0.0057	0.0048	0.0138	0.1677	0.006	0.0074	0.0067	0.0872	0.0109	0.0068	0.0062	0.0056	0.1494	0.0873	0.0049	0.0076	0.0061	0.0164	0.007	0.0072	0.1747
2	rs4401164	192479674	1.21	0.117675403133419	1.96	0.0115782121750397	0.0155718058622841	0.429767068092039	0.1255	0.0629	0.0048	0.0052	0.0074	0.0054	0.0047	0.0138	0.1684	0.0058	0.0073	0.0066	0.0883	0.0108	0.0064	0.0061	0.0055	0.1498	0.0878	0.0047	0.0076	0.006	0.0166	0.0065	0.0072	0.1751
2	rs72924348	192483003	1.21	0.117675403133419	1.96	0.0115782121750397	0.018565800198568	0.437424868728634	0.1254	0.0629	0.0048	0.0052	0.0075	0.0054	0.0047	0.0138	0.1684	0.0058	0.0073	0.0066	0.088	0.0113	0.0064	0.0061	0.0055	0.1499	0.0877	0.0047	0.0076	0.006	0.0166	0.0063	0.0072	0.1752
2	rs6760999	192489335	1.21	0.117675403133419	1.95	0.0135455391204581	0.017666283990922	0.455387457505408	0.1252	0.0629	0.0048	0.0051	0.0075	0.0054	0.0047	0.0138	0.1685	0.0057	0.0073	0.0066	0.0881	0.0114	0.0064	0.0061	0.0054	0.15	0.0875	0.0047	0.0076	0.006	0.0167	0.0063	0.0072	0.1755
2	rs12472201	192494823	1.21	0.117675403133419	1.93	0.0183364304120797	0.0147681644136467	0.426346069351981	0.1257	0.0634	0.0048	0.0049	0.0074	0.0054	0.0045	0.0137	0.1691	0.0053	0.0074	0.0063	0.088	0.0111	0.006	0.0058	0.0053	0.1512	0.0875	0.0044	0.0075	0.0058	0.0165	0.0062	0.0071	0.176
2	rs6728473	192502179	1.21	0.117675403133419	1.92	0.0212190116555535	0.0133879615574411	0.367590092303034	0.1267	0.0631	0.0046	0.0047	0.0073	0.0052	0.0042	0.0135	0.1695	0.0051	0.0073	0.0062	0.0887	0.0111	0.0062	0.0056	0.0051	0.1513	0.0878	0.0043	0.0073	0.0057	0.0165	0.0061	0.0071	0.1762
2	rs12987551	192506634	1.22	0.102418512327744	1.92	0.0212190116555535	0.00790818107681251	0.336439597271286	0.127	0.063	0.0046	0.0047	0.0073	0.0049	0.0042	0.0135	0.1697	0.005	0.0072	0.0062	0.0888	0.0111	0.0062	0.0055	0.0051	0.1514	0.0878	0.0043	0.0074	0.0057	0.0166	0.006	0.0071	0.1762
2	rs76263345	192512724	1.22	0.102418512327744	1.92	0.0212190116555535	0.00847136785864087	0.232255797695451	0.129	0.0628	0.0042	0.0043	0.0071	0.0044	0.0036	0.0133	0.1708	0.0049	0.0071	0.0059	0.0895	0.011	0.006	0.0052	0.0046	0.1518	0.0885	0.0042	0.0074	0.0055	0.0167	0.0056	0.0071	0.1757
2	rs12693607	192515552	1.23	0.0887081089854507	1.92	0.0212190116555535	0.0081794253175283	0.161560986204375	0.1316	0.0625	0.0037	0.0039	0.0068	0.004	0.0033	0.0131	0.1723	0.0047	0.007	0.0056	0.0907	0.0107	0.0058	0.0048	0.004	0.152	0.0892	0.0041	0.0075	0.0053	0.0171	0.005	0.007	0.1748
2	rs12621189	192519117	1.23	0.0887081089854507	1.92	0.0212190116555535	0.0116651663625517	0.138682962107109	0.133	0.062	0.0035	0.0036	0.0067	0.0037	0.0029	0.013	0.1738	0.0045	0.0069	0.0053	0.0905	0.0107	0.0055	0.0045	0.0036	0.1527	0.09	0.0041	0.0078	0.0053	0.0169	0.0045	0.0071	0.1746
2	rs4531872	192519620	1.23	0.0887081089854507	1.92	0.0212190116555535	0.0174230473768791	0.140710388880104	0.1323	0.0619	0.0033	0.0036	0.0067	0.0037	0.0029	0.013	0.1738	0.0045	0.0069	0.0053	0.0911	0.0107	0.0055	0.0045	0.0036	0.1527	0.0902	0.0041	0.0078	0.0053	0.0169	0.0045	0.0071	0.1746
2	rs35892719	192523170	1.23	0.0887081089854507	1.93	0.0183364304120797	0.0171282431634122	0.138866829495454	0.1322	0.0619	0.0032	0.0038	0.0067	0.0036	0.003	0.0131	0.1738	0.0046	0.007	0.0053	0.091	0.0106	0.0053	0.0045	0.0037	0.1525	0.0907	0.0041	0.0079	0.0053	0.0169	0.0045	0.0071	0.1742
2	rs74980897	192525375	1.23	0.0887081089854507	1.93	0.0183364304120797	0.0160736257976462	0.138223683378998	0.1322	0.0619	0.0032	0.0038	0.0067	0.0036	0.003	0.0131	0.1736	0.0046	0.0069	0.0053	0.0912	0.0106	0.0053	0.0045	0.0037	0.1523	0.0909	0.0041	0.0079	0.0053	0.0169	0.0045	0.0071	0.1742
2	rs4592792	192532017	1.23	0.0887081089854507	1.92	0.0212190116555535	0.0127566987805679	0.138131894503639	0.1326	0.0616	0.0034	0.0037	0.0069	0.0035	0.0027	0.0132	0.1738	0.0047	0.0069	0.0052	0.0916	0.0106	0.0053	0.0044	0.0037	0.1514	0.0918	0.0041	0.0081	0.0056	0.017	0.0045	0.0072	0.1731
2	rs114487909	192533998	1.23	0.0887081089854507	1.93	0.0183364304120797	0.0140621701920492	0.131492025040899	0.1326	0.0614	0.0034	0.0036	0.0068	0.0034	0.0027	0.0129	0.1742	0.0046	0.0068	0.0051	0.0913	0.0105	0.0053	0.0043	0.004	0.1523	0.0917	0.0043	0.0081	0.0056	0.0169	0.0045	0.0072	0.1729
2	rs73063325	192535542	1.23	0.0887081089854507	1.93	0.0183364304120797	0.0146372673714521	0.138040127935072	0.1326	0.0614	0.0035	0.0036	0.0068	0.0034	0.0027	0.0129	0.1742	0.0046	0.0068	0.0051	0.0913	0.0105	0.0053	0.0043	0.0041	0.1523	0.0917	0.0044	0.0081	0.0057	0.0169	0.0045	0.0072	0.1728
2	rs13035710	192539951	1.23	0.0887081089854507	1.92	0.0212190116555535	0.0162212806181486	0.146293899622087	0.1327	0.0614	0.0035	0.0036	0.0068	0.0034	0.0027	0.0129	0.1743	0.0046	0.0067	0.0051	0.0915	0.0105	0.0053	0.0043	0.0041	0.1524	0.0917	0.0044	0.0081	0.0057	0.0169	0.0045	0.0071	0.1725
2	rs78048150	192558499	1.23	0.0887081089854507	1.92	0.0212190116555535	0.010596607286802	0.15300179864157	0.1331	0.0613	0.0036	0.0034	0.0068	0.0034	0.0027	0.0126	0.1745	0.0045	0.0067	0.0051	0.0913	0.0106	0.0053	0.0043	0.004	0.1523	0.0917	0.0044	0.008	0.0058	0.0169	0.0046	0.0073	0.1725
2	rs74594028	192573633	1.24	0.0764474044013007	1.92	0.0212190116555535	0.00878522229017563	0.185851008116084	0.1336	0.0613	0.0038	0.0032	0.0068	0.0034	0.0027	0.0124	0.1747	0.0045	0.0066	0.005	0.0912	0.0107	0.0054	0.0043	0.004	0.1521	0.0916	0.0045	0.008	0.0059	0.0169	0.0046	0.0074	0.1724
2	rs34793653	192574360	1.24	0.0764474044013007	1.91	0.0244682236684294	0.00883681355350604	0.186871369457238	0.1336	0.0613	0.0038	0.0032	0.0068	0.0034	0.0027	0.0124	0.1747	0.0045	0.0066	0.005	0.0912	0.0107	0.0054	0.0043	0.004	0.1521	0.0916	0.0045	0.008	0.0059	0.0169	0.0046	0.0074	0.1724
2	rs74747990	192574468	1.24	0.0764474044013007	1.91	0.0244682236684294	0.00870129528394335	0.186258923627492	0.1336	0.0613	0.0038	0.0032	0.0068	0.0034	0.0027	0.0124	0.1747	0.0045	0.0066	0.005	0.0912	0.0107	0.0054	0.0043	0.004	0.1522	0.0916	0.0045	0.008	0.0059	0.0169	0.0046	0.0074	0.1724
2	rs182423608	192585699	1.24	0.0764474044013007	1.91	0.0244682236684294	0.00829078654674023	0.161852369110184	0.1335	0.0613	0.0038	0.0032	0.0068	0.0034	0.0027	0.0124	0.1747	0.0045	0.0066	0.0051	0.0912	0.0106	0.0054	0.0043	0.0039	0.1522	0.0916	0.0045	0.008	0.006	0.0169	0.0046	0.0074	0.1725
2	rs73981884	192586955	1.24	0.0764474044013007	1.91	0.0244682236684294	0.00843955153609548	0.169492884817012	0.1335	0.0613	0.0038	0.0032	0.0067	0.0034	0.0027	0.0124	0.1748	0.0045	0.0065	0.0051	0.0912	0.0106	0.0054	0.0043	0.0039	0.1522	0.0916	0.0045	0.008	0.006	0.0169	0.0046	0.0074	0.1725
2	rs6434504	192601140	1.25	0.0655389160366862	1.92	0.0212190116555535	0.0407790927352043	0.352539271943987	0.1318	0.0628	0.0041	0.0027	0.0069	0.0029	0.0023	0.012	0.1731	0.0045	0.0068	0.0062	0.0904	0.0102	0.0065	0.0038	0.0035	0.154	0.0916	0.0044	0.0075	0.0065	0.018	0.0048	0.0071	0.1726
2	rs6720388	192604268	1.25	0.0655389160366862	1.92	0.0212190116555535	0.0520593305158877	0.365321099287095	0.1317	0.0628	0.0042	0.0027	0.0068	0.0028	0.0023	0.012	0.1732	0.0045	0.0068	0.0063	0.0902	0.0102	0.0065	0.0038	0.0035	0.154	0.0917	0.0044	0.0074	0.0065	0.0181	0.0047	0.0071	0.1726
2	rs6720426	192604476	1.25	0.0655389160366862	1.91	0.0244682236684294	0.049196913795561	0.377340877462839	0.1315	0.0629	0.0042	0.0027	0.0068	0.0028	0.0023	0.012	0.1736	0.0045	0.0068	0.0063	0.0909	0.0101	0.0065	0.0038	0.0035	0.1534	0.0917	0.0044	0.0073	0.0065	0.0181	0.0047	0.0071	0.1724
2	rs6434506	192611450	1.25	0.0655389160366862	1.91	0.0244682236684294	0.048213505404993	0.341493703791525	0.1313	0.0628	0.0042	0.0027	0.0065	0.0028	0.0023	0.0121	0.1739	0.0046	0.0068	0.0063	0.0907	0.0101	0.0065	0.0039	0.0035	0.1536	0.0916	0.0044	0.0073	0.0065	0.0182	0.0047	0.0071	0.1724
2	rs4405693	192611632	1.25	0.0655389160366862	1.91	0.0244682236684294	0.0424592796987117	0.31874315921305	0.1313	0.0628	0.0042	0.0027	0.0065	0.0028	0.0023	0.0121	0.1739	0.0046	0.0068	0.0063	0.0906	0.0101	0.0064	0.0039	0.0035	0.1538	0.0915	0.0044	0.0073	0.0064	0.0182	0.0047	0.0071	0.1725
2	rs62179900	192611890	1.25	0.0655389160366862	1.91	0.0244682236684294	0.0394515021946291	0.302046984679206	0.1313	0.0628	0.0042	0.0026	0.0065	0.0028	0.0023	0.0122	0.1739	0.0046	0.0068	0.0063	0.0906	0.0101	0.0064	0.0039	0.0035	0.1536	0.0916	0.0044	0.0074	0.0064	0.0182	0.0047	0.0071	0.1724
2	rs6709888	192613946	1.25	0.0655389160366862	1.91	0.0244682236684294	0.043495778328867	0.309101153825317	0.1315	0.0629	0.0043	0.0026	0.0065	0.0027	0.0023	0.0122	0.1744	0.0046	0.0069	0.0063	0.0901	0.0102	0.0064	0.0039	0.0035	0.1535	0.0914	0.0044	0.0075	0.0064	0.0182	0.0047	0.007	0.1723
2	rs77652784	192615511	1.25	0.0655389160366862	1.9	0.0281172319502089	0.0509544451875015	0.244432118962801	0.1318	0.0627	0.0044	0.0027	0.0065	0.0025	0.0023	0.0124	0.1749	0.0046	0.007	0.0064	0.0894	0.0103	0.0064	0.0039	0.0035	0.1534	0.091	0.0046	0.0075	0.0065	0.0183	0.0047	0.0071	0.1719
2	rs6718527	192616165	1.25	0.0655389160366862	1.9	0.0281172319502089	0.0509212122792706	0.248684452246424	0.1318	0.0626	0.0044	0.0027	0.0065	0.0025	0.0023	0.0125	0.1749	0.0046	0.007	0.0064	0.0894	0.0103	0.0064	0.0039	0.0035	0.1534	0.0909	0.0046	0.0075	0.0065	0.0184	0.0047	0.0071	0.1718
2	rs6709254	192617435	1.26	0.0558850734446599	1.89	0.0322004798625665	0.0544733880575365	0.241980939028418	0.1318	0.0625	0.0044	0.0027	0.0066	0.0025	0.0023	0.0125	0.1751	0.0047	0.007	0.0064	0.0893	0.0103	0.0064	0.0038	0.0034	0.1533	0.0909	0.0047	0.0075	0.0065	0.0184	0.0047	0.0071	0.1716
2	rs72910425	192620378	1.26	0.0558850734446599	1.88	0.0367535648830228	0.0871320269268026	0.31306782631699	0.1321	0.0617	0.0045	0.0026	0.0069	0.0021	0.0023	0.0127	0.1768	0.0047	0.0072	0.0066	0.0882	0.0104	0.0067	0.0037	0.0032	0.1526	0.0911	0.0047	0.0076	0.0065	0.0187	0.0049	0.0073	0.1704
2	rs73063363	192620630	1.26	0.0558850734446599	1.86	0.047416592333268	0.0863784417293527	0.330305802187718	0.1322	0.0617	0.0045	0.0027	0.007	0.0021	0.0023	0.0127	0.177	0.0047	0.0072	0.0067	0.0881	0.0104	0.0067	0.0037	0.0031	0.1525	0.0911	0.0047	0.0076	0.0066	0.0187	0.005	0.0073	0.1703
2	rs116746552	192620669	1.26	0.0558850734446599	1.86	0.047416592333268	0.0892019141611952	0.327495345769957	0.1322	0.0617	0.0045	0.0027	0.007	0.0021	0.0023	0.0127	0.177	0.0047	0.0072	0.0067	0.0881	0.0104	0.0067	0.0037	0.0031	0.1525	0.0911	0.0047	0.0076	0.0066	0.0187	0.005	0.0073	0.1703
2	rs79308182	192620773	1.26	0.0558850734446599	1.86	0.047416592333268	0.0919609786301203	0.327617393291331	0.1322	0.0616	0.0045	0.0027	0.007	0.0021	0.0023	0.0127	0.177	0.0047	0.0072	0.0066	0.0881	0.0104	0.0068	0.0037	0.0032	0.1525	0.0911	0.0047	0.0076	0.0066	0.0187	0.005	0.0073	0.1703
2	rs7568376	192621416	1.27	0.0473888655537761	1.86	0.047416592333268	0.104456311387792	0.344710019622778	0.1324	0.0615	0.0045	0.0026	0.007	0.002	0.0023	0.0128	0.1769	0.0047	0.0072	0.0066	0.0879	0.0104	0.0069	0.0037	0.0032	0.1525	0.0912	0.0047	0.0076	0.0066	0.0188	0.005	0.0073	0.1699
2	rs4853481	192625855	1.27	0.0473888655537761	1.86	0.047416592333268	0.118299631404734	0.340752715683388	0.1325	0.061	0.0045	0.0027	0.0072	0.0019	0.0023	0.0129	0.1769	0.0048	0.0073	0.0066	0.0879	0.0104	0.007	0.0038	0.0032	0.1522	0.0913	0.0049	0.0076	0.0066	0.0191	0.0051	0.0074	0.1692
2	rs76502281	192635332	1.27	0.0473888655537761	1.86	0.047416592333268	0.129617205182287	0.346941786734626	0.1325	0.061	0.0045	0.0027	0.0072	0.0019	0.0023	0.0129	0.1769	0.0048	0.0073	0.0067	0.0879	0.0104	0.007	0.0038	0.0032	0.1521	0.0913	0.0049	0.0076	0.0067	0.0191	0.0051	0.0074	0.1691
2	rs4281857	192635500	1.27	0.0473888655537761	1.85	0.0536022520271762	0.129738096895832	0.347065895349878	0.1325	0.061	0.0045	0.0027	0.0072	0.0019	0.0023	0.0129	0.1769	0.0048	0.0073	0.0067	0.0879	0.0104	0.007	0.0038	0.0032	0.1521	0.0913	0.0049	0.0076	0.0067	0.0191	0.0051	0.0074	0.1691
2	rs11890239	192643022	1.27	0.0473888655537761	1.85	0.0536022520271762	0.153848727208369	0.312947403340228	0.1325	0.0608	0.0046	0.0028	0.0071	0.002	0.0024	0.013	0.1773	0.0048	0.0074	0.0067	0.087	0.0103	0.0069	0.0038	0.0034	0.1528	0.0913	0.0049	0.0078	0.0067	0.0188	0.0051	0.0074	0.1687
2	rs4853482	192645141	1.27	0.0473888655537761	1.85	0.0536022520271762	0.184007339894949	0.338655782682718	0.1324	0.0605	0.0046	0.0028	0.0071	0.002	0.0024	0.0129	0.1775	0.0048	0.0074	0.0068	0.0868	0.0104	0.0069	0.0038	0.0034	0.1528	0.0914	0.0049	0.0078	0.0067	0.0188	0.0051	0.0074	0.1687
2	rs74934629	192652912	1.27	0.0473888655537761	1.85	0.0536022520271762	0.183190933667249	0.334350420088052	0.1323	0.061	0.0047	0.0029	0.0071	0.0021	0.0024	0.0131	0.1773	0.0049	0.0075	0.0068	0.0867	0.0104	0.0069	0.0038	0.0035	0.1518	0.0913	0.0049	0.0078	0.0067	0.0188	0.0051	0.0074	0.169
2	rs112155706	192659428	1.27	0.0473888655537761	1.85	0.0536022520271762	0.185422417263496	0.332019946970045	0.1323	0.0611	0.0047	0.0029	0.0071	0.0021	0.0024	0.0131	0.1772	0.0049	0.0075	0.0068	0.0866	0.0104	0.0069	0.0038	0.0035	0.1517	0.0913	0.0049	0.0078	0.0067	0.0188	0.0051	0.0074	0.169
2	rs4853639	192668645	1.27	0.0473888655537761	1.85	0.0536022520271762	0.183821609560171	0.325300772011758	0.1323	0.0613	0.0047	0.0029	0.0071	0.0021	0.0024	0.0131	0.1771	0.0049	0.0075	0.0068	0.0865	0.0104	0.0069	0.0038	0.0036	0.1513	0.0913	0.005	0.0078	0.0067	0.0188	0.0051	0.0074	0.169
2	rs114897872	192676357	1.28	0.0399545156677779	1.83	0.0678757074061657	0.187031206622126	0.326641386353349	0.1323	0.0614	0.0047	0.0029	0.0071	0.0021	0.0025	0.0131	0.1771	0.0049	0.0075	0.0068	0.0866	0.0103	0.0069	0.0038	0.0036	0.1512	0.0912	0.005	0.0079	0.0067	0.0188	0.0051	0.0074	0.169
2	rs13010012	192688085	1.28	0.0399545156677779	1.82	0.0760422202337298	0.181269551779599	0.340876181357564	0.1325	0.0616	0.0047	0.0029	0.0071	0.0021	0.0025	0.0132	0.1771	0.0049	0.0075	0.0068	0.0866	0.0103	0.0069	0.0038	0.0036	0.1508	0.091	0.005	0.0079	0.0067	0.0187	0.0051	0.0075	0.169
2	rs4349283	192689978	1.28	0.0399545156677779	1.82	0.0760422202337298	0.173485183673127	0.333123263135579	0.1327	0.0618	0.0047	0.0029	0.0071	0.0021	0.0025	0.0132	0.177	0.0049	0.0076	0.0068	0.0867	0.0103	0.0069	0.0038	0.0036	0.1505	0.0909	0.005	0.0079	0.0068	0.0186	0.0051	0.0075	0.1691
2	rs7605271	192694603	1.29	0.0334881679242526	1.82	0.0760422202337298	0.206522224105593	0.384221615014929	0.1326	0.0615	0.0049	0.003	0.0072	0.0022	0.0026	0.0135	0.1768	0.0049	0.0076	0.0068	0.086	0.0104	0.0069	0.0038	0.0036	0.1506	0.0902	0.0053	0.0081	0.0068	0.0187	0.0053	0.0075	0.1689
2	rs7585866	192696255	1.31	0.0230977109933789	1.82	0.0760422202337298	0.131011576462426	0.404032420911187	0.1327	0.0613	0.0053	0.003	0.0077	0.0023	0.0028	0.014	0.1767	0.0049	0.0078	0.0069	0.0849	0.0108	0.0067	0.0037	0.0035	0.1492	0.0908	0.0053	0.0084	0.0067	0.0189	0.0058	0.0073	0.1683
2	rs79163921	192696403	1.32	0.0190014594100302	1.82	0.0760422202337298	0.145679308054391	0.392935280557162	0.1328	0.0613	0.0054	0.003	0.0077	0.0023	0.0028	0.014	0.1768	0.0049	0.0078	0.0069	0.0848	0.0108	0.0067	0.0037	0.0035	0.1491	0.0909	0.0053	0.0084	0.0067	0.0189	0.0058	0.0073	0.1683
2	rs79913292	192698793	1.34	0.0126086829379652	1.82	0.0760422202337298	0.12658726618281	0.329449702406831	0.1334	0.0608	0.0058	0.0031	0.0075	0.0025	0.0031	0.0146	0.1781	0.0045	0.0073	0.007	0.0843	0.0105	0.0063	0.0035	0.0035	0.1471	0.0921	0.0052	0.0086	0.0063	0.0195	0.006	0.0068	0.1681
2	rs11681727	192700398	1.35	0.0101676395195569	1.83	0.0678757074061657	0.151947681195903	0.296818168391985	0.1337	0.0606	0.006	0.0031	0.0074	0.0026	0.0032	0.0149	0.1787	0.0044	0.0072	0.0069	0.0841	0.0104	0.0062	0.0034	0.0034	0.1461	0.0927	0.0052	0.0087	0.0061	0.0198	0.006	0.0067	0.168
2	rs77411922	192702407	1.35	0.0101676395195569	1.83	0.0678757074061657	0.170874978458673	0.293977715466915	0.1339	0.0607	0.006	0.0033	0.0074	0.0026	0.0032	0.015	0.179	0.0044	0.0071	0.007	0.0839	0.0104	0.0062	0.0032	0.0034	0.1457	0.0932	0.0052	0.0088	0.006	0.0198	0.006	0.0066	0.1677
2	rs114623680	192704146	1.35	0.0101676395195569	1.83	0.0678757074061657	0.182672490270936	0.302881368181338	0.1339	0.0606	0.006	0.0032	0.0075	0.0025	0.0033	0.0151	0.1793	0.0045	0.007	0.007	0.0838	0.0104	0.0062	0.003	0.0033	0.1455	0.0933	0.0052	0.0088	0.006	0.0199	0.006	0.0067	0.1677
2	rs4853646	192704219	1.35	0.0101676395195569	1.84	0.0604088827715036	0.175901090538548	0.29931031239706	0.1339	0.0606	0.006	0.0032	0.0075	0.0025	0.0033	0.0151	0.1793	0.0045	0.007	0.007	0.0838	0.0103	0.0062	0.003	0.0033	0.1455	0.0933	0.0052	0.0088	0.006	0.0199	0.006	0.0067	0.1677
2	rs35883486	192711385	1.35	0.0101676395195569	1.84	0.0604088827715036	0.207396338124456	0.343843232318371	0.1341	0.0604	0.0059	0.0032	0.0075	0.0025	0.0033	0.0154	0.1799	0.0045	0.0069	0.007	0.0836	0.0104	0.0061	0.0029	0.0033	0.1448	0.0936	0.0051	0.0089	0.006	0.0201	0.006	0.0067	0.1678
2	rs61735648	192711442	1.35	0.0101676395195569	1.82	0.0760422202337298	0.218908503597649	0.356535279177838	0.1341	0.0604	0.0059	0.0031	0.0075	0.0024	0.0032	0.0154	0.1799	0.0045	0.0069	0.007	0.0838	0.0104	0.0061	0.0028	0.0033	0.1448	0.0936	0.0051	0.0089	0.006	0.0201	0.006	0.0067	0.1679
2	rs10174723	192720975	1.35	0.0101676395195569	1.82	0.0760422202337298	0.171587816274786	0.293032734685178	0.1341	0.0603	0.0059	0.0031	0.0075	0.0024	0.0032	0.0155	0.1801	0.0044	0.0068	0.007	0.0837	0.0104	0.006	0.0027	0.0033	0.1444	0.0937	0.005	0.0089	0.006	0.0202	0.0061	0.0067	0.1679
2	rs75046744	192721089	1.35	0.0101676395195569	1.82	0.0760422202337298	0.173988398916291	0.293150806912992	0.1342	0.0602	0.0059	0.0031	0.0075	0.0024	0.0032	0.0155	0.18	0.0045	0.0069	0.007	0.0835	0.0104	0.006	0.0027	0.0033	0.1444	0.0938	0.005	0.0089	0.006	0.0203	0.0061	0.0067	0.168
2	rs67370091	192725337	1.35	0.0101676395195569	1.83	0.0678757074061657	0.176372092844876	0.298004120633286	0.1341	0.0602	0.0059	0.0031	0.0075	0.0024	0.0032	0.0155	0.1801	0.0045	0.0069	0.007	0.0835	0.0104	0.006	0.0027	0.0033	0.1444	0.0938	0.005	0.0089	0.006	0.0203	0.0061	0.0067	0.168
2	rs62179957	192726078	1.35	0.0101676395195569	1.83	0.0678757074061657	0.174816945953231	0.308861233876846	0.1341	0.0602	0.0059	0.0031	0.0075	0.0024	0.0032	0.0155	0.1801	0.0045	0.0069	0.007	0.0834	0.0105	0.006	0.0027	0.0033	0.1443	0.0938	0.005	0.0089	0.006	0.0203	0.0062	0.0067	0.168
2	rs34861787	192726730	1.35	0.0101676395195569	1.83	0.0678757074061657	0.181195885583419	0.315117118608855	0.1342	0.0601	0.0059	0.0031	0.0075	0.0024	0.0032	0.0155	0.1801	0.0045	0.0069	0.007	0.0834	0.0105	0.006	0.0027	0.0033	0.1444	0.0937	0.005	0.0089	0.006	0.0203	0.0063	0.0067	0.168
2	rs11901744	192753035	1.35	0.0101676395195569	1.82	0.0760422202337298	0.159601549196798	0.292914676860687	0.1345	0.0598	0.0058	0.0031	0.0074	0.0024	0.0032	0.0155	0.1802	0.0045	0.0068	0.0069	0.0836	0.0103	0.0059	0.0027	0.0032	0.1445	0.0942	0.005	0.0089	0.0058	0.0204	0.0063	0.0067	0.168
2	rs11897057	192762273	1.35	0.0101676395195569	1.81	0.0849480383532209	0.121672485041785	0.200725750430196	0.1342	0.06	0.0057	0.0031	0.0073	0.0024	0.0033	0.0156	0.1805	0.0045	0.0067	0.0068	0.0839	0.0101	0.0056	0.0026	0.0032	0.1444	0.0944	0.0049	0.009	0.0056	0.0206	0.0063	0.0067	0.1678
2	rs66738066	192765031	1.35	0.0101676395195569	1.81	0.0849480383532209	0.111396539438083	0.221470341512069	0.1345	0.0599	0.0056	0.0031	0.0073	0.0024	0.0033	0.0158	0.1808	0.0045	0.0066	0.0067	0.0845	0.0099	0.0053	0.0025	0.0032	0.1442	0.0958	0.0049	0.009	0.0058	0.0206	0.0065	0.0067	0.1663
2	rs77287026	192770133	1.36	0.00814278879713251	1.81	0.0849480383532209	0.107851355232441	0.1553893040342	0.1343	0.0596	0.0054	0.0029	0.0073	0.0025	0.0034	0.0158	0.1807	0.0043	0.0066	0.0066	0.0858	0.0096	0.005	0.0023	0.003	0.1435	0.097	0.0047	0.0091	0.0058	0.0208	0.0065	0.0068	0.1664
2	rs13426894	192770914	1.36	0.00814278879713251	1.81	0.0849480383532209	0.0826271454495018	0.109524567426951	0.1344	0.0596	0.0054	0.0029	0.0073	0.0025	0.0034	0.016	0.1807	0.0043	0.0066	0.0065	0.086	0.0096	0.005	0.0023	0.003	0.1433	0.0972	0.0046	0.0091	0.0058	0.0207	0.0065	0.0068	0.1663
2	rs72914320	192777602	1.35	0.0101676395195569	1.81	0.0849480383532209	0.125992426223713	0.110367133129176	0.1351	0.0595	0.0053	0.0029	0.0076	0.0025	0.0033	0.0167	0.1798	0.0043	0.0065	0.0066	0.0854	0.0089	0.0046	0.0021	0.003	0.1434	0.0976	0.0045	0.0089	0.0058	0.0219	0.0067	0.0067	0.1664
2	rs10178039	192781936	1.35	0.0101676395195569	1.81	0.0849480383532209	0.107527678594159	0.0959863518267054	0.1351	0.0595	0.0053	0.0029	0.0076	0.0025	0.0033	0.0167	0.1798	0.0043	0.0065	0.0066	0.0854	0.0089	0.0046	0.0021	0.003	0.1434	0.0977	0.0045	0.0089	0.0058	0.0219	0.0067	0.0067	0.1665
2	rs10201820	192782441	1.35	0.0101676395195569	1.81	0.0849480383532209	0.109288141731252	0.0943930257383542	0.1351	0.0592	0.0053	0.0029	0.0076	0.0025	0.0033	0.0166	0.1799	0.0043	0.0065	0.0066	0.0855	0.0089	0.0046	0.0022	0.003	0.1434	0.0977	0.0045	0.0089	0.0058	0.0219	0.0067	0.0066	0.1665
2	rs73063084	192787728	1.35	0.0101676395195569	1.81	0.0849480383532209	0.134629713022208	0.0904559840929823	0.135	0.0591	0.0052	0.0029	0.0076	0.0025	0.0033	0.0166	0.1798	0.0044	0.007	0.0066	0.0855	0.0088	0.0046	0.0022	0.003	0.1434	0.0976	0.0045	0.0089	0.0058	0.0219	0.0067	0.0066	0.1665
2	rs4584974	192796615	1.34	0.0126086829379652	1.81	0.0849480383532209	0.173736685565452	0.0999341173109123	0.1342	0.0583	0.0051	0.0029	0.0079	0.0026	0.0033	0.0169	0.1792	0.0043	0.0069	0.0068	0.0886	0.0083	0.0046	0.0022	0.0029	0.1436	0.0986	0.0043	0.009	0.0058	0.0223	0.0067	0.0068	0.1642
2	rs113420799	192796921	1.34	0.0126086829379652	1.81	0.0849480383532209	0.17119554190169	0.117109623517127	0.134	0.0582	0.0051	0.0029	0.0078	0.0027	0.0032	0.017	0.1791	0.0043	0.007	0.0068	0.0888	0.0082	0.0046	0.0022	0.0029	0.1437	0.0986	0.0043	0.009	0.0059	0.0223	0.0067	0.0068	0.1637
2	rs4077949	192799136	1.34	0.0126086829379652	1.81	0.0849480383532209	0.160115125881945	0.0794214207750481	0.1337	0.0584	0.005	0.0029	0.0079	0.0027	0.0032	0.0172	0.179	0.0042	0.007	0.0068	0.0894	0.0082	0.0045	0.0022	0.0028	0.1442	0.0986	0.0045	0.009	0.0058	0.0224	0.0066	0.0069	0.163
2	rs75214208	192802341	1.33	0.0155300746431737	1.83	0.0678757074061657	0.161661672249125	0.0418878846418231	0.1333	0.0589	0.005	0.0035	0.0079	0.0027	0.0033	0.0173	0.1783	0.0043	0.007	0.0068	0.0909	0.0079	0.0046	0.0022	0.003	0.1441	0.0982	0.0047	0.0088	0.0057	0.0226	0.0064	0.007	0.1619
2	rs7583474	192808197	1.33	0.0155300746431737	1.83	0.0678757074061657	0.151781589385553	0.0320036463383413	0.1332	0.059	0.005	0.0036	0.0079	0.0027	0.0034	0.0173	0.1781	0.0043	0.007	0.0068	0.0911	0.0078	0.0046	0.0022	0.003	0.1441	0.0982	0.0047	0.0088	0.0057	0.0227	0.0064	0.007	0.1617
2	rs7600878	192818166	1.33	0.0155300746431737	1.82	0.0760422202337298	0.157149871051065	0.0253348796135984	0.1335	0.0585	0.0049	0.0038	0.0077	0.0027	0.0034	0.0173	0.1785	0.0043	0.0068	0.0068	0.0911	0.0078	0.0045	0.0023	0.003	0.1438	0.098	0.0047	0.0089	0.0056	0.0229	0.0064	0.007	0.162
2	rs11677413	192818602	1.33	0.0155300746431737	1.82	0.0760422202337298	0.15599989340804	0.0237501707226103	0.1335	0.0585	0.0049	0.0038	0.0077	0.0027	0.0034	0.0173	0.1786	0.0043	0.0068	0.0068	0.0913	0.0078	0.0045	0.0023	0.003	0.1437	0.098	0.0047	0.0089	0.0056	0.023	0.0063	0.007	0.162
2	rs12612716	192827063	1.32	0.0190014594100302	1.82	0.0760422202337298	0.152346740155846	0.0200433765327634	0.1336	0.0574	0.0048	0.0038	0.0078	0.0027	0.0034	0.0174	0.1775	0.0043	0.0065	0.0069	0.0922	0.0077	0.0044	0.0023	0.003	0.1437	0.0978	0.005	0.0089	0.0053	0.0234	0.0062	0.0068	0.1635
2	rs73033577	192841273	1.32	0.0190014594100302	1.82	0.0760422202337298	0.140929815894667	0.0159566419469224	0.1341	0.0572	0.0048	0.0038	0.0077	0.0027	0.0034	0.0174	0.1774	0.0043	0.0065	0.0069	0.0923	0.0077	0.0044	0.0024	0.0031	0.1437	0.0978	0.005	0.009	0.0053	0.0235	0.006	0.0068	0.1632
2	rs7585690	192842222	1.32	0.0190014594100302	1.81	0.0849480383532209	0.134351659547061	0.0147995039598228	0.1341	0.0572	0.0048	0.0038	0.0077	0.0027	0.0034	0.0174	0.1773	0.0043	0.0065	0.0069	0.0924	0.0077	0.0044	0.0024	0.0031	0.1438	0.0975	0.005	0.009	0.0053	0.0235	0.006	0.0068	0.1634
2	rs114167601	192842588	1.32	0.0190014594100302	1.81	0.0849480383532209	0.134753403408175	0.0145937694185621	0.1341	0.0572	0.0048	0.0038	0.0077	0.0027	0.0034	0.0174	0.1773	0.0043	0.0065	0.0069	0.0924	0.0077	0.0044	0.0024	0.0031	0.1438	0.0975	0.005	0.009	0.0053	0.0235	0.006	0.0068	0.1634
2	rs4311010	192850804	1.32	0.0190014594100302	1.81	0.0849480383532209	0.139662284596021	0.0170091156843629	0.1341	0.0571	0.0048	0.0038	0.0078	0.0027	0.0034	0.0174	0.1771	0.0042	0.0064	0.0069	0.0923	0.0077	0.0045	0.0025	0.0031	0.1439	0.0976	0.005	0.0092	0.0053	0.0235	0.006	0.0068	0.1632
2	rs58077938	192855083	1.32	0.0190014594100302	1.81	0.0849480383532209	0.147174643612174	0.0166789357694632	0.134	0.0571	0.0048	0.0039	0.0078	0.0028	0.0034	0.0174	0.177	0.0042	0.0064	0.0069	0.0923	0.0077	0.0045	0.0025	0.0032	0.1438	0.0976	0.005	0.0092	0.0052	0.0236	0.006	0.0068	0.1632
2	rs4241286	192865778	1.31	0.0230977109933789	1.81	0.0849480383532209	0.133242904823328	0.0137520216307888	0.1341	0.0568	0.0048	0.004	0.0079	0.0029	0.0037	0.0177	0.1759	0.0043	0.0063	0.0068	0.0932	0.0077	0.0045	0.0026	0.0032	0.1433	0.0973	0.005	0.0092	0.0053	0.0233	0.0059	0.0068	0.1636
2	rs115029187	192865893	1.32	0.0190014594100302	1.81	0.0849480383532209	0.145452553221979	0.0155308614229182	0.1342	0.0568	0.0048	0.004	0.0079	0.003	0.0037	0.0179	0.1757	0.0043	0.0063	0.0068	0.0932	0.0078	0.0045	0.0026	0.0032	0.1432	0.0974	0.005	0.0092	0.0052	0.0233	0.0058	0.0068	0.1634
2	rs77653027	192873119	1.31	0.0230977109933789	1.76	0.141944438278083	0.138590269588565	0.0147995039598228	0.1371	0.057	0.0044	0.0049	0.0077	0.0035	0.004	0.0188	0.1731	0.0046	0.0063	0.0057	0.0932	0.0083	0.0044	0.003	0.003	0.1396	0.0983	0.0048	0.0096	0.0043	0.0237	0.0045	0.0073	0.1649
2	rs12612937	192874825	1.31	0.0230977109933789	1.75	0.156107803097264	0.140105141082139	0.0214237149968602	0.1372	0.057	0.0044	0.0049	0.0077	0.0035	0.004	0.0188	0.1731	0.0046	0.0063	0.0057	0.0932	0.0083	0.0044	0.0031	0.0031	0.1396	0.0983	0.0048	0.0096	0.0043	0.0237	0.0044	0.0073	0.1647
2	rs62181509	192875503	1.31	0.0230977109933789	1.75	0.156107803097264	0.144354163398015	0.0285072563271457	0.1373	0.057	0.0044	0.005	0.0077	0.0036	0.0041	0.0188	0.173	0.0046	0.0063	0.0056	0.0933	0.0083	0.0044	0.0031	0.0031	0.1396	0.0983	0.0048	0.0096	0.0043	0.0237	0.0044	0.0073	0.1646
2	rs7558259	192879000	1.31	0.0230977109933789	1.75	0.156107803097264	0.121207818931615	0.031754780831074	0.1373	0.0568	0.0043	0.005	0.0077	0.0037	0.0042	0.0189	0.1729	0.0046	0.0063	0.0054	0.0935	0.0084	0.0044	0.0031	0.0032	0.1394	0.0984	0.0048	0.0097	0.0043	0.0238	0.0045	0.0074	0.1643
2	rs55903351	192882850	1.31	0.0230977109933789	1.75	0.156107803097264	0.135776457568323	0.0397708889073667	0.1376	0.0566	0.0043	0.0051	0.0077	0.0037	0.0042	0.019	0.1728	0.0046	0.0062	0.0053	0.0933	0.0084	0.0045	0.0031	0.0032	0.1395	0.0983	0.0048	0.0097	0.0043	0.0238	0.0045	0.0074	0.1644
2	rs12464823	192883414	1.31	0.0230977109933789	1.76	0.141944438278083	0.130192047985379	0.0369011486099333	0.1376	0.0565	0.0043	0.0051	0.0077	0.0037	0.0042	0.019	0.1729	0.0046	0.0062	0.0053	0.0932	0.0084	0.0045	0.0031	0.0032	0.1395	0.0982	0.0048	0.0097	0.0043	0.0238	0.0045	0.0074	0.1645
2	rs10497721	192914362	1.31	0.0230977109933789	1.76	0.141944438278083	0.136492247762186	0.0318044820468864	0.1387	0.0557	0.0043	0.0051	0.0076	0.0037	0.0043	0.019	0.1724	0.0045	0.0057	0.0054	0.0935	0.0084	0.0045	0.0031	0.0032	0.1396	0.098	0.0046	0.0096	0.0043	0.0241	0.0049	0.0073	0.1643
2	rs17352373	192918499	1.31	0.0230977109933789	1.76	0.141944438278083	0.142300056985095	0.0336686125553273	0.1387	0.0556	0.0043	0.0051	0.0076	0.0037	0.0043	0.0191	0.1724	0.0045	0.0057	0.0054	0.0935	0.0084	0.0045	0.0031	0.0032	0.1396	0.098	0.0046	0.0096	0.0043	0.0241	0.0049	0.0073	0.1643
2	rs114818923	192919302	1.31	0.0230977109933789	1.76	0.141944438278083	0.141502441028606	0.0321533966589417	0.1389	0.0556	0.0043	0.0052	0.0076	0.0037	0.0043	0.0191	0.1724	0.0045	0.0057	0.0054	0.0935	0.0084	0.0045	0.0031	0.0032	0.1396	0.098	0.0046	0.0095	0.0043	0.0241	0.0049	0.0073	0.1643
2	rs4853658	192923448	1.31	0.0230977109933789	1.79	0.105135818603982	0.14441863727434	0.0322534096189014	0.1391	0.0553	0.0043	0.0052	0.0076	0.0037	0.0044	0.0191	0.1722	0.0044	0.0056	0.0054	0.0936	0.0083	0.0045	0.0032	0.0032	0.1396	0.0981	0.0046	0.0094	0.0043	0.0242	0.005	0.0073	0.1643
2	rs11678800	192929201	1.31	0.0230977109933789	1.79	0.105135818603982	0.170697038665079	0.0686987256224412	0.1391	0.0553	0.0043	0.0052	0.0076	0.0036	0.0044	0.0191	0.1722	0.0044	0.0056	0.0054	0.0935	0.0083	0.0045	0.0032	0.0033	0.1396	0.0981	0.0047	0.0094	0.0043	0.0242	0.005	0.0073	0.1641
2	rs74986593	192941089	1.31	0.0230977109933789	1.8	0.0946327581538143	0.172911116233348	0.0603400063791528	0.1392	0.0553	0.0044	0.0053	0.0075	0.0037	0.0045	0.0193	0.1721	0.0044	0.0056	0.0054	0.0932	0.0084	0.0046	0.0032	0.0034	0.1395	0.0982	0.0047	0.0094	0.0043	0.0244	0.0053	0.0073	0.1634
2	Affx-18725679	192947888	1.31	0.0230977109933789	1.8	0.0946327581538143	0.16238638009068	0.0523846925449201	0.1392	0.0553	0.0045	0.0053	0.0075	0.0038	0.0045	0.0193	0.172	0.0044	0.0056	0.0054	0.0931	0.0084	0.0046	0.0032	0.0034	0.1394	0.0982	0.0047	0.0094	0.0043	0.0244	0.0054	0.0073	0.1632
2	rs78316098	192952249	1.31	0.0230977109933789	1.79	0.105135818603982	0.158406972657371	0.0614013765815832	0.1393	0.0554	0.0045	0.0053	0.0075	0.0038	0.0046	0.0194	0.172	0.0044	0.0056	0.0053	0.0931	0.0084	0.0046	0.0033	0.0034	0.1396	0.0978	0.0048	0.0094	0.0043	0.0245	0.0054	0.0073	0.163
2	rs7567063	192953602	1.31	0.0230977109933789	1.79	0.105135818603982	0.153347097027918	0.0610024421931674	0.1393	0.0554	0.0045	0.0053	0.0075	0.0038	0.0046	0.0194	0.172	0.0044	0.0056	0.0053	0.0931	0.0084	0.0046	0.0033	0.0034	0.1397	0.0977	0.0048	0.0094	0.0043	0.0245	0.0054	0.0074	0.1629
2	rs13007495	192955505	1.31	0.0230977109933789	1.79	0.105135818603982	0.165199487644448	0.0802381565494411	0.1393	0.0553	0.0044	0.0053	0.0075	0.0038	0.0046	0.0194	0.1721	0.0044	0.0056	0.0053	0.0931	0.0085	0.0046	0.0033	0.0034	0.1396	0.0977	0.0048	0.0094	0.0043	0.0245	0.0055	0.0073	0.1628
2	rs17353690	192962499	1.31	0.0230977109933789	1.79	0.105135818603982	0.096854612782779	0.101645008448666	0.1393	0.0561	0.0044	0.0053	0.0073	0.004	0.0048	0.0197	0.1719	0.0044	0.0058	0.0051	0.0926	0.0088	0.0045	0.0037	0.0037	0.1385	0.0973	0.0049	0.0093	0.0044	0.0248	0.0055	0.0073	0.1626
2	rs16824096	192962504	1.31	0.0230977109933789	1.79	0.105135818603982	0.0981984979849607	0.103367180811533	0.1394	0.0561	0.0044	0.0053	0.0073	0.004	0.0048	0.0197	0.1719	0.0044	0.0058	0.0051	0.0926	0.0089	0.0045	0.0037	0.0037	0.1385	0.0973	0.0049	0.0093	0.0044	0.0248	0.0055	0.0072	0.1626
2	rs10497722	192967880	1.31	0.0230977109933789	1.79	0.105135818603982	0.114032143156702	0.13113168761125	0.1394	0.0563	0.0044	0.0053	0.0073	0.004	0.0048	0.0197	0.1719	0.0043	0.0057	0.0052	0.0923	0.0089	0.0045	0.0037	0.0037	0.1384	0.0972	0.0049	0.0095	0.0043	0.0248	0.0055	0.0071	0.1626
2	rs7584539	192972425	1.31	0.0230977109933789	1.79	0.105135818603982	0.0983003948694785	0.158175275208145	0.1395	0.0565	0.0042	0.0053	0.0071	0.004	0.0048	0.0197	0.1718	0.0044	0.0057	0.0051	0.0923	0.0089	0.0044	0.0038	0.0037	0.1384	0.0972	0.0049	0.0095	0.0043	0.0249	0.0054	0.0072	0.1627
2	rs57697460	192975450	1.31	0.0230977109933789	1.79	0.105135818603982	0.115462721838774	0.256691534048033	0.1392	0.0566	0.0043	0.0052	0.0072	0.004	0.0048	0.0198	0.1714	0.0043	0.006	0.0051	0.0921	0.0089	0.0044	0.0038	0.0038	0.1382	0.097	0.0049	0.0096	0.0043	0.0251	0.0054	0.0075	0.1626
2	rs2356949	192980427	1.3	0.0278985669207799	1.79	0.105135818603982	0.0804317238633176	0.296818168391985	0.1359	0.0571	0.0052	0.0052	0.0073	0.0039	0.0048	0.02	0.1701	0.0042	0.0062	0.0061	0.0938	0.0095	0.005	0.0045	0.0044	0.1373	0.0953	0.0051	0.0094	0.0051	0.0248	0.006	0.0083	0.161
2	rs16824101	192986007	1.3	0.0278985669207799	1.79	0.105135818603982	0.0970567191898975	0.526286920707335	0.1357	0.0569	0.0054	0.0052	0.0073	0.0037	0.0046	0.0198	0.1711	0.0041	0.0063	0.006	0.0939	0.0094	0.005	0.0047	0.0044	0.1377	0.0948	0.005	0.0091	0.0053	0.0244	0.0062	0.0083	0.1611
2	rs114298039	192987520	1.3	0.0278985669207799	1.79	0.105135818603982	0.0944002452642063	0.497338866831502	0.1357	0.0569	0.0054	0.0052	0.0073	0.0037	0.0046	0.0198	0.1711	0.0041	0.0063	0.0061	0.0939	0.0094	0.005	0.0047	0.0044	0.1375	0.0948	0.005	0.0091	0.0053	0.0244	0.0062	0.0083	0.1611
2	rs17367154	192989689	1.3	0.0278985669207799	1.8	0.0946327581538143	0.0878185620881892	0.471107793464998	0.1357	0.0569	0.0054	0.0052	0.0073	0.0037	0.0046	0.0198	0.1711	0.0041	0.0063	0.0061	0.0939	0.0094	0.005	0.0047	0.0044	0.1376	0.0948	0.005	0.0091	0.0053	0.0244	0.0062	0.0083	0.1611
2	rs13000806	192991531	1.3	0.0278985669207799	1.8	0.0946327581538143	0.0968798616220483	0.522819150413665	0.1357	0.0569	0.0054	0.0052	0.0073	0.0037	0.0046	0.0198	0.1712	0.004	0.0062	0.0061	0.0938	0.0094	0.0051	0.0047	0.0044	0.1377	0.0948	0.0049	0.0091	0.0053	0.0244	0.0064	0.0083	0.1611
2	rs79785546	192993494	1.3	0.0278985669207799	1.8	0.0946327581538143	0.130192047985379	0.611736099676105	0.1357	0.0568	0.0055	0.0051	0.0073	0.0036	0.0046	0.0197	0.1712	0.004	0.0062	0.0061	0.0938	0.0094	0.0051	0.0047	0.0043	0.138	0.0948	0.0047	0.0091	0.0054	0.0244	0.0064	0.0083	0.1612
2	rs16834234	192993610	1.3	0.0278985669207799	1.8	0.0946327581538143	0.130646957943617	0.612744322732249	0.1357	0.0568	0.0055	0.005	0.0073	0.0036	0.0046	0.0197	0.1712	0.004	0.0062	0.0061	0.0938	0.0094	0.0051	0.0047	0.0043	0.138	0.0948	0.0046	0.0091	0.0054	0.0244	0.0064	0.0083	0.1612
2	rs79296668	193001777	1.3	0.0278985669207799	1.8	0.0946327581538143	0.192858392656059	0.844244777859173	0.1355	0.0569	0.0055	0.005	0.0072	0.0036	0.0046	0.0196	0.1713	0.0039	0.0062	0.0061	0.0939	0.0094	0.0052	0.0047	0.0043	0.138	0.0948	0.0046	0.0091	0.0052	0.0244	0.0065	0.0083	0.1614
2	rs4853491	193008931	1.3	0.0278985669207799	1.8	0.0946327581538143	0.196388404684877	0.850746732946416	0.1353	0.0569	0.0055	0.0049	0.0072	0.0036	0.0046	0.0196	0.1713	0.0038	0.0063	0.0061	0.094	0.0094	0.0053	0.0046	0.0043	0.138	0.0948	0.0047	0.0091	0.0052	0.0244	0.0065	0.0083	0.1615
2	rs17433560	193011395	1.3	0.0278985669207799	1.81	0.0849480383532209	0.189742863979261	0.840070428579137	0.1353	0.0569	0.0056	0.0049	0.0072	0.0036	0.0046	0.0197	0.1714	0.0038	0.0063	0.0061	0.094	0.0094	0.0053	0.0046	0.0043	0.1378	0.0948	0.0047	0.0091	0.0052	0.0244	0.0065	0.0082	0.1616
2	rs75753439	193022606	1.31	0.0230977109933789	1.8	0.0946327581538143	0.310253096146269	1.20307352908885	0.1351	0.0571	0.0058	0.0048	0.0073	0.0035	0.0045	0.0194	0.1711	0.0039	0.0063	0.0063	0.0939	0.0095	0.006	0.0046	0.0045	0.1374	0.0943	0.0047	0.0091	0.0053	0.0242	0.0067	0.0084	0.1613
2	rs7577856	193025338	1.31	0.0230977109933789	1.8	0.0946327581538143	0.248796911680553	1.17712683600937	0.1351	0.0573	0.0059	0.0048	0.0074	0.0034	0.0044	0.0194	0.171	0.004	0.0063	0.0063	0.0938	0.0095	0.0061	0.0046	0.0045	0.1373	0.0942	0.0047	0.0091	0.0053	0.0242	0.0067	0.0084	0.1612
2	rs11678001	193028594	1.31	0.0230977109933789	1.8	0.0946327581538143	0.382434708748434	1.63657625561327	0.1351	0.0574	0.0059	0.0048	0.0074	0.0034	0.0044	0.0194	0.1711	0.004	0.0063	0.0063	0.0939	0.0095	0.0062	0.0046	0.0045	0.1371	0.0941	0.0047	0.0091	0.0053	0.0242	0.0067	0.0084	0.161
2	rs7597998	193032355	1.31	0.0230977109933789	1.8	0.0946327581538143	0.16377203416196	1.74966023875918	0.1323	0.0564	0.0058	0.0045	0.0077	0.004	0.0044	0.0182	0.1697	0.0048	0.0069	0.0065	0.0965	0.0095	0.0077	0.0045	0.0041	0.1322	0.0921	0.0052	0.0097	0.0066	0.0228	0.0068	0.0097	0.1659
2	rs1806733	193034683	1.31	0.0230977109933789	1.8	0.0946327581538143	0.11571631519558	1.58480047850979	0.1323	0.0565	0.0058	0.0045	0.0077	0.004	0.0044	0.0182	0.1698	0.0048	0.0069	0.0065	0.0965	0.0095	0.0076	0.0045	0.0041	0.1322	0.092	0.0052	0.0097	0.0066	0.0228	0.0068	0.0097	0.1661
2	rs17368777	193037634	1.31	0.0230977109933789	1.8	0.0946327581538143	0.155157496196603	1.79548412893913	0.1324	0.0565	0.0058	0.0046	0.0077	0.004	0.0044	0.0182	0.1696	0.0048	0.0069	0.0065	0.0965	0.0095	0.0076	0.0045	0.0041	0.1322	0.092	0.0052	0.0097	0.0066	0.0227	0.0068	0.0097	0.1661
2	rs79243004	193042235	1.31	0.0230977109933789	1.81	0.0849480383532209	0.165025019929605	1.90543110880334	0.1324	0.0566	0.0057	0.0047	0.0077	0.0041	0.0044	0.0182	0.1693	0.0048	0.0069	0.0064	0.0965	0.0095	0.0076	0.0045	0.0041	0.1322	0.0921	0.0052	0.0097	0.0066	0.0227	0.0068	0.0097	0.1662
2	rs10178189	193047981	1.31	0.0230977109933789	1.81	0.0849480383532209	0.155224788984115	1.7891290438949	0.1327	0.0566	0.0057	0.0047	0.0078	0.0041	0.0043	0.0182	0.169	0.0048	0.007	0.0063	0.0965	0.0096	0.0076	0.0044	0.0042	0.1321	0.0923	0.0052	0.0098	0.0066	0.0228	0.0067	0.0097	0.166
2	rs114684120	193048316	1.31	0.0230977109933789	1.81	0.0849480383532209	0.167371843477133	1.83722510627126	0.1327	0.0566	0.0057	0.0047	0.0078	0.0041	0.0043	0.0182	0.169	0.0048	0.007	0.0063	0.0965	0.0096	0.0077	0.0044	0.0041	0.1322	0.0923	0.0053	0.0098	0.0066	0.0228	0.0067	0.0097	0.166
2	rs72920031	193048628	1.31	0.0230977109933789	1.81	0.0849480383532209	0.177316285755941	1.84661794597831	0.1326	0.0566	0.0057	0.0047	0.0078	0.0041	0.0043	0.0182	0.1689	0.0048	0.007	0.0063	0.0965	0.0096	0.0077	0.0044	0.0041	0.1322	0.0923	0.0053	0.0098	0.0066	0.0229	0.0067	0.0097	0.166
2	rs10497727	193057838	1.31	0.0230977109933789	1.81	0.0849480383532209	0.22610878021273	1.97988695424503	0.1327	0.0566	0.0057	0.0047	0.0078	0.0041	0.0043	0.0182	0.1689	0.0048	0.0069	0.0062	0.0968	0.0096	0.0076	0.0044	0.0041	0.1322	0.0922	0.0053	0.0097	0.0064	0.0228	0.0067	0.0097	0.1661
2	rs13031755	193058805	1.31	0.0230977109933789	1.81	0.0849480383532209	0.243197284381228	1.91433769565526	0.1327	0.0566	0.0056	0.0047	0.0078	0.0041	0.0043	0.0181	0.1688	0.0048	0.007	0.0062	0.0968	0.0096	0.0076	0.0044	0.0041	0.1322	0.0922	0.0053	0.0097	0.0064	0.0228	0.0067	0.0098	0.1662
2	rs75724441	193058913	1.31	0.0230977109933789	1.82	0.0760422202337298	0.215479102848206	1.89350541299047	0.1327	0.0566	0.0056	0.0047	0.0078	0.0041	0.0043	0.0181	0.1688	0.0048	0.007	0.0062	0.0968	0.0096	0.0076	0.0044	0.0042	0.1322	0.0922	0.0053	0.0097	0.0064	0.0228	0.0067	0.0098	0.1662
2	rs78384480	193061685	1.31	0.0230977109933789	1.82	0.0760422202337298	0.175214014622895	1.84537699137609	0.1326	0.0567	0.0054	0.0047	0.0079	0.0042	0.0043	0.018	0.1679	0.0047	0.0069	0.006	0.0973	0.0096	0.0076	0.0044	0.0042	0.1326	0.092	0.0055	0.0096	0.0063	0.0227	0.0064	0.01	0.1671
2	rs115046237	193063913	1.31	0.0230977109933789	1.82	0.0760422202337298	0.213613964651449	1.77343190802861	0.1326	0.0568	0.0052	0.0047	0.008	0.0043	0.0043	0.0178	0.1671	0.0047	0.0069	0.0058	0.0978	0.0097	0.0075	0.0044	0.0042	0.133	0.0917	0.0056	0.0095	0.0063	0.0226	0.0062	0.0102	0.1679
2	rs13025859	193081195	1.31	0.0230977109933789	1.82	0.0760422202337298	0.147109440123999	1.38498243793367	0.1326	0.0568	0.005	0.0046	0.0081	0.0043	0.0044	0.0178	0.1666	0.0047	0.0069	0.0057	0.098	0.0097	0.0075	0.0044	0.0042	0.1332	0.0915	0.0058	0.0095	0.0061	0.0225	0.0061	0.0103	0.1684
2	rs115678324	193083522	1.31	0.0230977109933789	1.83	0.0678757074061657	0.135652203145979	1.34302286877196	0.1326	0.0568	0.005	0.0046	0.0081	0.0043	0.0044	0.0178	0.1666	0.0047	0.0069	0.0057	0.0981	0.0097	0.0075	0.0044	0.0042	0.1332	0.0916	0.0058	0.0095	0.0061	0.0225	0.0061	0.0103	0.1684
2	rs116279686	193085409	1.31	0.0230977109933789	1.83	0.0678757074061657	0.127243554761743	1.31404993362452	0.1326	0.0568	0.005	0.0047	0.0081	0.0043	0.0044	0.0178	0.1666	0.0047	0.0069	0.0057	0.0981	0.0097	0.0075	0.0044	0.0042	0.1332	0.0916	0.0058	0.0095	0.0061	0.0225	0.0061	0.0103	0.1684
2	rs2592273	193093850	1.31	0.0230977109933789	1.84	0.0604088827715036	0.0819441025529894	1.10740757389765	0.1328	0.0569	0.005	0.0047	0.008	0.0043	0.0044	0.0177	0.1666	0.0047	0.0068	0.0057	0.098	0.0096	0.0075	0.0044	0.0042	0.1332	0.0918	0.0057	0.0094	0.0061	0.0225	0.0061	0.0102	0.1686
2	rs145756596	193100480	1.31	0.0230977109933789	1.84	0.0604088827715036	0.0883178466354102	1.18174687762573	0.1328	0.057	0.005	0.0047	0.008	0.0043	0.0044	0.0176	0.1664	0.0047	0.0068	0.0057	0.0982	0.0096	0.0075	0.0043	0.0043	0.1333	0.0918	0.0057	0.0094	0.0061	0.0226	0.0061	0.0102	0.1686
2	rs1867801	193104745	1.31	0.0230977109933789	1.84	0.0604088827715036	0.0697514399349947	1.02416149718642	0.1328	0.057	0.005	0.0047	0.008	0.0043	0.0044	0.0176	0.1663	0.0047	0.0068	0.0057	0.0983	0.0096	0.0075	0.0043	0.0043	0.1333	0.0918	0.0056	0.0094	0.0061	0.0226	0.0061	0.0102	0.1686
2	rs79104181	193120208	1.31	0.0230977109933789	1.84	0.0604088827715036	0.058551505983648	0.87124816827015	0.1327	0.0574	0.0051	0.0048	0.0077	0.0044	0.0044	0.0177	0.1657	0.0046	0.0069	0.0056	0.0987	0.0096	0.0074	0.004	0.0045	0.1347	0.0917	0.0057	0.0094	0.006	0.0227	0.0058	0.0102	0.1679
2	rs4578800	193127346	1.31	0.0230977109933789	1.87	0.04181310425502	0.0402387671656897	0.606126067705173	0.1326	0.0574	0.0051	0.0048	0.0076	0.0044	0.0044	0.0178	0.1656	0.0046	0.0069	0.0056	0.0988	0.0096	0.0074	0.0039	0.0045	0.1348	0.0918	0.0057	0.0094	0.0061	0.0227	0.0059	0.0102	0.1678
2	rs1596881	193143152	1.31	0.0230977109933789	1.88	0.0367535648830228	0.041976558521909	0.465044999955938	0.1327	0.0573	0.0051	0.0047	0.0076	0.0044	0.0043	0.0179	0.1655	0.0045	0.0068	0.0055	0.0991	0.0095	0.0074	0.0038	0.0046	0.135	0.0917	0.0057	0.0094	0.006	0.0227	0.0058	0.0103	0.1679
2	rs78666669	193149826	1.32	0.0190014594100302	1.93	0.0183364304120797	0.0425621612851494	0.497202017307601	0.1327	0.0573	0.0051	0.0047	0.0076	0.0044	0.0042	0.0179	0.1655	0.0045	0.0067	0.0055	0.0993	0.0095	0.0074	0.0038	0.0046	0.1351	0.0916	0.0057	0.0093	0.006	0.0227	0.0058	0.0103	0.1678
2	rs115228123	193152475	1.31	0.0230977109933789	1.93	0.0183364304120797	0.0411804014206721	0.480036685288879	0.1328	0.0573	0.0051	0.0047	0.0076	0.0044	0.0042	0.0179	0.1653	0.0045	0.0067	0.0055	0.0993	0.0095	0.0074	0.0038	0.0046	0.1351	0.0916	0.0057	0.0093	0.006	0.0227	0.0058	0.0103	0.1679
2	rs35154271	193159899	1.32	0.0190014594100302	1.94	0.0157887033265428	0.0409650791309011	0.464238178633021	0.1328	0.0573	0.0051	0.0047	0.0076	0.0044	0.0042	0.0179	0.1653	0.0045	0.0067	0.0055	0.0993	0.0095	0.0074	0.0038	0.0046	0.1351	0.0916	0.0057	0.0093	0.006	0.0227	0.0058	0.0103	0.1678
2	rs72922168	193160788	1.31	0.0230977109933789	1.94	0.0157887033265428	0.0403521085007664	0.447646732866489	0.1325	0.0574	0.0052	0.0047	0.0076	0.0044	0.0042	0.0179	0.1654	0.0045	0.0067	0.0056	0.0993	0.0095	0.0074	0.0038	0.0047	0.135	0.0916	0.0057	0.0093	0.006	0.0227	0.0058	0.0103	0.1678
2	rs77069048	193197984	1.32	0.0190014594100302	1.94	0.0157887033265428	0.0427241767170193	0.280133613546453	0.1326	0.0576	0.0051	0.0046	0.0076	0.0044	0.0041	0.018	0.1654	0.0043	0.0067	0.0056	0.0997	0.0096	0.0075	0.0037	0.0047	0.1352	0.0915	0.0057	0.0094	0.006	0.0228	0.0058	0.0102	0.1676
2	rs144524409	193198514	1.32	0.0190014594100302	1.94	0.0157887033265428	0.0426799489285411	0.280599557323607	0.1326	0.0576	0.0051	0.0046	0.0076	0.0044	0.0041	0.018	0.1654	0.0043	0.0067	0.0056	0.0997	0.0096	0.0075	0.0037	0.0047	0.1352	0.0915	0.0057	0.0094	0.006	0.0228	0.0058	0.0102	0.1676
2	rs13006264	193204840	1.32	0.0190014594100302	1.94	0.0157887033265428	0.0417003404136468	0.271556793075828	0.1326	0.0576	0.0051	0.0046	0.0076	0.0044	0.0041	0.018	0.1654	0.0043	0.0067	0.0056	0.0997	0.0096	0.0075	0.0037	0.0047	0.1352	0.0915	0.0057	0.0094	0.006	0.0228	0.0059	0.0102	0.1676
2	rs13014116	193206075	1.32	0.0190014594100302	1.93	0.0183364304120797	0.0414253706868944	0.271902898866162	0.1326	0.0576	0.0051	0.0046	0.0076	0.0044	0.0041	0.018	0.1654	0.0043	0.0067	0.0056	0.0997	0.0096	0.0075	0.0037	0.0047	0.1352	0.0915	0.0057	0.0094	0.006	0.0228	0.0059	0.0102	0.1676
2	rs35244560	193219171	1.32	0.0190014594100302	1.93	0.0183364304120797	0.052532890688383	0.313429177770568	0.1326	0.0576	0.0051	0.0046	0.0076	0.0044	0.0041	0.018	0.1653	0.0043	0.0067	0.0056	0.0997	0.0096	0.0075	0.0038	0.0047	0.1352	0.0914	0.0057	0.0094	0.006	0.0228	0.0058	0.0102	0.1676
2	rs967877	193225347	1.32	0.0190014594100302	1.93	0.0183364304120797	0.0749043134603323	0.299666844821367	0.1331	0.0579	0.005	0.0047	0.0073	0.0045	0.004	0.018	0.1649	0.0042	0.0066	0.0055	0.101	0.0095	0.0077	0.0041	0.0048	0.1358	0.0905	0.0057	0.0094	0.0058	0.0228	0.0059	0.01	0.1668
2	rs10931542	193232090	1.33	0.0155300746431737	1.94	0.0157887033265428	0.245114258114349	0.18330847945307	0.1354	0.0581	0.0047	0.0044	0.0068	0.0047	0.0039	0.0172	0.1627	0.0041	0.0063	0.0055	0.102	0.0096	0.0086	0.0046	0.0051	0.1386	0.088	0.0055	0.0094	0.006	0.0225	0.006	0.0094	0.1662
2	rs777131	193236073	1.33	0.0155300746431737	1.94	0.0157887033265428	0.639428148896701	0.229844663708658	0.135	0.0579	0.0047	0.0043	0.0066	0.0049	0.0036	0.017	0.1624	0.004	0.0061	0.0055	0.1015	0.0095	0.0092	0.0048	0.0051	0.1405	0.0874	0.005	0.0095	0.0062	0.0223	0.0059	0.0093	0.1673
2	rs117411563	193239130	1.33	0.0155300746431737	1.94	0.0157887033265428	0.729259076291919	0.336931717779373	0.1351	0.0577	0.0048	0.0043	0.0065	0.005	0.0037	0.017	0.1626	0.0039	0.006	0.0055	0.1009	0.0094	0.0094	0.0051	0.005	0.1407	0.0872	0.0049	0.0095	0.0063	0.0223	0.006	0.0091	0.1673
2	rs1446413	193241775	1.33	0.0155300746431737	1.94	0.0157887033265428	0.693044537741043	0.284101682562465	0.1351	0.0577	0.0048	0.0043	0.0065	0.005	0.0037	0.0171	0.1626	0.0039	0.006	0.0055	0.1009	0.0094	0.0094	0.0052	0.005	0.1407	0.0872	0.0049	0.0095	0.0064	0.0223	0.0061	0.0091	0.1673
2	rs114696193	193258458	1.33	0.0155300746431737	1.93	0.0183364304120797	0.881364101215165	0.512450528976324	0.1346	0.0577	0.0047	0.0043	0.0064	0.0051	0.0038	0.017	0.1626	0.0039	0.006	0.0055	0.101	0.0094	0.0094	0.0053	0.0052	0.1412	0.0869	0.0049	0.0095	0.0064	0.0221	0.0062	0.009	0.1673
2	rs72907497	193282969	1.33	0.0155300746431737	1.93	0.0183364304120797	0.844317992904211	0.472727988415191	0.1344	0.0577	0.0047	0.0043	0.0064	0.0051	0.0038	0.017	0.1625	0.0039	0.0059	0.0055	0.101	0.0094	0.0094	0.0054	0.0053	0.1415	0.0868	0.0048	0.0095	0.0064	0.0221	0.0062	0.0089	0.1672
2	rs17381003	193291835	1.33	0.0155300746431737	1.93	0.0183364304120797	0.876320733372577	0.482886777417975	0.1343	0.0576	0.0047	0.0043	0.0064	0.0051	0.0038	0.0169	0.1625	0.0039	0.0059	0.0055	0.1011	0.0094	0.0094	0.0054	0.0053	0.1415	0.0868	0.0048	0.0095	0.0066	0.0221	0.0063	0.0089	0.1673
2	rs114584378	193298755	1.33	0.0155300746431737	1.93	0.0183364304120797	0.957619612674333	0.511761152510224	0.1342	0.0576	0.0047	0.0043	0.0064	0.0052	0.0039	0.0169	0.1626	0.0039	0.0058	0.0055	0.1011	0.0093	0.0095	0.0055	0.0054	0.1417	0.0866	0.0048	0.0095	0.0066	0.022	0.0063	0.0087	0.1673
2	rs66809495	193307577	1.33	0.0155300746431737	1.95	0.0135455391204581	0.975307831202637	0.487918931697441	0.1341	0.0576	0.0047	0.0043	0.0065	0.0052	0.0039	0.0169	0.1627	0.0039	0.0057	0.0056	0.101	0.0093	0.0096	0.0055	0.0054	0.1419	0.0864	0.0048	0.0094	0.0066	0.022	0.0064	0.0086	0.1673
2	rs4850337	193326463	1.34	0.0126086829379652	1.95	0.0135455391204581	0.899029656766995	0.537282563494739	0.134	0.0572	0.0048	0.0044	0.0065	0.0056	0.0042	0.0167	0.1632	0.0039	0.0056	0.0055	0.0999	0.0092	0.0094	0.006	0.0058	0.1424	0.0862	0.0049	0.0095	0.0067	0.0218	0.0065	0.0084	0.167
2	rs4850473	193329061	1.34	0.0126086829379652	1.95	0.0135455391204581	0.892797187823001	0.536166507697021	0.1341	0.0573	0.0048	0.0044	0.0065	0.0057	0.0042	0.0165	0.1633	0.0039	0.0056	0.0055	0.0998	0.0092	0.0094	0.0061	0.0058	0.1427	0.086	0.0049	0.0096	0.0068	0.0216	0.0065	0.0084	0.1672
2	rs6741441	193331208	1.35	0.0101676395195569	1.95	0.0135455391204581	1.98606203839885	1.06563218306445	0.1356	0.0575	0.0057	0.0045	0.0062	0.0064	0.0049	0.0159	0.1609	0.0043	0.005	0.0059	0.0944	0.0092	0.0103	0.0078	0.0069	0.1443	0.082	0.0048	0.0102	0.0074	0.0218	0.0068	0.0081	0.1687
2	rs1385351	193333903	1.35	0.0101676395195569	1.95	0.0135455391204581	2.05670208353821	1.09339512849267	0.1361	0.0574	0.0058	0.0045	0.0063	0.0065	0.0049	0.0158	0.1608	0.0043	0.005	0.0059	0.0938	0.0091	0.0103	0.008	0.0072	0.1443	0.0814	0.0048	0.0102	0.0073	0.0217	0.0069	0.0081	0.1693
2	rs6742331	193335108	1.35	0.0101676395195569	1.95	0.0135455391204581	2.1241903463573	1.10936540984296	0.1361	0.0574	0.0057	0.0046	0.0063	0.0065	0.0049	0.0158	0.1604	0.0043	0.0049	0.0059	0.0941	0.0091	0.0104	0.0082	0.0072	0.1443	0.0813	0.0048	0.0102	0.0073	0.0217	0.0069	0.0081	0.1692
2	rs1601324	193337095	1.35	0.0101676395195569	1.95	0.0135455391204581	2.17935604088983	1.1631216211337	0.1361	0.0572	0.0057	0.0046	0.0063	0.0065	0.005	0.0158	0.1597	0.0043	0.0049	0.006	0.0941	0.0091	0.0104	0.0083	0.0073	0.1445	0.0815	0.0048	0.0102	0.0074	0.0216	0.0069	0.0081	0.1693
2	rs79761354	193342957	1.35	0.0101676395195569	1.95	0.0135455391204581	2.17444643662196	1.18752646550885	0.1362	0.0572	0.0057	0.0046	0.0063	0.0065	0.005	0.0157	0.1596	0.0043	0.0049	0.006	0.094	0.0091	0.0104	0.0084	0.0073	0.1446	0.0815	0.0048	0.0102	0.0074	0.0216	0.0069	0.008	0.1695
2	rs1994245	193360531	1.36	0.00814278879713251	1.95	0.0135455391204581	1.97278479954237	1.17366393081372	0.1364	0.0567	0.0057	0.0046	0.0063	0.0063	0.0052	0.0155	0.1592	0.0043	0.005	0.006	0.0935	0.0091	0.0103	0.0085	0.0074	0.145	0.0816	0.0048	0.0102	0.0075	0.0214	0.0069	0.0079	0.1706
2	rs79021382	193361505	1.36	0.00814278879713251	1.95	0.0135455391204581	2.08129300693969	1.2097001421633	0.1364	0.0567	0.0057	0.0046	0.0063	0.0063	0.0052	0.0154	0.1592	0.0043	0.005	0.006	0.0934	0.0091	0.0103	0.0086	0.0074	0.1448	0.0816	0.0048	0.0102	0.0076	0.0214	0.007	0.0079	0.1706
2	rs4850500	193361761	1.36	0.00814278879713251	1.95	0.0135455391204581	2.14142961677303	1.22131212654723	0.1364	0.0567	0.0057	0.0046	0.0063	0.0063	0.0052	0.0154	0.1592	0.0043	0.005	0.006	0.0934	0.0091	0.0103	0.0086	0.0074	0.1447	0.0816	0.0048	0.0102	0.0077	0.0216	0.007	0.0079	0.1704
2	rs10176810	193366488	1.36	0.00814278879713251	1.95	0.0135455391204581	2.43345671259853	1.30178575296875	0.1365	0.0565	0.0057	0.0046	0.0062	0.0065	0.0052	0.0152	0.159	0.0043	0.005	0.006	0.0934	0.0091	0.0105	0.0089	0.0074	0.1441	0.0817	0.0048	0.0103	0.0077	0.0216	0.007	0.008	0.1706
2	rs4850501	193369006	1.37	0.00647561454609247	1.94	0.0157887033265428	1.38065346650243	1.22845485195514	0.1372	0.0564	0.0057	0.0048	0.0057	0.0062	0.0053	0.0151	0.1579	0.0041	0.005	0.0062	0.0926	0.009	0.01	0.0085	0.007	0.1441	0.0826	0.0051	0.0102	0.0073	0.0222	0.0067	0.0079	0.1728
2	rs13032907	193369390	1.37	0.00647561454609247	1.94	0.0157887033265428	1.29065451569888	1.18372788404118	0.1372	0.0564	0.0057	0.0048	0.0057	0.0062	0.0054	0.0152	0.1576	0.0041	0.005	0.0062	0.0927	0.009	0.0099	0.0085	0.0069	0.1443	0.0827	0.0051	0.0102	0.0073	0.0222	0.0066	0.0079	0.173
2	rs74779041	193370448	1.37	0.00647561454609247	1.94	0.0157887033265428	1.17374852625479	1.11475273253238	0.1379	0.0563	0.0056	0.0047	0.0056	0.0061	0.0053	0.0152	0.1573	0.0041	0.005	0.0063	0.0929	0.009	0.0098	0.0083	0.0068	0.1444	0.0827	0.0051	0.0102	0.0072	0.0222	0.0065	0.0079	0.1733
2	rs115681228	193388348	1.37	0.00647561454609247	1.94	0.0157887033265428	0.536077922129847	0.751477893174294	0.1421	0.0554	0.0052	0.0043	0.0052	0.0055	0.005	0.0159	0.1556	0.004	0.0049	0.0065	0.0936	0.0089	0.0087	0.0072	0.0063	0.1453	0.083	0.0055	0.0101	0.0064	0.0225	0.0059	0.0075	0.1751
2	rs115734026	193409491	1.36	0.00814278879713251	1.94	0.0157887033265428	0.466302024117272	0.697444384162763	0.1425	0.0553	0.0052	0.0043	0.0052	0.0055	0.005	0.016	0.1554	0.004	0.0049	0.0065	0.0937	0.0089	0.0086	0.0071	0.0063	0.1454	0.083	0.0056	0.0101	0.0064	0.0225	0.0059	0.0074	0.1753
2	rs34503697	193410008	1.36	0.00814278879713251	1.94	0.0157887033265428	0.464109848070806	0.694329003552401	0.1425	0.0553	0.0052	0.0043	0.0052	0.0055	0.005	0.016	0.1554	0.004	0.0049	0.0065	0.0937	0.0089	0.0086	0.0071	0.0063	0.1454	0.083	0.0056	0.0101	0.0064	0.0225	0.0059	0.0074	0.1753
2	rs78159640	193424198	1.36	0.00814278879713251	1.94	0.0157887033265428	0.451542832494788	0.68175139173571	0.1426	0.0553	0.0052	0.0043	0.0052	0.0054	0.005	0.016	0.1554	0.004	0.0049	0.0065	0.0936	0.0089	0.0086	0.0071	0.0063	0.1454	0.083	0.0056	0.0101	0.0064	0.0225	0.0059	0.0074	0.1753
2	rs116045146	193430302	1.36	0.00814278879713251	1.94	0.0157887033265428	0.463319467720697	0.677767076489315	0.1426	0.0553	0.0052	0.0043	0.0052	0.0054	0.005	0.016	0.1554	0.004	0.0049	0.0065	0.0936	0.0089	0.0086	0.0071	0.0063	0.1454	0.0831	0.0056	0.0101	0.0064	0.0225	0.0058	0.0074	0.1754
2	rs115707781	193430844	1.36	0.00814278879713251	1.94	0.0157887033265428	0.466180104381573	0.675408508357941	0.1427	0.0553	0.0052	0.0043	0.0052	0.0054	0.005	0.016	0.1554	0.004	0.0049	0.0065	0.0936	0.0089	0.0086	0.0071	0.0063	0.1454	0.0831	0.0056	0.0101	0.0064	0.0225	0.0058	0.0074	0.1754
2	rs34288787	193433455	1.36	0.00814278879713251	1.94	0.0157887033265428	0.452623683789829	0.663056908744624	0.1428	0.0554	0.0052	0.0042	0.0052	0.0054	0.005	0.016	0.1554	0.004	0.0049	0.0066	0.0936	0.0089	0.0086	0.007	0.0063	0.1453	0.0831	0.0056	0.0101	0.0064	0.0224	0.0058	0.0074	0.1754
2	rs72921581	193443066	1.36	0.00814278879713251	1.94	0.0157887033265428	0.436190332164234	0.656754342022053	0.143	0.0553	0.0052	0.0042	0.0053	0.0054	0.005	0.016	0.1553	0.004	0.0049	0.0066	0.0936	0.0088	0.0086	0.007	0.0062	0.1453	0.0831	0.0057	0.0101	0.0064	0.0225	0.0058	0.0074	0.1754
2	rs4850350	193443247	1.36	0.00814278879713251	1.94	0.0157887033265428	0.436308336626559	0.656900756043005	0.143	0.0553	0.0052	0.0042	0.0053	0.0054	0.005	0.016	0.1553	0.004	0.0049	0.0066	0.0936	0.0088	0.0086	0.007	0.0062	0.1453	0.0831	0.0057	0.0101	0.0064	0.0225	0.0058	0.0074	0.1754
2	rs16834749	193447658	1.36	0.00814278879713251	1.94	0.0157887033265428	0.4079851204483	0.621691361537928	0.1429	0.0553	0.0052	0.0042	0.0053	0.0053	0.0049	0.016	0.1553	0.004	0.0049	0.0066	0.0938	0.0089	0.0086	0.0068	0.0062	0.1456	0.0832	0.0057	0.0101	0.0063	0.0224	0.0057	0.0074	0.1755
2	rs17640002	193448727	1.36	0.00814278879713251	1.94	0.0157887033265428	0.404227336919931	0.613176538488078	0.1429	0.0552	0.0051	0.0042	0.0053	0.0053	0.0049	0.0159	0.1554	0.004	0.0048	0.0066	0.0939	0.0089	0.0085	0.0067	0.0062	0.1457	0.0832	0.0057	0.0101	0.0063	0.0224	0.0057	0.0073	0.1756
2	rs114357334	193450519	1.36	0.00814278879713251	1.94	0.0157887033265428	0.402865194667749	0.605551373618179	0.143	0.0552	0.0051	0.0042	0.0052	0.0052	0.0049	0.0159	0.1554	0.004	0.0048	0.0066	0.094	0.0089	0.0085	0.0067	0.0062	0.1457	0.0833	0.0058	0.0101	0.0062	0.0224	0.0057	0.0073	0.1757
2	rs78866122	193475428	1.36	0.00814278879713251	1.94	0.0157887033265428	0.391156833812086	0.56127434112954	0.1432	0.0551	0.0051	0.0042	0.0051	0.0051	0.0048	0.0158	0.1558	0.004	0.0047	0.0066	0.0945	0.0089	0.0085	0.0065	0.0061	0.1458	0.0835	0.0058	0.0101	0.0059	0.0223	0.0056	0.0072	0.1761
2	rs116310668	193486854	1.36	0.00814278879713251	1.94	0.0157887033265428	0.397101865474838	0.529760417885937	0.1434	0.055	0.0051	0.0041	0.0049	0.0049	0.0047	0.0157	0.156	0.004	0.0046	0.0065	0.095	0.009	0.0084	0.0063	0.006	0.146	0.0836	0.0058	0.0101	0.0057	0.0222	0.0056	0.0071	0.1764
2	rs72923547	193502620	1.36	0.00814278879713251	1.94	0.0157887033265428	0.396426573746706	0.529621368450013	0.1434	0.055	0.0051	0.0041	0.0049	0.0049	0.0047	0.0157	0.156	0.004	0.0046	0.0065	0.095	0.009	0.0084	0.0063	0.006	0.146	0.0836	0.0058	0.0101	0.0057	0.0222	0.0056	0.0071	0.1764
2	rs114179275	193537928	1.36	0.00814278879713251	1.94	0.0157887033265428	0.406730589125556	0.541193288269648	0.1435	0.055	0.0051	0.0041	0.0049	0.0049	0.0046	0.0156	0.1561	0.0039	0.0046	0.0065	0.0952	0.009	0.0084	0.0063	0.006	0.146	0.0837	0.0059	0.0101	0.0056	0.0222	0.0055	0.0071	0.1765
2	rs60285752	193539560	1.36	0.00814278879713251	1.94	0.0157887033265428	0.406730589125556	0.541333086962644	0.1435	0.055	0.0051	0.0041	0.0049	0.0049	0.0046	0.0156	0.1561	0.0039	0.0046	0.0065	0.0952	0.009	0.0084	0.0063	0.006	0.146	0.0837	0.0059	0.0101	0.0056	0.0222	0.0055	0.0071	0.1765
2	rs74973637	193551058	1.36	0.00814278879713251	1.95	0.0135455391204581	0.406047115418249	0.539795793591803	0.1435	0.055	0.0051	0.0041	0.0049	0.0049	0.0046	0.0156	0.1561	0.0039	0.0046	0.0065	0.0952	0.009	0.0084	0.0063	0.006	0.146	0.0837	0.0059	0.0101	0.0056	0.0222	0.0055	0.0071	0.1765
2	rs17697617	193564025	1.36	0.00814278879713251	1.95	0.0135455391204581	0.417051723729596	0.592226481577122	0.1437	0.0551	0.0051	0.0042	0.0049	0.0049	0.0046	0.0157	0.1562	0.0038	0.0046	0.0066	0.095	0.0089	0.0084	0.0062	0.006	0.146	0.0836	0.0059	0.0101	0.0058	0.0221	0.0056	0.0072	0.1764
2	rs72923592	193572716	1.36	0.00814278879713251	1.96	0.0115782121750397	0.416820961466369	0.580536864442504	0.1437	0.0551	0.0051	0.0042	0.0049	0.0049	0.0046	0.0157	0.1562	0.0038	0.0046	0.0066	0.095	0.0089	0.0084	0.0062	0.006	0.146	0.0836	0.0059	0.0101	0.0056	0.0221	0.0056	0.0072	0.1765
2	rs72923598	193575496	1.36	0.00814278879713251	1.96	0.0115782121750397	0.417224837228395	0.581248037712447	0.1437	0.0551	0.0051	0.0042	0.0049	0.0049	0.0046	0.0157	0.1562	0.0038	0.0046	0.0066	0.095	0.0089	0.0084	0.0062	0.006	0.146	0.0836	0.0059	0.0101	0.0056	0.0221	0.0056	0.0072	0.1765
2	rs79856121	193581969	1.36	0.00814278879713251	1.96	0.0115782121750397	0.417109424248297	0.58139029756892	0.1437	0.0551	0.0051	0.0042	0.0049	0.0049	0.0046	0.0157	0.1562	0.0038	0.0046	0.0066	0.095	0.0089	0.0084	0.0062	0.006	0.146	0.0836	0.0059	0.0101	0.0056	0.0221	0.0056	0.0072	0.1765
2	rs934952	193591631	1.36	0.00814278879713251	1.97	0.00985962558069203	0.418784470546603	0.58808595051836	0.1438	0.0551	0.0052	0.0042	0.0049	0.0049	0.0046	0.0157	0.1562	0.0038	0.0046	0.0066	0.0948	0.0089	0.0084	0.0062	0.006	0.146	0.0836	0.0058	0.0101	0.0057	0.0221	0.0056	0.0072	0.1765
2	rs116522253	193606681	1.36	0.00814278879713251	1.97	0.00985962558069203	0.387923053650507	0.610440390441199	0.1438	0.0549	0.0052	0.0042	0.0049	0.0049	0.0046	0.0158	0.1562	0.0038	0.0045	0.0066	0.095	0.0089	0.0084	0.0062	0.0059	0.1459	0.0837	0.0059	0.0102	0.0057	0.0221	0.0056	0.0072	0.1767
2	rs62179945	193611552	1.36	0.00814278879713251	1.97	0.00985962558069203	0.387756158350388	0.610008631946609	0.1438	0.0549	0.0052	0.0042	0.0049	0.0049	0.0046	0.0158	0.1562	0.0038	0.0045	0.0066	0.095	0.0089	0.0084	0.0062	0.0059	0.1459	0.0837	0.0059	0.0102	0.0057	0.0221	0.0056	0.0072	0.1767
2	rs934947	193620808	1.36	0.00814278879713251	1.97	0.00985962558069203	0.487627282555892	0.703684525600127	0.144	0.0549	0.0052	0.0043	0.0047	0.0049	0.0046	0.0159	0.1562	0.0037	0.0044	0.0066	0.0952	0.0089	0.0086	0.0061	0.0058	0.1458	0.0836	0.0058	0.0102	0.0057	0.022	0.0056	0.0071	0.1768
2	rs12693669	193624448	1.36	0.00814278879713251	1.97	0.00985962558069203	0.485386929286657	0.712322258646336	0.144	0.0548	0.0052	0.0043	0.0047	0.0049	0.0046	0.0159	0.1561	0.0037	0.0044	0.0066	0.0952	0.0089	0.0086	0.0061	0.0058	0.146	0.0836	0.0058	0.0102	0.0057	0.022	0.0056	0.0071	0.1768
2	rs17698462	193625157	1.36	0.00814278879713251	1.97	0.00985962558069203	0.463623382340429	0.717247296857804	0.144	0.0548	0.0053	0.0043	0.0047	0.0049	0.0046	0.0159	0.1561	0.0037	0.0044	0.0066	0.0952	0.009	0.0086	0.0061	0.0057	0.1459	0.0836	0.0058	0.0102	0.0056	0.022	0.0056	0.0071	0.1768
2	rs62179949	193633603	1.36	0.00814278879713251	1.97	0.00985962558069203	0.461983399465369	0.707851525804037	0.144	0.0548	0.0053	0.0043	0.0047	0.0049	0.0046	0.0159	0.1561	0.0037	0.0044	0.0066	0.0952	0.009	0.0086	0.0061	0.0057	0.1459	0.0836	0.0058	0.0102	0.0056	0.022	0.0056	0.0071	0.1768
2	rs17698772	193640441	1.37	0.00647561454609247	1.97	0.00985962558069203	0.714689853133192	0.872961139119163	0.1443	0.0544	0.0054	0.0043	0.0046	0.0049	0.0046	0.0161	0.1552	0.0035	0.0043	0.0066	0.0955	0.0087	0.0089	0.006	0.0057	0.1463	0.0836	0.0058	0.0102	0.0055	0.0216	0.0056	0.007	0.178
2	rs77407966	193647766	1.37	0.00647561454609247	1.97	0.00985962558069203	0.744791016460091	0.867979868227049	0.1444	0.0543	0.0054	0.0043	0.0046	0.0049	0.0046	0.0162	0.1552	0.0035	0.0043	0.0061	0.0957	0.0087	0.009	0.006	0.0057	0.1465	0.0838	0.0056	0.0102	0.0055	0.0216	0.0055	0.0069	0.1782
2	rs2033852	193649391	1.37	0.00647561454609247	1.97	0.00985962558069203	0.756038633445773	0.935865939155	0.1445	0.0543	0.0055	0.0043	0.0045	0.0049	0.0046	0.0162	0.1552	0.0035	0.0042	0.0061	0.0958	0.0083	0.009	0.006	0.0057	0.1465	0.0838	0.0056	0.0102	0.0055	0.0216	0.0055	0.0069	0.1783
2	rs2357387	193665741	1.37	0.00647561454609247	1.97	0.00985962558069203	0.769586988545093	0.935392090953385	0.1445	0.0543	0.0054	0.0043	0.0045	0.0049	0.0046	0.0162	0.1552	0.0035	0.0042	0.0061	0.0958	0.0083	0.009	0.006	0.0057	0.1466	0.0838	0.0056	0.0102	0.0055	0.0216	0.0055	0.0069	0.1783
2	rs76092377	193681601	1.37	0.00647561454609247	1.97	0.00985962558069203	0.722294442972252	0.859432022600336	0.1444	0.0544	0.0054	0.0043	0.0045	0.0049	0.0046	0.0162	0.1552	0.0034	0.0046	0.0061	0.0957	0.0083	0.009	0.006	0.0056	0.1465	0.0838	0.0055	0.0102	0.0055	0.0216	0.0055	0.0069	0.1783
2	rs72909721	193687124	1.37	0.00647561454609247	1.96	0.0115782121750397	0.70438429831582	0.833431304601539	0.1444	0.0544	0.0054	0.0043	0.0046	0.0049	0.0046	0.0162	0.1553	0.0035	0.0046	0.0061	0.0956	0.0084	0.009	0.006	0.0056	0.1465	0.0838	0.0055	0.0102	0.0055	0.0216	0.0055	0.007	0.1783
2	rs35797762	193713164	1.37	0.00647561454609247	1.96	0.0115782121750397	0.69988275683053	0.745447236799092	0.1446	0.0547	0.0054	0.0042	0.0046	0.0047	0.0045	0.0164	0.1555	0.0034	0.0046	0.006	0.0957	0.0083	0.0089	0.006	0.0055	0.1466	0.0838	0.0055	0.0102	0.0054	0.0216	0.0054	0.007	0.1785
2	rs116532601	193720837	1.37	0.00647561454609247	1.96	0.0115782121750397	0.716624889305933	0.772364307599014	0.1448	0.0548	0.0053	0.0041	0.0046	0.0046	0.0044	0.0164	0.1554	0.0033	0.0046	0.006	0.0958	0.0083	0.0089	0.006	0.0054	0.1466	0.0838	0.0055	0.0102	0.0053	0.0216	0.0054	0.0069	0.1786
2	rs16834959	193722120	1.37	0.00647561454609247	1.96	0.0115782121750397	0.719158821441322	0.735219622650023	0.1447	0.0548	0.0053	0.0041	0.0046	0.0045	0.0045	0.0164	0.1554	0.0033	0.0046	0.006	0.0958	0.0084	0.0089	0.0059	0.0054	0.1466	0.0838	0.0055	0.0102	0.0053	0.0216	0.0054	0.0069	0.1786
2	rs17654201	193724080	1.37	0.00647561454609247	1.96	0.0115782121750397	0.719233408865608	0.735519991371604	0.1447	0.0548	0.0053	0.0041	0.0046	0.0045	0.0045	0.0164	0.1554	0.0033	0.0046	0.006	0.0958	0.0084	0.0089	0.0059	0.0054	0.1466	0.0838	0.0055	0.0102	0.0053	0.0216	0.0054	0.0069	0.1786
2	rs75704333	193724558	1.37	0.00647561454609247	1.96	0.0115782121750397	0.719307999717462	0.735519991371604	0.1447	0.0548	0.0053	0.0041	0.0046	0.0045	0.0045	0.0164	0.1554	0.0033	0.0046	0.006	0.0958	0.0084	0.0089	0.0059	0.0054	0.1466	0.0838	0.0055	0.0102	0.0053	0.0216	0.0054	0.0069	0.1786
2	rs4850435	193739602	1.37	0.00647561454609247	1.96	0.0115782121750397	0.747368382050478	0.769329621616871	0.1449	0.055	0.0053	0.0041	0.0046	0.0044	0.0044	0.0164	0.1556	0.0032	0.0046	0.006	0.0959	0.0083	0.0089	0.006	0.0054	0.1467	0.0838	0.0055	0.0102	0.0052	0.0216	0.0053	0.0067	0.1788
2	rs10174573	193742173	1.38	0.00511327993856204	1.96	0.0115782121750397	0.69370499021011	0.72697010055745	0.1451	0.0552	0.0053	0.0041	0.0045	0.0041	0.0041	0.0164	0.1564	0.0028	0.0045	0.0061	0.0968	0.0083	0.0084	0.0059	0.005	0.1453	0.0836	0.0055	0.0102	0.005	0.0219	0.0049	0.0066	0.1806
2	rs2034219	193742317	1.38	0.00511327993856204	1.96	0.0115782121750397	0.736403945619037	0.772667917896171	0.1452	0.0553	0.0053	0.004	0.0044	0.0038	0.004	0.0164	0.1569	0.0028	0.0045	0.0062	0.0969	0.0082	0.0083	0.0058	0.0049	0.1451	0.0837	0.0056	0.0102	0.005	0.0219	0.0049	0.0064	0.181
2	rs41376050	193766129	1.4	0.00311968999043549	1.96	0.0115782121750397	0.43353940443422	0.49747572597136	0.1468	0.0569	0.0049	0.0032	0.0042	0.0034	0.003	0.0161	0.1593	0.0023	0.0045	0.0053	0.0975	0.0081	0.0073	0.0053	0.004	0.1445	0.0849	0.0058	0.0097	0.0045	0.0218	0.0046	0.0061	0.1826
2	rs112950930	193766708	1.4	0.00311968999043549	1.96	0.0115782121750397	0.432892615857779	0.495697307837316	0.1468	0.057	0.0049	0.0032	0.0042	0.0034	0.003	0.0161	0.1593	0.0023	0.0045	0.0053	0.0975	0.0081	0.0073	0.0053	0.004	0.1445	0.0849	0.0058	0.0097	0.0045	0.0218	0.0046	0.0061	0.1826
2	rs7601542	193796926	1.4	0.00311968999043549	1.96	0.0115782121750397	0.400260876645915	0.555920600639061	0.147	0.0571	0.0049	0.0031	0.0042	0.0033	0.0029	0.0161	0.1595	0.0023	0.0045	0.0052	0.0975	0.0081	0.0072	0.0053	0.004	0.1444	0.085	0.0058	0.0097	0.0045	0.0218	0.0046	0.0062	0.1828
2	rs75751067	193802411	1.4	0.00311968999043549	1.96	0.0115782121750397	0.399921808836874	0.555920600639061	0.1469	0.0571	0.0049	0.0031	0.0042	0.0033	0.0029	0.0161	0.1594	0.0023	0.0045	0.0052	0.0975	0.0081	0.0072	0.0053	0.004	0.1445	0.085	0.0058	0.0097	0.0045	0.0218	0.0046	0.0062	0.1828
2	rs10931584	193808370	1.4	0.00311968999043549	1.96	0.0115782121750397	0.399582885529164	0.558032418122492	0.1469	0.0571	0.0049	0.0031	0.0042	0.0033	0.0029	0.0161	0.1594	0.0023	0.0045	0.0052	0.0975	0.0081	0.0072	0.0053	0.004	0.1446	0.085	0.0058	0.0097	0.0045	0.0218	0.0046	0.0062	0.1828
2	rs17717390	193815564	1.4	0.00311968999043549	1.96	0.0115782121750397	0.399413478070603	0.556342807089691	0.1469	0.0571	0.0049	0.0031	0.0042	0.0033	0.0029	0.0161	0.1594	0.0023	0.0045	0.0052	0.0975	0.0081	0.0072	0.0053	0.004	0.1446	0.085	0.0058	0.0097	0.0045	0.0218	0.0046	0.0062	0.1828
2	rs62181530	193844991	1.4	0.00311968999043549	1.96	0.0115782121750397	0.308866741612977	0.556202062872959	0.1466	0.0577	0.0049	0.0031	0.0042	0.0034	0.003	0.016	0.1594	0.0023	0.0045	0.0052	0.0974	0.0082	0.0071	0.0051	0.004	0.1446	0.0849	0.0058	0.0096	0.0045	0.0217	0.0046	0.0062	0.1828
2	rs116504422	193882856	1.4	0.00311968999043549	1.96	0.0115782121750397	0.250605341550629	0.554935758119956	0.1465	0.0582	0.0048	0.0032	0.0042	0.0034	0.0031	0.016	0.1593	0.0023	0.0044	0.0052	0.0972	0.0082	0.007	0.005	0.0041	0.1446	0.0849	0.0059	0.0096	0.0045	0.0217	0.0046	0.0062	0.1829
2	rs114855526	193884677	1.4	0.00311968999043549	1.96	0.0115782121750397	0.249457699884853	0.55451381396639	0.1463	0.0582	0.0048	0.0032	0.0042	0.0034	0.0031	0.016	0.1594	0.0023	0.0044	0.0052	0.0973	0.0082	0.007	0.005	0.0041	0.1446	0.0849	0.0059	0.0096	0.0045	0.0217	0.0046	0.0062	0.1828
2	rs1350347	193912393	1.4	0.00311968999043549	1.96	0.0115782121750397	0.238785243283156	0.651780745892723	0.1462	0.0588	0.0048	0.0032	0.0042	0.0035	0.0031	0.016	0.1594	0.0021	0.0043	0.0052	0.0972	0.0082	0.0069	0.0048	0.0042	0.1446	0.0849	0.0059	0.0095	0.0046	0.0217	0.0047	0.0061	0.1828
2	rs78811953	193920296	1.4	0.00311968999043549	1.96	0.0115782121750397	0.226275833515789	0.659244400901083	0.1462	0.0588	0.0049	0.0032	0.0042	0.0035	0.0031	0.016	0.1595	0.0021	0.0043	0.0052	0.0973	0.0082	0.0069	0.0048	0.0042	0.1445	0.085	0.0059	0.0095	0.0046	0.0217	0.0047	0.0061	0.1828
2	rs10497741	193920436	1.4	0.00311968999043549	1.96	0.0115782121750397	0.226275833515789	0.659244400901083	0.1462	0.0588	0.0049	0.0032	0.0042	0.0035	0.0031	0.016	0.1595	0.0021	0.0043	0.0052	0.0973	0.0082	0.0069	0.0048	0.0042	0.1445	0.085	0.0059	0.0095	0.0046	0.0217	0.0047	0.0061	0.1828
2	rs13032111	193925069	1.4	0.00311968999043549	1.96	0.0115782121750397	0.22921038720417	0.661589962368176	0.1462	0.0589	0.0049	0.0032	0.0042	0.0035	0.0031	0.016	0.1595	0.0021	0.0043	0.0052	0.0973	0.0082	0.0069	0.0048	0.0042	0.1445	0.085	0.0059	0.0095	0.0046	0.0217	0.0047	0.0061	0.1828
2	rs2357537	193954458	1.4	0.00311968999043549	2	0.0059505870552649	0.237281570775308	0.683080673528423	0.1463	0.0589	0.0049	0.0032	0.0042	0.0034	0.0031	0.016	0.1595	0.002	0.0043	0.0052	0.0974	0.0082	0.0069	0.0046	0.0042	0.1445	0.0851	0.0059	0.0095	0.0046	0.0216	0.0047	0.006	0.183
2	rs116325749	193967425	1.4	0.00311968999043549	2	0.0059505870552649	0.209150822830252	0.699374523086222	0.1463	0.0589	0.0049	0.0032	0.0042	0.0034	0.0031	0.0161	0.1595	0.002	0.0043	0.0052	0.0974	0.0082	0.0069	0.0046	0.0041	0.1444	0.0851	0.0059	0.0095	0.0047	0.0216	0.0049	0.006	0.1829
2	rs2357536	193974130	1.4	0.00311968999043549	2	0.0059505870552649	0.188083081111802	0.742285402820429	0.1462	0.0589	0.0049	0.0032	0.0042	0.0034	0.0032	0.0161	0.1594	0.002	0.0043	0.0053	0.0973	0.0082	0.0069	0.0045	0.0042	0.1443	0.0851	0.0059	0.0094	0.0048	0.0216	0.0051	0.006	0.1828
2	rs72915621	193979679	1.4	0.00311968999043549	2	0.0059505870552649	0.187707023162994	0.743188483538099	0.1462	0.0589	0.0049	0.0032	0.0042	0.0034	0.0032	0.0161	0.1594	0.002	0.0043	0.0053	0.0973	0.0082	0.0069	0.0045	0.0042	0.1443	0.0851	0.0059	0.0094	0.0048	0.0216	0.0051	0.006	0.1828
2	rs17662626	193984621	1.4	0.00311968999043549	2.01	0.00498975991083376	0.187481595586512	0.740329554254713	0.1462	0.0589	0.0049	0.0032	0.0042	0.0034	0.0032	0.0161	0.1594	0.002	0.0043	0.0053	0.0973	0.0082	0.0069	0.0045	0.0042	0.1443	0.0851	0.0059	0.0094	0.0048	0.0216	0.0051	0.006	0.1828
2	rs114804666	194014371	1.41	0.00241009866416708	2.01	0.00498975991083376	0.0570507361586352	0.532125650615653	0.1465	0.0597	0.0047	0.0031	0.0039	0.0034	0.0032	0.016	0.1594	0.002	0.0043	0.0054	0.0969	0.0082	0.0058	0.004	0.004	0.1448	0.0853	0.0057	0.0093	0.0047	0.0216	0.0049	0.0061	0.1841
2	rs17719533	194021408	1.41	0.00241009866416708	2.01	0.00498975991083376	0.0563189293742314	0.529204274829661	0.1466	0.0597	0.0047	0.0031	0.0039	0.0034	0.0032	0.016	0.1594	0.002	0.0043	0.0054	0.0969	0.0082	0.0058	0.004	0.004	0.1448	0.0853	0.0057	0.0093	0.0047	0.0216	0.0049	0.0061	0.1841
2	rs1882273	194028079	1.41	0.00241009866416708	2.01	0.00498975991083376	0.0531972954229895	0.529899476432986	0.1466	0.0598	0.0046	0.0031	0.0039	0.0034	0.0032	0.0159	0.1594	0.002	0.0043	0.0054	0.0968	0.0082	0.0057	0.004	0.004	0.1448	0.0853	0.0057	0.0093	0.0047	0.0216	0.0049	0.0061	0.1842
2	rs116340495	194049584	1.41	0.00241009866416708	2.01	0.00498975991083376	0.0521099314779091	0.516868076764028	0.1466	0.0598	0.0046	0.0031	0.0039	0.0034	0.0032	0.0159	0.1594	0.002	0.0043	0.0054	0.0968	0.0082	0.0057	0.0039	0.004	0.1448	0.0853	0.0057	0.0093	0.0047	0.0216	0.0049	0.0061	0.1842
2	rs76128162	194050650	1.41	0.00241009866416708	2.01	0.00498975991083376	0.0520424708630525	0.516039058559199	0.1466	0.0598	0.0046	0.0031	0.0039	0.0034	0.0032	0.0159	0.1594	0.002	0.0043	0.0054	0.0968	0.0082	0.0057	0.0039	0.004	0.1448	0.0853	0.0057	0.0093	0.0047	0.0216	0.0049	0.0061	0.1843
2	rs1125878	194068734	1.41	0.00241009866416708	2.01	0.00498975991083376	0.0496201563875232	0.509005995723717	0.1465	0.0599	0.0046	0.0031	0.0039	0.0035	0.0032	0.0159	0.1594	0.002	0.0043	0.0054	0.0966	0.0082	0.0056	0.0039	0.004	0.1448	0.0853	0.0057	0.0093	0.0047	0.0216	0.0049	0.0061	0.1844
2	rs72917720	194093617	1.42	0.00184811414275964	2.01	0.00498975991083376	0.0432424852769157	0.451913144428778	0.1464	0.0602	0.0046	0.0033	0.0038	0.0037	0.0034	0.0159	0.1591	0.002	0.0045	0.0053	0.0958	0.0085	0.0056	0.0038	0.0041	0.1449	0.0851	0.0056	0.0091	0.0046	0.0217	0.0048	0.006	0.1848
2	rs77615881	194097136	1.42	0.00184811414275964	2.01	0.00498975991083376	0.0431681795278919	0.451913144428778	0.1464	0.0602	0.0046	0.0033	0.0038	0.0037	0.0034	0.0159	0.1591	0.002	0.0045	0.0053	0.0958	0.0086	0.0056	0.0038	0.0041	0.1449	0.0851	0.0056	0.0091	0.0046	0.0217	0.0048	0.006	0.1848
2	rs1997458	194100270	1.42	0.00184811414275964	2.01	0.00498975991083376	0.0430494718802407	0.459673131778485	0.1464	0.0603	0.0046	0.0033	0.0038	0.0037	0.0034	0.0159	0.1591	0.002	0.0046	0.0053	0.0957	0.0086	0.0056	0.0038	0.0041	0.1449	0.085	0.0056	0.0091	0.0046	0.0217	0.0048	0.006	0.1849
2	rs76666445	194117751	1.42	0.00184811414275964	2.01	0.00498975991083376	0.0382769225550469	0.413257542272414	0.1464	0.0605	0.0046	0.0033	0.0039	0.0038	0.0034	0.0159	0.1591	0.002	0.0046	0.0053	0.0956	0.0086	0.0056	0.0037	0.0041	0.1449	0.085	0.0056	0.009	0.0046	0.0217	0.0048	0.006	0.1848
2	rs76341122	194119701	1.42	0.00184811414275964	2.01	0.00498975991083376	0.0384549798413698	0.413518225962656	0.1464	0.0605	0.0046	0.0033	0.0039	0.0038	0.0034	0.0159	0.159	0.0021	0.0047	0.0053	0.0957	0.0086	0.0056	0.0037	0.0041	0.1449	0.085	0.0055	0.009	0.0046	0.0217	0.0048	0.0061	0.1848
2	rs35798936	194130053	1.42	0.00184811414275964	2.02	0.00416756038304513	0.0376514464842811	0.412345501795286	0.1463	0.0606	0.0046	0.0034	0.0039	0.0038	0.0034	0.0159	0.159	0.0021	0.0047	0.0053	0.0956	0.0086	0.0055	0.0037	0.0041	0.1449	0.085	0.0055	0.009	0.0046	0.0217	0.0048	0.006	0.1848
2	rs1946857	194137944	1.43	0.00140658637122832	2.02	0.00416756038304513	0.0370731871328173	0.428713670318754	0.1463	0.0607	0.0046	0.0034	0.0039	0.0039	0.0034	0.0159	0.159	0.0021	0.0048	0.0053	0.0956	0.0086	0.0055	0.0037	0.0041	0.1448	0.085	0.0055	0.009	0.0046	0.0217	0.0049	0.0061	0.1847
2	rs35879976	194152706	1.43	0.00140658637122832	2.02	0.00416756038304513	0.0360793654746402	0.399118543178129	0.1463	0.0609	0.0047	0.0034	0.0039	0.0039	0.0034	0.0159	0.159	0.0021	0.0048	0.0054	0.0954	0.0086	0.0055	0.0036	0.004	0.145	0.085	0.0055	0.009	0.0047	0.0217	0.0048	0.006	0.1847
2	rs75336085	194153309	1.43	0.00140658637122832	2.02	0.00416756038304513	0.0361187593509271	0.395508401479869	0.1463	0.0609	0.0047	0.0034	0.0039	0.0039	0.0034	0.0159	0.1589	0.0021	0.0048	0.0054	0.0954	0.0086	0.0055	0.0036	0.004	0.145	0.085	0.0055	0.009	0.0047	0.0217	0.0048	0.006	0.1846
2	rs17663573	194159447	1.43	0.00140658637122832	2.02	0.00416756038304513	0.0403379288467222	0.381541645720922	0.1462	0.0614	0.0049	0.0033	0.0039	0.0039	0.0033	0.0159	0.1587	0.0021	0.0048	0.0054	0.0948	0.0089	0.0053	0.0034	0.004	0.1455	0.0852	0.0054	0.0091	0.0047	0.0217	0.0048	0.0059	0.1845
2	rs79927057	194175383	1.43	0.00140658637122832	2.02	0.00416756038304513	0.0408934771282009	0.380522083691807	0.1462	0.0614	0.0049	0.0033	0.0039	0.0039	0.0033	0.0159	0.1587	0.0021	0.0048	0.0054	0.0948	0.0089	0.0053	0.0034	0.004	0.1455	0.0852	0.0054	0.0091	0.0047	0.0217	0.0048	0.0059	0.1845
2	rs75500888	194180337	1.43	0.00140658637122832	2.03	0.00346698247084361	0.0414109331330835	0.375308838075504	0.1462	0.0614	0.0049	0.0033	0.0039	0.0039	0.0033	0.0159	0.1586	0.0021	0.0048	0.0054	0.0948	0.0089	0.0053	0.0034	0.004	0.1456	0.0852	0.0054	0.0091	0.0047	0.0217	0.0048	0.0059	0.1845
2	rs75443904	194193137	1.43	0.00140658637122832	2.04	0.00287259902980889	0.0395213588354905	0.369483949663843	0.1462	0.0615	0.005	0.0033	0.0039	0.0039	0.0033	0.0159	0.1586	0.0021	0.0048	0.0054	0.0947	0.0089	0.0053	0.0034	0.004	0.1456	0.0853	0.0054	0.0091	0.0047	0.0217	0.0048	0.0059	0.1844
2	rs7557111	194205999	1.43	0.00140658637122832	2.04	0.00287259902980889	0.0365938162307776	0.353287541709458	0.1461	0.0616	0.005	0.0033	0.0039	0.0039	0.0033	0.0159	0.1585	0.0022	0.0047	0.0054	0.0945	0.0089	0.0052	0.0033	0.004	0.1457	0.0853	0.0053	0.0091	0.0047	0.0217	0.0048	0.0059	0.1844
2	rs6741882	194208071	1.43	0.00140658637122832	2.04	0.00287259902980889	0.0362239556002854	0.350421645068265	0.1461	0.0616	0.005	0.0033	0.0039	0.0039	0.0033	0.0159	0.1585	0.0022	0.0047	0.0054	0.0945	0.0089	0.0052	0.0033	0.004	0.1457	0.0853	0.0053	0.009	0.0047	0.0217	0.0048	0.0059	0.1844
2	rs17720776	194214645	1.44	0.00106248672640754	2.05	0.00237049542832326	0.0322525186847541	0.342606058162097	0.1462	0.0618	0.0049	0.0033	0.0039	0.0039	0.0033	0.0159	0.1585	0.0022	0.0047	0.0055	0.0944	0.0088	0.0052	0.0033	0.0039	0.1458	0.0854	0.0053	0.009	0.0047	0.0218	0.0048	0.0059	0.1844
2	rs17720954	194222244	1.44	0.00106248672640754	2.05	0.00237049542832326	0.0266065902676612	0.325178978230885	0.1462	0.0621	0.0047	0.0033	0.004	0.0039	0.0033	0.0159	0.1584	0.0022	0.0047	0.0055	0.0941	0.0088	0.0051	0.0031	0.0039	0.146	0.0857	0.0052	0.009	0.0047	0.0218	0.0048	0.0059	0.1845
2	rs4530384	194242810	1.44	0.00106248672640754	2.05	0.00237049542832326	0.0232800037324999	0.31874315921305	0.1462	0.0624	0.0045	0.0032	0.004	0.0039	0.0033	0.016	0.1583	0.0022	0.0047	0.0056	0.0938	0.0087	0.005	0.003	0.0039	0.1461	0.0861	0.0051	0.009	0.0047	0.0219	0.0048	0.006	0.1845
2	rs10171014	194249634	1.44	0.00106248672640754	2.05	0.00237049542832326	0.0265959943924131	0.327983615755544	0.1465	0.0625	0.0045	0.0032	0.0041	0.0039	0.0032	0.016	0.1582	0.0022	0.0047	0.0057	0.0936	0.0087	0.0049	0.0029	0.0038	0.1461	0.0861	0.0051	0.0089	0.0047	0.0219	0.005	0.006	0.1845
2	rs114973715	194269474	1.44	0.00106248672640754	2.05	0.00237049542832326	0.0222096803549912	0.300737207556742	0.1465	0.0625	0.0045	0.0032	0.0042	0.0038	0.0032	0.0159	0.1582	0.0022	0.0047	0.0057	0.0936	0.0087	0.0049	0.0029	0.0038	0.1461	0.0861	0.0051	0.009	0.0046	0.0219	0.0052	0.006	0.1845
2	rs56324575	194283016	1.44	0.00106248672640754	2.05	0.00237049542832326	0.0225844164706581	0.303716441528849	0.1465	0.0625	0.0045	0.0032	0.0042	0.0038	0.0032	0.0159	0.1581	0.0022	0.0047	0.0057	0.0936	0.0087	0.0049	0.0029	0.0038	0.1461	0.0862	0.0051	0.009	0.0046	0.0219	0.0052	0.006	0.1845
2	rs115760683	194285086	1.44	0.00106248672640754	2.05	0.00237049542832326	0.0225844164706581	0.303716441528849	0.1465	0.0625	0.0045	0.0032	0.0042	0.0038	0.0032	0.0159	0.1581	0.0022	0.0047	0.0057	0.0936	0.0087	0.0049	0.0029	0.0038	0.1461	0.0862	0.0051	0.009	0.0046	0.0219	0.0052	0.006	0.1845
2	rs2249848	194285868	1.44	0.00106248672640754	2.1	0.000852873411977369	0.0231262469893103	0.311142711991857	0.1466	0.0624	0.0045	0.0032	0.0042	0.0038	0.0032	0.0159	0.158	0.0022	0.0047	0.0057	0.0936	0.0087	0.0049	0.0029	0.0038	0.1462	0.0863	0.0051	0.009	0.0046	0.0219	0.0052	0.006	0.1845
2	rs17665650	194297468	1.44	0.00106248672640754	2.1	0.000852873411977369	0.0231262469893103	0.311142711991857	0.1466	0.0624	0.0045	0.0032	0.0042	0.0038	0.0032	0.0159	0.158	0.0022	0.0047	0.0057	0.0936	0.0087	0.0049	0.0029	0.0038	0.1462	0.0863	0.0051	0.009	0.0046	0.0219	0.0052	0.006	0.1845
2	rs72923898	194328088	1.44	0.00106248672640754	2.1	0.000852873411977369	0.0232414959255572	0.292324603927345	0.1465	0.0625	0.0044	0.0032	0.0042	0.0038	0.0032	0.0159	0.1579	0.0022	0.0047	0.0057	0.0935	0.0087	0.0048	0.0029	0.0038	0.1463	0.0863	0.0051	0.009	0.0046	0.0218	0.0052	0.006	0.1845
2	rs6758002	194329828	1.45	0.000796486642604464	2.08	0.00129975444601542	0.0274857038688978	0.247227084769851	0.1465	0.0629	0.0045	0.0032	0.0044	0.0039	0.0032	0.016	0.1577	0.0022	0.0048	0.0057	0.0929	0.0089	0.0046	0.0028	0.0037	0.1467	0.0864	0.0051	0.0091	0.0044	0.0219	0.0052	0.0059	0.1844
2	rs10168994	194351527	1.46	0.000592532288178379	2.08	0.00129975444601542	0.0499146049780268	0.137948383680462	0.1466	0.0636	0.0045	0.003	0.0045	0.0036	0.0031	0.0161	0.1568	0.0022	0.005	0.0058	0.0934	0.0092	0.0039	0.0026	0.0035	0.1479	0.0862	0.0051	0.0091	0.0039	0.0223	0.0053	0.0059	0.1835
2	rs56204826	194352190	1.46	0.000592532288178379	2.08	0.00129975444601542	0.0499146049780268	0.137856661746976	0.1466	0.0636	0.0045	0.003	0.0045	0.0036	0.0031	0.0161	0.1568	0.0022	0.005	0.0058	0.0934	0.0092	0.0039	0.0026	0.0035	0.1479	0.0862	0.0051	0.0091	0.0039	0.0223	0.0053	0.0059	0.1835
2	rs17666314	194361358	1.46	0.000592532288178379	2.08	0.00129975444601542	0.0417874322077849	0.113676676337854	0.1466	0.0636	0.0045	0.003	0.0046	0.0036	0.0031	0.016	0.1569	0.0024	0.005	0.0057	0.0934	0.0092	0.0038	0.0026	0.0035	0.148	0.0862	0.0051	0.0091	0.0038	0.0224	0.0053	0.0059	0.1836
2	rs58202142	194361841	1.46	0.000592532288178379	2.08	0.00129975444601542	0.0400268425203075	0.107095176384412	0.1469	0.0634	0.0045	0.003	0.0046	0.0036	0.0031	0.016	0.1569	0.0024	0.005	0.0056	0.0934	0.0091	0.0038	0.0026	0.0035	0.148	0.0863	0.005	0.0091	0.0037	0.0224	0.0053	0.0059	0.1836
2	rs76355385	194372155	1.46	0.000592532288178379	2.08	0.00129975444601542	0.0335698075803392	0.0939963386278548	0.1469	0.0634	0.0045	0.003	0.0046	0.0036	0.0031	0.016	0.1569	0.0025	0.005	0.0055	0.0933	0.0091	0.0038	0.0025	0.0035	0.1483	0.0863	0.005	0.0091	0.0037	0.0224	0.0053	0.0059	0.1838
2	rs78590395	194390584	1.46	0.000592532288178379	2.08	0.00129975444601542	0.0299918681597711	0.081507047839244	0.1469	0.0635	0.0045	0.0029	0.0047	0.0035	0.003	0.016	0.1569	0.0025	0.005	0.0053	0.0931	0.0091	0.0038	0.0024	0.0034	0.1486	0.0863	0.005	0.0092	0.0035	0.0224	0.0053	0.006	0.1841
2	rs34445759	194405807	1.46	0.000592532288178379	2.07	0.00159456729631417	0.0293394407090197	0.0779451720202022	0.1469	0.0635	0.0045	0.0029	0.0047	0.0035	0.003	0.016	0.1568	0.0025	0.005	0.0052	0.0931	0.0091	0.0037	0.0024	0.0034	0.1487	0.0863	0.005	0.0092	0.0035	0.0224	0.0053	0.006	0.1842
2	rs114640135	194417472	1.47	0.000437428207028853	2.06	0.00194819341789346	0.0291694278989944	0.0745206892954474	0.1469	0.0635	0.0045	0.0029	0.0047	0.0034	0.0029	0.016	0.1568	0.0026	0.005	0.0051	0.093	0.0091	0.0037	0.0024	0.0034	0.1488	0.0863	0.005	0.0092	0.0035	0.0224	0.0053	0.006	0.1843
2	rs12474780	194430541	1.47	0.000437428207028853	2.06	0.00194819341789346	0.0285965883842951	0.0689082558075355	0.1469	0.0636	0.0045	0.0029	0.0048	0.0034	0.0029	0.016	0.1568	0.0026	0.005	0.005	0.0929	0.0091	0.0037	0.0023	0.0034	0.149	0.0863	0.005	0.0092	0.0034	0.0223	0.0054	0.006	0.1846
2	rs78711641	194432548	1.47	0.000437428207028853	2.06	0.00194819341789346	0.0292940357502738	0.0672394747727265	0.1469	0.0636	0.0045	0.0029	0.0048	0.0034	0.0029	0.016	0.1568	0.0026	0.005	0.005	0.0929	0.0091	0.0037	0.0023	0.0034	0.149	0.0863	0.005	0.0092	0.0034	0.0223	0.0054	0.006	0.1846
2	rs17724066	194436699	1.47	0.000437428207028853	2.06	0.00194819341789346	0.0336197687183726	0.060009941834155	0.1469	0.0636	0.0045	0.0029	0.0048	0.0034	0.0029	0.016	0.1567	0.0026	0.005	0.005	0.093	0.0092	0.0037	0.0023	0.0034	0.149	0.0864	0.0051	0.0092	0.0032	0.0224	0.0053	0.006	0.1845
2	rs78866578	194465609	1.47	0.000437428207028853	2.06	0.00194819341789346	0.031362958328456	0.0386221989422555	0.1467	0.0636	0.0045	0.0028	0.005	0.0033	0.0028	0.0159	0.1564	0.0026	0.005	0.005	0.0931	0.0095	0.0036	0.0022	0.0033	0.149	0.0866	0.0053	0.0093	0.0032	0.0224	0.0053	0.0061	0.1845
2	rs34606864	194468070	1.47	0.000437428207028853	2.06	0.00194819341789346	0.0313391579224409	0.0382967962738391	0.1467	0.0636	0.0045	0.0028	0.005	0.0033	0.0028	0.0159	0.1564	0.0026	0.005	0.005	0.0931	0.0095	0.0036	0.0022	0.0033	0.149	0.0866	0.0053	0.0093	0.0032	0.0224	0.0053	0.0061	0.1845
2	rs74632840	194482702	1.47	0.000437428207028853	2.06	0.00194819341789346	0.0307600024925473	0.0329575116390723	0.1467	0.0636	0.0045	0.0027	0.005	0.0032	0.0028	0.0159	0.1563	0.0027	0.005	0.005	0.0931	0.0096	0.0036	0.0022	0.0033	0.149	0.0866	0.0053	0.0094	0.0032	0.0224	0.0053	0.0061	0.1844
2	rs80168760	194485762	1.47	0.000437428207028853	2.06	0.00194819341789346	0.0307600024925473	0.032906986185002	0.1467	0.0636	0.0045	0.0027	0.005	0.0032	0.0028	0.0159	0.1563	0.0027	0.005	0.005	0.0931	0.0096	0.0036	0.0022	0.0033	0.149	0.0866	0.0053	0.0094	0.0032	0.0224	0.0053	0.0061	0.1844
2	rs2169724	194515826	1.47	0.000437428207028853	2.06	0.00194819341789346	0.0287978505896922	0.029172343869827	0.1466	0.0636	0.0045	0.0027	0.005	0.0032	0.0028	0.0159	0.1561	0.0027	0.005	0.0048	0.0932	0.0097	0.0036	0.0022	0.0033	0.149	0.0867	0.0054	0.0094	0.0032	0.0224	0.0053	0.0061	0.1844
2	rs115980207	194521001	1.47	0.000437428207028853	2.06	0.00194819341789346	0.0315896953983586	0.0290768923996497	0.1466	0.0636	0.0045	0.0027	0.005	0.0032	0.0028	0.0159	0.1561	0.0027	0.005	0.0049	0.0932	0.0097	0.0036	0.0022	0.0033	0.149	0.0866	0.0054	0.0096	0.0032	0.0224	0.0053	0.0061	0.1844
2	rs17439755	194530242	1.47	0.000437428207028853	2.06	0.00194819341789346	0.0503584828490156	0.0287439639838225	0.1466	0.0636	0.0045	0.0026	0.0051	0.0031	0.0028	0.0159	0.1557	0.0028	0.005	0.0049	0.093	0.0097	0.0036	0.0021	0.0033	0.149	0.0865	0.0054	0.0107	0.0032	0.0221	0.0053	0.0062	0.1844
2	rs80332292	194538859	1.47	0.000437428207028853	2.06	0.00194819341789346	0.0469440631458279	0.021713409974373	0.1466	0.0637	0.0045	0.0026	0.0052	0.003	0.0027	0.0158	0.1556	0.0028	0.005	0.0049	0.0931	0.0098	0.0035	0.0021	0.0032	0.1491	0.0865	0.0054	0.0106	0.0032	0.022	0.0053	0.0062	0.1845
2	rs17619198	194539738	1.47	0.000437428207028853	2.05	0.00237049542832326	0.0477029752188992	0.0217549479529479	0.1466	0.0637	0.0045	0.0025	0.0052	0.003	0.0027	0.0158	0.1557	0.0028	0.005	0.0049	0.0931	0.0098	0.0035	0.0021	0.0032	0.1492	0.0865	0.0054	0.0106	0.0032	0.022	0.0053	0.0062	0.1845
2	rs115448231	194546603	1.47	0.000437428207028853	2.02	0.00416756038304513	0.0476870803837659	0.0214237149968602	0.1466	0.0637	0.0045	0.0025	0.0052	0.003	0.0027	0.0158	0.1557	0.0028	0.005	0.0049	0.0931	0.0098	0.0035	0.0021	0.0032	0.1492	0.0865	0.0054	0.0106	0.0032	0.022	0.0053	0.0062	0.1845
2	rs115506619	194558272	1.47	0.000437428207028853	2.02	0.00416756038304513	0.0459914816944197	0.0195273780044194	0.1465	0.0637	0.0045	0.0025	0.0052	0.003	0.0027	0.0158	0.1557	0.0029	0.005	0.0049	0.093	0.0098	0.0035	0.0021	0.0032	0.1492	0.0865	0.0054	0.0106	0.0032	0.0221	0.0053	0.0063	0.1845
2	rs58161238	194577426	1.47	0.000437428207028853	2.02	0.00416756038304513	0.0438100660168002	0.0179808445980351	0.1465	0.0637	0.0045	0.0025	0.0052	0.003	0.0027	0.0158	0.1556	0.0029	0.005	0.0049	0.093	0.0099	0.0035	0.0021	0.0032	0.1492	0.0865	0.0054	0.0106	0.0032	0.0221	0.0053	0.0063	0.1845
2	rs56144957	194579732	1.47	0.000437428207028853	2.02	0.00416756038304513	0.0437350954925155	0.0178673698449994	0.1465	0.0637	0.0045	0.0025	0.0052	0.003	0.0027	0.0158	0.1556	0.0029	0.005	0.0049	0.093	0.0099	0.0035	0.0021	0.0032	0.1492	0.0865	0.0054	0.0106	0.0032	0.0221	0.0053	0.0063	0.1845
2	rs12999432	194586211	1.47	0.000437428207028853	2.02	0.00416756038304513	0.0437051318149966	0.0177166181015904	0.1465	0.0637	0.0045	0.0025	0.0052	0.003	0.0027	0.0158	0.1556	0.0029	0.005	0.0049	0.093	0.0099	0.0035	0.0021	0.0032	0.1492	0.0865	0.0054	0.0106	0.0032	0.0221	0.0053	0.0063	0.1845
2	rs79544529	194590804	1.47	0.000437428207028853	2.02	0.00416756038304513	0.0438400787656263	0.0176414772162282	0.1465	0.0637	0.0045	0.0025	0.0052	0.003	0.0027	0.0158	0.1556	0.0029	0.005	0.0049	0.093	0.0099	0.0035	0.0021	0.0032	0.1492	0.0865	0.0054	0.0106	0.0032	0.0221	0.0053	0.0063	0.1845
2	rs80314069	194597305	1.47	0.000437428207028853	2.02	0.00416756038304513	0.0445797790041321	0.0175290598208466	0.1465	0.0637	0.0045	0.0025	0.0052	0.003	0.0027	0.0158	0.1556	0.0029	0.005	0.0049	0.093	0.0099	0.0035	0.0021	0.0032	0.1492	0.0865	0.0054	0.0106	0.0032	0.0221	0.0053	0.0063	0.1845
2	rs35109041	194610927	1.48	0.000320440416569312	2.02	0.00416756038304513	0.0482936081750846	0.0176790280693076	0.1465	0.0637	0.0046	0.0025	0.0052	0.003	0.0027	0.0157	0.1556	0.0029	0.005	0.0048	0.0932	0.0099	0.0035	0.002	0.0032	0.1492	0.0866	0.0054	0.0105	0.0032	0.0221	0.0053	0.0063	0.1844
2	rs79692318	194613227	1.48	0.000320440416569312	2.01	0.00498975991083376	0.0484059031844528	0.0177166181015904	0.1465	0.0637	0.0046	0.0025	0.0052	0.003	0.0027	0.0157	0.1556	0.0029	0.005	0.0048	0.0932	0.0099	0.0035	0.002	0.0032	0.1492	0.0866	0.0054	0.0105	0.0032	0.0221	0.0053	0.0063	0.1844
2	rs79318489	194632751	1.48	0.000320440416569312	2.02	0.00416756038304513	0.0481814894753998	0.0174916657731638	0.1465	0.0637	0.0046	0.0025	0.0052	0.003	0.0027	0.0157	0.1555	0.0029	0.005	0.0048	0.0932	0.0099	0.0035	0.002	0.0032	0.1492	0.0867	0.0054	0.0105	0.0032	0.0221	0.0053	0.0063	0.1845
2	rs12468454	194658886	1.48	0.000320440416569312	2.02	0.00416756038304513	0.0460690638404497	0.0171568854544644	0.1465	0.0637	0.0046	0.0025	0.0052	0.0029	0.0027	0.0157	0.1555	0.0029	0.005	0.0048	0.0932	0.0099	0.0035	0.002	0.0032	0.1493	0.0867	0.0054	0.0104	0.0032	0.0221	0.0053	0.0063	0.1845
2	rs6745141	194667927	1.48	0.000320440416569312	2.03	0.00346698247084361	0.0589902980446327	0.0198441420362906	0.1463	0.0637	0.0047	0.0025	0.0051	0.0029	0.0026	0.0157	0.1555	0.0029	0.005	0.0048	0.0934	0.0099	0.0035	0.002	0.0031	0.1493	0.0867	0.0054	0.0104	0.0032	0.0223	0.0053	0.0062	0.1846
2	rs16835324	194675473	1.48	0.000320440416569312	2.02	0.00416756038304513	0.0604314153495617	0.0194485742272833	0.1464	0.0638	0.0047	0.0025	0.0052	0.0029	0.0026	0.0158	0.1555	0.0029	0.005	0.0047	0.0933	0.01	0.0035	0.002	0.0031	0.1493	0.0867	0.0053	0.0103	0.0032	0.0223	0.0053	0.0062	0.1845
2	rs78374434	194709652	1.48	0.000320440416569312	2.02	0.00416756038304513	0.0550665011190566	0.0198839116395791	0.1469	0.064	0.0047	0.0024	0.0052	0.0029	0.0026	0.0157	0.1556	0.0029	0.0048	0.0047	0.0935	0.01	0.0034	0.0019	0.003	0.1491	0.0867	0.0053	0.0101	0.0031	0.0224	0.0052	0.0062	0.1844
2	rs4850484	194719145	1.48	0.000320440416569312	2.02	0.00416756038304513	0.0535058339040993	0.0179808445980351	0.1469	0.064	0.0047	0.0024	0.0052	0.0029	0.0026	0.0157	0.1556	0.0029	0.0048	0.0047	0.0936	0.0101	0.0034	0.0019	0.003	0.149	0.0867	0.0053	0.0101	0.0031	0.0224	0.0052	0.0062	0.1843
2	rs1881715	194729439	1.49	0.000232926880253551	2.02	0.00416756038304513	0.0580060695551763	0.0163158138668585	0.1469	0.0642	0.0047	0.0024	0.0052	0.0029	0.0026	0.0159	0.1554	0.003	0.0048	0.0047	0.0948	0.0102	0.0034	0.0019	0.003	0.1489	0.0854	0.0053	0.0099	0.0031	0.0227	0.0052	0.0062	0.1843
2	rs114730094	194729496	1.49	0.000232926880253551	2.02	0.00416756038304513	0.0580604606993615	0.0162436632140094	0.1469	0.0642	0.0047	0.0024	0.0052	0.0029	0.0026	0.0159	0.1554	0.003	0.0048	0.0047	0.0948	0.0102	0.0034	0.0019	0.003	0.1489	0.0854	0.0053	0.0099	0.0031	0.0227	0.0052	0.0062	0.1843
2	rs112129827	194729704	1.49	0.000232926880253551	2.02	0.00416756038304513	0.0584421474544589	0.0158140810574749	0.1468	0.0642	0.0047	0.0024	0.0052	0.0029	0.0026	0.0159	0.1554	0.003	0.0049	0.0047	0.0948	0.0102	0.0034	0.0019	0.003	0.1489	0.0854	0.0053	0.0099	0.0031	0.0227	0.0052	0.0062	0.1842
2	rs114337548	194730146	1.49	0.000232926880253551	2.01	0.00498975991083376	0.0592288851743001	0.0157430382817303	0.1468	0.0642	0.0047	0.0024	0.0052	0.0029	0.0026	0.0159	0.1554	0.003	0.0049	0.0047	0.0948	0.0102	0.0034	0.0019	0.003	0.1489	0.0854	0.0053	0.0099	0.0031	0.0227	0.0052	0.0062	0.1842
2	rs16835402	194762836	1.52	8.53705163972702e-05	2.02	0.00416756038304513	0.029328084815885	0.0208499575847958	0.1459	0.0641	0.0044	0.0019	0.0052	0.0027	0.0021	0.0161	0.1536	0.0031	0.0049	0.0046	0.096	0.0108	0.0036	0.0016	0.0025	0.1499	0.0878	0.0055	0.0092	0.003	0.0222	0.0048	0.0066	0.1845
2	rs76492028	194765258	1.52	8.53705163972702e-05	2.02	0.00416756038304513	0.0294303995945484	0.0212179386400768	0.1459	0.0641	0.0044	0.0019	0.0052	0.0027	0.0021	0.0161	0.1536	0.0031	0.0049	0.0046	0.096	0.0108	0.0036	0.0016	0.0025	0.1499	0.0878	0.0055	0.0092	0.003	0.0222	0.0048	0.0066	0.1845
2	rs17440357	194794563	1.52	8.53705163972702e-05	2	0.0059505870552649	0.0305141122911083	0.0262816988485832	0.1459	0.0641	0.0044	0.0019	0.0052	0.0027	0.0021	0.0161	0.1536	0.0031	0.0049	0.0046	0.0961	0.0108	0.0036	0.0016	0.0025	0.1499	0.0878	0.0055	0.0092	0.003	0.0222	0.0048	0.0066	0.1845
2	rs116461218	194813172	1.52	8.53705163972702e-05	2	0.0059505870552649	0.0309129165529702	0.0286965491729155	0.1459	0.0641	0.0044	0.0019	0.0052	0.0027	0.0021	0.0161	0.1536	0.0031	0.0049	0.0046	0.0961	0.0108	0.0036	0.0016	0.0025	0.1499	0.0878	0.0055	0.0092	0.003	0.0222	0.0048	0.0066	0.1845
2	rs79003929	194832315	1.53	6.01441358082698e-05	2	0.0059505870552649	0.0349242068066625	0.0446899155450861	0.1458	0.0641	0.0043	0.0018	0.0051	0.0026	0.002	0.0162	0.1536	0.003	0.0049	0.0046	0.0967	0.0109	0.0035	0.0016	0.0024	0.15	0.0884	0.0056	0.009	0.003	0.022	0.0047	0.0067	0.1843
2	rs76731610	194849927	1.54	4.20395685842851e-05	2	0.0059505870552649	0.0545777433122823	0.0899880188312368	0.1456	0.0641	0.0042	0.0015	0.0048	0.0023	0.0018	0.0163	0.1535	0.0029	0.0047	0.0046	0.0982	0.011	0.0035	0.0014	0.0022	0.15	0.0899	0.0058	0.0086	0.0029	0.0217	0.0043	0.0068	0.184
2	rs34444757	194853120	1.54	4.20395685842851e-05	2	0.0059505870552649	0.0527367267292328	0.0890549898636873	0.1456	0.0641	0.0042	0.0015	0.0048	0.0023	0.0018	0.0163	0.1535	0.0029	0.0047	0.0046	0.0982	0.011	0.0035	0.0014	0.0022	0.15	0.0899	0.0058	0.0086	0.0029	0.0217	0.0043	0.0068	0.184
2	rs151275496	194855219	1.54	4.20395685842851e-05	2	0.0059505870552649	0.0519245559462112	0.0913164243517505	0.1456	0.0641	0.0042	0.0015	0.0048	0.0023	0.0018	0.0163	0.1535	0.0029	0.0047	0.0046	0.0982	0.011	0.0035	0.0014	0.0022	0.15	0.0899	0.0058	0.0085	0.0029	0.0217	0.0043	0.0068	0.184
2	rs72915970	194869106	1.54	4.20395685842851e-05	2	0.0059505870552649	0.0452512057695796	0.0875856385991147	0.1456	0.0641	0.0042	0.0015	0.0048	0.0022	0.0018	0.0163	0.1535	0.0029	0.0047	0.0046	0.0983	0.011	0.0035	0.0014	0.0022	0.15	0.0899	0.0058	0.0085	0.0029	0.0217	0.0043	0.0068	0.184
2	rs2176528	194872183	1.54	4.20395685842851e-05	2	0.0059505870552649	0.0441711453172163	0.0872005922721465	0.1456	0.0641	0.0042	0.0015	0.0047	0.0022	0.0018	0.0163	0.1535	0.0029	0.0047	0.0046	0.0983	0.011	0.0035	0.0014	0.0022	0.15	0.09	0.0058	0.0085	0.0029	0.0217	0.0043	0.0068	0.184
2	rs115451388	194901534	1.54	4.20395685842851e-05	2	0.0059505870552649	0.0404372583818608	0.0828593539718707	0.1456	0.0641	0.0042	0.0015	0.0048	0.0022	0.0017	0.0163	0.1536	0.0029	0.0047	0.0046	0.0983	0.011	0.0036	0.0014	0.0022	0.1501	0.09	0.0058	0.0085	0.0028	0.0216	0.0044	0.0068	0.184
2	rs12472728	194902287	1.54	4.20395685842851e-05	2	0.0059505870552649	0.0403521085007664	0.0818067822017122	0.1456	0.0641	0.0042	0.0015	0.0048	0.0022	0.0017	0.0163	0.1536	0.0029	0.0047	0.0046	0.0983	0.011	0.0036	0.0014	0.0022	0.1501	0.09	0.0058	0.0085	0.0028	0.0216	0.0044	0.0068	0.184
2	rs72919942	194902484	1.54	4.20395685842851e-05	2	0.0059505870552649	0.0404230581669955	0.0809089168701184	0.1456	0.0641	0.0042	0.0015	0.0048	0.0022	0.0017	0.0163	0.1536	0.0029	0.0047	0.0046	0.0983	0.011	0.0036	0.0014	0.0022	0.1501	0.09	0.0058	0.0085	0.0028	0.0216	0.0044	0.0068	0.184
2	rs964100	194907930	1.54	4.20395685842851e-05	2	0.0059505870552649	0.0378681958587137	0.075026717366591	0.1456	0.0641	0.0041	0.0015	0.0047	0.0022	0.0018	0.0162	0.1536	0.0029	0.0047	0.0046	0.0984	0.0109	0.0036	0.0014	0.0022	0.1501	0.09	0.0058	0.0085	0.0028	0.0216	0.0044	0.0068	0.1841
2	rs12693721	194922448	1.54	4.20395685842851e-05	2	0.0059505870552649	0.0432722320276809	0.0865092214414839	0.1457	0.064	0.0041	0.0015	0.0048	0.0022	0.0017	0.0162	0.1536	0.0029	0.0047	0.0046	0.0985	0.0109	0.0036	0.0014	0.0022	0.1501	0.09	0.0058	0.0085	0.0028	0.0216	0.0044	0.0068	0.1839
2	rs75810965	194939310	1.55	2.91537769284498e-05	2	0.0059505870552649	0.050407966161575	0.0999341173109123	0.1456	0.0639	0.0041	0.0015	0.005	0.0022	0.0017	0.0162	0.1534	0.0028	0.0047	0.0046	0.0986	0.0109	0.0036	0.0014	0.0022	0.1503	0.0901	0.0059	0.0084	0.0027	0.0214	0.0045	0.0069	0.184
2	rs76419022	194953404	1.55	2.91537769284498e-05	2	0.0059505870552649	0.0586427417768548	0.104356314327584	0.1455	0.0638	0.0041	0.0015	0.005	0.0022	0.0016	0.0162	0.1533	0.0028	0.0047	0.0046	0.0987	0.0109	0.0036	0.0014	0.0022	0.1505	0.0901	0.0059	0.0084	0.0027	0.0213	0.0045	0.0069	0.1841
2	rs79761170	194981382	1.55	2.91537769284498e-05	2.01	0.00498975991083376	0.0789595448240101	0.132033216162468	0.1451	0.0634	0.004	0.0015	0.0053	0.0021	0.0016	0.0162	0.153	0.0028	0.0047	0.0045	0.099	0.011	0.0035	0.0014	0.0022	0.1509	0.0902	0.0062	0.0083	0.0026	0.021	0.0045	0.007	0.1845
2	rs116106274	194985769	1.55	2.91537769284498e-05	2	0.0059505870552649	0.0784726964992613	0.123561772776244	0.1451	0.0634	0.004	0.0015	0.0053	0.0021	0.0016	0.0162	0.1529	0.0028	0.0047	0.0045	0.099	0.011	0.0035	0.0014	0.0022	0.1509	0.0902	0.0062	0.0083	0.0026	0.021	0.0045	0.007	0.1845
2	rs75072119	194986654	1.56	2.0058369682444e-05	2	0.0059505870552649	0.0790704623239666	0.125239297911218	0.145	0.0634	0.004	0.0015	0.0053	0.0021	0.0016	0.0162	0.1529	0.0028	0.0047	0.0045	0.099	0.011	0.0035	0.0014	0.0022	0.1509	0.0902	0.0062	0.0083	0.0026	0.021	0.0046	0.0069	0.1846
2	rs2358030	194990534	1.56	2.0058369682444e-05	2	0.0059505870552649	0.0790038998124878	0.122155699549981	0.1451	0.0634	0.004	0.0015	0.0053	0.0021	0.0016	0.0162	0.1531	0.0028	0.0047	0.0044	0.0991	0.0109	0.0035	0.0014	0.0022	0.1511	0.0904	0.0062	0.0083	0.0026	0.021	0.0045	0.0064	0.1848
2	rs35905918	194991415	1.56	2.0058369682444e-05	2	0.0059505870552649	0.0802971673348511	0.127726796987499	0.1451	0.0634	0.0039	0.0015	0.0056	0.0021	0.0016	0.0162	0.1531	0.0028	0.0047	0.0044	0.0991	0.0108	0.0034	0.0014	0.0022	0.1511	0.0904	0.0062	0.0083	0.0025	0.021	0.0045	0.0064	0.1848
2	rs7587288	195006184	1.56	2.0058369682444e-05	2	0.0059505870552649	0.0769146964487136	0.173657854471256	0.1452	0.0634	0.0039	0.0015	0.0055	0.0022	0.0016	0.0161	0.1532	0.0028	0.0047	0.0043	0.0993	0.0107	0.0032	0.0014	0.0022	0.151	0.0905	0.0063	0.0083	0.0025	0.021	0.0044	0.0065	0.185
2	rs111300194	195024561	1.56	2.0058369682444e-05	2	0.0059505870552649	0.0859329694809709	0.203557499282664	0.1452	0.0634	0.0039	0.0015	0.0055	0.0021	0.0016	0.0161	0.1531	0.0028	0.0047	0.0042	0.0993	0.0107	0.0032	0.0014	0.0022	0.151	0.0906	0.0063	0.0083	0.0025	0.021	0.0043	0.0065	0.1851
2	rs10165315	195034650	1.56	2.0058369682444e-05	1.99	0.00706868122889997	0.0812195198151081	0.224503833117382	0.1451	0.0634	0.0039	0.0015	0.0055	0.0021	0.0016	0.0161	0.153	0.0028	0.0047	0.0042	0.0993	0.0106	0.0032	0.0014	0.0022	0.151	0.0906	0.0063	0.0083	0.0025	0.0209	0.0043	0.0065	0.1852
2	rs116370270	195051558	1.56	2.0058369682444e-05	1.99	0.00706868122889997	0.0866370170604611	0.260098735734669	0.1451	0.0634	0.0039	0.0016	0.0054	0.0021	0.0016	0.0161	0.153	0.0029	0.0047	0.0043	0.0993	0.0106	0.0032	0.0015	0.0022	0.1509	0.0906	0.0064	0.0083	0.0025	0.0208	0.0042	0.0066	0.1852
2	rs76346645	195076641	1.56	2.0058369682444e-05	1.99	0.00706868122889997	0.0730336025380037	0.284686660229158	0.145	0.0633	0.0039	0.0016	0.0053	0.0021	0.0016	0.0161	0.1532	0.0029	0.0047	0.0043	0.0992	0.0106	0.0032	0.0015	0.0023	0.1509	0.0906	0.0066	0.0082	0.0026	0.0207	0.0041	0.0066	0.1853
2	rs6434683	195080877	1.56	2.0058369682444e-05	1.97	0.00985962558069203	0.0683084043548549	0.247339093394564	0.145	0.0632	0.0039	0.0016	0.0053	0.0021	0.0016	0.0161	0.1532	0.0029	0.0047	0.0043	0.0992	0.0106	0.0032	0.0015	0.0023	0.1509	0.0906	0.0066	0.0082	0.0026	0.0207	0.0041	0.0066	0.1854
2	rs117014171	195097490	1.56	2.0058369682444e-05	1.97	0.00985962558069203	0.0745619040139552	0.257485285814988	0.145	0.0632	0.0039	0.0016	0.0053	0.0021	0.0017	0.0162	0.1532	0.0029	0.0047	0.0043	0.0992	0.0106	0.0032	0.0015	0.0023	0.1509	0.0906	0.0066	0.0082	0.0026	0.0207	0.004	0.0066	0.1853
2	rs34596162	195102952	1.57	1.36915868805087e-05	1.97	0.00985962558069203	0.0752477381815949	0.270980253387038	0.1449	0.0632	0.0039	0.0016	0.0053	0.0021	0.0017	0.0163	0.1532	0.0029	0.0047	0.0043	0.0992	0.0106	0.0032	0.0015	0.0023	0.1508	0.0906	0.0066	0.0082	0.0026	0.0207	0.004	0.0066	0.1853
2	rs62196189	195118525	1.57	1.36915868805087e-05	1.97	0.00985962558069203	0.0811292367351447	0.275834932290775	0.1449	0.0632	0.0039	0.0016	0.0053	0.0021	0.0017	0.0163	0.1532	0.0029	0.0047	0.0043	0.0992	0.0106	0.0032	0.0015	0.0023	0.1508	0.0906	0.0066	0.0082	0.0026	0.0207	0.004	0.0066	0.1853
2	rs13021868	195118846	1.57	1.36915868805087e-05	1.97	0.00985962558069203	0.0812872743630402	0.271787515114599	0.1449	0.0632	0.0039	0.0016	0.0053	0.0021	0.0017	0.0163	0.1532	0.0029	0.0047	0.0043	0.0992	0.0106	0.0032	0.0015	0.0023	0.1508	0.0906	0.0066	0.0082	0.0026	0.0207	0.004	0.0066	0.1853
2	rs78363932	195120766	1.57	1.36915868805087e-05	1.97	0.00985962558069203	0.087273787809489	0.291263381897018	0.1448	0.0631	0.0039	0.0016	0.0053	0.0021	0.0017	0.0163	0.1533	0.0029	0.0047	0.0043	0.0991	0.0106	0.0033	0.0015	0.0023	0.1507	0.0907	0.0066	0.0082	0.0026	0.0206	0.0038	0.0067	0.1852
2	rs12989588	195130372	1.6	4.15154678334412e-06	1.96	0.0115782121750397	0.0266171891443266	0.198845319840853	0.1437	0.0615	0.0041	0.0019	0.0056	0.0023	0.0021	0.0168	0.1546	0.0031	0.0047	0.0045	0.0992	0.0101	0.0037	0.0018	0.003	0.1492	0.0909	0.0072	0.0082	0.0031	0.02	0.0041	0.0071	0.1836
2	rs13003177	195134095	1.6	4.15154678334412e-06	1.96	0.0115782121750397	0.0248985678075073	0.33373667732889	0.1429	0.061	0.0042	0.002	0.0057	0.0024	0.0022	0.0171	0.1555	0.0032	0.0047	0.0046	0.0991	0.01	0.0039	0.0019	0.0031	0.1482	0.0912	0.0075	0.0082	0.0032	0.0199	0.0042	0.0072	0.1831
2	rs79522725	195147510	1.59	6.22897812765198e-06	1.96	0.0115782121750397	0.00160514958437615	0.068838382882819	0.1399	0.0595	0.0042	0.0027	0.0059	0.0027	0.0029	0.0184	0.1592	0.0037	0.0047	0.0047	0.098	0.0098	0.0047	0.0025	0.0038	0.1435	0.0928	0.0081	0.008	0.0036	0.0195	0.005	0.008	0.1804
2	rs113224701	195157234	1.58	9.27177445835737e-06	1.96	0.0115782121750397	0.00190473609483371	0.0721541595125049	0.1393	0.059	0.0042	0.0029	0.006	0.0028	0.0031	0.0188	0.16	0.0038	0.0047	0.0047	0.0973	0.0097	0.0047	0.0026	0.0039	0.1424	0.0937	0.0082	0.0079	0.0037	0.0195	0.0052	0.0082	0.18
2	rs7419322	195167042	1.58	9.27177445835737e-06	1.96	0.0115782121750397	0.00185464274645361	0.0656563058331336	0.1392	0.059	0.0042	0.0029	0.006	0.0028	0.0031	0.0188	0.16	0.0038	0.0047	0.0047	0.0973	0.0097	0.0047	0.0026	0.0039	0.1423	0.0937	0.0082	0.0079	0.0037	0.0195	0.0052	0.0082	0.1799
2	rs7577996	195198744	1.58	9.27177445835737e-06	1.96	0.0115782121750397	0.00131974257791354	0.0437086340941684	0.1392	0.0589	0.0042	0.0029	0.006	0.0028	0.0031	0.0189	0.1602	0.0038	0.0047	0.0047	0.0972	0.0096	0.0047	0.0026	0.0039	0.1422	0.0938	0.0082	0.0079	0.0037	0.0195	0.0053	0.0082	0.1799
2	rs7563951	195198795	1.58	9.27177445835737e-06	1.95	0.0135455391204581	0.00118192771562049	0.0431930576895719	0.1392	0.0589	0.0042	0.0029	0.006	0.0028	0.0031	0.0189	0.1602	0.0038	0.0047	0.0047	0.0972	0.0096	0.0047	0.0026	0.0039	0.1422	0.0938	0.0081	0.0079	0.0037	0.0195	0.0053	0.0082	0.18
2	rs1376696	195205040	1.58	9.27177445835737e-06	1.95	0.0135455391204581	0.0011972753063247	0.0392767337028858	0.1391	0.0589	0.0042	0.0029	0.006	0.0028	0.0031	0.019	0.1603	0.0038	0.0047	0.0047	0.0972	0.0096	0.0047	0.0026	0.0039	0.1419	0.0938	0.0081	0.0079	0.0037	0.0194	0.0053	0.0082	0.1803
2	rs77198987	195218239	1.58	9.27177445835737e-06	1.96	0.0115782121750397	0.00128565057995595	0.0454468228168755	0.1391	0.0589	0.0042	0.0029	0.006	0.0028	0.0031	0.019	0.1603	0.0038	0.0047	0.0046	0.0972	0.0096	0.0047	0.0026	0.004	0.1418	0.0938	0.0081	0.0079	0.0037	0.0194	0.0053	0.0082	0.1803
2	rs80229794	195218432	1.58	9.27177445835737e-06	1.96	0.0115782121750397	0.00128462882644904	0.0456222928347064	0.1391	0.0589	0.0042	0.0029	0.006	0.0028	0.0031	0.019	0.1603	0.0038	0.0047	0.0046	0.0972	0.0096	0.0047	0.0026	0.004	0.1418	0.0938	0.0081	0.0079	0.0037	0.0194	0.0053	0.0082	0.1803
2	rs1376708	195229626	1.58	9.27177445835737e-06	1.96	0.0115782121750397	0.00141869978103218	0.0421700959284025	0.1394	0.059	0.0042	0.003	0.006	0.0028	0.0031	0.019	0.1604	0.0038	0.0047	0.0045	0.0972	0.0097	0.0048	0.0026	0.004	0.1414	0.0937	0.0081	0.0079	0.0037	0.0193	0.0053	0.0083	0.1802
2	rs74636675	195238208	1.58	9.27177445835737e-06	1.96	0.0115782121750397	0.00175107030561722	0.0390580037421088	0.1393	0.0589	0.0043	0.0031	0.0061	0.0029	0.0032	0.0191	0.1604	0.0039	0.0048	0.0043	0.0975	0.0097	0.0049	0.0026	0.004	0.1413	0.0935	0.0083	0.0079	0.0037	0.0192	0.0054	0.0084	0.1798
2	rs6746432	195251354	1.58	9.27177445835737e-06	1.96	0.0115782121750397	0.00165599589409826	0.0268301042016976	0.1393	0.0589	0.0043	0.0031	0.0061	0.0029	0.0032	0.0191	0.1605	0.0038	0.0048	0.0043	0.0976	0.0097	0.0049	0.0026	0.004	0.1413	0.0935	0.0083	0.0078	0.0037	0.0192	0.0054	0.0084	0.1798
2	rs78453117	195251729	1.58	9.27177445835737e-06	1.96	0.0115782121750397	0.00167745794288272	0.0298928809364368	0.1393	0.0589	0.0043	0.0031	0.0061	0.0029	0.0032	0.0191	0.1605	0.0038	0.0048	0.0043	0.0976	0.0097	0.0049	0.0026	0.004	0.1413	0.0935	0.0083	0.0078	0.0037	0.0192	0.0054	0.0084	0.1798
2	rs114834817	195253387	1.58	9.27177445835737e-06	1.96	0.0115782121750397	0.00168381304209096	0.0318542192161454	0.1392	0.0589	0.0043	0.0031	0.0061	0.0029	0.0032	0.0191	0.1605	0.0038	0.0048	0.0043	0.0976	0.0097	0.0049	0.0026	0.004	0.1413	0.0935	0.0083	0.0078	0.0037	0.0192	0.0054	0.0084	0.1798
2	rs13391584	195276812	1.58	9.27177445835737e-06	1.96	0.0115782121750397	0.00134818152882686	0.0233186363189109	0.1389	0.0589	0.0043	0.0031	0.0061	0.0029	0.0032	0.0193	0.1604	0.0038	0.0048	0.0042	0.0976	0.0097	0.0049	0.0026	0.004	0.141	0.0934	0.0083	0.0078	0.0039	0.0192	0.0054	0.0084	0.1801
2	rs10173566	195277159	1.58	9.27177445835737e-06	1.96	0.0115782121750397	0.00159415962808545	0.0232756908926262	0.1389	0.0589	0.0043	0.0031	0.0061	0.0029	0.0032	0.0193	0.1605	0.0038	0.0048	0.0042	0.0976	0.0097	0.0049	0.0026	0.004	0.141	0.0934	0.0083	0.0078	0.0039	0.0191	0.0055	0.0084	0.1801
2	rs80342401	195284272	1.58	9.27177445835737e-06	1.96	0.0115782121750397	0.00211615223611797	0.0379187350825751	0.1389	0.0589	0.0043	0.0031	0.0061	0.0029	0.0032	0.0193	0.1605	0.0038	0.0047	0.0042	0.0975	0.0097	0.0049	0.0026	0.004	0.141	0.0934	0.0083	0.0078	0.0039	0.0191	0.0055	0.0084	0.1801
2	rs17587363	195288714	1.58	9.27177445835737e-06	1.97	0.00985962558069203	0.00229168572471937	0.0421700959284025	0.1388	0.059	0.0043	0.0031	0.0061	0.0029	0.0032	0.0193	0.1606	0.0038	0.0047	0.0042	0.0975	0.0097	0.0049	0.0026	0.004	0.141	0.0934	0.0083	0.0078	0.0039	0.0191	0.0055	0.0084	0.1802
2	rs1451691	195291796	1.58	9.27177445835737e-06	1.97	0.00985962558069203	0.00250491499728931	0.0445739686724164	0.1387	0.059	0.0043	0.0031	0.0061	0.0028	0.0032	0.0193	0.1606	0.0038	0.0047	0.0042	0.0974	0.0097	0.0049	0.0026	0.004	0.141	0.0934	0.0083	0.0078	0.0039	0.0191	0.0056	0.0084	0.1803
2	rs11688042	195291870	1.58	9.27177445835737e-06	1.97	0.00985962558069203	0.002404870901447	0.0394960144567185	0.1387	0.059	0.0043	0.0031	0.0061	0.0028	0.0032	0.0194	0.1606	0.0038	0.0047	0.0042	0.0974	0.0096	0.0049	0.0026	0.004	0.1411	0.0934	0.0083	0.0078	0.0039	0.0191	0.0055	0.0084	0.1804
2	rs78941630	195292804	1.58	9.27177445835737e-06	1.96	0.0115782121750397	0.00168891116092223	0.0226784348351235	0.1386	0.0591	0.004	0.0031	0.0062	0.0029	0.0032	0.0194	0.1604	0.0038	0.0048	0.0042	0.0972	0.0096	0.005	0.0026	0.004	0.1409	0.0936	0.0082	0.0078	0.0039	0.0191	0.0057	0.0085	0.1805
2	rs115184414	195295841	1.58	9.27177445835737e-06	1.96	0.0115782121750397	0.00110216742190221	0.00731557483406545	0.1383	0.0591	0.0039	0.0032	0.0062	0.0029	0.0034	0.0198	0.161	0.0039	0.0049	0.004	0.0958	0.0093	0.0052	0.0026	0.0041	0.1402	0.0943	0.0084	0.0077	0.0042	0.0189	0.0057	0.0086	0.1809
2	rs77230945	195298573	1.57	1.36915868805087e-05	1.96	0.0115782121750397	0.00218125002348815	0.00710123548581896	0.1381	0.0592	0.0038	0.0033	0.0063	0.003	0.0035	0.0202	0.1617	0.004	0.0049	0.0038	0.0945	0.0091	0.0053	0.0026	0.0041	0.1396	0.0948	0.0085	0.0076	0.0042	0.0187	0.0057	0.0087	0.1812
2	rs2060798	195300730	1.56	2.0058369682444e-05	1.96	0.0115782121750397	0.00505750242036365	0.00371271820601335	0.1379	0.0593	0.0037	0.0034	0.0064	0.0031	0.0038	0.0207	0.1623	0.0041	0.0049	0.0035	0.0931	0.0089	0.0055	0.0026	0.0041	0.139	0.0954	0.0086	0.0074	0.0041	0.0186	0.0058	0.0088	0.1816
2	rs57093367	195310938	1.55	2.91537769284498e-05	1.96	0.0115782121750397	0.00501788781250308	0.00402030801237633	0.138	0.0593	0.0037	0.0034	0.0063	0.0031	0.0038	0.0207	0.1623	0.0041	0.0049	0.0035	0.0928	0.0088	0.0055	0.0026	0.0041	0.139	0.0957	0.0086	0.0074	0.0041	0.0185	0.0057	0.0089	0.1817
2	rs79069515	195317324	1.55	2.91537769284498e-05	1.96	0.0115782121750397	0.00509736075913181	0.00369601782297999	0.138	0.0593	0.0037	0.0034	0.0063	0.0031	0.0038	0.0207	0.1623	0.0041	0.0049	0.0035	0.0927	0.0088	0.0055	0.0026	0.0041	0.139	0.0957	0.0086	0.0074	0.0041	0.0185	0.0058	0.0089	0.1817
2	rs62196234	195321940	1.55	2.91537769284498e-05	1.93	0.0183364304120797	0.00548022247662301	0.00341834578833515	0.138	0.0591	0.0037	0.0035	0.0064	0.0032	0.0038	0.0206	0.1625	0.0041	0.0049	0.0035	0.0926	0.0088	0.0055	0.0027	0.0042	0.139	0.0957	0.0086	0.0074	0.0041	0.0185	0.0058	0.0089	0.1817
2	rs77266359	195325106	1.56	2.0058369682444e-05	1.93	0.0183364304120797	0.00556533544364551	0.00304632870133943	0.1383	0.0591	0.0037	0.0035	0.0064	0.0032	0.0038	0.0206	0.1627	0.0041	0.0049	0.0035	0.0927	0.0088	0.0055	0.0027	0.0041	0.139	0.095	0.0086	0.0074	0.0041	0.0185	0.0058	0.0089	0.1819
2	rs79487827	195325503	1.56	2.0058369682444e-05	1.94	0.0157887033265428	0.00561822126756174	0.00306136355636739	0.1383	0.0591	0.0037	0.0035	0.0064	0.0032	0.0038	0.0206	0.1627	0.0041	0.0049	0.0035	0.0927	0.0088	0.0055	0.0027	0.0041	0.139	0.0949	0.0086	0.0074	0.0041	0.0185	0.0058	0.0089	0.1819
2	rs72929806	195325827	1.56	2.0058369682444e-05	1.94	0.0157887033265428	0.00567483959385259	0.00307643884819816	0.1383	0.0591	0.0037	0.0035	0.0064	0.0032	0.0038	0.0206	0.1627	0.0041	0.0049	0.0035	0.0928	0.0088	0.0055	0.0027	0.0041	0.139	0.0948	0.0086	0.0074	0.0041	0.0185	0.0058	0.0089	0.1819
2	rs62197464	195330635	1.56	2.0058369682444e-05	1.93	0.0183364304120797	0.006552262956288	0.00343435381019685	0.1387	0.0591	0.0036	0.0035	0.0064	0.0032	0.0038	0.0206	0.1629	0.0041	0.0048	0.0035	0.0931	0.0088	0.0055	0.0027	0.0041	0.139	0.094	0.0087	0.0074	0.0041	0.0184	0.0058	0.0089	0.1822
2	rs142249669	195332249	1.56	2.0058369682444e-05	1.93	0.0183364304120797	0.00664243281571277	0.00358025681480751	0.1388	0.0591	0.0036	0.0036	0.0064	0.0032	0.0038	0.0206	0.1629	0.0041	0.0048	0.0035	0.0931	0.0088	0.0055	0.0027	0.0041	0.1391	0.0937	0.0087	0.0074	0.0041	0.0184	0.0058	0.0089	0.1822
2	rs6710293	195333929	1.56	2.0058369682444e-05	1.93	0.0183364304120797	0.00716760847066413	0.00434115410720688	0.1387	0.0591	0.0036	0.0036	0.0064	0.0032	0.0039	0.0206	0.1629	0.0041	0.0048	0.0034	0.0933	0.0088	0.0055	0.0027	0.0041	0.1393	0.0935	0.0087	0.0074	0.0041	0.0184	0.0058	0.0089	0.1822
2	rs2360090	195344783	1.56	2.0058369682444e-05	1.94	0.0157887033265428	0.00614034458689235	0.00580004494164779	0.1386	0.0591	0.0035	0.0036	0.0063	0.0032	0.0039	0.0206	0.1632	0.004	0.0048	0.0034	0.0933	0.0087	0.0053	0.0027	0.004	0.1397	0.0934	0.0087	0.0074	0.0041	0.0185	0.0058	0.0089	0.1822
2	rs10198020	195352624	1.55	2.91537769284498e-05	1.94	0.0157887033265428	0.00730070962760423	0.00830854975453999	0.139	0.0598	0.0034	0.0036	0.0063	0.0032	0.0038	0.0209	0.1628	0.004	0.0046	0.0033	0.0918	0.0085	0.0052	0.0027	0.004	0.1401	0.0935	0.0086	0.0074	0.0041	0.018	0.0056	0.009	0.1835
2	rs13027862	195361261	1.55	2.91537769284498e-05	1.94	0.0157887033265428	0.0062765623903774	0.0130643109999383	0.139	0.0599	0.0033	0.0034	0.0064	0.0033	0.0039	0.0212	0.1625	0.004	0.0045	0.0033	0.0912	0.0084	0.0051	0.0029	0.0039	0.1405	0.094	0.0086	0.0074	0.0041	0.0179	0.0056	0.0091	0.1835
2	rs2360100	195362601	1.54	4.20395685842851e-05	1.94	0.0157887033265428	0.00617596731864711	0.0146621880890047	0.1391	0.0599	0.0033	0.0034	0.0064	0.0033	0.0039	0.0212	0.1625	0.004	0.0045	0.0033	0.0911	0.0084	0.0051	0.0029	0.0039	0.1405	0.094	0.0086	0.0075	0.0041	0.0178	0.0056	0.0091	0.1834
2	rs2360094	195368653	1.54	4.20395685842851e-05	1.94	0.0157887033265428	0.00756424934726283	0.0151804088139187	0.139	0.06	0.0033	0.0035	0.0064	0.0034	0.004	0.0213	0.1627	0.004	0.0045	0.0033	0.0908	0.0086	0.005	0.0029	0.0039	0.1411	0.0938	0.0086	0.0076	0.0041	0.0171	0.0056	0.0091	0.1834
2	rs79686781	195368744	1.54	4.20395685842851e-05	1.94	0.0157887033265428	0.00707595003711464	0.0141193108034926	0.139	0.0601	0.0033	0.0034	0.0064	0.0034	0.004	0.0213	0.1627	0.004	0.0044	0.0033	0.0906	0.0086	0.005	0.0029	0.0039	0.1412	0.0938	0.0086	0.0076	0.0041	0.0171	0.0055	0.0091	0.1833
2	rs79872759	195369061	1.54	4.20395685842851e-05	1.94	0.0157887033265428	0.00691090340193012	0.0144914406697681	0.139	0.0601	0.0033	0.0034	0.0064	0.0034	0.004	0.0213	0.1628	0.004	0.0044	0.0033	0.0906	0.0086	0.005	0.0029	0.0039	0.1412	0.0939	0.0086	0.0076	0.0041	0.0171	0.0055	0.0091	0.1833
2	rs12465821	195373284	1.54	4.20395685842851e-05	1.92	0.0212190116555535	0.00719970271855636	0.0206063657619705	0.1389	0.0603	0.0032	0.0033	0.0064	0.0033	0.004	0.0212	0.1634	0.0039	0.0041	0.0033	0.0902	0.0085	0.0049	0.0031	0.0037	0.1423	0.0948	0.0083	0.0076	0.004	0.0168	0.0051	0.0091	0.183
2	rs16831489	195375117	1.53	6.01441358082698e-05	1.92	0.0212190116555535	0.00726422252464535	0.0306704717898915	0.1391	0.0608	0.0032	0.0032	0.0063	0.0033	0.004	0.0213	0.1639	0.0038	0.0039	0.0033	0.09	0.0085	0.0048	0.0031	0.0037	0.142	0.0952	0.0082	0.0076	0.0039	0.0167	0.0049	0.009	0.1831
2	rs16831761	195377437	1.53	6.01441358082698e-05	1.92	0.0212190116555535	0.0118753018174809	0.045213328493622	0.1393	0.0608	0.0032	0.0032	0.0064	0.0034	0.0041	0.0213	0.1636	0.0038	0.0038	0.0033	0.0897	0.0084	0.0048	0.0032	0.0037	0.1419	0.0961	0.0083	0.0075	0.0037	0.0167	0.0049	0.0089	0.183
2	rs76895477	195377636	1.53	6.01441358082698e-05	1.92	0.0212190116555535	0.0118518143931699	0.0470961458690523	0.1392	0.0609	0.0032	0.0033	0.0063	0.0034	0.0041	0.0214	0.1636	0.0038	0.0038	0.0033	0.0898	0.0084	0.0048	0.0032	0.0037	0.1419	0.0961	0.0083	0.0075	0.0037	0.0167	0.0049	0.0089	0.1829
2	rs1406023	195384903	1.51	0.000120229418139919	1.92	0.0212190116555535	0.0183865290020031	0.0836145153789776	0.1391	0.0619	0.0031	0.0034	0.0063	0.0034	0.0041	0.0216	0.1637	0.0037	0.0036	0.0033	0.0906	0.0081	0.0047	0.0033	0.0036	0.1416	0.0965	0.0081	0.0074	0.0035	0.0168	0.005	0.0085	0.1821
2	rs80164954	195411156	1.51	0.000120229418139919	1.93	0.0183364304120797	0.0219777576127306	0.0943930257383542	0.1397	0.0622	0.003	0.0034	0.0063	0.0035	0.0042	0.0217	0.1634	0.0037	0.0036	0.0033	0.0905	0.0081	0.0047	0.0033	0.0036	0.1415	0.0964	0.0081	0.0073	0.0035	0.0165	0.0049	0.0085	0.1818
2	rs114320276	195417653	1.51	0.000120229418139919	1.93	0.0183364304120797	0.0232703724887023	0.0980733211585958	0.1398	0.0623	0.003	0.0034	0.0063	0.0035	0.0043	0.0218	0.1633	0.0037	0.0036	0.0033	0.0905	0.008	0.0047	0.0033	0.0036	0.1414	0.0964	0.0081	0.0073	0.0035	0.0165	0.005	0.0085	0.1818
2	rs10931649	195440810	1.51	0.000120229418139919	1.93	0.0183364304120797	0.0273125739946581	0.111974809232771	0.1401	0.0623	0.003	0.0034	0.0063	0.0035	0.0043	0.0218	0.1633	0.0037	0.0037	0.0033	0.0905	0.0079	0.0046	0.0033	0.0037	0.1414	0.0964	0.0081	0.0073	0.0034	0.0164	0.005	0.0085	0.1817
2	rs72913821	195448667	1.51	0.000120229418139919	1.93	0.0183364304120797	0.0269151779487224	0.109861296652405	0.1401	0.0623	0.003	0.0034	0.0063	0.0035	0.0043	0.0218	0.1633	0.0037	0.0036	0.0032	0.0906	0.0079	0.0046	0.0033	0.0037	0.1414	0.0964	0.0081	0.0073	0.0034	0.0164	0.005	0.0086	0.1817
2	rs71420644	195455377	1.51	0.000120229418139919	1.93	0.0183364304120797	0.0340843721676762	0.116247754989943	0.1403	0.0622	0.003	0.0034	0.0063	0.0035	0.0043	0.0219	0.1632	0.0036	0.0036	0.0031	0.0909	0.0079	0.0046	0.0033	0.0037	0.1417	0.0964	0.0081	0.0072	0.0035	0.0164	0.0049	0.0087	0.1815
2	rs115267156	195468383	1.51	0.000120229418139919	1.92	0.0212190116555535	0.0165947807520299	0.0595491463619057	0.1405	0.0621	0.0035	0.0034	0.0062	0.0036	0.0043	0.0208	0.1632	0.0036	0.0036	0.0033	0.0911	0.0079	0.005	0.0033	0.0037	0.1414	0.0961	0.0081	0.0072	0.0037	0.0163	0.005	0.0087	0.1814
2	rs76081235	195476299	1.51	0.000120229418139919	1.93	0.0183364304120797	0.0181280306033795	0.0588280991512616	0.1406	0.062	0.0036	0.0033	0.0062	0.0036	0.0043	0.0208	0.1631	0.0036	0.0036	0.0033	0.0912	0.0079	0.005	0.0034	0.0037	0.1411	0.0961	0.0081	0.0073	0.0038	0.0163	0.005	0.0087	0.1814
2	rs6735841	195477427	1.51	0.000120229418139919	1.92	0.0212190116555535	0.0186231074363721	0.060009941834155	0.1406	0.062	0.0036	0.0033	0.0062	0.0036	0.0043	0.0208	0.1631	0.0036	0.0036	0.0033	0.0912	0.0079	0.005	0.0034	0.0037	0.1411	0.0961	0.0081	0.0073	0.0038	0.0163	0.005	0.0087	0.1814
2	rs12614291	195478356	1.51	0.000120229418139919	1.92	0.0212190116555535	0.0177452747938917	0.05559810062116	0.1406	0.062	0.0036	0.0033	0.0062	0.0036	0.0043	0.0208	0.1631	0.0036	0.0036	0.0033	0.0912	0.0079	0.005	0.0034	0.0037	0.1411	0.0961	0.0081	0.0073	0.0038	0.0163	0.005	0.0087	0.1814
2	rs62197493	195481107	1.51	0.000120229418139919	1.92	0.0212190116555535	0.015328826661098	0.0556619326325885	0.1405	0.0621	0.0036	0.0033	0.0062	0.0036	0.0044	0.0207	0.1631	0.0036	0.0036	0.0033	0.0911	0.0078	0.0051	0.0034	0.0036	0.1413	0.0961	0.0081	0.0072	0.0039	0.0163	0.005	0.0087	0.1813
2	rs10193947	195482149	1.51	0.000120229418139919	1.92	0.0212190116555535	0.0158831565675284	0.0714432632550444	0.1404	0.0621	0.0036	0.0033	0.0062	0.0036	0.0044	0.0206	0.1631	0.0037	0.0036	0.0034	0.0911	0.0078	0.0051	0.0034	0.0036	0.1414	0.0961	0.008	0.0072	0.0041	0.0163	0.0049	0.0086	0.1812
2	rs13396057	195484469	1.5	0.000168000746033399	1.92	0.0212190116555535	0.0127009950779859	0.0651093497770427	0.1408	0.0621	0.0037	0.0033	0.0062	0.0036	0.0044	0.0206	0.163	0.0037	0.0036	0.0034	0.0909	0.0078	0.0051	0.0034	0.0036	0.1414	0.0962	0.008	0.0072	0.0041	0.0164	0.0049	0.0086	0.181
2	rs75397254	195489004	1.51	0.000120229418139919	1.91	0.0244682236684294	0.0116999937853738	0.0652459086315517	0.1409	0.0622	0.0037	0.0034	0.0062	0.0037	0.0045	0.0206	0.1628	0.0037	0.0036	0.0034	0.0907	0.0077	0.005	0.0034	0.0037	0.1415	0.0961	0.0079	0.0072	0.0041	0.0164	0.005	0.0086	0.181
2	rs113968442	195497820	1.51	0.000120229418139919	1.9	0.0281172319502089	0.011326825529128	0.0708059500299208	0.141	0.0622	0.0037	0.0034	0.0062	0.0037	0.0045	0.0207	0.1627	0.0037	0.0037	0.0034	0.0906	0.0077	0.005	0.0035	0.0037	0.1417	0.096	0.0077	0.0073	0.0041	0.0164	0.005	0.0086	0.1809
2	rs114764278	195500615	1.51	0.000120229418139919	1.9	0.0281172319502089	0.0113608922024587	0.0721541595125049	0.141	0.0622	0.0037	0.0035	0.0062	0.0037	0.0046	0.0207	0.1627	0.0037	0.0037	0.0034	0.0905	0.0076	0.005	0.0035	0.0037	0.1417	0.0959	0.0077	0.0073	0.0042	0.0164	0.005	0.0086	0.1809
2	rs80234319	195500763	1.51	0.000120229418139919	1.89	0.0322004798625665	0.0113438492587263	0.0722966879026286	0.141	0.0622	0.0037	0.0035	0.0062	0.0037	0.0046	0.0207	0.1627	0.0037	0.0037	0.0034	0.0905	0.0076	0.005	0.0035	0.0037	0.1417	0.0959	0.0077	0.0073	0.0042	0.0164	0.005	0.0086	0.1809
2	rs77218410	195513675	1.5	0.000168000746033399	1.88	0.0367535648830228	0.0115323812580356	0.0892102255528843	0.1412	0.0624	0.0037	0.0036	0.0062	0.0038	0.0047	0.0208	0.1623	0.0038	0.0038	0.0034	0.0901	0.0075	0.0048	0.0035	0.0037	0.1421	0.0956	0.0075	0.0073	0.0043	0.0164	0.005	0.0086	0.1807
2	rs10174441	195518558	1.5	0.000168000746033399	1.88	0.0367535648830228	0.0135558314963539	0.109945540879204	0.1412	0.0624	0.0038	0.0036	0.0061	0.0039	0.0048	0.0209	0.1623	0.0038	0.0038	0.0034	0.0901	0.0074	0.0048	0.0036	0.0037	0.1423	0.0956	0.0074	0.0073	0.0044	0.0164	0.0051	0.0085	0.1807
2	rs13013910	195519360	1.5	0.000168000746033399	1.87	0.04181310425502	0.0141423267221658	0.116937056920894	0.1412	0.0624	0.0038	0.0037	0.006	0.0039	0.0048	0.0209	0.1623	0.0038	0.0038	0.0034	0.0901	0.0074	0.0048	0.0036	0.0037	0.1422	0.0955	0.0074	0.0073	0.0044	0.0163	0.0051	0.0085	0.1808
2	rs72915746	195539704	1.5	0.000168000746033399	1.87	0.04181310425502	0.0138896549041534	0.140525634072531	0.1414	0.0628	0.0037	0.0037	0.006	0.0043	0.005	0.0209	0.1633	0.0039	0.004	0.0035	0.0894	0.0075	0.0048	0.0036	0.0037	0.1411	0.0954	0.0074	0.0073	0.0044	0.0164	0.005	0.0086	0.1802
2	rs13025498	195556215	1.5	0.000168000746033399	1.87	0.04181310425502	0.0176741714725873	0.181384203457618	0.1415	0.0629	0.0037	0.0037	0.006	0.0044	0.0051	0.0209	0.1637	0.0039	0.004	0.0035	0.0892	0.0075	0.0048	0.0036	0.0038	0.1406	0.0953	0.0074	0.0074	0.0043	0.0164	0.005	0.0086	0.18
2	rs699314	195563805	1.5	0.000168000746033399	1.88	0.0367535648830228	0.0187875530626552	0.182902789551251	0.1416	0.063	0.0036	0.0037	0.006	0.0044	0.0051	0.0209	0.1638	0.0039	0.004	0.0035	0.0893	0.0074	0.0048	0.0036	0.0038	0.1404	0.0953	0.0074	0.0073	0.0043	0.0164	0.0051	0.0085	0.1799
2	rs72917869	195566303	1.5	0.000168000746033399	1.88	0.0367535648830228	0.0161178179459131	0.160300473335357	0.1414	0.0631	0.0036	0.0037	0.006	0.0045	0.0051	0.0209	0.1638	0.0039	0.0041	0.0035	0.0899	0.0074	0.0048	0.0036	0.0038	0.1401	0.0953	0.0074	0.0075	0.0043	0.0164	0.0051	0.0085	0.1793
2	rs114924597	195566492	1.49	0.000232926880253551	1.87	0.04181310425502	0.0166023146110283	0.162241167983665	0.1413	0.0631	0.0036	0.0037	0.006	0.0045	0.0051	0.0209	0.1638	0.0039	0.0041	0.0035	0.09	0.0074	0.0048	0.0036	0.0038	0.1401	0.0953	0.0074	0.0075	0.0043	0.0164	0.0051	0.0085	0.1792
2	rs801303	195571955	1.48	0.000320440416569312	1.87	0.04181310425502	0.0368196471975329	0.244766980620074	0.1403	0.0638	0.0034	0.0037	0.0061	0.0049	0.0051	0.021	0.1636	0.0041	0.0044	0.0035	0.0937	0.0074	0.0045	0.0038	0.0039	0.1385	0.0954	0.0074	0.0084	0.0041	0.0166	0.005	0.0085	0.176
2	rs150006865	195586736	1.48	0.000320440416569312	1.9	0.0281172319502089	0.0424152397319317	0.242871364984667	0.1409	0.0638	0.0031	0.0036	0.0061	0.005	0.005	0.0213	0.1646	0.0043	0.0046	0.0036	0.0937	0.0075	0.0045	0.0038	0.004	0.1372	0.0951	0.0071	0.0084	0.004	0.0167	0.0051	0.0086	0.1756
2	rs79210455	195587043	1.48	0.000320440416569312	1.9	0.0281172319502089	0.0424152397319317	0.243762834060844	0.1409	0.0638	0.0031	0.0036	0.0061	0.005	0.005	0.0213	0.1646	0.0043	0.0046	0.0036	0.0937	0.0075	0.0045	0.0038	0.004	0.1372	0.0951	0.0071	0.0084	0.004	0.0167	0.0051	0.0086	0.1756
2	rs116050277	195592248	1.47	0.000437428207028853	1.91	0.0244682236684294	0.0428866134338849	0.240203226171442	0.1409	0.0638	0.0031	0.0036	0.0061	0.005	0.005	0.0214	0.1647	0.0043	0.0047	0.0036	0.0937	0.0076	0.0044	0.0039	0.004	0.137	0.095	0.0071	0.0084	0.004	0.0167	0.0051	0.0086	0.1756
2	rs75183400	195601117	1.47	0.000437428207028853	1.91	0.0244682236684294	0.0445039125464453	0.22831455349627	0.1411	0.0639	0.003	0.0035	0.0061	0.005	0.0049	0.0215	0.165	0.0044	0.0047	0.0036	0.0938	0.0076	0.0044	0.0039	0.0039	0.1365	0.095	0.007	0.0082	0.0039	0.0167	0.0051	0.0086	0.1755
2	rs77918767	195613419	1.47	0.000437428207028853	1.91	0.0244682236684294	0.0552593101106133	0.233024680425355	0.1411	0.0639	0.0032	0.0035	0.0061	0.0052	0.0049	0.0215	0.1651	0.0044	0.0047	0.0036	0.0938	0.0074	0.0044	0.0039	0.0039	0.1363	0.0949	0.0069	0.0082	0.0039	0.0168	0.0052	0.0086	0.1755
2	rs72919840	195614794	1.47	0.000437428207028853	1.91	0.0244682236684294	0.0557344778051676	0.217160279196102	0.1413	0.0639	0.0031	0.0034	0.0061	0.0052	0.0048	0.0216	0.1656	0.0045	0.0048	0.0037	0.0937	0.0075	0.0044	0.0039	0.0039	0.1358	0.095	0.0068	0.0082	0.0039	0.0168	0.0052	0.0087	0.1753
2	rs76715545	195615040	1.47	0.000437428207028853	1.91	0.0244682236684294	0.055769783450826	0.217160279196102	0.1413	0.0639	0.0031	0.0034	0.0061	0.0052	0.0048	0.0216	0.1656	0.0045	0.0048	0.0037	0.0937	0.0075	0.0044	0.0039	0.0039	0.1358	0.095	0.0068	0.0082	0.0039	0.0168	0.0052	0.0087	0.1753
2	rs77433555	195615942	1.47	0.000437428207028853	1.91	0.0244682236684294	0.055769783450826	0.217267691610937	0.1413	0.0639	0.0031	0.0034	0.0061	0.0052	0.0048	0.0216	0.1656	0.0045	0.0048	0.0037	0.0937	0.0075	0.0044	0.0039	0.0039	0.1358	0.095	0.0068	0.0082	0.0039	0.0168	0.0052	0.0087	0.1753
2	rs79205859	195617483	1.47	0.000437428207028853	1.9	0.0281172319502089	0.0556462789224425	0.217267691610937	0.1413	0.0639	0.0031	0.0034	0.0061	0.0052	0.0048	0.0216	0.1656	0.0045	0.0048	0.0037	0.0937	0.0075	0.0044	0.0039	0.0039	0.1358	0.095	0.0068	0.0082	0.0039	0.0168	0.0052	0.0087	0.1753
2	rs80153981	195630511	1.47	0.000437428207028853	1.9	0.0281172319502089	0.059247264484967	0.218342775061916	0.1414	0.0639	0.0031	0.0034	0.0061	0.0052	0.0048	0.0216	0.1657	0.0046	0.0048	0.0037	0.0938	0.0075	0.0044	0.0039	0.0039	0.1357	0.0949	0.0068	0.0082	0.0039	0.0168	0.0052	0.0087	0.1752
2	rs76182312	195651732	1.47	0.000437428207028853	1.9	0.0281172319502089	0.0615933928254551	0.212025115407656	0.1416	0.0639	0.003	0.0034	0.006	0.0052	0.0048	0.0217	0.1659	0.0046	0.0049	0.0037	0.0937	0.0075	0.0044	0.0039	0.0039	0.1355	0.0949	0.0067	0.0082	0.0039	0.0168	0.0053	0.0087	0.1751
2	rs1118679	195666322	1.46	0.000592532288178379	1.9	0.0281172319502089	0.0810390180067436	0.239426796864417	0.1417	0.0642	0.003	0.0035	0.0061	0.0052	0.0047	0.0217	0.1661	0.0046	0.0049	0.0037	0.0936	0.0076	0.0043	0.0039	0.0039	0.1351	0.0949	0.0066	0.0082	0.0037	0.0168	0.0054	0.0087	0.1751
2	rs72919890	195666715	1.46	0.000592532288178379	1.91	0.0244682236684294	0.0786716276586804	0.238097650956508	0.1417	0.0642	0.003	0.0036	0.0061	0.0052	0.0047	0.0217	0.1661	0.0046	0.0049	0.0037	0.0936	0.0076	0.0043	0.0039	0.0039	0.1351	0.0949	0.0066	0.0082	0.0038	0.0168	0.0054	0.0087	0.1751
2	rs6714549	195667612	1.46	0.000592532288178379	1.91	0.0244682236684294	0.0749471860101893	0.235446497019271	0.1417	0.0642	0.003	0.0036	0.0061	0.0052	0.0047	0.0217	0.1661	0.0046	0.0049	0.0037	0.0936	0.0076	0.0043	0.0039	0.0039	0.135	0.0949	0.0066	0.0082	0.0038	0.0168	0.0053	0.0087	0.1752
2	rs116402851	195680996	1.46	0.000592532288178379	1.91	0.0244682236684294	0.0614238106760908	0.226352149273201	0.1419	0.0642	0.003	0.0036	0.0062	0.0052	0.0047	0.0216	0.166	0.0046	0.0049	0.0037	0.0935	0.0076	0.0043	0.0039	0.0039	0.1351	0.0949	0.0066	0.0082	0.0038	0.0168	0.0053	0.0087	0.175
2	rs62197517	195694007	1.46	0.000592532288178379	1.91	0.0244682236684294	0.0556462789224425	0.246107885669138	0.1424	0.0644	0.003	0.0036	0.0062	0.0051	0.0046	0.0216	0.1658	0.0046	0.0049	0.0037	0.0933	0.0076	0.0043	0.004	0.0038	0.1353	0.095	0.0064	0.0082	0.0038	0.0168	0.0051	0.0086	0.1748
2	rs114246084	195701835	1.46	0.000592532288178379	1.91	0.0244682236684294	0.0597264543008802	0.252508831443636	0.1425	0.0643	0.003	0.0036	0.0063	0.0051	0.0046	0.0216	0.1658	0.0046	0.0049	0.0037	0.0933	0.0076	0.0043	0.004	0.0038	0.1353	0.095	0.0064	0.0082	0.0038	0.0168	0.0051	0.0086	0.175
2	rs7606179	195702792	1.46	0.000592532288178379	1.91	0.0244682236684294	0.0605618742410107	0.255332611016849	0.1425	0.0643	0.003	0.0036	0.0063	0.0051	0.0046	0.0216	0.1658	0.0046	0.0049	0.0037	0.0933	0.0076	0.0043	0.004	0.0038	0.1353	0.095	0.0064	0.0082	0.0038	0.0168	0.0051	0.0086	0.175
2	rs3928192	195713044	1.46	0.000592532288178379	1.91	0.0244682236684294	0.0767186395550477	0.289850242052787	0.1426	0.0643	0.003	0.0037	0.0063	0.0052	0.0048	0.0216	0.1658	0.0046	0.0049	0.0037	0.0934	0.0073	0.0043	0.0042	0.0039	0.1347	0.095	0.0064	0.0082	0.0038	0.0169	0.0051	0.0085	0.1751
2	rs1901899	195713833	1.46	0.000592532288178379	1.91	0.0244682236684294	0.0995796973094717	0.312586216985442	0.1426	0.0644	0.003	0.0036	0.0063	0.0053	0.0048	0.0216	0.1658	0.0046	0.0049	0.0037	0.0935	0.0072	0.0044	0.0042	0.0039	0.1347	0.095	0.0064	0.0082	0.0034	0.0169	0.0051	0.0086	0.1751
2	rs115238729	195724619	1.46	0.000592532288178379	1.9	0.0281172319502089	0.0859329694809709	0.279318783831548	0.1423	0.0646	0.003	0.0036	0.0063	0.0052	0.0049	0.0215	0.1659	0.0046	0.0049	0.0038	0.0937	0.0072	0.0044	0.0042	0.0038	0.1344	0.0951	0.0064	0.0082	0.0034	0.017	0.0051	0.0085	0.175
2	rs41367247	195726995	1.46	0.000592532288178379	1.9	0.0281172319502089	0.0920587545233605	0.277110782499548	0.1422	0.0647	0.003	0.0037	0.0063	0.0052	0.0049	0.0215	0.166	0.0046	0.0049	0.0038	0.0938	0.0072	0.0044	0.0042	0.0038	0.1343	0.0951	0.0064	0.0082	0.0034	0.017	0.0051	0.0085	0.175
2	rs12620100	195727273	1.46	0.000592532288178379	1.9	0.0281172319502089	0.0917412228024995	0.269828313292017	0.1422	0.0647	0.003	0.0037	0.0063	0.0052	0.0049	0.0215	0.166	0.0046	0.0049	0.0038	0.0938	0.0072	0.0044	0.0042	0.0038	0.1343	0.0951	0.0064	0.0082	0.0034	0.017	0.0051	0.0085	0.1751
2	rs17441986	195736414	1.46	0.000592532288178379	1.9	0.0281172319502089	0.0723609305532941	0.24902115352477	0.1421	0.0646	0.003	0.0036	0.0063	0.0052	0.0049	0.0215	0.1661	0.0046	0.005	0.0039	0.0937	0.0072	0.0044	0.0042	0.0038	0.1343	0.0949	0.0064	0.0081	0.0035	0.0171	0.0052	0.0086	0.175
2	rs35748718	195738093	1.46	0.000592532288178379	1.9	0.0281172319502089	0.0679456886978384	0.242203447592666	0.142	0.0646	0.003	0.0036	0.0063	0.0052	0.0049	0.0215	0.1661	0.0046	0.005	0.0039	0.0937	0.0072	0.0044	0.0042	0.0038	0.1343	0.0949	0.0064	0.0081	0.0035	0.0171	0.0052	0.0086	0.1749
2	rs6740386	195738795	1.46	0.000592532288178379	1.9	0.0281172319502089	0.0656383800080334	0.238651173414679	0.1421	0.0646	0.003	0.0036	0.0063	0.0052	0.0049	0.0215	0.166	0.0046	0.005	0.0039	0.0936	0.0073	0.0044	0.0042	0.0038	0.1343	0.0949	0.0064	0.0081	0.0036	0.0171	0.0052	0.0086	0.1751
2	rs116402995	195748454	1.46	0.000592532288178379	1.9	0.0281172319502089	0.0521774507797284	0.194584414881238	0.1425	0.0647	0.003	0.0035	0.0063	0.0052	0.0047	0.0214	0.1665	0.0047	0.005	0.004	0.0933	0.0074	0.0045	0.0042	0.0039	0.1344	0.0952	0.007	0.008	0.0037	0.0173	0.0053	0.0085	0.173
2	rs17588027	195753154	1.46	0.000592532288178379	1.9	0.0281172319502089	0.0535230099863504	0.192826857139163	0.1425	0.0647	0.003	0.0035	0.0063	0.0052	0.0047	0.0214	0.1667	0.0047	0.005	0.004	0.0932	0.0074	0.0045	0.0043	0.0039	0.1344	0.0952	0.0071	0.008	0.0037	0.0173	0.0053	0.0085	0.1728
2	rs17513876	195753857	1.46	0.000592532288178379	1.91	0.0244682236684294	0.0519413899378459	0.185545272145858	0.1425	0.0647	0.003	0.0035	0.0063	0.0052	0.0047	0.0214	0.1666	0.0047	0.005	0.004	0.0931	0.0074	0.0045	0.0043	0.0039	0.1344	0.0952	0.0071	0.008	0.0037	0.0173	0.0053	0.0085	0.1728
2	rs73986039	195769570	1.45	0.000796486642604464	1.91	0.0244682236684294	0.0582056693535052	0.19375665675354	0.1427	0.0648	0.003	0.0035	0.0063	0.0052	0.0048	0.0213	0.1668	0.0047	0.005	0.004	0.093	0.0075	0.0045	0.0043	0.0039	0.1347	0.095	0.0068	0.008	0.0037	0.0173	0.0053	0.0084	0.1725
2	rs12466822	195769829	1.45	0.000796486642604464	1.9	0.0281172319502089	0.0594865396484993	0.199993765811389	0.1426	0.0648	0.003	0.0035	0.0063	0.0052	0.0048	0.0213	0.1668	0.0047	0.005	0.004	0.0929	0.0075	0.0045	0.0043	0.0039	0.1348	0.095	0.0068	0.008	0.0037	0.0173	0.0053	0.0084	0.1725
2	rs2123738	195771061	1.46	0.000592532288178379	1.91	0.0244682236684294	0.047528329230999	0.178159147164241	0.1426	0.0649	0.003	0.0035	0.0062	0.0052	0.0046	0.0213	0.1669	0.0047	0.005	0.004	0.093	0.0074	0.0045	0.0042	0.0039	0.135	0.095	0.0068	0.008	0.0037	0.0172	0.0053	0.0084	0.1726
2	rs4850355	195782011	1.45	0.000796486642604464	1.9	0.0281172319502089	0.0632870305358414	0.170085720381327	0.1429	0.0646	0.003	0.0035	0.0064	0.0051	0.0045	0.0232	0.1666	0.0049	0.0048	0.0041	0.0924	0.0075	0.0043	0.0041	0.0039	0.1355	0.0952	0.0068	0.0079	0.004	0.0169	0.005	0.0085	0.1717
2	rs72923647	195785434	1.45	0.000796486642604464	1.89	0.0322004798625665	0.0554349816304036	0.155580873835835	0.1428	0.0646	0.0029	0.0035	0.0064	0.0051	0.0044	0.0232	0.1667	0.0049	0.0048	0.0041	0.0923	0.0075	0.0043	0.0041	0.0039	0.1354	0.0952	0.0068	0.0079	0.004	0.0169	0.005	0.0085	0.1717
2	rs80173418	195799180	1.45	0.000796486642604464	1.89	0.0322004798625665	0.0710898207696274	0.135297539177865	0.1425	0.0651	0.0029	0.0034	0.0064	0.0051	0.0043	0.0234	0.1679	0.005	0.0051	0.0042	0.0914	0.0077	0.0043	0.0037	0.0039	0.1346	0.0948	0.0068	0.0078	0.0041	0.0174	0.0051	0.0086	0.1714
2	rs78688472	195802472	1.45	0.000796486642604464	1.88	0.0367535648830228	0.0702025766048991	0.135206467687963	0.1425	0.065	0.0029	0.0034	0.0064	0.0051	0.0043	0.0234	0.1679	0.005	0.0051	0.0042	0.0914	0.0077	0.0043	0.0037	0.0039	0.1348	0.0948	0.0068	0.0078	0.0041	0.0174	0.0051	0.0086	0.1715
2	rs115234231	195812492	1.45	0.000796486642604464	1.87	0.04181310425502	0.0712556900649132	0.129066862162823	0.1425	0.0651	0.0029	0.0034	0.0064	0.0051	0.0042	0.0234	0.168	0.005	0.0051	0.0042	0.0913	0.0078	0.0043	0.0037	0.0039	0.1347	0.0948	0.0068	0.0078	0.0041	0.0174	0.0051	0.0086	0.1715
2	rs891522	195828622	1.45	0.000796486642604464	1.86	0.047416592333268	0.0884846742989674	0.143399242274283	0.1424	0.0652	0.0029	0.0034	0.0064	0.0051	0.0042	0.0234	0.1683	0.005	0.0052	0.0042	0.0912	0.0077	0.0043	0.0037	0.0039	0.1346	0.0947	0.0068	0.0078	0.0041	0.0174	0.0052	0.0086	0.1714
2	rs17626883	195833975	1.45	0.000796486642604464	1.86	0.047416592333268	0.0853257506576881	0.138682962107109	0.1424	0.0652	0.0029	0.0034	0.0064	0.0051	0.0042	0.0235	0.1683	0.005	0.0052	0.0042	0.0911	0.0077	0.0043	0.0037	0.0039	0.1346	0.0947	0.0068	0.0078	0.0041	0.0175	0.0052	0.0086	0.1714
2	rs17626900	195841000	1.45	0.000796486642604464	1.86	0.047416592333268	0.0474807737726241	0.0561096384121805	0.1433	0.0661	0.003	0.0032	0.0064	0.0048	0.0038	0.0238	0.17	0.0049	0.0051	0.0047	0.0893	0.0079	0.0045	0.0031	0.0037	0.1333	0.0928	0.0066	0.008	0.0044	0.0188	0.0052	0.0085	0.172
2	rs12998262	195841279	1.45	0.000796486642604464	1.86	0.047416592333268	0.0660917181848697	0.0604722476806379	0.1433	0.0661	0.003	0.0032	0.0064	0.005	0.0038	0.0238	0.1698	0.0049	0.0051	0.0047	0.0893	0.0079	0.0045	0.0031	0.0037	0.1333	0.0928	0.0066	0.008	0.0044	0.0188	0.0052	0.0085	0.172
2	rs1991633	195847343	1.45	0.000796486642604464	1.85	0.0536022520271762	0.0852791551054111	0.0720117473988008	0.1433	0.066	0.003	0.0032	0.0064	0.005	0.0038	0.0238	0.1698	0.0049	0.0051	0.0047	0.0894	0.0079	0.0045	0.0031	0.0037	0.1332	0.0928	0.0066	0.008	0.0044	0.0188	0.0052	0.0085	0.172
2	rs34925590	195847753	1.45	0.000796486642604464	1.84	0.0604088827715036	0.0826728106837465	0.0674471379883101	0.1433	0.0658	0.003	0.0032	0.0064	0.005	0.0038	0.0238	0.1699	0.0049	0.0051	0.0047	0.0893	0.0079	0.0045	0.0031	0.0037	0.1332	0.0929	0.0066	0.008	0.0044	0.0188	0.0052	0.0085	0.172
2	rs78146706	195848176	1.45	0.000796486642604464	1.84	0.0604088827715036	0.0837736212208489	0.0675857287633521	0.1433	0.0658	0.003	0.0032	0.0064	0.005	0.0038	0.0238	0.1699	0.0049	0.0051	0.0047	0.0893	0.0079	0.0045	0.0031	0.0037	0.1332	0.0929	0.0066	0.008	0.0044	0.0188	0.0052	0.0085	0.172
2	rs1430697	195851091	1.45	0.000796486642604464	1.84	0.0604088827715036	0.0940280693893799	0.0657933448479825	0.1433	0.0657	0.0031	0.0032	0.0064	0.0051	0.0038	0.0239	0.1698	0.0049	0.0051	0.0047	0.0893	0.0078	0.0045	0.0031	0.0036	0.1332	0.093	0.0066	0.008	0.0044	0.0188	0.0052	0.0085	0.1719
2	rs57251413	195856120	1.45	0.000796486642604464	1.84	0.0604088827715036	0.0804317238633176	0.0523225133194896	0.1432	0.0657	0.0031	0.0032	0.0064	0.0051	0.0038	0.0239	0.1699	0.0049	0.0051	0.0048	0.0893	0.0078	0.0044	0.0031	0.0036	0.1331	0.093	0.0066	0.008	0.0044	0.0188	0.0052	0.0085	0.1719
2	rs111364624	195865839	1.45	0.000796486642604464	1.84	0.0604088827715036	0.0402954104367724	0.0196063367487112	0.1426	0.0664	0.0036	0.0032	0.0066	0.0041	0.0036	0.0252	0.1723	0.0049	0.0052	0.0055	0.0884	0.008	0.0043	0.0031	0.0031	0.1312	0.0921	0.0062	0.0083	0.004	0.019	0.0051	0.0087	0.1722
2	rs73060073	195867196	1.44	0.00106248672640754	1.85	0.0536022520271762	0.0451439305606424	0.0280365926626037	0.1426	0.0664	0.0036	0.0032	0.0067	0.0041	0.0036	0.0252	0.1724	0.0049	0.0052	0.0055	0.0884	0.008	0.0043	0.0031	0.0031	0.1312	0.0921	0.0062	0.0083	0.004	0.019	0.0051	0.0087	0.1722
2	rs10172965	195871819	1.44	0.00106248672640754	1.82	0.0760422202337298	0.0480216255374247	0.0304264771857121	0.1426	0.0664	0.0036	0.0032	0.0067	0.0041	0.0036	0.0252	0.1723	0.0049	0.0052	0.0055	0.0884	0.008	0.0043	0.0031	0.0031	0.1312	0.0921	0.0062	0.0083	0.004	0.019	0.0051	0.0087	0.1723
2	rs76486439	195874230	1.45	0.000796486642604464	1.81	0.0849480383532209	0.0499966048282717	0.0286965491729155	0.1426	0.0665	0.0036	0.0032	0.0066	0.0041	0.0035	0.0252	0.1723	0.0049	0.0052	0.0056	0.0884	0.008	0.0043	0.0031	0.0031	0.1312	0.0919	0.0061	0.0084	0.0039	0.019	0.0051	0.0087	0.1723
2	rs2370184	195882408	1.45	0.000796486642604464	1.81	0.0849480383532209	0.0573020634845745	0.0296517909980585	0.1425	0.0667	0.0036	0.0032	0.0066	0.004	0.0035	0.0253	0.1723	0.0048	0.0052	0.0057	0.0884	0.008	0.0043	0.0031	0.0031	0.1312	0.0917	0.0061	0.0085	0.0039	0.0191	0.0051	0.0087	0.1723
2	rs74929812	195886831	1.45	0.000796486642604464	1.81	0.0849480383532209	0.0494896672709879	0.0241417796437503	0.1426	0.0667	0.0036	0.0031	0.0066	0.004	0.0035	0.025	0.1724	0.0048	0.0052	0.0058	0.0885	0.008	0.0043	0.003	0.003	0.1312	0.0918	0.0061	0.0085	0.0038	0.0191	0.0051	0.0088	0.1725
2	rs17823179	195897450	1.45	0.000796486642604464	1.81	0.0849480383532209	0.0504574822136892	0.0237935319566994	0.1427	0.0668	0.0036	0.0031	0.0066	0.004	0.0035	0.0248	0.1725	0.0048	0.0053	0.0058	0.0886	0.0079	0.0043	0.003	0.003	0.1311	0.0917	0.006	0.0085	0.0037	0.0192	0.0051	0.0088	0.1726
2	rs62196765	195905913	1.45	0.000796486642604464	1.81	0.0849480383532209	0.053128893581564	0.0221305083167175	0.143	0.0668	0.0036	0.0031	0.0065	0.004	0.0035	0.0246	0.1726	0.0047	0.0052	0.0058	0.0886	0.008	0.0043	0.003	0.003	0.131	0.0918	0.0059	0.0085	0.0036	0.0193	0.0049	0.0088	0.1728
2	rs17823797	195909746	1.45	0.000796486642604464	1.81	0.0849480383532209	0.0509378269097435	0.0186305093950997	0.143	0.0668	0.0036	0.0031	0.0065	0.004	0.0035	0.0246	0.1725	0.0047	0.0052	0.0058	0.0885	0.0079	0.0044	0.003	0.003	0.131	0.0918	0.0059	0.0085	0.0036	0.0193	0.005	0.0088	0.1728
2	rs35417058	195910693	1.45	0.000796486642604464	1.81	0.0849480383532209	0.0507386919797154	0.0185534930673427	0.143	0.0668	0.0036	0.0031	0.0065	0.004	0.0035	0.0246	0.1725	0.0047	0.0052	0.0058	0.0885	0.0079	0.0044	0.003	0.003	0.131	0.0918	0.0059	0.0085	0.0036	0.0193	0.005	0.0088	0.1728
2	rs1155301	195913337	1.44	0.00106248672640754	1.8	0.0946327581538143	0.0508050119649305	0.0171939261747321	0.143	0.0668	0.0036	0.0031	0.0065	0.004	0.0035	0.0246	0.1726	0.0047	0.0052	0.0058	0.0884	0.0079	0.0044	0.003	0.003	0.1309	0.0919	0.0059	0.0085	0.0036	0.0193	0.0051	0.0088	0.1728
2	rs114024911	195921840	1.44	0.00106248672640754	1.8	0.0946327581538143	0.048213505404993	0.0163158138668585	0.1427	0.0668	0.0036	0.0031	0.0064	0.004	0.0035	0.0245	0.1727	0.0047	0.0052	0.0059	0.0883	0.0079	0.0044	0.003	0.003	0.131	0.0918	0.0059	0.0085	0.0036	0.0193	0.0051	0.009	0.1729
2	rs113812038	195924172	1.44	0.00106248672640754	1.81	0.0849480383532209	0.0485022964580218	0.014868401034638	0.1427	0.0668	0.0036	0.0031	0.0064	0.004	0.0035	0.0245	0.1728	0.0047	0.0052	0.0059	0.0882	0.0079	0.0044	0.0031	0.003	0.131	0.0918	0.0059	0.0085	0.0036	0.0193	0.0051	0.0091	0.1729
2	rs78399286	195926921	1.44	0.00106248672640754	1.81	0.0849480383532209	0.0499637939996503	0.0148339325755074	0.1426	0.0668	0.0036	0.0031	0.0064	0.004	0.0036	0.0245	0.1728	0.0048	0.0051	0.0059	0.0882	0.0079	0.0044	0.0031	0.003	0.131	0.0918	0.0058	0.0085	0.0036	0.0193	0.0051	0.0092	0.1729
2	rs12478243	195928055	1.44	0.00106248672640754	1.81	0.0849480383532209	0.054961522178725	0.0144914406697681	0.1426	0.0668	0.0036	0.0031	0.0063	0.004	0.0036	0.0245	0.1729	0.0048	0.0051	0.0059	0.0883	0.008	0.0045	0.0031	0.0029	0.131	0.0918	0.0058	0.0085	0.0036	0.0192	0.005	0.0092	0.1729
2	rs1019845	195948693	1.44	0.00106248672640754	1.81	0.0849480383532209	0.0521268058007299	0.0137188720866614	0.1425	0.0667	0.0036	0.0031	0.0063	0.004	0.0036	0.0245	0.1729	0.0048	0.0051	0.0059	0.0884	0.008	0.0045	0.0031	0.0029	0.131	0.0918	0.0058	0.0085	0.0036	0.0192	0.005	0.0092	0.1729
2	rs7590249	195952499	1.44	0.00106248672640754	1.81	0.0849480383532209	0.035543967970648	0.0126156918882927	0.1417	0.0665	0.0037	0.0032	0.0064	0.004	0.0038	0.0244	0.1727	0.0048	0.0052	0.0058	0.0893	0.0081	0.0045	0.0029	0.0029	0.1311	0.091	0.0057	0.0085	0.0037	0.0194	0.0051	0.0093	0.1731
2	rs777717	195954734	1.44	0.00106248672640754	1.81	0.0849480383532209	0.0341601329060908	0.0184382608912496	0.1406	0.0664	0.0038	0.0034	0.0066	0.0041	0.004	0.0245	0.1725	0.0048	0.0052	0.0057	0.0903	0.0083	0.0047	0.0028	0.0031	0.1304	0.0899	0.0056	0.0086	0.0038	0.02	0.0052	0.0095	0.1732
2	rs777716	195955117	1.44	0.00106248672640754	1.82	0.0760422202337298	0.0310072826389719	0.0214237149968602	0.1405	0.0659	0.0038	0.0035	0.0066	0.0042	0.0042	0.0245	0.1715	0.0048	0.0052	0.0057	0.0901	0.0085	0.0048	0.0027	0.0032	0.1319	0.0894	0.0055	0.0085	0.0038	0.0198	0.0052	0.0094	0.1734
2	rs777715	195955184	1.44	0.00106248672640754	1.82	0.0760422202337298	0.0312203460903616	0.0189012931176396	0.1408	0.0659	0.0039	0.0035	0.0066	0.0042	0.0043	0.0246	0.1713	0.0048	0.0052	0.0057	0.0898	0.0085	0.0049	0.0027	0.0032	0.132	0.0893	0.0055	0.0085	0.0038	0.0197	0.005	0.0094	0.1734
2	rs11695739	195958753	1.44	0.00106248672640754	1.82	0.0760422202337298	0.0167080526287649	0.0050621653934109	0.1421	0.064	0.0038	0.0036	0.0068	0.0042	0.0043	0.0239	0.1737	0.0046	0.0051	0.0051	0.0905	0.0085	0.005	0.0025	0.0032	0.135	0.0885	0.0052	0.008	0.0041	0.0189	0.005	0.0097	0.1714
2	rs72912009	195960725	1.44	0.00106248672640754	1.83	0.0678757074061657	0.0150605866988143	0.00524162998193687	0.1421	0.0638	0.0035	0.0035	0.0068	0.0041	0.0042	0.0239	0.174	0.0046	0.0051	0.0049	0.0909	0.0086	0.0051	0.0024	0.0032	0.1355	0.0886	0.0052	0.0079	0.0042	0.0189	0.0051	0.0096	0.1711
2	rs12467376	195960805	1.44	0.00106248672640754	1.87	0.04181310425502	0.0149835898375724	0.00528196396567066	0.1421	0.0638	0.0035	0.0035	0.0068	0.0041	0.0042	0.0239	0.1741	0.0046	0.0051	0.0049	0.0909	0.0086	0.0051	0.0024	0.0032	0.1355	0.0886	0.0052	0.0079	0.0042	0.0189	0.0051	0.0096	0.1711
2	rs2569911	195966557	1.41	0.00241009866416708	1.87	0.04181310425502	0.0170820315958682	0.0141193108034926	0.142	0.0622	0.0032	0.003	0.0067	0.004	0.004	0.0234	0.176	0.0045	0.0048	0.0043	0.0926	0.0086	0.005	0.0021	0.0031	0.139	0.0883	0.005	0.0076	0.0042	0.0189	0.0049	0.0098	0.1697
2	rs113431932	195967171	1.41	0.00241009866416708	1.86	0.047416592333268	0.0163177898127074	0.0158852823013063	0.1414	0.0619	0.0032	0.0029	0.0067	0.004	0.004	0.0231	0.1763	0.0045	0.0047	0.0043	0.0931	0.0086	0.005	0.002	0.0031	0.1401	0.088	0.0049	0.0076	0.0042	0.0188	0.0049	0.0098	0.1695
2	rs34769612	195967238	1.4	0.00311968999043549	1.86	0.047416592333268	0.0176820615305033	0.0092042897712291	0.1413	0.0618	0.0032	0.0029	0.0067	0.004	0.004	0.023	0.1764	0.0045	0.0047	0.0042	0.0932	0.0086	0.005	0.002	0.0031	0.1404	0.088	0.0049	0.0076	0.0042	0.0188	0.005	0.0098	0.1695
2	rs17824823	195968887	1.39	0.00400856207505194	1.86	0.047416592333268	0.0170743385652128	0.00861927449289774	0.1419	0.0619	0.0031	0.0028	0.0065	0.0041	0.004	0.0222	0.1779	0.0045	0.0046	0.0038	0.0936	0.0083	0.0049	0.002	0.0031	0.1421	0.0872	0.0047	0.0076	0.0041	0.0184	0.0048	0.0089	0.17
2	rs718536	195968917	1.39	0.00400856207505194	1.86	0.047416592333268	0.0170974252815655	0.0088032617126953	0.1419	0.0619	0.0031	0.0028	0.0065	0.0041	0.004	0.0222	0.1779	0.0045	0.0046	0.0038	0.0936	0.0083	0.0049	0.002	0.0031	0.1421	0.0872	0.0047	0.0076	0.0041	0.0184	0.0048	0.0089	0.17
2	rs2667151	195977983	1.38	0.00511327993856204	1.86	0.047416592333268	0.0181280306033795	0.00393353821229958	0.1419	0.062	0.0031	0.0028	0.0065	0.0041	0.0039	0.0221	0.1779	0.0045	0.0046	0.0038	0.0932	0.0082	0.0049	0.002	0.0031	0.1428	0.0873	0.0046	0.0076	0.0044	0.0186	0.0047	0.0087	0.1697
2	rs10931679	195978081	1.38	0.00511327993856204	1.86	0.047416592333268	0.0187793057392179	0.00381377747685128	0.1419	0.062	0.0031	0.0028	0.0066	0.0041	0.0039	0.0221	0.1779	0.0044	0.0046	0.0038	0.0932	0.0082	0.0049	0.002	0.0031	0.1428	0.0873	0.0045	0.0076	0.0044	0.0186	0.0047	0.0087	0.1697
2	rs76435250	195987324	1.38	0.00511327993856204	1.87	0.04181310425502	0.0237847824769574	0.0046752885934446	0.1419	0.0616	0.003	0.0025	0.0065	0.004	0.0037	0.0214	0.1789	0.0042	0.0044	0.0036	0.0941	0.0079	0.0047	0.002	0.0031	0.1435	0.0881	0.0041	0.0073	0.0047	0.0184	0.0047	0.0087	0.1699
2	rs13028882	195988551	1.38	0.00511327993856204	1.87	0.04181310425502	0.0240499516094192	0.00475134800676449	0.1419	0.0616	0.003	0.0025	0.0065	0.004	0.0037	0.0214	0.179	0.0042	0.0044	0.0036	0.0941	0.0079	0.0046	0.002	0.003	0.1435	0.0882	0.0041	0.0072	0.0047	0.0184	0.0047	0.0087	0.1699
2	rs116353807	196000767	1.37	0.00647561454609247	1.87	0.04181310425502	0.0466302804873109	0.00717231105158613	0.1419	0.0614	0.003	0.0021	0.0063	0.0038	0.0036	0.0206	0.1796	0.004	0.0043	0.0034	0.095	0.0076	0.0045	0.002	0.003	0.1448	0.0884	0.0037	0.007	0.005	0.0182	0.0048	0.0088	0.1702
2	rs114973265	196005527	1.37	0.00647561454609247	1.87	0.04181310425502	0.0563544813734317	0.00618901724744817	0.1419	0.0614	0.0029	0.002	0.0063	0.0038	0.0035	0.0205	0.1796	0.004	0.0043	0.0033	0.0951	0.0076	0.0045	0.002	0.003	0.1451	0.0884	0.0037	0.007	0.005	0.0182	0.0048	0.0088	0.1702
2	rs902154	196007315	1.37	0.00647561454609247	1.88	0.0367535648830228	0.0676644484792497	0.00597127208565686	0.1419	0.0614	0.0029	0.002	0.0063	0.0038	0.0035	0.0205	0.1797	0.004	0.0043	0.0033	0.0952	0.0076	0.0045	0.002	0.003	0.1451	0.0884	0.0037	0.007	0.005	0.0182	0.0048	0.0088	0.1702
2	rs116002225	196008723	1.37	0.00647561454609247	1.88	0.0367535648830228	0.0677246500481653	0.00601449121456772	0.1419	0.0614	0.0029	0.002	0.0063	0.0038	0.0035	0.0205	0.1797	0.004	0.0043	0.0033	0.0952	0.0076	0.0045	0.002	0.003	0.1452	0.0884	0.0037	0.007	0.005	0.0182	0.0048	0.0088	0.1701
2	rs77434037	196011756	1.37	0.00647561454609247	1.88	0.0367535648830228	0.0736679034301015	0.00689023455610279	0.1419	0.0614	0.0029	0.0019	0.0063	0.0037	0.0034	0.0205	0.1797	0.004	0.0042	0.0032	0.0953	0.0075	0.0045	0.002	0.003	0.1454	0.0885	0.0036	0.007	0.005	0.0182	0.0048	0.0089	0.17
2	rs2130343	196012083	1.37	0.00647561454609247	1.88	0.0367535648830228	0.0752477381815949	0.00729159452439102	0.1419	0.0614	0.0029	0.0019	0.0063	0.0037	0.0034	0.0205	0.1797	0.004	0.0042	0.0032	0.0953	0.0075	0.0045	0.002	0.003	0.1454	0.0885	0.0036	0.007	0.005	0.0182	0.0048	0.0089	0.17
2	rs17831606	196021047	1.37	0.00647561454609247	1.88	0.0367535648830228	0.0794260711750591	0.00797861070731316	0.1419	0.0614	0.0029	0.002	0.0063	0.0038	0.0035	0.0205	0.1797	0.004	0.0042	0.0032	0.0954	0.0075	0.0044	0.0021	0.003	0.1455	0.0884	0.0036	0.007	0.0051	0.0183	0.0048	0.0089	0.1699
2	rs79237356	196024489	1.37	0.00647561454609247	1.88	0.0367535648830228	0.0843737820307543	0.00848908689746889	0.1419	0.0613	0.0029	0.002	0.0063	0.0037	0.0034	0.0205	0.1798	0.004	0.0042	0.0031	0.0955	0.0075	0.0044	0.0021	0.003	0.1455	0.0884	0.0037	0.007	0.0051	0.0183	0.0048	0.0089	0.1699
2	rs4850591	196024697	1.37	0.00647561454609247	1.88	0.0367535648830228	0.0843737820307543	0.00848908689746889	0.1419	0.0613	0.0029	0.002	0.0063	0.0037	0.0034	0.0205	0.1798	0.004	0.0042	0.0031	0.0955	0.0075	0.0044	0.0021	0.003	0.1455	0.0884	0.0037	0.007	0.0051	0.0183	0.0048	0.0089	0.1699
2	rs78133926	196029967	1.37	0.00647561454609247	1.88	0.0367535648830228	0.0809713961838994	0.0092042897712291	0.1421	0.0613	0.0029	0.002	0.0063	0.0037	0.0034	0.0205	0.1798	0.004	0.0042	0.0031	0.0955	0.0075	0.0044	0.0021	0.003	0.1455	0.0884	0.0037	0.007	0.005	0.0183	0.0046	0.0089	0.1699
2	rs188951463	196039907	1.37	0.00647561454609247	1.89	0.0322004798625665	0.0902605147720326	0.010841548984753	0.142	0.0613	0.0029	0.0019	0.0062	0.0037	0.0035	0.0206	0.1799	0.004	0.0042	0.0031	0.0956	0.0074	0.0044	0.0021	0.003	0.1459	0.0884	0.0037	0.007	0.005	0.0181	0.0046	0.0088	0.1698
2	rs76488651	196047615	1.37	0.00647561454609247	1.89	0.0322004798625665	0.0947982538801437	0.0132264445026222	0.1419	0.0615	0.0029	0.0019	0.0062	0.0037	0.0036	0.0206	0.1799	0.004	0.0042	0.0031	0.0956	0.0073	0.0044	0.0021	0.003	0.1461	0.0884	0.0037	0.007	0.005	0.0181	0.0046	0.0088	0.1698
2	rs10497750	196048663	1.37	0.00647561454609247	1.89	0.0322004798625665	0.0948480790930166	0.0132915793851038	0.1419	0.0615	0.0029	0.0019	0.0062	0.0037	0.0036	0.0206	0.1799	0.004	0.0042	0.0031	0.0956	0.0073	0.0044	0.0021	0.003	0.1461	0.0884	0.0037	0.007	0.005	0.0181	0.0046	0.0088	0.1698
2	rs12990505	196052944	1.37	0.00647561454609247	1.89	0.0322004798625665	0.19000769080128	0.038894318141909	0.1417	0.0612	0.0028	0.0017	0.0061	0.0037	0.0039	0.0206	0.1801	0.0039	0.0041	0.003	0.0961	0.0073	0.0043	0.0023	0.003	0.1472	0.0886	0.0038	0.0069	0.005	0.0178	0.0045	0.0088	0.1692
2	rs1511259	196060959	1.37	0.00647561454609247	1.89	0.0322004798625665	0.21478875161851	0.0490731513813373	0.1418	0.0612	0.0027	0.0016	0.0061	0.0036	0.0039	0.0206	0.1801	0.0039	0.0041	0.003	0.0962	0.0072	0.0043	0.0023	0.0029	0.1473	0.0892	0.0038	0.0069	0.005	0.0177	0.0044	0.0088	0.1689
2	rs77509633	196071704	1.37	0.00647561454609247	1.89	0.0322004798625665	0.189667238018698	0.043078855317421	0.1419	0.0611	0.0027	0.0017	0.0061	0.0036	0.0039	0.0206	0.1801	0.0039	0.004	0.003	0.0961	0.0071	0.0042	0.0023	0.0028	0.1477	0.0895	0.0038	0.0068	0.0049	0.0176	0.0044	0.0088	0.1689
2	rs4850597	196079530	1.37	0.00647561454609247	1.89	0.0322004798625665	0.191411003005156	0.0533839117824045	0.142	0.0611	0.0027	0.0017	0.0061	0.0035	0.0039	0.0206	0.1801	0.0039	0.004	0.0029	0.0961	0.0071	0.0041	0.0024	0.0028	0.1478	0.0895	0.0038	0.0068	0.0049	0.0176	0.0044	0.0088	0.1689
2	rs17777147	196084339	1.37	0.00647561454609247	1.89	0.0322004798625665	0.175394673016233	0.051393677963029	0.142	0.0611	0.0027	0.0018	0.0061	0.0035	0.0039	0.0206	0.1801	0.0039	0.004	0.0029	0.0961	0.0071	0.0041	0.0024	0.0029	0.1478	0.0895	0.0039	0.0067	0.0049	0.0174	0.0044	0.0088	0.1689
2	rs12987530	196099637	1.37	0.00647561454609247	1.89	0.0322004798625665	0.149467588900071	0.0612017715002894	0.142	0.0609	0.0028	0.0019	0.0061	0.0036	0.004	0.0205	0.18	0.0039	0.004	0.0029	0.096	0.007	0.0041	0.0024	0.003	0.1478	0.0895	0.0041	0.0067	0.0049	0.0171	0.0044	0.0088	0.1688
2	rs1021335	196102559	1.37	0.00647561454609247	1.89	0.0322004798625665	0.147305102115665	0.0628063109360394	0.1421	0.0609	0.0028	0.0019	0.0061	0.0036	0.004	0.0205	0.18	0.0039	0.004	0.0029	0.096	0.007	0.0041	0.0024	0.0031	0.1479	0.0895	0.0042	0.0067	0.005	0.0171	0.0044	0.0087	0.1688
2	rs116368753	196105969	1.37	0.00647561454609247	1.89	0.0322004798625665	0.139031088232852	0.056301984089823	0.1421	0.0609	0.0028	0.0019	0.0061	0.0036	0.004	0.0205	0.18	0.0039	0.004	0.0029	0.0959	0.007	0.0041	0.0024	0.003	0.1479	0.0896	0.0042	0.0067	0.005	0.0171	0.0044	0.0087	0.1687
2	rs6755097	196116079	1.37	0.00647561454609247	1.89	0.0322004798625665	0.149171602436711	0.0689781582488729	0.1421	0.061	0.0028	0.0019	0.006	0.0036	0.004	0.0205	0.1799	0.0039	0.004	0.003	0.096	0.0069	0.0041	0.0025	0.003	0.1479	0.0898	0.0043	0.0067	0.005	0.017	0.0044	0.0087	0.1686
2	rs35751986	196128472	1.37	0.00647561454609247	1.89	0.0322004798625665	0.152746418390853	0.0750991219077738	0.1421	0.061	0.0028	0.0019	0.0061	0.0036	0.004	0.0205	0.1799	0.0039	0.0039	0.003	0.096	0.0069	0.0041	0.0025	0.003	0.1479	0.0898	0.0043	0.0067	0.005	0.017	0.0043	0.0088	0.1685
2	rs112738935	196139519	1.37	0.00647561454609247	1.89	0.0322004798625665	0.135372880715181	0.0657933448479825	0.1421	0.0611	0.0028	0.0019	0.0061	0.0036	0.0039	0.0206	0.18	0.0039	0.0039	0.003	0.096	0.0069	0.004	0.0025	0.003	0.148	0.0896	0.0043	0.0066	0.005	0.017	0.0043	0.0088	0.1684
2	rs76333840	196140985	1.37	0.00647561454609247	1.89	0.0322004798625665	0.133058650318882	0.0686987256224412	0.1421	0.0611	0.0028	0.0019	0.0061	0.0036	0.0039	0.0206	0.18	0.0039	0.0039	0.0029	0.0959	0.0069	0.004	0.0025	0.003	0.148	0.0896	0.0043	0.0066	0.005	0.017	0.0043	0.0088	0.1684
2	rs115069284	196141718	1.37	0.00647561454609247	1.89	0.0322004798625665	0.131864740845596	0.0684894613515642	0.1421	0.0611	0.0028	0.0019	0.0061	0.0036	0.0039	0.0206	0.18	0.0039	0.0039	0.003	0.0959	0.0069	0.004	0.0025	0.0031	0.148	0.0896	0.0043	0.0066	0.005	0.017	0.0043	0.0088	0.1684
2	rs77074925	196148001	1.37	0.00647561454609247	1.89	0.0322004798625665	0.106319257352102	0.0783131756730499	0.1422	0.0614	0.0027	0.002	0.0061	0.0036	0.0037	0.0206	0.18	0.0039	0.0039	0.003	0.0958	0.0068	0.0039	0.0026	0.0032	0.1483	0.0895	0.0043	0.0066	0.005	0.0171	0.0043	0.0087	0.1682
2	rs74413055	196168161	1.37	0.00647561454609247	1.89	0.0322004798625665	0.0915217990948148	0.0843724367190833	0.1422	0.0616	0.0027	0.0021	0.006	0.0036	0.0036	0.0207	0.1801	0.0039	0.0039	0.003	0.0957	0.0068	0.0038	0.0026	0.0032	0.1485	0.0894	0.0043	0.0065	0.0051	0.0171	0.0042	0.0087	0.168
2	rs777291	196172635	1.36	0.00814278879713251	1.89	0.0322004798625665	0.0891300248760888	0.0916301132588253	0.1422	0.0617	0.0027	0.0022	0.006	0.0036	0.0035	0.0207	0.1801	0.0039	0.0039	0.003	0.0957	0.0067	0.0037	0.0026	0.0033	0.1486	0.0893	0.0043	0.0065	0.0051	0.0172	0.0042	0.0086	0.1679
2	rs6708903	196189124	1.37	0.00647561454609247	1.89	0.0322004798625665	0.0922545032301783	0.101563281012399	0.1424	0.062	0.0026	0.0023	0.006	0.0036	0.0036	0.0207	0.1801	0.0039	0.004	0.0029	0.0956	0.0068	0.0036	0.0026	0.0034	0.1487	0.0889	0.0043	0.0065	0.0051	0.0172	0.0042	0.0087	0.1677
2	rs77306559	196198726	1.37	0.00647561454609247	1.89	0.0322004798625665	0.0734984088325758	0.0917871177191262	0.1428	0.062	0.0026	0.0023	0.0059	0.0035	0.0035	0.021	0.1801	0.004	0.004	0.0033	0.0951	0.0068	0.0037	0.0027	0.0035	0.1484	0.0886	0.0043	0.0064	0.0052	0.0173	0.0043	0.0088	0.1673
2	rs17779587	196205940	1.36	0.00814278879713251	1.89	0.0322004798625665	0.0687534380940585	0.0686987256224412	0.1432	0.0621	0.0027	0.0024	0.0058	0.0034	0.0035	0.0213	0.18	0.0041	0.004	0.0037	0.0947	0.0068	0.0038	0.0027	0.0036	0.148	0.0885	0.0043	0.0064	0.0053	0.0173	0.0043	0.0089	0.167
2	rs78396414	196206548	1.36	0.00814278879713251	1.89	0.0322004798625665	0.0697105214506588	0.0716562263313227	0.1432	0.0621	0.0027	0.0024	0.0058	0.0034	0.0035	0.0213	0.18	0.0041	0.004	0.0037	0.0947	0.0068	0.0038	0.0027	0.0036	0.148	0.0885	0.0043	0.0064	0.0053	0.0173	0.0043	0.0089	0.1669
2	rs13019896	196210476	1.36	0.00814278879713251	1.89	0.0322004798625665	0.0738588873193515	0.0740160700702378	0.1433	0.062	0.0027	0.0024	0.0054	0.0034	0.0035	0.0214	0.1799	0.0042	0.0041	0.0039	0.0945	0.0069	0.0038	0.0027	0.0036	0.1478	0.0884	0.0042	0.0064	0.0053	0.0174	0.0044	0.0089	0.1668
2	rs10931693	196234251	1.36	0.00814278879713251	1.89	0.0322004798625665	0.0931386235803232	0.0708059500299208	0.1434	0.0625	0.0027	0.0024	0.0055	0.0034	0.0035	0.0215	0.1791	0.0043	0.0042	0.0042	0.0944	0.0071	0.0038	0.0028	0.0039	0.1473	0.0884	0.0043	0.0064	0.0055	0.0172	0.0044	0.009	0.1665
2	rs79653603	196255789	1.36	0.00814278879713251	1.89	0.0322004798625665	0.0896340217665912	0.0580457816552925	0.1436	0.0627	0.0027	0.0024	0.0056	0.0035	0.0036	0.0218	0.1788	0.0045	0.0042	0.0045	0.0943	0.0073	0.0038	0.0027	0.0038	0.1471	0.0883	0.0042	0.0064	0.0055	0.0171	0.0044	0.0088	0.1658
2	rs1524040	196256958	1.36	0.00814278879713251	1.89	0.0322004798625665	0.0904296582967153	0.0571387447713497	0.1436	0.0627	0.0027	0.0024	0.0056	0.0035	0.0036	0.0218	0.1788	0.0045	0.0042	0.0045	0.0943	0.0073	0.0038	0.0027	0.0038	0.1471	0.0883	0.0042	0.0064	0.0055	0.0171	0.0044	0.0088	0.1658
2	rs16840153	196264534	1.36	0.00814278879713251	1.89	0.0322004798625665	0.103954183279288	0.0659991280481195	0.1437	0.0627	0.0027	0.0024	0.0057	0.0036	0.0036	0.0219	0.1788	0.0045	0.0042	0.0046	0.0942	0.0074	0.0039	0.0027	0.0038	0.147	0.0882	0.0043	0.0064	0.0055	0.0171	0.0044	0.0087	0.1656
2	rs6434774	196265056	1.35	0.0101676395195569	1.89	0.0322004798625665	0.104086176307743	0.0657933448479825	0.1438	0.0627	0.0027	0.0024	0.0057	0.0036	0.0036	0.0219	0.1787	0.0045	0.0042	0.0046	0.0942	0.0074	0.0039	0.0027	0.0038	0.147	0.0882	0.0043	0.0064	0.0055	0.0172	0.0044	0.0087	0.1655
2	rs12997906	196266955	1.36	0.00814278879713251	1.89	0.0322004798625665	0.103927797180835	0.0691880425746781	0.144	0.0626	0.0027	0.0025	0.0057	0.0037	0.0036	0.0219	0.1787	0.0045	0.0042	0.0046	0.0941	0.0074	0.0038	0.0027	0.0039	0.1467	0.0881	0.0043	0.0064	0.0055	0.0171	0.0044	0.0087	0.1654
2	rs12465094	196272576	1.35	0.0101676395195569	1.89	0.0322004798625665	0.123014445012551	0.0807596632599338	0.1443	0.0624	0.0027	0.0028	0.0057	0.004	0.0037	0.0221	0.1787	0.0046	0.0043	0.0046	0.0938	0.0076	0.0039	0.0027	0.0041	0.1462	0.0879	0.0043	0.0064	0.0055	0.017	0.0044	0.0087	0.1651
2	rs16840328	196274111	1.35	0.0101676395195569	1.89	0.0322004798625665	0.126736241921176	0.0769916772619954	0.1444	0.0624	0.0027	0.0028	0.0057	0.004	0.0037	0.0221	0.1787	0.0046	0.0043	0.0046	0.0938	0.0076	0.0039	0.0027	0.0041	0.1461	0.0879	0.0043	0.0064	0.0055	0.017	0.0044	0.0087	0.1651
2	rs72923782	196275023	1.35	0.0101676395195569	1.89	0.0322004798625665	0.114004202153156	0.0622025491949414	0.1444	0.0624	0.0027	0.0028	0.0057	0.004	0.0037	0.0221	0.1787	0.0046	0.0043	0.0046	0.0938	0.0076	0.0039	0.0027	0.0041	0.1461	0.0879	0.0043	0.0064	0.0055	0.017	0.0044	0.0087	0.1651
2	rs75510970	196277480	1.36	0.00814278879713251	1.9	0.0281172319502089	0.114004202153156	0.0596806478881288	0.1444	0.0624	0.0027	0.0028	0.0057	0.004	0.0037	0.0221	0.1786	0.0046	0.0044	0.0046	0.0939	0.0076	0.0039	0.0027	0.0041	0.1462	0.0879	0.0043	0.0064	0.0055	0.017	0.0042	0.0087	0.165
2	rs10497759	196277506	1.36	0.00814278879713251	1.9	0.0281172319502089	0.116564094486184	0.0640889964898821	0.1444	0.0624	0.0027	0.0028	0.0057	0.004	0.0039	0.0221	0.1785	0.0046	0.0044	0.0046	0.0939	0.0076	0.0039	0.0027	0.0041	0.1461	0.0879	0.0043	0.0064	0.0055	0.017	0.0042	0.0087	0.165
2	rs116225230	196281947	1.36	0.00814278879713251	1.91	0.0244682236684294	0.078009783253956	0.0326548949177395	0.1444	0.0624	0.0027	0.0028	0.0057	0.004	0.0039	0.0221	0.1785	0.0046	0.0044	0.0046	0.0937	0.0076	0.0039	0.0027	0.0041	0.1461	0.0879	0.0043	0.0064	0.0055	0.017	0.0042	0.0087	0.1648
2	rs10176418	196289817	1.35	0.0101676395195569	1.91	0.0244682236684294	0.130161754750698	0.0371677161631349	0.1442	0.0627	0.003	0.0032	0.0061	0.0042	0.004	0.0225	0.1789	0.0048	0.0049	0.005	0.0913	0.008	0.0037	0.003	0.0043	0.1453	0.0879	0.0043	0.007	0.0058	0.0178	0.0044	0.0094	0.1615
2	rs76746205	196295078	1.35	0.0101676395195569	1.91	0.0244682236684294	0.0928187439580642	0.0181707512241324	0.1443	0.0621	0.0032	0.0032	0.0061	0.0042	0.004	0.0226	0.179	0.0048	0.005	0.005	0.0909	0.008	0.0042	0.003	0.0043	0.1454	0.0879	0.0043	0.0071	0.0058	0.0179	0.0046	0.0094	0.1608
2	rs13031745	196305182	1.35	0.0101676395195569	1.91	0.0244682236684294	0.0977407814048024	0.026555233577288	0.1444	0.0619	0.0033	0.0032	0.0061	0.0042	0.004	0.0227	0.179	0.0048	0.005	0.005	0.0907	0.008	0.0044	0.003	0.0043	0.1454	0.0879	0.0043	0.0071	0.0059	0.0179	0.0047	0.0095	0.1605
2	rs72925716	196309161	1.35	0.0101676395195569	1.91	0.0244682236684294	0.0852092921887306	0.0128069902362815	0.1445	0.0618	0.0034	0.0032	0.0061	0.0042	0.0039	0.0227	0.179	0.0048	0.005	0.005	0.0906	0.008	0.0045	0.003	0.0043	0.1456	0.0879	0.0043	0.0071	0.0059	0.0179	0.0047	0.0095	0.1603
2	rs6761003	196309295	1.35	0.0101676395195569	1.91	0.0244682236684294	0.0858393726433964	0.0128390143694746	0.1445	0.0618	0.0034	0.0032	0.0061	0.0042	0.0039	0.0227	0.179	0.0048	0.005	0.005	0.0906	0.008	0.0045	0.003	0.0043	0.1456	0.0879	0.0043	0.0071	0.0059	0.0179	0.0047	0.0095	0.1603
2	rs16841170	196315854	1.35	0.0101676395195569	1.91	0.0244682236684294	0.0849766793108499	0.0174916657731638	0.1447	0.0614	0.0035	0.0032	0.0061	0.0042	0.0038	0.0227	0.1787	0.0048	0.005	0.0051	0.0904	0.008	0.0046	0.0031	0.0044	0.1462	0.0879	0.0042	0.007	0.0058	0.018	0.0047	0.0095	0.1599
2	rs78252991	196333125	1.35	0.0101676395195569	1.91	0.0244682236684294	0.0784506130350895	0.0128069902362815	0.145	0.0611	0.0037	0.0032	0.0061	0.0042	0.0037	0.0227	0.1787	0.0048	0.005	0.0051	0.0902	0.008	0.0048	0.0031	0.0044	0.1467	0.0875	0.0043	0.007	0.0058	0.018	0.0048	0.0095	0.1596
2	rs80279243	196340317	1.35	0.0101676395195569	1.91	0.0244682236684294	0.0792481385604263	0.0157075763400536	0.145	0.0611	0.0037	0.0032	0.0061	0.0042	0.0037	0.0227	0.1787	0.0048	0.005	0.0051	0.0902	0.008	0.0049	0.0031	0.0044	0.1468	0.0874	0.0043	0.007	0.0058	0.018	0.0049	0.0095	0.1595
2	rs2138375	196361205	1.35	0.0101676395195569	1.91	0.0244682236684294	0.0871792642778939	0.0213412895040986	0.1452	0.0609	0.0038	0.0031	0.0061	0.0042	0.0036	0.0227	0.1787	0.0048	0.005	0.0052	0.0901	0.0081	0.005	0.0031	0.0043	0.1471	0.087	0.0043	0.007	0.0059	0.0181	0.0049	0.0096	0.1592
2	rs16836629	196364109	1.35	0.0101676395195569	1.91	0.0244682236684294	0.0834056502639493	0.0212590172651555	0.1452	0.0609	0.0038	0.0031	0.0061	0.0042	0.0036	0.0227	0.1787	0.0048	0.005	0.0052	0.0901	0.0081	0.005	0.0031	0.0043	0.1471	0.087	0.0043	0.007	0.0058	0.0181	0.0049	0.0096	0.1592
2	rs72925770	196367185	1.35	0.0101676395195569	1.91	0.0244682236684294	0.0673639655405236	0.0106949989788103	0.1452	0.0609	0.0038	0.0031	0.0061	0.0042	0.0036	0.0227	0.1787	0.0048	0.005	0.0052	0.0901	0.0081	0.005	0.0031	0.0043	0.1471	0.0871	0.0043	0.007	0.0057	0.0181	0.005	0.0096	0.1592
2	rs75358791	196378336	1.35	0.0101676395195569	1.9	0.0281172319502089	0.0466772569085727	0.00388196700293658	0.1449	0.061	0.004	0.0029	0.0062	0.0041	0.0034	0.0226	0.1787	0.0049	0.005	0.0052	0.09	0.0081	0.0052	0.0029	0.0042	0.1472	0.0876	0.0044	0.0069	0.0049	0.0184	0.005	0.0099	0.1591
2	rs16836823	196383509	1.35	0.0101676395195569	1.9	0.0281172319502089	0.0500786954338031	0.00610142432035487	0.1449	0.0611	0.004	0.0029	0.0062	0.0041	0.0034	0.0226	0.1787	0.0049	0.0051	0.0052	0.0899	0.0081	0.0052	0.0029	0.0042	0.1472	0.0876	0.0045	0.0068	0.0048	0.0184	0.0051	0.0099	0.1591
2	rs115637833	196386730	1.35	0.0101676395195569	1.91	0.0244682236684294	0.0482775804259886	0.004770465624889	0.1449	0.0611	0.004	0.0029	0.0062	0.0041	0.0034	0.0226	0.1787	0.0049	0.0051	0.0052	0.0899	0.0081	0.0052	0.0029	0.0042	0.1472	0.0876	0.0045	0.0068	0.0048	0.0185	0.0051	0.0099	0.1591
2	rs78014228	196399354	1.35	0.0101676395195569	1.91	0.0244682236684294	0.0475124738287137	0.00359667183243641	0.1449	0.0611	0.004	0.0029	0.0062	0.0041	0.0034	0.0226	0.1788	0.0049	0.005	0.0052	0.09	0.0081	0.0052	0.0029	0.0042	0.1471	0.0877	0.0045	0.0068	0.0048	0.0185	0.0051	0.0099	0.1589
2	rs115384018	196409766	1.35	0.0101676395195569	1.91	0.0244682236684294	0.0480695469793259	0.00389911653175431	0.1449	0.0611	0.004	0.0029	0.0062	0.0041	0.0034	0.0226	0.1788	0.0049	0.005	0.0052	0.09	0.0081	0.0052	0.0029	0.0042	0.1471	0.0877	0.0045	0.0068	0.0048	0.0187	0.0051	0.0099	0.1587
2	rs114047830	196424759	1.35	0.0101676395195569	1.91	0.0244682236684294	0.0453740182278427	0.00388196700293658	0.145	0.0611	0.004	0.0029	0.0062	0.0042	0.0034	0.0226	0.179	0.0049	0.0051	0.0053	0.0901	0.0083	0.0052	0.0029	0.0042	0.147	0.0877	0.0045	0.0068	0.0047	0.0186	0.0051	0.0097	0.1585
2	rs73070539	196429106	1.35	0.0101676395195569	1.91	0.0244682236684294	0.050473994841249	0.00349879260604028	0.145	0.0611	0.0041	0.0029	0.0062	0.0042	0.0034	0.0226	0.1791	0.0049	0.0051	0.0053	0.0901	0.0083	0.0052	0.0028	0.0042	0.147	0.0877	0.0045	0.0068	0.0047	0.0186	0.0051	0.0097	0.1582
2	rs11885009	196436943	1.35	0.0101676395195569	1.91	0.0244682236684294	0.0523634316170826	0.00245123031379081	0.1449	0.0612	0.0041	0.0028	0.0062	0.0041	0.0034	0.0227	0.1793	0.0049	0.0051	0.0053	0.0901	0.0083	0.0053	0.0028	0.0042	0.147	0.0879	0.0046	0.0068	0.0046	0.0188	0.0051	0.0097	0.1577
2	rs10497761	196442199	1.35	0.0101676395195569	1.91	0.0244682236684294	0.0497672338304882	0.000306067631608093	0.1441	0.0612	0.0043	0.0028	0.006	0.0041	0.0034	0.0229	0.18	0.0049	0.0051	0.0053	0.0894	0.0083	0.0053	0.0027	0.0042	0.147	0.0882	0.0047	0.0068	0.0045	0.0191	0.0054	0.0096	0.1576
2	rs16837576	196454192	1.34	0.0126086829379652	1.91	0.0244682236684294	0.22862179361761	0.0122061956639571	0.1424	0.0627	0.0041	0.0023	0.0056	0.004	0.0029	0.0237	0.1858	0.0043	0.0051	0.006	0.087	0.0076	0.0052	0.0024	0.0036	0.1469	0.0906	0.0053	0.0062	0.0042	0.0192	0.0056	0.0089	0.1552
2	rs16837596	196459058	1.34	0.0126086829379652	1.91	0.0244682236684294	0.235441385348218	0.0134551197944584	0.1425	0.0628	0.0041	0.0023	0.0056	0.0039	0.0028	0.0237	0.1855	0.0043	0.0051	0.0061	0.0869	0.0075	0.0052	0.0024	0.0035	0.1469	0.0906	0.0054	0.0062	0.0042	0.0193	0.0056	0.0089	0.1554
2	rs12473922	196461451	1.34	0.0126086829379652	1.89	0.0322004798625665	0.259755027920475	0.0219632108936365	0.1429	0.0631	0.0041	0.0023	0.0055	0.0039	0.0028	0.0239	0.1853	0.0043	0.0051	0.0062	0.0877	0.0074	0.0052	0.0024	0.0033	0.1465	0.0905	0.0054	0.0062	0.0042	0.0194	0.0056	0.0088	0.1549
2	rs17794270	196465136	1.34	0.0126086829379652	1.88	0.0367535648830228	0.271385894836242	0.0218797911468812	0.1427	0.0632	0.0041	0.0023	0.0055	0.0039	0.0028	0.0239	0.1853	0.0043	0.0051	0.0063	0.088	0.0073	0.0052	0.0024	0.0033	0.1465	0.0905	0.0054	0.0062	0.0042	0.0193	0.0055	0.0088	0.1549
2	rs17794300	196465790	1.34	0.0126086829379652	1.88	0.0367535648830228	0.273235386748757	0.022805792204926	0.1427	0.0632	0.0041	0.0023	0.0055	0.0039	0.0028	0.0239	0.1853	0.0043	0.0051	0.0063	0.088	0.0073	0.0052	0.0024	0.0033	0.1465	0.0906	0.0054	0.0062	0.0042	0.0194	0.0055	0.0087	0.1549
2	rs6752592	196469098	1.34	0.0126086829379652	1.88	0.0367535648830228	0.287179608012635	0.0322534096189014	0.1425	0.0632	0.0041	0.0023	0.0055	0.0039	0.0028	0.0239	0.1852	0.0043	0.0051	0.0063	0.0881	0.0073	0.0052	0.0024	0.0033	0.1465	0.0906	0.0054	0.0062	0.0042	0.0193	0.0055	0.0087	0.1548
2	rs17794503	196470225	1.34	0.0126086829379652	1.88	0.0367535648830228	0.275975760409226	0.0270601819196288	0.1424	0.0632	0.0041	0.0023	0.0055	0.0039	0.0028	0.0239	0.1853	0.0043	0.0051	0.0063	0.0882	0.0073	0.0052	0.0026	0.0032	0.1466	0.0905	0.0054	0.0062	0.0042	0.0193	0.0055	0.0087	0.1548
2	rs115820126	196474516	1.34	0.0126086829379652	1.88	0.0367535648830228	0.259259523409384	0.0196854503854044	0.1422	0.0633	0.0041	0.0023	0.0055	0.004	0.0028	0.0239	0.1853	0.0043	0.0051	0.0063	0.0883	0.0073	0.0051	0.0026	0.0032	0.1467	0.0905	0.0054	0.0061	0.0041	0.0193	0.0055	0.0086	0.1549
2	rs72929762	196483979	1.34	0.0126086829379652	1.89	0.0322004798625665	0.241678331438831	0.0222143858361528	0.1407	0.0637	0.0037	0.0022	0.0055	0.0038	0.0028	0.0238	0.1855	0.0042	0.005	0.0059	0.0896	0.0067	0.005	0.0025	0.0028	0.1481	0.0915	0.0055	0.0058	0.0038	0.0195	0.0054	0.0084	0.1554
2	rs73072032	196487880	1.34	0.0126086829379652	1.9	0.0281172319502089	0.248312944284243	0.0234046407137424	0.1407	0.0637	0.0037	0.0022	0.0055	0.0038	0.0028	0.0237	0.1855	0.0042	0.005	0.0058	0.0896	0.0067	0.0049	0.0025	0.0027	0.1482	0.0915	0.0055	0.0058	0.0038	0.0195	0.0054	0.0083	0.1555
2	rs59598877	196505282	1.34	0.0126086829379652	1.9	0.0281172319502089	0.220964223339202	0.0275231106336827	0.1406	0.0639	0.0036	0.0022	0.0054	0.0038	0.0029	0.0237	0.1855	0.0042	0.005	0.0058	0.0897	0.0066	0.0049	0.0025	0.0027	0.1476	0.0917	0.0055	0.0057	0.0039	0.0195	0.0054	0.0083	0.1564
2	rs6734593	196506802	1.34	0.0126086829379652	1.9	0.0281172319502089	0.218334828765106	0.0282714654507171	0.1406	0.0639	0.0036	0.0022	0.0054	0.0038	0.0029	0.0237	0.1855	0.0042	0.005	0.0058	0.0897	0.0066	0.0049	0.0025	0.0027	0.1476	0.0917	0.0055	0.0057	0.0039	0.0195	0.0053	0.0083	0.1565
2	rs114004711	196523944	1.33	0.0155300746431737	1.91	0.0244682236684294	0.237753588234785	0.0369011486099333	0.139	0.0648	0.0035	0.0021	0.0053	0.0036	0.0029	0.0236	0.1856	0.0044	0.005	0.0058	0.0904	0.0064	0.0047	0.0024	0.0024	0.1476	0.0926	0.0056	0.0055	0.0039	0.0191	0.0054	0.0081	0.1575
2	rs72913214	196536087	1.33	0.0155300746431737	1.91	0.0244682236684294	0.243458202426361	0.0456808493126426	0.1389	0.0649	0.0035	0.0021	0.0053	0.0036	0.0029	0.0236	0.1856	0.0044	0.0051	0.0058	0.0906	0.0063	0.0047	0.0024	0.0024	0.1476	0.0926	0.0056	0.0055	0.0039	0.0191	0.0053	0.008	0.1575
2	rs7424415	196536150	1.33	0.0155300746431737	1.91	0.0244682236684294	0.243588719182953	0.0459154073011903	0.1389	0.0649	0.0035	0.0021	0.0053	0.0036	0.0029	0.0236	0.1856	0.0044	0.0051	0.0058	0.0906	0.0063	0.0047	0.0024	0.0024	0.1476	0.0926	0.0056	0.0055	0.0039	0.0191	0.0053	0.008	0.1575
2	rs13013448	196540530	1.33	0.0155300746431737	1.91	0.0244682236684294	0.242762763125888	0.045739439008876	0.1389	0.0649	0.0035	0.0021	0.0053	0.0036	0.0029	0.0236	0.1856	0.0044	0.0051	0.0058	0.0906	0.0063	0.0047	0.0024	0.0024	0.1476	0.0926	0.0056	0.0055	0.0039	0.0191	0.0053	0.008	0.1575
2	rs12995218	196549654	1.33	0.0155300746431737	1.91	0.0244682236684294	0.242285283781133	0.045739439008876	0.1389	0.0649	0.0035	0.0021	0.0052	0.0036	0.0029	0.0236	0.1856	0.0044	0.005	0.0058	0.0906	0.0063	0.0047	0.0024	0.0024	0.1476	0.0926	0.0056	0.0055	0.0039	0.0191	0.0053	0.008	0.1575
2	rs75753330	196594477	1.33	0.0155300746431737	1.91	0.0244682236684294	0.239172749817992	0.0468589406005095	0.1388	0.065	0.0035	0.0021	0.0052	0.0036	0.0029	0.0235	0.1856	0.0043	0.005	0.0057	0.0907	0.0063	0.0046	0.0024	0.0024	0.1477	0.0928	0.0056	0.0055	0.0039	0.0191	0.0053	0.008	0.1576
2	rs72913263	196602603	1.33	0.0155300746431737	1.91	0.0244682236684294	0.23693861089367	0.047155529622295	0.1388	0.065	0.0035	0.0021	0.0052	0.0036	0.0029	0.0235	0.1856	0.0043	0.005	0.0057	0.0907	0.0062	0.0046	0.0024	0.0024	0.1477	0.0928	0.0055	0.0055	0.0039	0.0191	0.0053	0.008	0.1576
2	rs10178475	196637255	1.33	0.0155300746431737	1.91	0.0244682236684294	0.280325245859429	0.0961462615445758	0.1388	0.0653	0.0034	0.002	0.005	0.0035	0.0028	0.0235	0.1858	0.0042	0.005	0.0057	0.0908	0.0061	0.0045	0.0023	0.0023	0.148	0.0933	0.0055	0.0054	0.0038	0.019	0.0053	0.0079	0.1578
2	rs1145936	196641517	1.33	0.0155300746431737	1.93	0.0183364304120797	0.27221732698097	0.0692580629845816	0.1388	0.0652	0.003	0.002	0.005	0.0035	0.0028	0.0235	0.1858	0.0042	0.005	0.0057	0.0909	0.0061	0.0036	0.0023	0.0023	0.1475	0.0933	0.0055	0.0054	0.0038	0.019	0.005	0.0079	0.1602
2	rs66565659	196642503	1.33	0.0155300746431737	1.93	0.0183364304120797	0.271201318673191	0.0685591865461554	0.1388	0.0652	0.003	0.002	0.005	0.0035	0.0028	0.0235	0.1858	0.0042	0.005	0.0057	0.0909	0.0061	0.0036	0.0023	0.0023	0.1475	0.0933	0.0055	0.0054	0.0038	0.019	0.005	0.0079	0.1602
2	rs17442764	196659034	1.33	0.0155300746431737	1.93	0.0183364304120797	0.270878473631545	0.0776512785487973	0.1388	0.0652	0.003	0.002	0.005	0.0035	0.0028	0.0235	0.1858	0.0042	0.005	0.0056	0.0909	0.0061	0.0036	0.0023	0.0023	0.1476	0.0934	0.0055	0.0054	0.0038	0.0189	0.0049	0.0078	0.1603
2	rs114418671	196668526	1.33	0.0155300746431737	1.93	0.0183364304120797	0.273930694238871	0.0797180226008069	0.1388	0.0654	0.0029	0.0019	0.005	0.0035	0.0028	0.0234	0.1858	0.0042	0.005	0.0056	0.091	0.0061	0.0036	0.0022	0.0023	0.1477	0.0934	0.0055	0.0054	0.0037	0.0189	0.0049	0.0078	0.1604
2	rs12471921	196694902	1.33	0.0155300746431737	1.93	0.0183364304120797	0.28899059151642	0.0973489153999478	0.1389	0.0658	0.0028	0.0018	0.0049	0.0035	0.0027	0.0234	0.1857	0.0041	0.0049	0.0055	0.0912	0.006	0.0035	0.0021	0.0022	0.148	0.0936	0.0055	0.0054	0.0037	0.0189	0.0048	0.0078	0.1606
2	rs10180602	196717025	1.33	0.0155300746431737	1.93	0.0183364304120797	0.217026738069957	0.12462027839919	0.1387	0.066	0.0026	0.0018	0.0048	0.0034	0.0027	0.0232	0.1859	0.0041	0.0049	0.005	0.0917	0.0058	0.0032	0.002	0.0022	0.1491	0.0939	0.0055	0.0053	0.0035	0.0189	0.0044	0.0077	0.1609
2	rs76545374	196717596	1.33	0.0155300746431737	1.93	0.0183364304120797	0.215032262961063	0.126125596555621	0.1387	0.066	0.0026	0.0017	0.0048	0.0034	0.0027	0.0232	0.1859	0.0041	0.0049	0.005	0.0917	0.0058	0.0032	0.002	0.0022	0.1491	0.0939	0.0055	0.0053	0.0035	0.0189	0.0044	0.0077	0.1609
2	rs13028172	196732301	1.33	0.0155300746431737	1.92	0.0212190116555535	0.205689788362675	0.150816995741665	0.1387	0.066	0.0026	0.0018	0.0048	0.0034	0.0027	0.0232	0.1858	0.0041	0.0048	0.0049	0.0918	0.0059	0.0032	0.002	0.0022	0.1493	0.0939	0.0054	0.0053	0.0035	0.019	0.0043	0.0078	0.1609
2	rs75859635	196738365	1.33	0.0155300746431737	1.9	0.0281172319502089	0.201791054066214	0.146575137116279	0.1387	0.066	0.0026	0.0017	0.0048	0.0033	0.0027	0.0231	0.1858	0.0041	0.0048	0.0049	0.0918	0.0059	0.0032	0.002	0.0022	0.1494	0.0939	0.0054	0.0053	0.0035	0.019	0.0043	0.0078	0.161
2	rs72915157	196738934	1.33	0.0155300746431737	1.9	0.0281172319502089	0.201673570270599	0.144984041816676	0.1387	0.066	0.0026	0.0017	0.0048	0.0033	0.0027	0.0231	0.1858	0.0041	0.0048	0.0049	0.0918	0.0059	0.0032	0.002	0.0022	0.1494	0.0939	0.0054	0.0053	0.0035	0.019	0.0043	0.0078	0.161
2	rs71420702	196740016	1.33	0.0155300746431737	1.89	0.0322004798625665	0.200578926420733	0.140064134304325	0.1387	0.066	0.0026	0.0017	0.0048	0.0033	0.0027	0.0231	0.1858	0.0041	0.0048	0.0049	0.0918	0.0059	0.0032	0.002	0.0022	0.1494	0.0939	0.0054	0.0053	0.0035	0.019	0.0043	0.0078	0.161
2	rs62623377	196740524	1.33	0.0155300746431737	1.89	0.0322004798625665	0.200617962624286	0.141172662653769	0.1387	0.066	0.0026	0.0017	0.0048	0.0033	0.0027	0.0231	0.1858	0.0041	0.0048	0.0049	0.0918	0.0059	0.0032	0.002	0.0022	0.1494	0.0939	0.0054	0.0053	0.0035	0.019	0.0043	0.0078	0.161
2	rs62201535	196790910	1.33	0.0155300746431737	1.89	0.0322004798625665	0.178701508683185	0.133480399793742	0.1387	0.0661	0.0025	0.0017	0.0048	0.0033	0.0026	0.023	0.1858	0.004	0.0048	0.0048	0.0919	0.0058	0.0031	0.0019	0.0021	0.1495	0.094	0.0054	0.0055	0.0036	0.0195	0.0042	0.0077	0.161
2	rs957781	196792574	1.33	0.0155300746431737	1.9	0.0281172319502089	0.179909522242179	0.143492290886994	0.1387	0.0661	0.0025	0.0017	0.0048	0.0033	0.0026	0.023	0.1858	0.004	0.0048	0.0048	0.0919	0.0058	0.0031	0.0019	0.0021	0.1495	0.094	0.0054	0.0055	0.0036	0.0195	0.0042	0.0077	0.161
2	rs62623378	196822004	1.33	0.0155300746431737	1.9	0.0281172319502089	0.171694890804133	0.128351514075649	0.1387	0.0661	0.0025	0.0017	0.0047	0.0033	0.0026	0.0229	0.1857	0.004	0.0048	0.0047	0.092	0.0058	0.0031	0.0019	0.0021	0.1499	0.094	0.0054	0.0055	0.0035	0.0195	0.0041	0.0077	0.161
2	rs75001760	196825238	1.33	0.0155300746431737	1.9	0.0281172319502089	0.173162134805901	0.131762517932538	0.1387	0.0661	0.0025	0.0017	0.0047	0.0033	0.0026	0.0229	0.1857	0.004	0.0048	0.0047	0.092	0.0058	0.0031	0.0019	0.0021	0.1499	0.094	0.0054	0.0055	0.0035	0.0195	0.0041	0.0077	0.161
2	rs6719500	196825402	1.33	0.0155300746431737	1.89	0.0322004798625665	0.173305668926687	0.132575227842173	0.1387	0.0661	0.0025	0.0017	0.0047	0.0033	0.0026	0.0229	0.1857	0.004	0.0048	0.0047	0.092	0.0058	0.0031	0.0019	0.0021	0.1499	0.094	0.0054	0.0055	0.0035	0.0195	0.0041	0.0077	0.161
2	rs76634050	196827561	1.33	0.0155300746431737	1.87	0.04181310425502	0.15111829706033	0.127548514627829	0.1387	0.0661	0.0024	0.0017	0.0048	0.0032	0.0025	0.0229	0.1859	0.004	0.0048	0.0046	0.0919	0.0058	0.0031	0.0019	0.0021	0.15	0.0941	0.0054	0.0055	0.0035	0.0195	0.0041	0.0078	0.161
2	rs75716162	196831225	1.33	0.0155300746431737	1.87	0.04181310425502	0.148810313828011	0.131041660402904	0.1387	0.0661	0.0024	0.0017	0.0048	0.0032	0.0025	0.0229	0.1859	0.004	0.0047	0.0046	0.0919	0.0058	0.0031	0.0018	0.0021	0.15	0.0941	0.0054	0.0055	0.0035	0.0195	0.0041	0.0078	0.161
2	rs114674438	196832412	1.33	0.0155300746431737	1.87	0.04181310425502	0.148777495186731	0.133208609778231	0.1387	0.0661	0.0024	0.0017	0.0048	0.0032	0.0025	0.0229	0.1859	0.004	0.0047	0.0046	0.0919	0.0058	0.0031	0.0018	0.0021	0.1501	0.0941	0.0054	0.0055	0.0035	0.0195	0.0041	0.0078	0.161
2	rs73042525	196837129	1.33	0.0155300746431737	1.87	0.04181310425502	0.14714203972116	0.134478707728928	0.1387	0.0661	0.0024	0.0017	0.0048	0.0032	0.0025	0.0229	0.186	0.004	0.0047	0.0046	0.0919	0.0058	0.0031	0.0018	0.0021	0.1501	0.0941	0.0054	0.0055	0.0035	0.0195	0.0041	0.0078	0.161
2	rs10931715	196851911	1.33	0.0155300746431737	1.86	0.047416592333268	0.135714321809004	0.135753234436124	0.1386	0.0662	0.0024	0.0017	0.0048	0.0031	0.0024	0.0228	0.186	0.0039	0.0047	0.0046	0.092	0.0057	0.0031	0.0018	0.0021	0.1502	0.0942	0.0054	0.0055	0.0035	0.0195	0.004	0.0078	0.1612
2	rs76094696	196860313	1.33	0.0155300746431737	1.86	0.047416592333268	0.141853062051945	0.125416370993296	0.1384	0.0663	0.0023	0.0017	0.0049	0.0031	0.0023	0.0228	0.186	0.0039	0.0047	0.0045	0.0923	0.0057	0.003	0.0019	0.0021	0.1504	0.0942	0.0053	0.0055	0.0035	0.0195	0.004	0.0077	0.1613
2	rs74633379	196864158	1.33	0.0155300746431737	1.86	0.047416592333268	0.144128639954004	0.13077171605386	0.1384	0.0663	0.0023	0.0017	0.0049	0.0031	0.0023	0.0228	0.186	0.0039	0.0047	0.0045	0.0923	0.0057	0.0029	0.0019	0.0021	0.1504	0.0942	0.0053	0.0055	0.0036	0.0195	0.0039	0.0077	0.1613
2	rs6434811	196866420	1.33	0.0155300746431737	1.86	0.047416592333268	0.14714203972116	0.147702035241836	0.1384	0.0663	0.0023	0.0017	0.0049	0.0031	0.0023	0.0228	0.186	0.0039	0.0047	0.0045	0.0923	0.0057	0.0029	0.0019	0.0021	0.1504	0.0942	0.0053	0.0055	0.0036	0.0195	0.0039	0.0077	0.1613
2	rs2889142	196872044	1.33	0.0155300746431737	1.86	0.047416592333268	0.144773550326117	0.152811369324304	0.1383	0.0664	0.0023	0.0017	0.0049	0.0031	0.0023	0.0228	0.186	0.0039	0.0047	0.0044	0.0924	0.0057	0.0029	0.0019	0.0021	0.1503	0.0943	0.0053	0.0055	0.0036	0.0195	0.004	0.0077	0.1613
2	rs55699300	196882693	1.33	0.0155300746431737	1.86	0.047416592333268	0.136149631175141	0.128440851823813	0.1381	0.0664	0.0023	0.0017	0.0049	0.0032	0.0023	0.0227	0.1859	0.0039	0.0047	0.0044	0.0924	0.0057	0.0029	0.0019	0.0022	0.1502	0.0942	0.0053	0.0055	0.0036	0.0195	0.004	0.0077	0.1613
2	rs114840225	196884124	1.33	0.0155300746431737	1.86	0.047416592333268	0.133858196465245	0.124797024159233	0.1381	0.0664	0.0024	0.0018	0.0049	0.0032	0.0023	0.0227	0.1859	0.0039	0.0047	0.0044	0.0924	0.0057	0.003	0.0019	0.0022	0.1502	0.0943	0.0053	0.0055	0.0036	0.0196	0.0041	0.0077	0.1613
2	rs77763229	196890509	1.33	0.0155300746431737	1.86	0.047416592333268	0.129949821427624	0.147232115951566	0.1378	0.0665	0.0025	0.0018	0.0049	0.0032	0.0023	0.0227	0.1858	0.0039	0.0047	0.0044	0.0924	0.0057	0.003	0.0018	0.0022	0.1502	0.0943	0.0053	0.0056	0.0037	0.0195	0.0042	0.0077	0.1613
2	rs62203391	196892695	1.33	0.0155300746431737	1.87	0.04181310425502	0.129586992904653	0.144610580140629	0.1378	0.0665	0.0025	0.0018	0.0049	0.0032	0.0023	0.0227	0.1859	0.0039	0.0047	0.0044	0.0923	0.0057	0.003	0.0018	0.0022	0.1501	0.0943	0.0053	0.0056	0.0037	0.0195	0.0042	0.0077	0.1613
2	rs116583874	196897321	1.33	0.0155300746431737	1.87	0.04181310425502	0.126497931769006	0.141080163726806	0.1376	0.0665	0.0025	0.0018	0.0049	0.0032	0.0023	0.0226	0.1858	0.0039	0.0047	0.0044	0.0923	0.0057	0.003	0.0018	0.0022	0.1501	0.0943	0.0053	0.0056	0.0037	0.0195	0.0042	0.0077	0.1613
2	rs4850381	196912067	1.32	0.0190014594100302	1.87	0.04181310425502	0.126111258170367	0.139971900793282	0.1375	0.0665	0.0026	0.0019	0.005	0.0033	0.0023	0.0226	0.1858	0.0038	0.0047	0.0044	0.0923	0.0057	0.0031	0.0018	0.0023	0.1501	0.0944	0.0053	0.0056	0.0038	0.0195	0.0042	0.0075	0.1614
2	rs10207336	196924449	1.32	0.0190014594100302	1.87	0.04181310425502	0.116989408648049	0.127459408191654	0.1377	0.0665	0.0026	0.0019	0.0051	0.0033	0.0023	0.0224	0.1856	0.0038	0.0047	0.0044	0.0924	0.0057	0.0031	0.0018	0.0022	0.15	0.0944	0.0053	0.0056	0.0038	0.0195	0.0043	0.0075	0.1612
2	rs73044664	196938217	1.32	0.0190014594100302	1.87	0.04181310425502	0.110161336951123	0.124443626296515	0.1377	0.0665	0.0026	0.0019	0.0051	0.0033	0.0022	0.0223	0.1856	0.0038	0.0047	0.0044	0.0925	0.0057	0.0031	0.0018	0.0023	0.15	0.0943	0.0053	0.0056	0.0038	0.0197	0.0043	0.0074	0.1613
2	rs76999632	196943734	1.33	0.0155300746431737	1.87	0.04181310425502	0.105598268292237	0.119970831647177	0.1377	0.0665	0.0026	0.0019	0.0052	0.0033	0.0022	0.0223	0.1855	0.0038	0.0047	0.0044	0.0926	0.0057	0.0031	0.0018	0.0023	0.15	0.0943	0.0053	0.0056	0.0038	0.0197	0.0043	0.0074	0.1613
2	rs28626064	196950487	1.33	0.0155300746431737	1.87	0.04181310425502	0.0995283262908434	0.114959484431824	0.1377	0.0665	0.0026	0.0019	0.0052	0.0033	0.0022	0.0222	0.1854	0.0038	0.0047	0.0044	0.0926	0.0057	0.0032	0.0018	0.0023	0.1499	0.0942	0.0053	0.0056	0.0039	0.0198	0.0044	0.0074	0.1613
2	rs116401768	196962552	1.33	0.0155300746431737	1.88	0.0367535648830228	0.096854612782779	0.108014202389962	0.1377	0.0665	0.0026	0.0019	0.0052	0.0033	0.0022	0.0221	0.1854	0.0038	0.0047	0.0044	0.0926	0.0057	0.0032	0.0018	0.0023	0.1498	0.0942	0.0053	0.0056	0.0039	0.0198	0.0044	0.0074	0.1613
2	rs75118786	196963242	1.33	0.0155300746431737	1.88	0.0367535648830228	0.0966023515963167	0.109020217529996	0.1377	0.0665	0.0026	0.0019	0.0052	0.0033	0.0022	0.0221	0.1854	0.0039	0.0047	0.0044	0.0926	0.0057	0.0032	0.0018	0.0023	0.1498	0.0942	0.0053	0.0056	0.0039	0.0198	0.0044	0.0074	0.1613
2	rs4395260	196967337	1.33	0.0155300746431737	1.88	0.0367535648830228	0.0893937985976894	0.0967067692295438	0.138	0.0665	0.0026	0.002	0.0053	0.0032	0.0021	0.0221	0.1854	0.0039	0.0047	0.0044	0.0926	0.0057	0.0032	0.0018	0.0023	0.1494	0.0942	0.0055	0.0056	0.0039	0.0199	0.0044	0.0074	0.1613
2	rs13421843	196968285	1.33	0.0155300746431737	1.88	0.0367535648830228	0.0864489135065918	0.0889774124480261	0.138	0.0665	0.0026	0.002	0.0053	0.0032	0.0021	0.0221	0.1855	0.0039	0.0047	0.0044	0.0926	0.0056	0.0032	0.0018	0.0023	0.1494	0.0938	0.0055	0.0056	0.004	0.0198	0.0044	0.0076	0.1614
2	rs74450525	196980842	1.33	0.0155300746431737	1.89	0.0322004798625665	0.0865899667850829	0.0761886257580679	0.138	0.0666	0.0026	0.002	0.0053	0.0032	0.0021	0.022	0.1855	0.0039	0.0048	0.0044	0.0925	0.0056	0.0032	0.0018	0.0023	0.1493	0.0938	0.0055	0.0056	0.004	0.0198	0.0045	0.0076	0.1614
2	rs75797155	196981992	1.33	0.0155300746431737	1.89	0.0322004798625665	0.086613489890328	0.0769916772619954	0.138	0.0666	0.0026	0.002	0.0053	0.0032	0.0021	0.022	0.1855	0.0039	0.0048	0.0044	0.0925	0.0056	0.0032	0.0018	0.0023	0.1492	0.0938	0.0055	0.0056	0.004	0.0198	0.0045	0.0076	0.1614
2	rs17366004	197002907	1.33	0.0155300746431737	1.89	0.0322004798625665	0.0936321022164462	0.0569451762326892	0.1377	0.067	0.0026	0.0021	0.0053	0.0032	0.0021	0.0219	0.1857	0.0039	0.0051	0.0043	0.0922	0.0056	0.0033	0.0017	0.0023	0.1486	0.0935	0.0055	0.0056	0.004	0.0199	0.0046	0.0077	0.1614
2	rs75907672	197015060	1.33	0.0155300746431737	1.93	0.0183364304120797	0.0947235469556734	0.0553430878808383	0.1375	0.0672	0.0026	0.0021	0.0053	0.0032	0.0021	0.0219	0.1857	0.0039	0.0051	0.0043	0.0922	0.0056	0.0033	0.0017	0.0023	0.1486	0.0935	0.0054	0.0056	0.004	0.0199	0.0047	0.0077	0.1614
2	rs10931726	197021276	1.33	0.0155300746431737	1.96	0.0115782121750397	0.093311154073191	0.0533212210170156	0.1375	0.0672	0.0026	0.0021	0.0053	0.0032	0.0021	0.0219	0.1856	0.0039	0.0051	0.0043	0.0921	0.0056	0.0033	0.0017	0.0023	0.1486	0.0935	0.0054	0.0056	0.004	0.0199	0.0047	0.0077	0.1615
2	rs6731507	197041568	1.32	0.0190014594100302	1.96	0.0115782121750397	0.114900403968355	0.0487110428796744	0.1364	0.0683	0.0027	0.0023	0.0054	0.0034	0.0021	0.0219	0.1849	0.0041	0.0055	0.0033	0.0919	0.0057	0.0035	0.0018	0.0024	0.1479	0.0929	0.0055	0.0057	0.0041	0.0203	0.0045	0.0079	0.1621
2	rs79756479	197055451	1.32	0.0190014594100302	1.96	0.0115782121750397	0.0765446376182642	0.0284128298896512	0.1363	0.0685	0.003	0.0025	0.0055	0.0035	0.0021	0.0215	0.1836	0.0042	0.0059	0.0035	0.0922	0.0058	0.0037	0.0018	0.0026	0.1465	0.0929	0.0056	0.0059	0.0042	0.0205	0.0042	0.0081	0.1625
2	rs62184560	197055688	1.32	0.0190014594100302	1.96	0.0115782121750397	0.0720470050087512	0.0256037211867234	0.1363	0.0685	0.0031	0.0025	0.0055	0.0035	0.0021	0.0215	0.1835	0.0042	0.0059	0.0036	0.0923	0.0058	0.0037	0.0018	0.0026	0.1464	0.0929	0.0056	0.0059	0.0042	0.0205	0.0042	0.0081	0.1625
2	rs16846764	197056723	1.32	0.0190014594100302	1.96	0.0115782121750397	0.078097821321778	0.0326548949177395	0.1363	0.0685	0.0031	0.0025	0.0055	0.0035	0.0021	0.0215	0.1835	0.0042	0.0059	0.0036	0.0922	0.0058	0.0037	0.0018	0.0026	0.1463	0.0929	0.0057	0.0059	0.0042	0.0205	0.0042	0.0081	0.1625
2	rs7562562	197060793	1.32	0.0190014594100302	1.97	0.00985962558069203	0.0859329694809709	0.0420571097345026	0.1365	0.0685	0.0031	0.0025	0.0055	0.0035	0.0021	0.0214	0.1834	0.0042	0.0059	0.0036	0.0921	0.0058	0.0037	0.0018	0.0026	0.1462	0.0929	0.0057	0.0059	0.0042	0.0205	0.0042	0.0081	0.1625
2	rs16846841	197063250	1.32	0.0190014594100302	1.98	0.00836435616900225	0.0832679278659835	0.0371677161631349	0.1366	0.0686	0.003	0.0025	0.0055	0.0035	0.0021	0.0214	0.1834	0.0042	0.0059	0.0036	0.0921	0.0058	0.0037	0.0018	0.0026	0.1462	0.0929	0.0057	0.0059	0.0042	0.0206	0.0042	0.0081	0.1625
2	rs10782	197064144	1.32	0.0190014594100302	1.98	0.00836435616900225	0.0898024211060979	0.0404340865136578	0.1365	0.0686	0.003	0.0025	0.0055	0.0035	0.0021	0.0214	0.1834	0.0042	0.0059	0.0036	0.0921	0.0058	0.0037	0.0018	0.0026	0.1461	0.0929	0.0057	0.0059	0.0042	0.0206	0.0042	0.0081	0.1625
2	rs3748876	197065415	1.32	0.0190014594100302	1.98	0.00836435616900225	0.100533054080012	0.0540756121789229	0.1365	0.0685	0.0031	0.0025	0.0055	0.0035	0.0021	0.0214	0.1833	0.0042	0.0059	0.0036	0.0921	0.0058	0.0038	0.0018	0.0026	0.1461	0.0929	0.0057	0.0059	0.0042	0.0206	0.0042	0.0081	0.1625
2	rs77671862	197068082	1.32	0.0190014594100302	1.98	0.00836435616900225	0.0176190131765303	0.0026556328166852	0.134	0.0691	0.0038	0.0027	0.0061	0.0036	0.0026	0.019	0.1789	0.0049	0.0065	0.0039	0.0937	0.0059	0.0047	0.0022	0.0029	0.1442	0.0922	0.0065	0.0061	0.0046	0.0223	0.0039	0.0089	0.1633
2	rs17375180	197068127	1.32	0.0190014594100302	1.99	0.00706868122889997	0.0168142843077403	0.00151141186524608	0.134	0.0691	0.0039	0.0027	0.0061	0.0036	0.0026	0.0189	0.1788	0.0049	0.0065	0.0039	0.0938	0.0059	0.0047	0.0022	0.0029	0.1441	0.0922	0.0065	0.0062	0.0046	0.0224	0.0039	0.0089	0.1633
2	rs10187737	197068278	1.31	0.0230977109933789	2.01	0.00498975991083376	0.0146853922665053	0.000960486341333486	0.1342	0.0689	0.004	0.0027	0.0062	0.0035	0.0026	0.0183	0.1783	0.0049	0.0065	0.0039	0.0942	0.0059	0.0047	0.0022	0.0028	0.1442	0.0926	0.0066	0.0061	0.0047	0.0225	0.0039	0.009	0.163
2	rs116117695	197069507	1.32	0.0190014594100302	2	0.0059505870552649	0.0157377770927732	0.00203308325303549	0.1348	0.0685	0.004	0.0024	0.0063	0.0033	0.0028	0.0184	0.1789	0.0051	0.0067	0.0041	0.0939	0.0061	0.005	0.0022	0.0026	0.1418	0.0919	0.0077	0.0063	0.0046	0.0231	0.0038	0.009	0.1635
2	rs116372234	197069636	1.31	0.0230977109933789	2	0.0059505870552649	0.0164072493876744	0.00245123031379081	0.1349	0.0685	0.004	0.0024	0.0063	0.0033	0.0028	0.0184	0.179	0.0051	0.0067	0.0041	0.0939	0.0061	0.005	0.0022	0.0026	0.1416	0.0918	0.0078	0.0063	0.0046	0.0232	0.0037	0.009	0.1635
2	rs2375683	197070713	1.3	0.0278985669207799	2	0.0059505870552649	0.0240795450146349	0.00686699612519373	0.1351	0.0681	0.0041	0.0022	0.0065	0.0032	0.0029	0.0184	0.1793	0.0052	0.0067	0.0042	0.0938	0.0063	0.0051	0.0022	0.0025	0.14	0.0913	0.0084	0.0064	0.0046	0.0237	0.0035	0.009	0.1639
2	rs13419797	197073436	1.3	0.0278985669207799	2	0.0059505870552649	0.0201761546091116	0.00843729940266157	0.1352	0.068	0.0041	0.0024	0.0065	0.0032	0.0029	0.0185	0.179	0.0053	0.0067	0.0042	0.0936	0.0064	0.0051	0.0022	0.0026	0.1396	0.0912	0.0086	0.0064	0.0046	0.0239	0.0035	0.0091	0.1643
2	rs35648924	197077935	1.3	0.0278985669207799	2	0.0059505870552649	0.0246467873057892	0.0113173426194154	0.1363	0.0675	0.0041	0.0022	0.0066	0.003	0.0028	0.018	0.1794	0.0054	0.0068	0.0043	0.0935	0.0065	0.005	0.0022	0.0024	0.139	0.0909	0.0088	0.0064	0.0046	0.0244	0.0034	0.0088	0.1642
2	rs114709310	197080981	1.3	0.0278985669207799	2	0.0059505870552649	0.0226221387011141	0.0160639782731499	0.1367	0.0675	0.0041	0.0022	0.0066	0.003	0.0028	0.0177	0.1794	0.0054	0.0069	0.0043	0.0937	0.0066	0.0051	0.0022	0.0024	0.1386	0.0907	0.0088	0.0064	0.0046	0.0247	0.0035	0.0088	0.164
2	rs6707519	197081215	1.3	0.0278985669207799	2.01	0.00498975991083376	0.0227640008789151	0.0171939261747321	0.1368	0.0675	0.0041	0.0022	0.0066	0.003	0.0028	0.0177	0.1794	0.0054	0.0069	0.0043	0.0937	0.0066	0.0051	0.0022	0.0024	0.1386	0.0907	0.0088	0.0064	0.0047	0.0247	0.0035	0.0088	0.164
2	rs1869793	197081843	1.3	0.0278985669207799	2.01	0.00498975991083376	0.0226882616602758	0.0179051556398911	0.1368	0.0675	0.0041	0.0022	0.0066	0.003	0.0028	0.0177	0.1794	0.0054	0.0069	0.0043	0.0937	0.0066	0.0051	0.0022	0.0024	0.1386	0.0907	0.0088	0.0064	0.0046	0.0247	0.0035	0.0088	0.164
2	rs58195727	197090195	1.3	0.0278985669207799	2.02	0.00416756038304513	0.0237066180529469	0.0311611744756348	0.137	0.0669	0.004	0.0022	0.0066	0.003	0.0027	0.0177	0.1796	0.0055	0.0067	0.0042	0.0942	0.0066	0.0047	0.0022	0.0025	0.1386	0.0908	0.0088	0.0065	0.0045	0.0251	0.0033	0.0089	0.1639
2	rs4241188	197097950	1.3	0.0278985669207799	2.02	0.00416756038304513	0.0287642375698964	0.0628063109360394	0.1371	0.0669	0.004	0.0021	0.0066	0.003	0.0026	0.0179	0.1797	0.0055	0.0067	0.0042	0.0942	0.0066	0.0046	0.0021	0.0025	0.1388	0.0906	0.0088	0.0065	0.0045	0.0255	0.0033	0.0089	0.1639
2	rs6740409	197098638	1.3	0.0278985669207799	2.02	0.00416756038304513	0.0274748605048625	0.0617346638076259	0.1371	0.0669	0.004	0.0021	0.0066	0.003	0.0026	0.018	0.1798	0.0054	0.0067	0.0042	0.0944	0.0066	0.0045	0.0021	0.0025	0.1387	0.0905	0.0087	0.0063	0.0045	0.0255	0.0033	0.0089	0.164
2	rs7575508	197110296	1.3	0.0278985669207799	2.02	0.00416756038304513	0.0332091388358868	0.0726535170803705	0.1379	0.0665	0.0039	0.0021	0.0066	0.003	0.0025	0.0181	0.18	0.0054	0.0066	0.0042	0.0944	0.0066	0.0043	0.002	0.0026	0.1389	0.0904	0.0087	0.0063	0.0046	0.0257	0.0032	0.0089	0.1636
2	rs28674887	197115200	1.3	0.0278985669207799	2.02	0.00416756038304513	0.024868257513821	0.0830856120545748	0.138	0.0663	0.0039	0.0021	0.0066	0.0029	0.0025	0.0182	0.18	0.0053	0.0066	0.0042	0.0947	0.0068	0.0042	0.002	0.0026	0.1385	0.0905	0.0087	0.0063	0.0046	0.026	0.0033	0.0087	0.1637
2	rs1902270	197115722	1.3	0.0278985669207799	2.02	0.00416756038304513	0.0414831554222053	0.0937586430663705	0.1371	0.0659	0.0039	0.0021	0.0066	0.0029	0.0025	0.0181	0.184	0.0053	0.0066	0.0042	0.0942	0.0068	0.0042	0.002	0.0026	0.138	0.09	0.0087	0.0063	0.0046	0.026	0.0032	0.0087	0.1626
2	rs2375685	197121614	1.3	0.0278985669207799	2.03	0.00346698247084361	0.0444432827600725	0.0942342717704379	0.1366	0.0655	0.0039	0.0021	0.0067	0.0029	0.0025	0.018	0.1839	0.0053	0.0066	0.0044	0.0928	0.0068	0.0041	0.0021	0.0027	0.1383	0.0911	0.0088	0.0063	0.0049	0.0262	0.0033	0.009	0.1623
2	rs12474776	197122111	1.3	0.0278985669207799	2.03	0.00346698247084361	0.0556639112450785	0.094551885122987	0.1363	0.0653	0.0039	0.0021	0.0066	0.0029	0.0025	0.0179	0.1842	0.0052	0.0066	0.0045	0.0922	0.0067	0.0039	0.0021	0.0027	0.1385	0.0918	0.0089	0.0064	0.0049	0.0264	0.0032	0.0091	0.1622
2	rs6731238	197122493	1.3	0.0278985669207799	2.03	0.00346698247084361	0.0760458010980112	0.112144554967232	0.1356	0.0652	0.0039	0.0022	0.0066	0.0031	0.0025	0.018	0.1835	0.0051	0.0066	0.0046	0.0917	0.0067	0.0038	0.0021	0.0028	0.1384	0.0939	0.009	0.0064	0.0049	0.0266	0.0031	0.0093	0.1615
2	rs56257020	197122989	1.3	0.0278985669207799	2.04	0.00287259902980889	0.0853723624312012	0.0964663948641865	0.1351	0.0651	0.0039	0.0023	0.0066	0.0031	0.0025	0.018	0.183	0.005	0.0066	0.0047	0.0915	0.0068	0.0037	0.0021	0.0028	0.1388	0.0947	0.009	0.0064	0.0049	0.0268	0.0031	0.0093	0.1614
2	rs17827837	197124820	1.31	0.0230977109933789	2.04	0.00287259902980889	0.0916436601590365	0.106179179038165	0.1348	0.065	0.0039	0.0023	0.0067	0.0031	0.0025	0.0179	0.1829	0.005	0.0066	0.0048	0.0912	0.0068	0.0036	0.002	0.0028	0.1391	0.0952	0.009	0.0064	0.0049	0.0268	0.0031	0.0093	0.1614
2	rs9288260	197127830	1.31	0.0230977109933789	2.04	0.00287259902980889	0.100533054080012	0.114702484957293	0.1346	0.0649	0.0039	0.0023	0.0068	0.0031	0.0025	0.018	0.1828	0.005	0.0067	0.0048	0.0912	0.0068	0.0035	0.002	0.0028	0.139	0.0953	0.009	0.0064	0.0049	0.0269	0.0031	0.0093	0.1613
2	rs74531285	197132359	1.31	0.0230977109933789	2.04	0.00287259902980889	0.0736679034301015	0.0915516510170901	0.1337	0.065	0.0038	0.0023	0.0066	0.003	0.0025	0.0182	0.1827	0.0048	0.0065	0.0049	0.0919	0.0067	0.0032	0.002	0.0027	0.1388	0.0968	0.009	0.0062	0.0047	0.0268	0.0033	0.0091	0.1618
2	rs6746308	197134790	1.31	0.0230977109933789	2.04	0.00287259902980889	0.0746687979547041	0.0950290950788296	0.1335	0.065	0.0037	0.0023	0.0066	0.003	0.0025	0.0183	0.1827	0.0048	0.0065	0.0049	0.092	0.0066	0.0032	0.002	0.0026	0.1388	0.0972	0.009	0.0062	0.0047	0.0268	0.0033	0.0091	0.162
2	rs12988737	197135270	1.31	0.0230977109933789	2.04	0.00287259902980889	0.0691393049837623	0.0846763759828098	0.1334	0.065	0.0037	0.0023	0.0066	0.003	0.0025	0.0183	0.1827	0.0048	0.0065	0.0049	0.092	0.0067	0.0032	0.002	0.0026	0.1389	0.0971	0.009	0.0062	0.0047	0.0268	0.0033	0.0091	0.1619
2	rs11893319	197137698	1.31	0.0230977109933789	2.04	0.00287259902980889	0.0551540857895038	0.111805161728862	0.1333	0.065	0.0038	0.0023	0.0066	0.0029	0.0025	0.0183	0.1828	0.0048	0.0065	0.0049	0.0919	0.0068	0.0033	0.002	0.0026	0.1389	0.0971	0.009	0.0062	0.0046	0.0268	0.0033	0.0092	0.1619
2	rs72923327	197138653	1.31	0.0230977109933789	2.04	0.00287259902980889	0.0454662762199579	0.0840689375782161	0.1334	0.065	0.0038	0.0023	0.0066	0.0028	0.0025	0.0184	0.1827	0.0048	0.0065	0.0049	0.0918	0.0069	0.0033	0.002	0.0026	0.1389	0.097	0.009	0.0062	0.0046	0.0268	0.0034	0.0092	0.1618
2	rs77292499	197139208	1.32	0.0190014594100302	2.04	0.00287259902980889	0.046975519946062	0.0824828111152438	0.1336	0.065	0.0038	0.0023	0.0066	0.0028	0.0024	0.0184	0.1823	0.0048	0.0065	0.0049	0.0919	0.0069	0.0033	0.002	0.0026	0.1391	0.097	0.009	0.0062	0.0046	0.0268	0.0033	0.0091	0.1618
2	rs62184597	197139536	1.32	0.0190014594100302	2.04	0.00287259902980889	0.0455278523716294	0.085590828665106	0.1337	0.065	0.0038	0.0023	0.0066	0.0028	0.0024	0.0184	0.1822	0.0048	0.0065	0.0049	0.0919	0.0069	0.0034	0.002	0.0026	0.1392	0.097	0.009	0.0062	0.0046	0.0268	0.0033	0.0091	0.1618
2	rs6710182	197140572	1.33	0.0155300746431737	2.03	0.00346698247084361	0.0320345320658758	0.0812077591975506	0.1357	0.0646	0.0043	0.0022	0.0069	0.0027	0.0024	0.0187	0.1805	0.0057	0.0064	0.0049	0.0898	0.007	0.0048	0.0019	0.0024	0.1401	0.0954	0.0092	0.0061	0.0048	0.027	0.0036	0.0089	0.1612
2	rs56752777	197150402	1.34	0.0126086829379652	2.03	0.00346698247084361	0.077001936445817	0.101808540055431	0.1373	0.0643	0.0045	0.0018	0.0073	0.0026	0.0023	0.0188	0.1778	0.0063	0.0064	0.0047	0.0884	0.0071	0.0056	0.0018	0.0022	0.1428	0.0944	0.0092	0.006	0.0047	0.0272	0.0039	0.0084	0.161
2	rs75374990	197155054	1.34	0.0126086829379652	2.03	0.00346698247084361	0.0757216064856833	0.0912380688461112	0.1374	0.0642	0.0045	0.0018	0.0073	0.0026	0.0023	0.0188	0.1777	0.0063	0.0064	0.0047	0.0884	0.0071	0.0056	0.0018	0.0022	0.143	0.0944	0.0092	0.006	0.0047	0.0272	0.0039	0.0083	0.161
2	rs1455821	197156100	1.34	0.0126086829379652	2.03	0.00346698247084361	0.078009783253956	0.0919442287562431	0.1375	0.0643	0.0045	0.0018	0.0074	0.0026	0.0023	0.0188	0.1774	0.0063	0.0064	0.0047	0.0884	0.0071	0.0056	0.0018	0.0022	0.1431	0.0945	0.0092	0.006	0.0047	0.0272	0.004	0.0082	0.1609
2	rs1006801	197161292	1.34	0.0126086829379652	2.03	0.00346698247084361	0.0774390932690942	0.0800894066322641	0.1377	0.0642	0.0046	0.0018	0.0074	0.0026	0.0023	0.0187	0.1772	0.0064	0.0065	0.0047	0.088	0.007	0.0055	0.0018	0.0022	0.1433	0.0945	0.0092	0.006	0.0047	0.0272	0.004	0.0082	0.1612
2	rs2305566	197172538	1.34	0.0126086829379652	2.03	0.00346698247084361	0.0869904125159564	0.0812077591975506	0.1378	0.0641	0.0046	0.0018	0.0074	0.0026	0.0023	0.0187	0.1771	0.0064	0.0065	0.0047	0.0878	0.007	0.0056	0.0018	0.0022	0.1434	0.0945	0.0092	0.006	0.0047	0.0273	0.004	0.0082	0.1612
2	rs1531111	197184321	1.35	0.0101676395195569	2.03	0.00346698247084361	0.147370357131715	0.0826333451104271	0.1381	0.0637	0.0047	0.0017	0.0074	0.0027	0.0023	0.0187	0.176	0.0066	0.0066	0.0048	0.0874	0.0068	0.0058	0.0019	0.0022	0.144	0.0953	0.0092	0.0061	0.0047	0.0273	0.0041	0.0082	0.1606
2	rs6725009	197190821	1.35	0.0101676395195569	2.03	0.00346698247084361	0.163286270750771	0.0796438299997234	0.1381	0.0637	0.0048	0.0017	0.0073	0.0027	0.0023	0.0187	0.1762	0.0066	0.0066	0.0048	0.0873	0.0068	0.0059	0.0019	0.0022	0.1441	0.0953	0.0092	0.006	0.0046	0.0273	0.0041	0.008	0.1606
2	rs76338759	197197253	1.35	0.0101676395195569	2.03	0.00346698247084361	0.156777274872119	0.0837658791460273	0.1381	0.0636	0.0048	0.0017	0.0073	0.0026	0.0023	0.0186	0.1763	0.0067	0.0066	0.0049	0.0872	0.0068	0.006	0.0019	0.0022	0.144	0.0952	0.0091	0.006	0.0047	0.0275	0.0042	0.0081	0.1605
2	rs17240222	197200394	1.35	0.0101676395195569	2.03	0.00346698247084361	0.170697038665079	0.0999341173109123	0.138	0.0632	0.0049	0.0017	0.0073	0.0026	0.0023	0.0185	0.1765	0.0068	0.0066	0.0049	0.0871	0.0069	0.0061	0.002	0.0021	0.1438	0.095	0.009	0.0059	0.0048	0.0279	0.0043	0.0082	0.1602
2	rs17240264	197202407	1.35	0.0101676395195569	2.03	0.00346698247084361	0.192210105884153	0.116506062240943	0.1379	0.063	0.005	0.0016	0.0073	0.0025	0.0023	0.0184	0.1767	0.0069	0.0066	0.005	0.087	0.0069	0.0063	0.0021	0.0021	0.1436	0.0949	0.0089	0.0059	0.0049	0.0283	0.0044	0.0082	0.16
2	rs67020250	197202726	1.35	0.0101676395195569	2.03	0.00346698247084361	0.218949512630447	0.120319413142363	0.1383	0.0629	0.005	0.0016	0.0073	0.0025	0.0023	0.0185	0.1767	0.007	0.0066	0.0049	0.0869	0.0068	0.0064	0.0021	0.0021	0.1437	0.0947	0.0089	0.0059	0.0051	0.0284	0.0045	0.0082	0.1598
2	rs61741962	197208397	1.35	0.0101676395195569	2.03	0.00346698247084361	0.224358869777374	0.131401906408815	0.1382	0.0629	0.005	0.0016	0.0073	0.0025	0.0023	0.0184	0.1766	0.007	0.0066	0.0049	0.0868	0.0068	0.0064	0.0021	0.0021	0.1437	0.0947	0.0089	0.0059	0.0051	0.0285	0.0045	0.0082	0.1597
2	rs17240614	197217284	1.35	0.0101676395195569	2.03	0.00346698247084361	0.233949409528613	0.133118058492342	0.1382	0.0628	0.005	0.0016	0.0073	0.0025	0.0023	0.0184	0.1766	0.007	0.0066	0.0049	0.0869	0.0068	0.0065	0.0021	0.0021	0.1436	0.0947	0.0089	0.0058	0.0052	0.0286	0.0045	0.0082	0.1596
2	rs10183987	197219823	1.35	0.0101676395195569	2.03	0.00346698247084361	0.237925359440543	0.133118058492342	0.1382	0.0628	0.005	0.0016	0.0073	0.0025	0.0023	0.0184	0.1766	0.007	0.0066	0.0049	0.0869	0.0068	0.0065	0.0021	0.0021	0.1436	0.0947	0.0089	0.0058	0.0052	0.0286	0.0045	0.0082	0.1596
2	rs76261732	197220573	1.35	0.0101676395195569	2.02	0.00416756038304513	0.235099899400541	0.134296993550187	0.1382	0.0628	0.005	0.0016	0.0073	0.0025	0.0023	0.0184	0.1766	0.007	0.0066	0.0049	0.0869	0.0068	0.0065	0.0021	0.0021	0.1436	0.0947	0.0089	0.0058	0.0052	0.0286	0.0045	0.0082	0.1596
2	rs35906804	197223393	1.35	0.0101676395195569	2.02	0.00416756038304513	0.230854476036216	0.136026921577268	0.1384	0.0628	0.005	0.0016	0.0072	0.0025	0.0023	0.0184	0.1766	0.007	0.0066	0.0049	0.0868	0.0068	0.0065	0.0021	0.0021	0.1437	0.0945	0.0089	0.0058	0.0052	0.0286	0.0046	0.0082	0.1596
2	rs7596549	197231826	1.35	0.0101676395195569	2.02	0.00416756038304513	0.229715565525273	0.139234831209988	0.1386	0.0628	0.005	0.0016	0.0072	0.0025	0.0023	0.0184	0.1766	0.007	0.0066	0.0049	0.0867	0.0068	0.0065	0.0021	0.0021	0.1437	0.0943	0.0088	0.0058	0.0052	0.0287	0.0046	0.0082	0.1596
2	rs79576132	197236209	1.35	0.0101676395195569	2.02	0.00416756038304513	0.225858329102914	0.151860496844653	0.1388	0.0627	0.005	0.0016	0.0073	0.0025	0.0024	0.0183	0.1763	0.0071	0.0066	0.0049	0.0866	0.0069	0.0066	0.0021	0.002	0.1435	0.0941	0.0088	0.0059	0.0054	0.0288	0.0047	0.0082	0.1597
2	rs72925487	197238970	1.35	0.0101676395195569	2.01	0.00498975991083376	0.218375777580019	0.15433717567609	0.1389	0.0627	0.005	0.0016	0.0073	0.0025	0.0024	0.0183	0.1762	0.0071	0.0066	0.0049	0.0865	0.0069	0.0065	0.0021	0.002	0.1437	0.094	0.0088	0.0059	0.0054	0.0288	0.0047	0.0082	0.1598
2	rs114061131	197239159	1.35	0.0101676395195569	2.01	0.00498975991083376	0.216822746858614	0.156539983186341	0.1389	0.0627	0.005	0.0016	0.0073	0.0025	0.0024	0.0183	0.1762	0.0071	0.0066	0.0049	0.0865	0.0069	0.0065	0.0021	0.002	0.1436	0.094	0.0088	0.0059	0.0054	0.0288	0.0047	0.0082	0.1598
2	rs13413368	197250780	1.35	0.0101676395195569	2	0.0059505870552649	0.205967055755948	0.176754473406879	0.1394	0.0625	0.0049	0.0016	0.0073	0.0025	0.0024	0.0186	0.1762	0.0072	0.0064	0.0049	0.0864	0.0072	0.0064	0.0022	0.002	0.1425	0.0938	0.0089	0.0059	0.0056	0.029	0.0047	0.0083	0.16
2	rs17241275	197255316	1.35	0.0101676395195569	1.98	0.00836435616900225	0.206601602826308	0.181384203457618	0.1395	0.0624	0.0049	0.0016	0.0073	0.0025	0.0024	0.0187	0.1763	0.0073	0.0064	0.005	0.0863	0.0072	0.0064	0.0021	0.002	0.142	0.0938	0.0089	0.006	0.0056	0.0291	0.0047	0.0084	0.16
2	rs16850723	197256269	1.35	0.0101676395195569	1.97	0.00985962558069203	0.206760411983272	0.182092335747481	0.1395	0.0624	0.0049	0.0016	0.0073	0.0025	0.0024	0.0187	0.1763	0.0073	0.0064	0.005	0.0863	0.0073	0.0064	0.0021	0.002	0.142	0.0938	0.0089	0.006	0.0056	0.0291	0.0047	0.0084	0.1601
2	rs11884300	197257000	1.35	0.0101676395195569	1.96	0.0115782121750397	0.209630766270777	0.181991115950317	0.1395	0.0624	0.0049	0.0016	0.0073	0.0025	0.0024	0.0187	0.1763	0.0073	0.0064	0.005	0.0863	0.0073	0.0064	0.0021	0.002	0.142	0.0938	0.0089	0.006	0.0056	0.0291	0.0047	0.0084	0.1601
2	rs7587067	197259243	1.35	0.0101676395195569	1.96	0.0115782121750397	0.197624795253939	0.178360128274988	0.1396	0.0623	0.0048	0.0016	0.0073	0.0025	0.0024	0.0187	0.1764	0.0073	0.0065	0.005	0.0861	0.0073	0.0064	0.0022	0.002	0.1419	0.0938	0.0089	0.006	0.0056	0.0291	0.0047	0.0084	0.16
2	rs13391822	197259362	1.35	0.0101676395195569	1.96	0.0115782121750397	0.189969845449615	0.174954125875564	0.1397	0.0623	0.0048	0.0016	0.0073	0.0025	0.0024	0.0186	0.1764	0.0073	0.0065	0.005	0.086	0.0073	0.0063	0.0022	0.002	0.142	0.0938	0.0089	0.006	0.0056	0.0291	0.0047	0.0084	0.1601
2	rs79941549	197260640	1.35	0.0101676395195569	1.96	0.0115782121750397	0.173269778923493	0.184730818391062	0.1397	0.0624	0.0048	0.0016	0.0073	0.0025	0.0024	0.0186	0.1761	0.0073	0.0065	0.005	0.0861	0.0074	0.0063	0.0021	0.002	0.1418	0.0937	0.0089	0.0059	0.0056	0.0291	0.0047	0.0084	0.1602
2	rs6731925	197262747	1.35	0.0101676395195569	1.96	0.0115782121750397	0.153815255082287	0.189533211808396	0.1396	0.0626	0.0048	0.0016	0.0074	0.0026	0.0025	0.0186	0.1753	0.0073	0.0066	0.005	0.0862	0.0076	0.0063	0.0021	0.0021	0.1417	0.0935	0.009	0.0059	0.0057	0.029	0.0047	0.0086	0.1605
2	rs77578205	197264723	1.35	0.0101676395195569	1.97	0.00985962558069203	0.117415672936445	0.183409950093433	0.1393	0.0625	0.0047	0.0017	0.0075	0.0026	0.0025	0.0186	0.175	0.0073	0.0067	0.0049	0.0865	0.0078	0.006	0.0021	0.0021	0.1421	0.0931	0.0089	0.0059	0.0057	0.0288	0.0046	0.0085	0.1611
2	rs79591309	197276954	1.35	0.0101676395195569	1.97	0.00985962558069203	0.112612520011513	0.18300418311591	0.1392	0.0625	0.0047	0.0017	0.0076	0.0026	0.0025	0.0186	0.1751	0.0073	0.0067	0.0049	0.0865	0.0078	0.006	0.0021	0.0021	0.1422	0.093	0.0089	0.0059	0.0057	0.0287	0.0046	0.0084	0.1613
2	rs74549781	197279207	1.35	0.0101676395195569	1.97	0.00985962558069203	0.109888001977961	0.178058685953681	0.1392	0.0625	0.0046	0.0017	0.0076	0.0026	0.0025	0.0186	0.1751	0.0073	0.0067	0.0049	0.0865	0.0078	0.0059	0.0021	0.0021	0.1423	0.0932	0.0089	0.0059	0.0057	0.0286	0.0045	0.0084	0.1613
2	rs7590951	197299434	1.35	0.0101676395195569	1.98	0.00836435616900225	0.106105313391046	0.168802158004557	0.1391	0.0625	0.0046	0.0017	0.0076	0.0025	0.0025	0.0186	0.1751	0.0073	0.0067	0.0049	0.0869	0.0079	0.0059	0.0021	0.0021	0.1424	0.0931	0.0088	0.0059	0.0057	0.0286	0.0045	0.0084	0.1613
2	rs76239680	197301294	1.35	0.0101676395195569	1.98	0.00836435616900225	0.106025153363216	0.170778274654062	0.1391	0.0625	0.0046	0.0017	0.0076	0.0025	0.0025	0.0186	0.1752	0.0073	0.0067	0.0049	0.087	0.0079	0.0059	0.0021	0.0021	0.1423	0.0931	0.0088	0.0059	0.0057	0.0286	0.0045	0.0084	0.1613
2	rs79600950	197301966	1.35	0.0101676395195569	1.98	0.00836435616900225	0.106426329649229	0.166735908740984	0.1391	0.0625	0.0046	0.0017	0.0076	0.0025	0.0025	0.0186	0.1752	0.0073	0.0067	0.0049	0.087	0.0079	0.0059	0.0021	0.0021	0.1422	0.0931	0.0088	0.0059	0.0057	0.0286	0.0045	0.0084	0.1612
2	rs79323320	197304508	1.35	0.0101676395195569	1.98	0.00836435616900225	0.105918331826977	0.169492884817012	0.1391	0.0625	0.0046	0.0017	0.0076	0.0025	0.0025	0.0186	0.1752	0.0073	0.0067	0.0049	0.087	0.0079	0.0059	0.0021	0.0021	0.1422	0.0931	0.0088	0.0059	0.0057	0.0286	0.0045	0.0084	0.1612
2	rs12693795	197309433	1.37	0.00647561454609247	1.98	0.00836435616900225	0.0235994429943931	0.169295433701399	0.1407	0.0621	0.0047	0.0018	0.0071	0.0025	0.0026	0.0182	0.1726	0.0069	0.0064	0.0048	0.0854	0.0084	0.0057	0.0021	0.0022	0.1453	0.0935	0.0088	0.0056	0.0057	0.0282	0.0047	0.0083	0.1623
2	rs10207291	197313352	1.36	0.00814278879713251	1.98	0.00836435616900225	0.0656383800080334	0.14451726923519	0.143	0.0612	0.0046	0.0015	0.0063	0.0023	0.0018	0.0179	0.1734	0.0065	0.0056	0.004	0.0855	0.0076	0.0044	0.0018	0.0019	0.1505	0.0939	0.008	0.0054	0.0055	0.0274	0.0041	0.0075	0.165
2	rs10207515	197313579	1.36	0.00814278879713251	1.98	0.00836435616900225	0.0650305934999013	0.139234831209988	0.143	0.0612	0.0046	0.0015	0.0063	0.0023	0.0018	0.0179	0.1734	0.0065	0.0056	0.004	0.0855	0.0076	0.0044	0.0018	0.0019	0.1506	0.0939	0.008	0.0054	0.0055	0.0274	0.0041	0.0075	0.165
2	rs1358402	197321747	1.36	0.00814278879713251	1.98	0.00836435616900225	0.0550489953376599	0.0684894613515642	0.143	0.0612	0.0046	0.0015	0.0063	0.0023	0.0018	0.0178	0.1734	0.0065	0.0056	0.004	0.0858	0.0075	0.0044	0.0018	0.0019	0.1506	0.094	0.008	0.0053	0.0055	0.0273	0.0041	0.0074	0.1653
2	rs7572306	197324642	1.36	0.00814278879713251	1.98	0.00836435616900225	0.0539363442088896	0.0626047830630226	0.1431	0.0611	0.0046	0.0015	0.0063	0.0023	0.0018	0.0178	0.1734	0.0065	0.0056	0.004	0.0858	0.0075	0.0043	0.0018	0.0019	0.1506	0.0941	0.008	0.0053	0.0054	0.0273	0.0041	0.0074	0.1652
2	rs6740740	197325640	1.36	0.00814278879713251	1.98	0.00836435616900225	0.0589902980446327	0.0691880425746781	0.1431	0.0612	0.0046	0.0015	0.0063	0.0023	0.0018	0.0178	0.1733	0.0065	0.0056	0.004	0.0858	0.0074	0.0044	0.0018	0.0019	0.1506	0.0941	0.008	0.0053	0.0055	0.0273	0.0041	0.0074	0.1653
2	rs72914636	197335709	1.36	0.00814278879713251	1.98	0.00836435616900225	0.0529752050036465	0.0705234598699202	0.1436	0.0608	0.0046	0.0015	0.0062	0.0023	0.0018	0.0177	0.1724	0.0065	0.0055	0.004	0.0857	0.0073	0.0044	0.0017	0.0018	0.1505	0.0949	0.0077	0.0053	0.0055	0.0272	0.0041	0.0072	0.1666
2	rs73051063	197345004	1.36	0.00814278879713251	1.98	0.00836435616900225	0.0499473940299033	0.0565588846410579	0.1441	0.0607	0.0046	0.0015	0.0062	0.0023	0.0019	0.0176	0.1728	0.0065	0.0055	0.004	0.0862	0.0072	0.0044	0.0017	0.0018	0.1507	0.0945	0.0073	0.0053	0.0052	0.027	0.0041	0.0072	0.1664
2	rs62184695	197345491	1.36	0.00814278879713251	1.98	0.00836435616900225	0.0497018298313489	0.0571387447713497	0.1441	0.0607	0.0046	0.0015	0.0062	0.0023	0.0019	0.0176	0.1728	0.0065	0.0056	0.004	0.0862	0.0072	0.0044	0.0017	0.0018	0.1508	0.0944	0.0073	0.0053	0.0052	0.027	0.0041	0.0072	0.1664
2	rs60652076	197346486	1.36	0.00814278879713251	1.99	0.00706868122889997	0.0488083976559253	0.051332012947862	0.1441	0.0607	0.0046	0.0015	0.0062	0.0023	0.0019	0.0176	0.1729	0.0065	0.0056	0.004	0.0862	0.0072	0.0044	0.0017	0.0018	0.1509	0.0943	0.0073	0.0053	0.0051	0.027	0.0041	0.0072	0.1665
2	rs112003957	197349240	1.36	0.00814278879713251	1.99	0.00706868122889997	0.0498654486147287	0.0538865848124966	0.1441	0.0606	0.0047	0.0015	0.0062	0.0023	0.0019	0.0176	0.1729	0.0065	0.0056	0.004	0.0863	0.0072	0.0044	0.0017	0.0018	0.1508	0.0943	0.0073	0.0054	0.0051	0.0269	0.0041	0.0072	0.1666
2	rs3902848	197360596	1.35	0.0101676395195569	1.99	0.00706868122889997	0.0507884265020186	0.0525091471335297	0.144	0.0605	0.0047	0.0015	0.0062	0.0023	0.0019	0.0175	0.1731	0.0065	0.0056	0.0041	0.0862	0.0072	0.0044	0.0017	0.0016	0.1509	0.0943	0.0072	0.0054	0.0051	0.0268	0.0042	0.0072	0.1668
2	rs60418429	197379351	1.35	0.0101676395195569	1.99	0.00706868122889997	0.0233185573329532	0.038894318141909	0.1443	0.0601	0.0047	0.0015	0.0058	0.0023	0.002	0.0172	0.1735	0.0062	0.0056	0.0041	0.0863	0.0071	0.0043	0.0017	0.0017	0.1507	0.0933	0.0069	0.0057	0.0052	0.0268	0.0042	0.0072	0.1685
2	rs16853016	197381858	1.35	0.0101676395195569	1.99	0.00706868122889997	0.0232414959255572	0.0391126345579605	0.1441	0.0601	0.0047	0.0016	0.0058	0.0023	0.002	0.0172	0.1735	0.0062	0.0056	0.0041	0.0862	0.0071	0.0043	0.0017	0.0017	0.1508	0.0934	0.0069	0.0057	0.0053	0.0269	0.0042	0.0072	0.1686
2	rs75132204	197382725	1.35	0.0101676395195569	1.99	0.00706868122889997	0.024939022585811	0.0389488455233696	0.1441	0.0601	0.0047	0.0016	0.0059	0.0023	0.002	0.0172	0.1735	0.0062	0.0056	0.0041	0.0864	0.0071	0.0043	0.0018	0.0017	0.1508	0.0934	0.0069	0.0057	0.0053	0.027	0.0042	0.0072	0.1678
2	rs11900694	197384088	1.35	0.0101676395195569	1.99	0.00706868122889997	0.0250809841637525	0.0391126345579605	0.144	0.0601	0.0047	0.0016	0.0059	0.0023	0.002	0.0173	0.1735	0.0062	0.0056	0.0041	0.0865	0.0071	0.0043	0.0018	0.0017	0.1509	0.0932	0.0069	0.0057	0.0053	0.027	0.0042	0.0072	0.1678
2	rs115114990	197396012	1.35	0.0101676395195569	2	0.0059505870552649	0.0303858661543955	0.0413820422838874	0.144	0.0601	0.0048	0.0016	0.0059	0.0023	0.002	0.0173	0.1735	0.0063	0.0056	0.0041	0.0864	0.0072	0.0043	0.0018	0.0017	0.1508	0.0932	0.0069	0.0057	0.0053	0.027	0.0042	0.0072	0.1678
2	rs115075225	197398137	1.35	0.0101676395195569	2	0.0059505870552649	0.0318175801563928	0.0426233945758125	0.1441	0.0601	0.0048	0.0016	0.0059	0.0023	0.002	0.0173	0.1735	0.0063	0.0056	0.0041	0.0863	0.0072	0.0043	0.0018	0.0017	0.1508	0.0932	0.0069	0.0058	0.0054	0.027	0.0042	0.0072	0.1678
2	rs77614778	197403608	1.35	0.0101676395195569	2	0.0059505870552649	0.032740649250575	0.0440538632783374	0.1441	0.0601	0.0048	0.0016	0.0059	0.0023	0.002	0.0173	0.1735	0.0063	0.0056	0.0041	0.0863	0.0072	0.0043	0.0018	0.0017	0.1508	0.0932	0.0069	0.0058	0.0054	0.027	0.0042	0.0072	0.1678
2	rs116752542	197418009	1.35	0.0101676395195569	2	0.0059505870552649	0.0326181351864926	0.0427939392770941	0.1443	0.0598	0.0049	0.0016	0.0058	0.0023	0.0021	0.0173	0.1738	0.0063	0.0056	0.0041	0.0864	0.0072	0.0043	0.0018	0.0017	0.1506	0.0929	0.0069	0.0058	0.0054	0.0268	0.0042	0.0072	0.1681
2	rs72914654	197448158	1.35	0.0101676395195569	2	0.0059505870552649	0.0320224520576884	0.0465631767339599	0.1444	0.0597	0.0049	0.0016	0.0057	0.0022	0.0021	0.0172	0.174	0.0063	0.0055	0.0041	0.0864	0.0072	0.0043	0.0018	0.0017	0.1504	0.0927	0.007	0.0058	0.0054	0.0268	0.0043	0.0073	0.1683
2	rs59667604	197459132	1.35	0.0101676395195569	2	0.0059505870552649	0.0326793520439646	0.0462682393468934	0.1444	0.0596	0.0049	0.0016	0.0057	0.0022	0.0021	0.0173	0.1741	0.0063	0.0055	0.0041	0.0864	0.0071	0.0044	0.0018	0.0017	0.1503	0.0926	0.007	0.0058	0.0054	0.0267	0.0043	0.0073	0.1684
2	rs116260933	197468279	1.35	0.0101676395195569	2	0.0059505870552649	0.0336948077210743	0.0459154073011903	0.1444	0.0595	0.005	0.0016	0.0057	0.0022	0.0021	0.0173	0.1743	0.0063	0.0055	0.0041	0.0864	0.0071	0.0043	0.0018	0.0017	0.1503	0.0924	0.007	0.0058	0.0054	0.0268	0.0043	0.0073	0.1685
2	rs74370313	197470574	1.35	0.0101676395195569	2	0.0059505870552649	0.0318296059334881	0.0436512133647377	0.1445	0.0595	0.0049	0.0016	0.0057	0.0022	0.0021	0.0173	0.1743	0.0063	0.0055	0.0041	0.0864	0.0071	0.0043	0.0018	0.0017	0.1502	0.0924	0.007	0.0058	0.0053	0.0268	0.0043	0.0074	0.1686
2	rs1879125	197472277	1.35	0.0101676395195569	2	0.0059505870552649	0.0319500390514266	0.0434791527632045	0.1445	0.0595	0.0049	0.0016	0.0057	0.0022	0.0021	0.0173	0.1743	0.0063	0.0055	0.0041	0.0864	0.0071	0.0043	0.0018	0.0017	0.1502	0.0924	0.007	0.0058	0.0053	0.0268	0.0043	0.0074	0.1686
2	rs62185563	197477480	1.35	0.0101676395195569	2	0.0059505870552649	0.0323011008984632	0.0434791527632045	0.1445	0.0594	0.0049	0.0016	0.0058	0.0022	0.0022	0.0173	0.1741	0.0063	0.0055	0.0041	0.0864	0.0071	0.0043	0.0017	0.0017	0.1503	0.0924	0.007	0.0058	0.0052	0.0268	0.0042	0.0074	0.1687
2	rs7559058	197485876	1.35	0.0101676395195569	2	0.0059505870552649	0.0337950414704172	0.0350076971733541	0.1445	0.0594	0.005	0.0016	0.0058	0.0022	0.0022	0.0173	0.1738	0.0063	0.0056	0.0041	0.0864	0.0071	0.0043	0.0017	0.0017	0.1504	0.0923	0.007	0.0058	0.0051	0.0268	0.0042	0.0075	0.1689
2	rs114626995	197489819	1.35	0.0101676395195569	2	0.0059505870552649	0.0437650731871137	0.0353201105655353	0.145	0.0591	0.005	0.0016	0.0058	0.0021	0.0023	0.0173	0.1733	0.0065	0.0056	0.004	0.0864	0.0071	0.0041	0.0017	0.0016	0.1503	0.0924	0.0071	0.0058	0.0049	0.0269	0.0042	0.0076	0.1693
2	rs75333001	197501173	1.35	0.0101676395195569	1.99	0.00706868122889997	0.053128893581564	0.0376497319331848	0.1456	0.0587	0.005	0.0016	0.0058	0.002	0.0024	0.0174	0.1729	0.0065	0.0057	0.004	0.0863	0.0071	0.004	0.0016	0.0015	0.1502	0.0925	0.0072	0.0057	0.0047	0.027	0.0042	0.0076	0.1698
2	rs7579889	197502272	1.35	0.0101676395195569	1.99	0.00706868122889997	0.070841488050229	0.0357911070977267	0.1457	0.0587	0.005	0.0016	0.0058	0.002	0.0024	0.0174	0.173	0.0065	0.0057	0.0035	0.0864	0.0071	0.004	0.0016	0.0015	0.1502	0.0926	0.0072	0.0058	0.0046	0.027	0.0042	0.0075	0.17
2	rs79004300	197503547	1.35	0.0101676395195569	1.96	0.0115782121750397	0.0709862800998452	0.0357911070977267	0.1457	0.0587	0.005	0.0016	0.0058	0.002	0.0024	0.0174	0.173	0.0065	0.0057	0.0035	0.0864	0.0071	0.004	0.0016	0.0015	0.1502	0.0926	0.0072	0.0058	0.0046	0.027	0.0042	0.0075	0.17
2	rs80131266	197516364	1.35	0.0101676395195569	1.96	0.0115782121750397	0.0750973648851231	0.0354767928393721	0.1459	0.0587	0.005	0.0016	0.0059	0.002	0.0024	0.0174	0.173	0.0064	0.0057	0.0035	0.0865	0.0071	0.004	0.0016	0.0015	0.1501	0.0927	0.0072	0.0058	0.0046	0.027	0.0042	0.0075	0.1699
2	rs10204260	197516387	1.35	0.0101676395195569	1.96	0.0115782121750397	0.070696888301417	0.034851966632784	0.1458	0.0588	0.005	0.0016	0.0059	0.002	0.0024	0.0174	0.173	0.0064	0.0057	0.0035	0.0865	0.007	0.004	0.0016	0.0015	0.1503	0.0926	0.0072	0.0058	0.0046	0.027	0.0042	0.0075	0.1698
2	rs112002585	197516948	1.35	0.0101676395195569	1.97	0.00985962558069203	0.0708001542170723	0.034851966632784	0.1458	0.0588	0.005	0.0016	0.0059	0.002	0.0024	0.0174	0.173	0.0064	0.0057	0.0035	0.0865	0.007	0.004	0.0016	0.0015	0.1503	0.0926	0.0072	0.0058	0.0046	0.027	0.0042	0.0075	0.1698
2	rs34133636	197521750	1.35	0.0101676395195569	1.96	0.0115782121750397	0.0722352539835287	0.0349038415136676	0.1458	0.0588	0.005	0.0016	0.0059	0.002	0.0024	0.0174	0.173	0.0064	0.0057	0.0034	0.0865	0.0071	0.0039	0.0016	0.0015	0.1504	0.0926	0.0072	0.0058	0.0046	0.027	0.0041	0.0075	0.1698
2	rs77680272	197523383	1.35	0.0101676395195569	1.96	0.0115782121750397	0.0721933933093404	0.0350076971733541	0.1458	0.0588	0.005	0.0016	0.0059	0.002	0.0024	0.0174	0.173	0.0064	0.0057	0.0034	0.0865	0.0071	0.0039	0.0016	0.0015	0.1504	0.0926	0.0072	0.0058	0.0046	0.027	0.0041	0.0075	0.1698
2	rs114570453	197524793	1.35	0.0101676395195569	1.97	0.00985962558069203	0.0721097192241653	0.0351637452472248	0.1458	0.0588	0.005	0.0016	0.0059	0.002	0.0024	0.0174	0.173	0.0064	0.0057	0.0034	0.0865	0.0071	0.0039	0.0016	0.0015	0.1504	0.0926	0.0072	0.0058	0.0046	0.027	0.0041	0.0075	0.1698
2	rs57703734	197525487	1.35	0.0101676395195569	1.97	0.00985962558069203	0.0728861103914489	0.0355290906486029	0.1458	0.0588	0.005	0.0016	0.0059	0.002	0.0024	0.0174	0.173	0.0064	0.0057	0.0034	0.0865	0.0071	0.0039	0.0016	0.0015	0.1504	0.0926	0.0072	0.0058	0.0046	0.0271	0.0041	0.0075	0.1696
2	rs72918625	197538126	1.35	0.0101676395195569	1.97	0.00985962558069203	0.0717131275081981	0.0346965539143187	0.1459	0.0588	0.0049	0.0016	0.0059	0.002	0.0024	0.0174	0.173	0.0064	0.0057	0.0034	0.0865	0.007	0.0039	0.0016	0.0015	0.1505	0.0927	0.0072	0.0058	0.0046	0.027	0.0041	0.0075	0.1696
2	rs28723611	197539008	1.35	0.0101676395195569	1.97	0.00985962558069203	0.0716922936104765	0.034644820351873	0.1459	0.0588	0.0049	0.0016	0.0059	0.002	0.0024	0.0174	0.173	0.0064	0.0057	0.0034	0.0865	0.007	0.0039	0.0016	0.0015	0.1505	0.0927	0.0072	0.0058	0.0046	0.027	0.0041	0.0075	0.1696
2	rs113691886	197550800	1.35	0.0101676395195569	1.98	0.00836435616900225	0.0751617867727492	0.036529419968346	0.1459	0.0588	0.0049	0.0016	0.0059	0.002	0.0024	0.0174	0.173	0.0064	0.0058	0.0034	0.0865	0.0071	0.0039	0.0016	0.0015	0.1505	0.0927	0.0072	0.0058	0.0046	0.027	0.0041	0.0075	0.1696
2	rs112981666	197551218	1.35	0.0101676395195569	1.98	0.00836435616900225	0.0752262443760473	0.0363706320443255	0.1459	0.0588	0.0049	0.0016	0.0059	0.002	0.0024	0.0174	0.173	0.0064	0.0058	0.0034	0.0865	0.0071	0.0039	0.0016	0.0015	0.1505	0.0927	0.0072	0.0058	0.0046	0.027	0.0041	0.0075	0.1696
2	rs78471042	197559155	1.35	0.0101676395195569	1.98	0.00836435616900225	0.0785831738101512	0.0366354534572784	0.1459	0.0587	0.0049	0.0016	0.0059	0.002	0.0024	0.0174	0.173	0.0065	0.0059	0.0034	0.0864	0.0071	0.0039	0.0016	0.0015	0.1505	0.0928	0.0072	0.0058	0.0046	0.027	0.0041	0.0075	0.1695
2	rs115729711	197582342	1.35	0.0101676395195569	1.98	0.00836435616900225	0.0828327661039107	0.0355814236323044	0.1459	0.0586	0.0049	0.0016	0.0059	0.002	0.0025	0.0174	0.173	0.0065	0.0059	0.0034	0.0863	0.0071	0.0039	0.0017	0.0015	0.1505	0.0927	0.0072	0.0059	0.0046	0.027	0.0042	0.0075	0.1695
2	rs2714144	197585919	1.35	0.0101676395195569	1.98	0.00836435616900225	0.0830387136669077	0.0352679535612161	0.1459	0.0586	0.0049	0.0016	0.0059	0.002	0.0025	0.0174	0.173	0.0065	0.0059	0.0034	0.0863	0.0071	0.0039	0.0017	0.0015	0.1505	0.0928	0.0072	0.0059	0.0046	0.027	0.0042	0.0075	0.1695
2	rs6744752	197597443	1.35	0.0101676395195569	1.98	0.00836435616900225	0.0869432402552547	0.0363706320443255	0.1459	0.0586	0.0048	0.0016	0.0059	0.002	0.0025	0.0174	0.173	0.0066	0.0059	0.0034	0.0863	0.0071	0.0039	0.0017	0.0015	0.1505	0.0927	0.0072	0.0059	0.0046	0.027	0.0042	0.0075	0.1695
2	rs62185597	197625951	1.35	0.0101676395195569	1.98	0.00836435616900225	0.102797136915405	0.037596035498479	0.1461	0.0587	0.0048	0.0016	0.006	0.002	0.0025	0.0175	0.1727	0.0067	0.0059	0.0034	0.0867	0.007	0.0038	0.0016	0.0014	0.1505	0.0926	0.0071	0.0059	0.0046	0.0269	0.0041	0.0074	0.1695
2	rs77884943	197642652	1.35	0.0101676395195569	1.98	0.00836435616900225	0.122079957891776	0.0402124725363554	0.1462	0.0589	0.0047	0.0016	0.0061	0.0019	0.0025	0.0175	0.1725	0.0068	0.0059	0.0035	0.087	0.007	0.0037	0.0016	0.0014	0.1505	0.0926	0.0071	0.0059	0.0045	0.0268	0.004	0.0074	0.1695
2	rs721491	197645180	1.35	0.0101676395195569	1.99	0.00706868122889997	0.121992572338899	0.0400466215622412	0.1462	0.0589	0.0047	0.0016	0.0061	0.0019	0.0025	0.0175	0.1725	0.0068	0.0059	0.0035	0.087	0.007	0.0037	0.0016	0.0014	0.1505	0.0926	0.0071	0.0059	0.0045	0.0268	0.004	0.0074	0.1695
2	Affx-18781758	197662526	1.35	0.0101676395195569	1.96	0.0115782121750397	0.122225685269574	0.0394411426689033	0.1462	0.0589	0.0047	0.0016	0.0061	0.0019	0.0025	0.0175	0.1725	0.0068	0.0059	0.0035	0.087	0.007	0.0037	0.0016	0.0014	0.1505	0.0926	0.0071	0.0059	0.0045	0.0268	0.004	0.0074	0.1695
2	rs72918690	197664437	1.35	0.0101676395195569	1.95	0.0135455391204581	0.123102275853384	0.0390580037421088	0.1463	0.0589	0.0047	0.0016	0.0061	0.0019	0.0025	0.0176	0.1724	0.0068	0.0059	0.0035	0.087	0.007	0.0037	0.0016	0.0014	0.1504	0.0926	0.0071	0.0059	0.0045	0.0268	0.004	0.0074	0.1695
2	rs62185635	197701022	1.35	0.0101676395195569	1.93	0.0183364304120797	0.127303319446402	0.0377572290299167	0.1467	0.0587	0.0047	0.0016	0.0061	0.0019	0.0025	0.0176	0.1723	0.0068	0.0059	0.0035	0.0871	0.0069	0.0036	0.0016	0.0014	0.1504	0.0925	0.007	0.0059	0.0045	0.0267	0.004	0.0074	0.1697
2	rs74851256	197701647	1.35	0.0101676395195569	1.93	0.0183364304120797	0.127482715606007	0.0377034631139029	0.1467	0.0587	0.0047	0.0016	0.0061	0.0019	0.0025	0.0176	0.1723	0.0068	0.0059	0.0035	0.0871	0.0069	0.0036	0.0016	0.0014	0.1504	0.0925	0.007	0.0059	0.0045	0.0267	0.004	0.0074	0.1697
2	rs16858898	197710542	1.35	0.0101676395195569	1.93	0.0183364304120797	0.128051814033303	0.0371677161631349	0.1467	0.0587	0.0047	0.0016	0.0061	0.0019	0.0025	0.0176	0.1723	0.0068	0.0059	0.0035	0.0871	0.0069	0.0036	0.0016	0.0014	0.1504	0.0925	0.007	0.0059	0.0045	0.0267	0.004	0.0074	0.1697
2	rs62185637	197711388	1.35	0.0101676395195569	1.93	0.0183364304120797	0.128171819998384	0.0372211342439854	0.1467	0.0587	0.0047	0.0016	0.0061	0.0019	0.0025	0.0176	0.1723	0.0068	0.0059	0.0035	0.0871	0.0069	0.0036	0.0016	0.0014	0.1504	0.0925	0.007	0.0059	0.0045	0.0267	0.004	0.0074	0.1697
2	rs77423546	197730518	1.35	0.0101676395195569	1.93	0.0183364304120797	0.131681638428629	0.0385678787188565	0.1467	0.0587	0.0047	0.0016	0.0061	0.0019	0.0025	0.0176	0.1722	0.0068	0.0059	0.0034	0.0871	0.007	0.0037	0.0016	0.0014	0.1504	0.0925	0.007	0.0059	0.0045	0.0267	0.004	0.0074	0.1697
2	rs78400369	197735782	1.35	0.0101676395195569	1.93	0.0183364304120797	0.131895272844354	0.0384593419743083	0.1467	0.0588	0.0047	0.0016	0.0061	0.0019	0.0025	0.0176	0.1723	0.0068	0.0059	0.0034	0.0871	0.007	0.0037	0.0016	0.0014	0.1504	0.0925	0.007	0.0059	0.0045	0.0267	0.004	0.0074	0.1697
2	rs72920817	197736503	1.35	0.0101676395195569	1.93	0.0183364304120797	0.131925809108804	0.0386221989422555	0.1467	0.0588	0.0047	0.0016	0.0061	0.0019	0.0025	0.0176	0.1723	0.0068	0.0059	0.0034	0.0871	0.007	0.0037	0.0016	0.0014	0.1504	0.0925	0.007	0.0059	0.0045	0.0267	0.004	0.0074	0.1697
2	rs332301	197765049	1.35	0.0101676395195569	1.93	0.0183364304120797	0.133027956174427	0.0387853668883745	0.1467	0.0588	0.0047	0.0016	0.0061	0.0019	0.0025	0.0176	0.1723	0.0068	0.0059	0.0034	0.0871	0.007	0.0037	0.0016	0.0014	0.1504	0.0925	0.007	0.0059	0.0045	0.0267	0.004	0.0075	0.1697
2	rs75766689	197783391	1.35	0.0101676395195569	1.93	0.0183364304120797	0.127542548363191	0.0566875231518936	0.1467	0.0588	0.0047	0.0016	0.0061	0.0019	0.0024	0.0176	0.1723	0.0068	0.006	0.0034	0.0872	0.007	0.0037	0.0016	0.0014	0.1503	0.0925	0.007	0.0059	0.0045	0.0266	0.004	0.0074	0.1697
2	rs76773017	197787935	1.35	0.0101676395195569	1.93	0.0183364304120797	0.126170699649891	0.0555343001299485	0.1467	0.0588	0.0047	0.0016	0.0061	0.0019	0.0024	0.0176	0.1722	0.0068	0.006	0.0034	0.0872	0.007	0.0037	0.0016	0.0014	0.1503	0.0925	0.007	0.0059	0.0044	0.0266	0.004	0.0074	0.1697
2	rs2376101	197804900	1.35	0.0101676395195569	1.92	0.0212190116555535	0.0602082043738683	0.0473338785593356	0.1483	0.0594	0.0042	0.0016	0.0059	0.0019	0.0024	0.0173	0.1721	0.0065	0.0057	0.0033	0.0884	0.0068	0.0034	0.0016	0.0013	0.1493	0.0928	0.0068	0.0059	0.0042	0.0267	0.0039	0.0074	0.1699
2	rs4850736	197823015	1.34	0.0126086829379652	1.91	0.0244682236684294	0.0398437966074419	0.0421700959284025	0.1498	0.0599	0.004	0.0016	0.0058	0.0019	0.0025	0.0172	0.1712	0.0063	0.0056	0.0034	0.0876	0.0065	0.0035	0.0016	0.0012	0.1501	0.0934	0.0067	0.0059	0.0041	0.0264	0.004	0.0077	0.1693
2	rs6434895	197828651	1.34	0.0126086829379652	1.91	0.0244682236684294	0.0271617214335942	0.0408789553683256	0.1506	0.0601	0.0039	0.0016	0.0057	0.0018	0.0022	0.0171	0.171	0.0062	0.0054	0.0035	0.0875	0.0064	0.0036	0.0016	0.0011	0.1504	0.0939	0.0068	0.0059	0.0041	0.0262	0.004	0.0079	0.1686
2	rs2376100	197833530	1.34	0.0126086829379652	1.91	0.0244682236684294	0.0244766199931531	0.0577860044362551	0.1522	0.0601	0.0035	0.0015	0.0057	0.0017	0.0021	0.0171	0.171	0.006	0.0053	0.0036	0.0875	0.0058	0.0035	0.0015	0.0011	0.1508	0.0946	0.0067	0.0057	0.0038	0.0258	0.0039	0.0082	0.1685
2	rs78526338	197846606	1.34	0.0126086829379652	1.91	0.0244682236684294	0.0256339581602904	0.0630081124065204	0.1525	0.0601	0.0034	0.0015	0.0057	0.0017	0.002	0.0171	0.1709	0.006	0.0052	0.0035	0.0875	0.0056	0.0035	0.0015	0.0011	0.1508	0.0948	0.0067	0.0056	0.0037	0.0257	0.0038	0.0083	0.1688
2	rs16860088	197848993	1.34	0.0126086829379652	1.91	0.0244682236684294	0.0237945660056217	0.0616679452004823	0.1525	0.0601	0.0034	0.0015	0.0057	0.0017	0.002	0.0171	0.1709	0.006	0.0052	0.0035	0.0875	0.0056	0.0036	0.0015	0.0011	0.1507	0.0948	0.0067	0.0055	0.0037	0.0257	0.0038	0.0084	0.1688
2	rs2256931	197853567	1.34	0.0126086829379652	1.91	0.0244682236684294	0.0239121934954243	0.0554067937494629	0.1527	0.0601	0.0033	0.0015	0.0056	0.0017	0.002	0.0171	0.1709	0.0059	0.0052	0.0036	0.0875	0.0056	0.0036	0.0015	0.0011	0.1507	0.0949	0.0067	0.0055	0.0036	0.0257	0.0038	0.0084	0.1689
2	rs10931768	197857070	1.34	0.0126086829379652	1.91	0.0244682236684294	0.0290451947785595	0.0689781582488729	0.1528	0.0602	0.0032	0.0014	0.0055	0.0017	0.002	0.017	0.1713	0.006	0.0051	0.0035	0.0868	0.0056	0.0037	0.0015	0.0011	0.1503	0.0957	0.0067	0.0057	0.0034	0.0258	0.0036	0.0085	0.1693
2	rs17385301	197863698	1.34	0.0126086829379652	1.91	0.0244682236684294	0.0242279034122083	0.0748096758917711	0.1531	0.0604	0.0031	0.0014	0.0054	0.0016	0.0019	0.0171	0.1711	0.0059	0.005	0.0035	0.0869	0.0055	0.0037	0.0014	0.0011	0.1497	0.096	0.0065	0.0058	0.0035	0.0259	0.0037	0.0086	0.1694
2	rs4850742	197863851	1.34	0.0126086829379652	1.91	0.0244682236684294	0.0241981795113558	0.0748819943490468	0.1531	0.0604	0.0031	0.0014	0.0054	0.0016	0.0019	0.0171	0.1711	0.0059	0.005	0.0035	0.0869	0.0055	0.0037	0.0014	0.0011	0.1497	0.096	0.0065	0.0058	0.0035	0.0259	0.0037	0.0086	0.1694
2	rs61752170	197872574	1.34	0.0126086829379652	1.91	0.0244682236684294	0.0236773539430292	0.0753890267327221	0.1532	0.0605	0.0031	0.0014	0.0054	0.0016	0.0019	0.017	0.1711	0.0059	0.005	0.0034	0.0869	0.0055	0.0037	0.0014	0.0011	0.1496	0.0961	0.0065	0.0058	0.0035	0.0259	0.0037	0.0086	0.1694
2	rs78325582	197883186	1.34	0.0126086829379652	1.91	0.0244682236684294	0.0224152264590927	0.0752440170072701	0.1534	0.0606	0.0032	0.0013	0.0054	0.0016	0.0019	0.017	0.171	0.0059	0.005	0.0034	0.0869	0.0055	0.0038	0.0014	0.0011	0.1494	0.0962	0.0065	0.0058	0.0035	0.0259	0.0037	0.0087	0.1694
2	rs74655527	197884438	1.34	0.0126086829379652	1.9	0.0281172319502089	0.0223029413430472	0.0751715551245121	0.1534	0.0606	0.0032	0.0013	0.0054	0.0016	0.0018	0.017	0.171	0.0059	0.005	0.0034	0.0869	0.0055	0.0038	0.0014	0.0011	0.1494	0.0962	0.0065	0.0058	0.0035	0.0259	0.0037	0.0087	0.1694
2	rs78588598	197887407	1.34	0.0126086829379652	1.9	0.0281172319502089	0.0225185115226905	0.0758247429028631	0.1534	0.0605	0.0032	0.0013	0.0054	0.0016	0.0018	0.0171	0.171	0.0059	0.005	0.0034	0.0868	0.0055	0.0038	0.0014	0.0011	0.1494	0.0961	0.0065	0.0058	0.0035	0.0259	0.0037	0.0087	0.1693
2	rs75363224	197895202	1.34	0.0126086829379652	1.9	0.0281172319502089	0.0225467395273058	0.0754615745563616	0.1537	0.0605	0.0031	0.0013	0.0054	0.0015	0.0018	0.0171	0.171	0.0059	0.005	0.0034	0.0867	0.0055	0.0038	0.0014	0.0011	0.1493	0.0961	0.0065	0.0058	0.0035	0.0259	0.0037	0.0087	0.1693
2	rs79898341	197898907	1.34	0.0126086829379652	1.9	0.0281172319502089	0.0228209245063876	0.0762614879656374	0.1537	0.0605	0.0031	0.0013	0.0054	0.0015	0.0018	0.0171	0.171	0.0059	0.005	0.0034	0.0867	0.0055	0.0038	0.0014	0.0011	0.1493	0.0961	0.0065	0.0058	0.0035	0.0259	0.0037	0.0087	0.1693
2	rs72924611	197905952	1.34	0.0126086829379652	1.9	0.0281172319502089	0.0226599062465266	0.0812077591975506	0.1537	0.0607	0.0031	0.0013	0.0053	0.0015	0.0018	0.0171	0.1711	0.0059	0.005	0.0034	0.0867	0.0055	0.0037	0.0014	0.0011	0.1491	0.0963	0.0066	0.0058	0.0035	0.0259	0.0036	0.0087	0.1693
2	rs80286679	197910325	1.34	0.0126086829379652	1.91	0.0244682236684294	0.0230592083605058	0.0901438999532543	0.1538	0.0611	0.0031	0.0013	0.0052	0.0015	0.0018	0.0172	0.1711	0.0058	0.0049	0.0034	0.0867	0.0055	0.0036	0.0014	0.0011	0.1489	0.0965	0.0066	0.0057	0.0035	0.0259	0.0035	0.0088	0.1692
2	rs56012946	197915582	1.34	0.0126086829379652	1.91	0.0244682236684294	0.0241882773499093	0.0928102413638975	0.1538	0.0613	0.0031	0.0013	0.0052	0.0015	0.0018	0.0173	0.1711	0.0058	0.0049	0.0034	0.0867	0.0055	0.0035	0.0014	0.0011	0.1487	0.0966	0.0066	0.0057	0.0035	0.0259	0.0035	0.0088	0.1692
2	rs73049676	197917078	1.34	0.0126086829379652	1.91	0.0244682236684294	0.0234538559572312	0.0938378485077095	0.1539	0.0613	0.0031	0.0013	0.0052	0.0015	0.0018	0.0173	0.171	0.0058	0.0049	0.0034	0.0867	0.0056	0.0035	0.0014	0.0011	0.1487	0.0966	0.0066	0.0057	0.0035	0.0259	0.0035	0.0088	0.1692
2	rs4850411	197923396	1.34	0.0126086829379652	1.91	0.0244682236684294	0.0238043524191976	0.0958265468292413	0.154	0.0614	0.0032	0.0013	0.0052	0.0015	0.0018	0.0174	0.1711	0.0058	0.0049	0.0034	0.0865	0.0056	0.0035	0.0014	0.0011	0.1485	0.0967	0.0067	0.0057	0.0036	0.0259	0.0035	0.0088	0.1691
2	rs78033464	197923494	1.34	0.0126086829379652	1.91	0.0244682236684294	0.0238141417181148	0.0958265468292413	0.154	0.0614	0.0032	0.0013	0.0052	0.0015	0.0018	0.0174	0.1711	0.0058	0.0049	0.0034	0.0865	0.0056	0.0035	0.0014	0.0011	0.1485	0.0967	0.0067	0.0057	0.0036	0.0259	0.0035	0.0088	0.1691
2	rs35272229	197946392	1.34	0.0126086829379652	1.9	0.0281172319502089	0.0239908429808999	0.0943136355729378	0.154	0.0614	0.0032	0.0013	0.0051	0.0015	0.0018	0.0173	0.1711	0.0058	0.0049	0.0034	0.0864	0.0056	0.0035	0.0014	0.0011	0.1486	0.0967	0.0067	0.0057	0.0036	0.0259	0.0035	0.0088	0.1691
2	rs35539834	197954717	1.34	0.0126086829379652	1.9	0.0281172319502089	0.0239810016725118	0.0940756232891506	0.154	0.0614	0.0032	0.0013	0.0051	0.0015	0.0018	0.0173	0.1711	0.0058	0.0049	0.0034	0.0864	0.0056	0.0035	0.0014	0.0011	0.1486	0.0967	0.0067	0.0057	0.0036	0.0259	0.0035	0.0088	0.1691
2	rs78505295	197960874	1.34	0.0126086829379652	1.9	0.0281172319502089	0.0237359080922866	0.0924162006216931	0.1541	0.0613	0.0032	0.0013	0.0051	0.0015	0.0018	0.0173	0.1711	0.0058	0.0049	0.0033	0.0864	0.0057	0.0035	0.0014	0.0011	0.1487	0.0967	0.0067	0.0057	0.0036	0.0258	0.0035	0.0088	0.1689
2	rs115479698	197964012	1.34	0.0126086829379652	1.89	0.0322004798625665	0.0234344931716147	0.0875856385991147	0.154	0.0613	0.0034	0.0013	0.005	0.0014	0.0018	0.0173	0.1711	0.0057	0.0048	0.0033	0.0865	0.0057	0.0035	0.0014	0.0011	0.149	0.0968	0.0067	0.0057	0.0037	0.0257	0.0035	0.0088	0.1685
2	rs4850760	197966130	1.34	0.0126086829379652	1.89	0.0322004798625665	0.0234344931716147	0.0913948065546987	0.1539	0.0612	0.0034	0.0013	0.005	0.0014	0.0018	0.0173	0.171	0.0057	0.0048	0.0033	0.0866	0.0057	0.0036	0.0014	0.0011	0.1492	0.0969	0.0067	0.0057	0.0038	0.0257	0.0036	0.0089	0.1683
2	rs73051335	197970621	1.34	0.0126086829379652	1.89	0.0322004798625665	0.0222189937881111	0.102791874711138	0.1531	0.0616	0.0035	0.0012	0.0052	0.0013	0.0018	0.0171	0.171	0.0056	0.0048	0.003	0.087	0.0057	0.0036	0.0014	0.0011	0.1499	0.0967	0.0068	0.0055	0.0037	0.0256	0.0035	0.0089	0.1686
2	rs2697269	197978625	1.34	0.0126086829379652	1.89	0.0322004798625665	0.0222003697348659	0.105100556467389	0.1531	0.0617	0.0034	0.0012	0.0052	0.0013	0.0018	0.0171	0.171	0.0056	0.0048	0.003	0.087	0.0057	0.0036	0.0014	0.0011	0.15	0.0967	0.0068	0.0055	0.0037	0.0256	0.0035	0.0089	0.1686
2	rs34079696	197981042	1.34	0.0126086829379652	1.89	0.0322004798625665	0.0221817569318485	0.1069284058188	0.1532	0.0617	0.0034	0.0012	0.0052	0.0013	0.0018	0.0171	0.171	0.0056	0.0048	0.003	0.087	0.0057	0.0036	0.0014	0.0011	0.15	0.0966	0.0068	0.0055	0.0037	0.0256	0.0035	0.0089	0.1686
2	rs2950821	197981406	1.34	0.0126086829379652	1.89	0.0322004798625665	0.0221538588138484	0.10818162256468	0.1532	0.0617	0.0034	0.0012	0.0052	0.0013	0.0018	0.0171	0.171	0.0056	0.0048	0.003	0.087	0.0057	0.0036	0.0014	0.0011	0.15	0.0966	0.0068	0.0055	0.0037	0.0256	0.0035	0.0089	0.1686
2	rs17452754	197988554	1.34	0.0126086829379652	1.89	0.0322004798625665	0.0224527451171038	0.105266221340643	0.1531	0.0617	0.0034	0.0012	0.0051	0.0013	0.0018	0.0171	0.171	0.0056	0.0048	0.003	0.087	0.0057	0.0034	0.0014	0.0011	0.1501	0.0966	0.0068	0.0055	0.0039	0.0256	0.0035	0.0089	0.1688
2	rs35338671	197990741	1.34	0.0126086829379652	1.89	0.0322004798625665	0.0226032719232568	0.103202680493299	0.1531	0.0617	0.0034	0.0012	0.0051	0.0013	0.0018	0.0171	0.171	0.0056	0.0048	0.003	0.087	0.0057	0.0034	0.0014	0.0011	0.1501	0.0966	0.0068	0.0055	0.0039	0.0256	0.0035	0.0089	0.1689
2	rs3731569	198001319	1.34	0.0126086829379652	1.89	0.0322004798625665	0.0263636436552455	0.100096571140738	0.1531	0.0619	0.0034	0.0012	0.0051	0.0013	0.0018	0.017	0.1708	0.0056	0.0048	0.003	0.0869	0.0055	0.0034	0.0014	0.0011	0.15	0.0967	0.0068	0.0055	0.0039	0.0257	0.0036	0.0088	0.1691
2	rs10186575	198003950	1.34	0.0126086829379652	1.89	0.0322004798625665	0.027768697903935	0.0989615604761217	0.1531	0.0619	0.0034	0.0012	0.0051	0.0013	0.0018	0.017	0.1708	0.0056	0.0048	0.003	0.0869	0.0054	0.0034	0.0015	0.0011	0.15	0.0967	0.0068	0.0055	0.0039	0.0257	0.0036	0.0088	0.1691
2	rs2272407	198011878	1.34	0.0126086829379652	1.89	0.0322004798625665	0.0277032090964319	0.0979121601905018	0.153	0.0619	0.0034	0.0012	0.0051	0.0013	0.0018	0.0171	0.1708	0.0055	0.0048	0.003	0.0868	0.0054	0.0034	0.0014	0.0011	0.1502	0.0968	0.0067	0.0055	0.0039	0.0256	0.0036	0.0089	0.1691
2	rs72926637	198013071	1.34	0.0126086829379652	1.9	0.0281172319502089	0.0276160611037554	0.0984766776535603	0.153	0.0619	0.0034	0.0012	0.0051	0.0012	0.0018	0.0171	0.1707	0.0055	0.0048	0.003	0.0868	0.0054	0.0034	0.0014	0.0011	0.1503	0.0968	0.0067	0.0055	0.0039	0.0256	0.0036	0.0089	0.1691
2	rs2712875	198018378	1.33	0.0155300746431737	1.9	0.0281172319502089	0.0272478502747024	0.103778876033603	0.1529	0.0619	0.0034	0.0012	0.0051	0.0012	0.0018	0.0171	0.1708	0.0055	0.0048	0.0029	0.0867	0.0054	0.0034	0.0014	0.0011	0.1505	0.0967	0.0067	0.0055	0.0039	0.0256	0.0036	0.009	0.1692
2	rs7584832	198022927	1.33	0.0155300746431737	1.9	0.0281172319502089	0.0265959943924131	0.102299748141799	0.1529	0.0619	0.0034	0.0012	0.0051	0.0012	0.0018	0.0171	0.1707	0.0055	0.0048	0.0029	0.0868	0.0054	0.0034	0.0014	0.0011	0.1505	0.0968	0.0067	0.0055	0.0039	0.0255	0.0036	0.009	0.1692
2	rs34650497	198025874	1.33	0.0155300746431737	1.9	0.0281172319502089	0.0264268682424782	0.0983152572571123	0.1528	0.0619	0.0034	0.0012	0.0051	0.0012	0.0018	0.0171	0.1708	0.0055	0.0048	0.0029	0.0867	0.0054	0.0033	0.0014	0.0011	0.1505	0.0968	0.0067	0.0055	0.0039	0.0255	0.0036	0.009	0.1692
2	rs1534540	198026894	1.33	0.0155300746431737	1.9	0.0281172319502089	0.0261327409782738	0.0975901499978567	0.1528	0.0619	0.0034	0.0012	0.0051	0.0012	0.0018	0.0171	0.1708	0.0055	0.0048	0.0029	0.0867	0.0054	0.0034	0.0014	0.0011	0.1505	0.0968	0.0067	0.0055	0.0039	0.0255	0.0036	0.009	0.1692
2	rs116831663	198028409	1.33	0.0155300746431737	1.9	0.0281172319502089	0.020106741059092	0.084828510477898	0.1522	0.062	0.0034	0.0012	0.0052	0.0013	0.0019	0.0171	0.1708	0.0055	0.0048	0.003	0.0865	0.0054	0.0034	0.0015	0.0012	0.1508	0.097	0.0067	0.0055	0.0039	0.0254	0.0037	0.0089	0.1692
2	rs62279229	198032711	1.33	0.0155300746431737	1.9	0.0281172319502089	0.00842594391007055	0.0632101872033475	0.1507	0.0623	0.0034	0.0013	0.0054	0.0016	0.002	0.0169	0.1707	0.0053	0.0047	0.0032	0.0857	0.0054	0.0035	0.0015	0.0013	0.1516	0.0977	0.0067	0.0055	0.0042	0.0249	0.0039	0.0088	0.169
2	rs4013863	198035668	1.33	0.0155300746431737	1.9	0.0281172319502089	0.00674883772441055	0.0567518894301204	0.1501	0.0624	0.0034	0.0014	0.0055	0.0016	0.002	0.0168	0.1706	0.0053	0.0047	0.0033	0.0854	0.0055	0.0036	0.0016	0.0013	0.1519	0.0979	0.0067	0.0055	0.0042	0.0247	0.0042	0.0088	0.169
2	rs115093812	198037222	1.33	0.0155300746431737	1.9	0.0281172319502089	0.00407537949880616	0.0482900699995543	0.149	0.0625	0.0034	0.0015	0.0056	0.0018	0.0021	0.0165	0.1704	0.0053	0.0047	0.0034	0.0853	0.0055	0.0036	0.0016	0.0014	0.1526	0.098	0.0068	0.0055	0.0043	0.0245	0.0044	0.0088	0.1688
2	rs2697232	198048140	1.32	0.0190014594100302	1.9	0.0281172319502089	0.00248220656687651	0.0312104434218983	0.1474	0.0626	0.0034	0.0016	0.0058	0.0021	0.0022	0.0162	0.1699	0.0052	0.0047	0.0036	0.085	0.0057	0.0037	0.0016	0.0015	0.1536	0.0981	0.0069	0.0056	0.0043	0.0243	0.0046	0.0089	0.1686
2	rs10497804	198054958	1.32	0.0190014594100302	1.91	0.0244682236684294	0.00227703157165837	0.0294595745279191	0.1472	0.0627	0.0034	0.0017	0.0058	0.0021	0.0022	0.0161	0.1699	0.0052	0.0047	0.0037	0.085	0.0057	0.0037	0.0016	0.0015	0.1537	0.0981	0.0069	0.0056	0.0043	0.0242	0.0046	0.0089	0.1686
2	rs115432784	198056501	1.32	0.0190014594100302	1.91	0.0244682236684294	0.00227865608365762	0.027106308487739	0.1472	0.0627	0.0034	0.0017	0.0057	0.0021	0.0022	0.0161	0.1699	0.0052	0.0047	0.0037	0.085	0.0057	0.0037	0.0016	0.0015	0.1537	0.0981	0.0069	0.0056	0.0043	0.0242	0.0046	0.0089	0.1686
2	rs77518768	198069282	1.32	0.0190014594100302	1.91	0.0244682236684294	0.00210393190146227	0.0257386459897854	0.147	0.0629	0.0034	0.0017	0.0057	0.0022	0.0022	0.016	0.1697	0.0052	0.0047	0.0037	0.0853	0.0057	0.0037	0.0016	0.0015	0.1536	0.0981	0.0068	0.0055	0.0043	0.0243	0.0046	0.0089	0.1686
2	rs2697307	198075465	1.31	0.0230977109933789	1.9	0.0281172319502089	0.00168508640079422	0.0286018294494998	0.1463	0.064	0.0035	0.0018	0.0058	0.0023	0.0021	0.0159	0.1689	0.0052	0.0047	0.0038	0.0859	0.0057	0.0037	0.0016	0.0015	0.1531	0.098	0.0067	0.0054	0.0045	0.0242	0.0047	0.009	0.1689
2	rs1406222	198077025	1.32	0.0190014594100302	1.9	0.0281172319502089	0.00262460352074298	0.0216719102217646	0.1471	0.0639	0.0035	0.0019	0.0059	0.0023	0.0022	0.0154	0.1699	0.0052	0.0047	0.0039	0.0826	0.0057	0.0039	0.0016	0.0016	0.1532	0.0981	0.0066	0.0054	0.0046	0.0244	0.0048	0.009	0.1698
2	rs12993399	198077877	1.32	0.0190014594100302	1.9	0.0281172319502089	0.00290916732576728	0.0291245998673165	0.1476	0.0635	0.0035	0.0021	0.0061	0.0024	0.0023	0.015	0.1703	0.005	0.0048	0.0041	0.0826	0.0056	0.004	0.0017	0.0017	0.1532	0.0977	0.0063	0.0053	0.0048	0.024	0.0051	0.0087	0.1698
2	rs74516042	198078110	1.32	0.0190014594100302	1.9	0.0281172319502089	0.00303578092574239	0.0260095022447337	0.1476	0.0632	0.0035	0.0021	0.0061	0.0024	0.0024	0.015	0.1703	0.005	0.0048	0.0041	0.0827	0.0056	0.004	0.0017	0.0017	0.1532	0.0976	0.0063	0.0053	0.0048	0.0239	0.0051	0.0087	0.1698
2	rs1881400	198088063	1.3	0.0278985669207799	1.91	0.0244682236684294	0.00757677933079723	0.0284600247675554	0.1477	0.062	0.0037	0.0021	0.0066	0.0026	0.0027	0.015	0.1708	0.0051	0.0047	0.0043	0.0838	0.0055	0.0042	0.0017	0.0018	0.1533	0.0966	0.0056	0.0051	0.0047	0.0236	0.0054	0.0086	0.1698
2	rs2697318	198092910	1.3	0.0278985669207799	1.91	0.0244682236684294	0.00593685941378802	0.0337196725197628	0.1476	0.0622	0.0037	0.002	0.0065	0.0026	0.0027	0.0149	0.1711	0.0051	0.0047	0.0043	0.0839	0.0057	0.0041	0.0017	0.0018	0.1534	0.0967	0.0055	0.0051	0.0047	0.0235	0.0054	0.0086	0.1697
2	rs11902332	198097758	1.3	0.0278985669207799	1.91	0.0244682236684294	0.0065298688602736	0.0280834937104366	0.1476	0.0623	0.0034	0.002	0.0065	0.0025	0.0027	0.0149	0.1713	0.0051	0.0047	0.0043	0.0839	0.0057	0.004	0.0017	0.0018	0.1536	0.0966	0.0055	0.0051	0.0046	0.0235	0.0054	0.0086	0.1696
2	rs72928729	198101024	1.3	0.0278985669207799	1.91	0.0244682236684294	0.00597504385062418	0.0262362397624773	0.1476	0.0623	0.0034	0.002	0.0065	0.0026	0.0027	0.0149	0.1713	0.0051	0.0047	0.0043	0.084	0.0057	0.004	0.0017	0.0018	0.1536	0.0965	0.0055	0.0052	0.0046	0.0235	0.0054	0.0085	0.1696
2	rs2697291	198111312	1.31	0.0230977109933789	1.91	0.0244682236684294	0.00718765445623184	0.0201233407353416	0.1481	0.062	0.0034	0.002	0.0065	0.0026	0.0027	0.015	0.171	0.0051	0.0047	0.0041	0.0845	0.0056	0.004	0.0017	0.0018	0.154	0.0961	0.0057	0.0052	0.0045	0.0233	0.0054	0.0086	0.1694
2	rs11694113	198115646	1.31	0.0230977109933789	1.92	0.0212190116555535	0.00738229606018105	0.0188624929852197	0.1481	0.062	0.0034	0.002	0.0065	0.0026	0.0027	0.0151	0.1708	0.0051	0.0047	0.004	0.0845	0.0056	0.004	0.0017	0.0018	0.1541	0.096	0.0056	0.0053	0.0045	0.0233	0.0054	0.0085	0.1696
2	rs2712870	198129160	1.31	0.0230977109933789	1.91	0.0244682236684294	0.0080167126004715	0.0230615318717745	0.1483	0.062	0.0035	0.002	0.0065	0.0026	0.0027	0.0152	0.1705	0.0051	0.0047	0.0039	0.0845	0.0055	0.004	0.0017	0.0018	0.1544	0.0958	0.0056	0.0054	0.0044	0.0232	0.0055	0.0085	0.1701
2	rs4850776	198132451	1.3	0.0278985669207799	1.91	0.0244682236684294	0.00756424934726283	0.0238369309313263	0.1485	0.062	0.0035	0.002	0.0064	0.0026	0.0026	0.0152	0.1703	0.0051	0.0047	0.0039	0.0846	0.0055	0.004	0.0017	0.0018	0.1544	0.0958	0.0056	0.0054	0.0044	0.0231	0.0054	0.0084	0.1702
2	rs13393428	198138017	1.3	0.0278985669207799	1.9	0.0281172319502089	0.0078221684253949	0.0264182990865332	0.1487	0.062	0.0035	0.002	0.0065	0.0026	0.0026	0.0154	0.17	0.0051	0.0047	0.0041	0.0846	0.0055	0.004	0.0017	0.0018	0.1542	0.0957	0.0056	0.0054	0.0044	0.023	0.0055	0.0084	0.1705
2	rs2950823	198139103	1.3	0.0278985669207799	1.9	0.0281172319502089	0.00685268241227711	0.0261908178568244	0.1488	0.062	0.0035	0.0019	0.0065	0.0026	0.0026	0.0154	0.1698	0.0051	0.0047	0.0043	0.0846	0.0054	0.004	0.0017	0.0018	0.1544	0.0956	0.0056	0.0054	0.0043	0.023	0.0054	0.0084	0.1705
2	rs11693873	198142210	1.31	0.0230977109933789	1.9	0.0281172319502089	0.0116883759913511	0.0336686125553273	0.1494	0.0621	0.0035	0.0018	0.0061	0.0025	0.0025	0.0158	0.1698	0.0051	0.0047	0.0046	0.0847	0.0053	0.0039	0.0014	0.0017	0.1546	0.0958	0.0054	0.0053	0.0039	0.0229	0.0054	0.0086	0.1704
2	rs13392750	198143381	1.29	0.0334881679242526	1.87	0.04181310425502	0.0234538559572312	0.0556619326325885	0.1532	0.0624	0.0036	0.0016	0.0058	0.0019	0.002	0.0163	0.168	0.0051	0.0046	0.004	0.0846	0.0062	0.0038	0.0014	0.0016	0.1574	0.0959	0.0054	0.0052	0.0033	0.0218	0.0057	0.0082	0.1684
2	rs1429411	198144002	1.28	0.0399545156677779	1.87	0.04181310425502	0.04480790693285	0.0509626999900096	0.1553	0.0626	0.0032	0.0016	0.0056	0.0019	0.002	0.0166	0.167	0.005	0.0046	0.0037	0.0842	0.0063	0.0036	0.0014	0.0015	0.1586	0.0954	0.0055	0.0051	0.0029	0.0223	0.0056	0.0081	0.1677
2	rs12619296	198148767	1.27	0.0473888655537761	1.87	0.04181310425502	0.0587340718651307	0.0507784792821353	0.1567	0.0628	0.0031	0.0017	0.0055	0.002	0.0019	0.017	0.1664	0.0047	0.0044	0.0035	0.0835	0.0063	0.0036	0.0015	0.0014	0.1594	0.0952	0.0055	0.0051	0.0026	0.0225	0.0054	0.0085	0.167
2	rs1346649	198166117	1.27	0.0473888655537761	1.87	0.04181310425502	0.0687939893076426	0.0564303715929338	0.157	0.063	0.003	0.0017	0.0054	0.0019	0.0019	0.017	0.1661	0.0047	0.0043	0.0035	0.0837	0.0064	0.0034	0.0015	0.0014	0.1592	0.0957	0.0055	0.0051	0.0026	0.0226	0.0054	0.0085	0.167
2	rs12464356	198169130	1.27	0.0473888655537761	1.87	0.04181310425502	0.0694449326640147	0.0570096677885933	0.157	0.063	0.003	0.0017	0.0054	0.0019	0.0019	0.017	0.166	0.0047	0.0043	0.0035	0.0837	0.0064	0.0034	0.0015	0.0014	0.1592	0.0957	0.0055	0.0051	0.0026	0.0226	0.0054	0.0085	0.1669
2	rs113465709	198169235	1.27	0.0473888655537761	1.87	0.04181310425502	0.0699767714034975	0.0570741906382361	0.1571	0.063	0.003	0.0017	0.0054	0.0019	0.0019	0.017	0.1661	0.0047	0.0043	0.0035	0.0837	0.0064	0.0034	0.0015	0.0014	0.1592	0.0957	0.0055	0.0051	0.0026	0.0226	0.0054	0.0085	0.1669
2	rs77861303	198171720	1.27	0.0473888655537761	1.87	0.04181310425502	0.0705937204596448	0.0572679468469331	0.1571	0.063	0.003	0.0017	0.0054	0.0019	0.0019	0.017	0.166	0.0047	0.0043	0.0035	0.0837	0.0064	0.0034	0.0015	0.0014	0.1592	0.0957	0.0055	0.0051	0.0026	0.0226	0.0054	0.0085	0.1668
2	rs114712485	198176805	1.27	0.0473888655537761	1.87	0.04181310425502	0.0720679058097076	0.0580457816552925	0.1571	0.0631	0.003	0.0017	0.0054	0.0019	0.0019	0.017	0.166	0.0047	0.0043	0.0035	0.0837	0.0064	0.0034	0.0015	0.0014	0.1592	0.0957	0.0055	0.0051	0.0026	0.0226	0.0054	0.0085	0.1668
2	rs78596680	198182012	1.27	0.0473888655537761	1.87	0.04181310425502	0.0725707067640557	0.0574619843297904	0.1571	0.0631	0.003	0.0017	0.0054	0.0019	0.0019	0.0169	0.166	0.0047	0.0043	0.0034	0.0837	0.0064	0.0034	0.0015	0.0014	0.1592	0.0957	0.0055	0.0051	0.0025	0.0226	0.0054	0.0085	0.1668
2	rs17470747	198187667	1.27	0.0473888655537761	1.87	0.04181310425502	0.0808362610907247	0.0602078881705046	0.1574	0.0634	0.003	0.0017	0.0054	0.0019	0.0019	0.0169	0.1657	0.0047	0.0044	0.0034	0.0837	0.0063	0.0033	0.0015	0.0014	0.159	0.0958	0.0055	0.0051	0.0025	0.0226	0.0054	0.0086	0.1668
2	rs7566373	198199163	1.26	0.0558850734446599	1.87	0.04181310425502	0.0789152058490533	0.0624035290588065	0.1577	0.0636	0.0029	0.0017	0.0054	0.0018	0.002	0.0168	0.1655	0.0047	0.0044	0.0033	0.0837	0.0068	0.0032	0.0016	0.0013	0.1588	0.0958	0.0055	0.0051	0.0024	0.0225	0.0053	0.0086	0.1668
2	rs79805276	198201765	1.26	0.0558850734446599	1.89	0.0322004798625665	0.0806563060524313	0.0628063109360394	0.1577	0.0636	0.0028	0.0017	0.0054	0.0018	0.002	0.0168	0.1655	0.0047	0.0044	0.0033	0.0837	0.0068	0.0032	0.0016	0.0013	0.1588	0.0958	0.0055	0.0051	0.0024	0.0225	0.0053	0.0086	0.1668
2	rs75566749	198204551	1.26	0.0558850734446599	1.89	0.0322004798625665	0.0817852477790955	0.0690480901970368	0.1577	0.0636	0.0028	0.0017	0.0053	0.0018	0.002	0.0167	0.1652	0.0047	0.0042	0.0033	0.0846	0.0067	0.0032	0.0015	0.0013	0.1587	0.096	0.0055	0.0052	0.0024	0.0225	0.0053	0.0086	0.1668
2	rs61328028	198223754	1.26	0.0558850734446599	1.88	0.0367535648830228	0.11915894301367	0.0708059500299208	0.158	0.0639	0.0023	0.0017	0.0052	0.0018	0.0019	0.0168	0.1649	0.0046	0.004	0.0034	0.0845	0.0069	0.0033	0.0015	0.0013	0.1586	0.0962	0.0055	0.0051	0.0024	0.0226	0.0056	0.0086	0.1669
2	rs787978	198243957	1.26	0.0558850734446599	1.88	0.0367535648830228	0.147044253811047	0.0686987256224412	0.1579	0.0639	0.0023	0.0018	0.0049	0.0018	0.002	0.0169	0.165	0.0046	0.0041	0.0034	0.0845	0.0071	0.0033	0.0018	0.0013	0.1588	0.0965	0.0055	0.0048	0.0023	0.0227	0.0056	0.0086	0.166
2	rs72912888	198257008	1.26	0.0558850734446599	1.88	0.0367535648830228	0.157862637721888	0.0645643175453428	0.1578	0.064	0.0023	0.0019	0.0049	0.0019	0.0021	0.0169	0.1651	0.0046	0.0041	0.0034	0.0845	0.0071	0.0033	0.0019	0.0014	0.1589	0.0964	0.0055	0.0047	0.0023	0.0226	0.0057	0.0086	0.1657
2	rs3769525	198261470	1.26	0.0558850734446599	1.88	0.0367535648830228	0.160115125881945	0.0638857404064713	0.1577	0.064	0.0023	0.0019	0.0049	0.0019	0.0021	0.0169	0.1652	0.0046	0.0041	0.0034	0.0845	0.0071	0.0033	0.0019	0.0014	0.159	0.0964	0.0055	0.0047	0.0023	0.0226	0.0057	0.0086	0.1656
2	rs72912894	198263069	1.26	0.0558850734446599	1.88	0.0367535648830228	0.160938864811027	0.0637503875308753	0.1577	0.064	0.0023	0.0019	0.0049	0.0019	0.0021	0.0169	0.1651	0.0046	0.0041	0.0034	0.0845	0.0071	0.0033	0.0019	0.0014	0.159	0.0964	0.0055	0.0047	0.0023	0.0226	0.0057	0.0086	0.1655
2	rs75406274	198266063	1.26	0.0558850734446599	1.86	0.047416592333268	0.165513801168971	0.0634125350556216	0.1577	0.064	0.0023	0.0019	0.0049	0.0019	0.0021	0.0169	0.165	0.0046	0.0041	0.0034	0.0846	0.0071	0.0033	0.0019	0.0014	0.159	0.0965	0.0055	0.0047	0.0023	0.0226	0.0057	0.0086	0.1654
2	rs3849361	198288826	1.26	0.0558850734446599	1.86	0.047416592333268	0.172195085408896	0.0617346638076259	0.1577	0.064	0.0024	0.002	0.0048	0.0019	0.002	0.0169	0.165	0.0046	0.0041	0.0035	0.0846	0.0071	0.0033	0.002	0.0014	0.1592	0.0964	0.0055	0.0047	0.0023	0.0225	0.0058	0.0086	0.1651
2	rs16865677	198300431	1.26	0.0558850734446599	1.86	0.047416592333268	0.174132330058706	0.0628735477065409	0.1577	0.064	0.0024	0.002	0.0048	0.0019	0.002	0.0169	0.165	0.0046	0.0042	0.0035	0.0846	0.0072	0.0033	0.002	0.0014	0.1592	0.0963	0.0055	0.0047	0.0023	0.0225	0.0058	0.0086	0.165
2	rs2564372	198307813	1.26	0.0558850734446599	1.87	0.04181310425502	0.179286625168226	0.0627391045652538	0.1577	0.064	0.0024	0.002	0.0048	0.002	0.002	0.0169	0.165	0.0046	0.0042	0.0035	0.0845	0.0072	0.0033	0.002	0.0015	0.1592	0.0963	0.0055	0.0047	0.0023	0.0225	0.0058	0.0086	0.165
2	rs80201363	198390710	1.26	0.0558850734446599	1.87	0.04181310425502	0.188233625152851	0.0556619326325885	0.1577	0.0641	0.0024	0.0021	0.0048	0.002	0.002	0.0169	0.165	0.0046	0.0042	0.0035	0.0843	0.0071	0.0032	0.0021	0.0015	0.1595	0.0961	0.0055	0.0047	0.0023	0.0225	0.0058	0.0086	0.1648
2	rs13727	198416030	1.26	0.0558850734446599	1.87	0.04181310425502	0.19057588901061	0.0561737222140632	0.1577	0.0641	0.0024	0.0021	0.0048	0.002	0.002	0.0169	0.165	0.0046	0.0042	0.0035	0.0842	0.0071	0.0032	0.0021	0.0015	0.1596	0.0961	0.0055	0.0047	0.0023	0.0225	0.0058	0.0086	0.1647
2	rs140518394	198442490	1.25	0.0655389160366862	1.87	0.04181310425502	0.198050824788234	0.0526337298362892	0.1577	0.0641	0.0024	0.0021	0.0048	0.002	0.0019	0.0169	0.165	0.0046	0.0043	0.0035	0.0841	0.0071	0.0032	0.0021	0.0015	0.1597	0.096	0.0055	0.0048	0.0023	0.0225	0.0059	0.0086	0.1646
2	rs10178946	198463090	1.25	0.0655389160366862	1.87	0.04181310425502	0.205610607898574	0.0540756121789229	0.1578	0.0642	0.0024	0.0021	0.0048	0.0021	0.0019	0.0169	0.165	0.0047	0.0043	0.0035	0.084	0.0071	0.0032	0.0021	0.0015	0.1599	0.0959	0.0055	0.0048	0.0024	0.0225	0.0059	0.0086	0.1645
2	rs115174917	198466505	1.25	0.0655389160366862	1.87	0.04181310425502	0.205927433198141	0.053133340121498	0.1578	0.0642	0.0024	0.0021	0.0048	0.0021	0.0019	0.0169	0.1649	0.0047	0.0043	0.0035	0.084	0.0071	0.0032	0.0021	0.0015	0.1599	0.0959	0.0055	0.0048	0.0024	0.0225	0.0059	0.0086	0.1645
2	rs77353793	198470546	1.25	0.0655389160366862	1.87	0.04181310425502	0.206959020394205	0.0518881570009337	0.1578	0.0642	0.0024	0.0021	0.0048	0.0021	0.0019	0.0169	0.1649	0.0047	0.0043	0.0035	0.084	0.0071	0.0032	0.0021	0.0015	0.1599	0.0958	0.0055	0.0048	0.0024	0.0225	0.0059	0.0086	0.1646
2	rs75505984	198477244	1.25	0.0655389160366862	1.87	0.04181310425502	0.2087912723633	0.0501054942421736	0.1578	0.0642	0.0025	0.0021	0.0048	0.0021	0.0019	0.0169	0.1648	0.0047	0.0043	0.0035	0.084	0.0071	0.0032	0.0021	0.0015	0.1599	0.0958	0.0055	0.0048	0.0024	0.0225	0.0059	0.0086	0.1647
2	rs62277866	198497735	1.25	0.0655389160366862	1.87	0.04181310425502	0.223652727182562	0.0563661621431068	0.1578	0.0642	0.0027	0.0021	0.0048	0.0021	0.0019	0.0171	0.1642	0.0046	0.0044	0.0033	0.0837	0.007	0.0031	0.0022	0.0016	0.1598	0.0954	0.0054	0.0049	0.0025	0.0224	0.0061	0.0085	0.1657
2	rs16866970	198511086	1.25	0.0655389160366862	1.87	0.04181310425502	0.224442027011895	0.0602739318831524	0.1579	0.0642	0.0027	0.0021	0.0048	0.0021	0.0019	0.0171	0.1642	0.0046	0.0044	0.0033	0.0837	0.007	0.0031	0.0022	0.0016	0.1598	0.0953	0.0054	0.0049	0.0025	0.0224	0.0061	0.0085	0.1657
2	rs116121900	198515254	1.25	0.0655389160366862	1.87	0.04181310425502	0.223569733223246	0.0545177874489787	0.1578	0.0642	0.0027	0.0021	0.0048	0.0021	0.0019	0.0171	0.1642	0.0046	0.0044	0.0033	0.0837	0.007	0.0031	0.0022	0.0016	0.1598	0.0953	0.0054	0.0049	0.0025	0.0224	0.0061	0.0085	0.1657
2	rs114650254	198531384	1.25	0.0655389160366862	1.87	0.04181310425502	0.21698593122245	0.0509626999900096	0.1577	0.064	0.0029	0.0022	0.0048	0.0021	0.002	0.0173	0.1641	0.0047	0.0047	0.0032	0.0832	0.0071	0.0032	0.0022	0.0017	0.1592	0.0952	0.0054	0.0049	0.0025	0.0226	0.0061	0.0084	0.1662
2	rs75415672	198535679	1.25	0.0655389160366862	1.87	0.04181310425502	0.217598485688907	0.0531959351761616	0.1577	0.064	0.0029	0.0022	0.0048	0.0021	0.002	0.0173	0.1641	0.0047	0.0047	0.0032	0.0832	0.0071	0.0032	0.0022	0.0017	0.1591	0.0952	0.0054	0.0049	0.0025	0.0226	0.0062	0.0084	0.1663
2	rs7340470	198545462	1.24	0.0764474044013007	1.87	0.04181310425502	0.222616538182482	0.0518262345463307	0.157	0.064	0.003	0.0022	0.0049	0.0021	0.0021	0.0175	0.1638	0.0048	0.0048	0.0032	0.0831	0.0071	0.0032	0.0023	0.0017	0.1587	0.095	0.0054	0.0049	0.0026	0.0226	0.0063	0.0083	0.1667
2	rs72916982	198576005	1.24	0.0764474044013007	1.87	0.04181310425502	0.221335394498067	0.048350110809401	0.157	0.064	0.003	0.0022	0.0049	0.0021	0.0021	0.0175	0.1638	0.0048	0.0048	0.0032	0.0831	0.0071	0.0032	0.0023	0.0017	0.1587	0.095	0.0054	0.0049	0.0026	0.0226	0.0063	0.0083	0.1667
2	rs72916987	198578081	1.24	0.0764474044013007	1.86	0.047416592333268	0.221335394498067	0.0478109234966715	0.157	0.064	0.003	0.0022	0.0049	0.0021	0.0021	0.0175	0.1638	0.0048	0.0048	0.0032	0.0831	0.0071	0.0032	0.0023	0.0017	0.1587	0.095	0.0054	0.0049	0.0026	0.0226	0.0063	0.0083	0.1667
2	rs79357738	198621428	1.24	0.0764474044013007	1.86	0.047416592333268	0.258135292428981	0.0425098670040853	0.1567	0.0638	0.0032	0.0023	0.005	0.0022	0.0022	0.0175	0.1637	0.0049	0.0049	0.0033	0.0829	0.0072	0.0033	0.0023	0.0018	0.1584	0.0949	0.0054	0.0049	0.0027	0.0226	0.0065	0.0084	0.1667
2	rs77620323	198625141	1.24	0.0764474044013007	1.86	0.047416592333268	0.258359925745596	0.0421700959284025	0.1567	0.0638	0.0032	0.0023	0.005	0.0022	0.0022	0.0175	0.1637	0.0049	0.0049	0.0033	0.0829	0.0072	0.0033	0.0023	0.0018	0.1584	0.0949	0.0054	0.0049	0.0027	0.0226	0.0065	0.0084	0.1667
2	rs700651	198631714	1.24	0.0764474044013007	1.86	0.047416592333268	0.262104382882779	0.0425098670040853	0.1567	0.0638	0.0032	0.0023	0.005	0.0022	0.0022	0.0175	0.1637	0.0049	0.0049	0.0033	0.0829	0.0072	0.0033	0.0023	0.0018	0.1584	0.0949	0.0054	0.0049	0.0027	0.0226	0.0065	0.0083	0.1667
2	rs55849156	198638566	1.24	0.0764474044013007	1.86	0.047416592333268	0.261877983521308	0.0405450987432541	0.1567	0.0638	0.0032	0.0023	0.005	0.0022	0.0022	0.0175	0.1637	0.0049	0.0049	0.0033	0.0829	0.0072	0.0033	0.0023	0.0018	0.1584	0.0949	0.0054	0.0049	0.0027	0.0226	0.0065	0.0083	0.1667
2	rs77952266	198639353	1.24	0.0764474044013007	1.86	0.047416592333268	0.262512169656966	0.040323211082813	0.1567	0.0638	0.0032	0.0023	0.005	0.0022	0.0022	0.0175	0.1637	0.0049	0.0049	0.0033	0.0829	0.0072	0.0033	0.0023	0.0018	0.1584	0.0949	0.0054	0.0049	0.0027	0.0226	0.0065	0.0084	0.1667
2	rs74846014	198652672	1.24	0.0764474044013007	1.86	0.047416592333268	0.296730884077926	0.0416065213949359	0.1568	0.0638	0.0032	0.0023	0.005	0.0022	0.0021	0.0175	0.1636	0.0049	0.0049	0.0033	0.0829	0.0073	0.0032	0.0022	0.0017	0.1583	0.0949	0.0054	0.005	0.0026	0.0227	0.0065	0.0085	0.1669
2	rs116749881	198664027	1.24	0.0764474044013007	1.86	0.047416592333268	0.297263701473392	0.0429647877345991	0.1568	0.0638	0.0032	0.0023	0.005	0.0022	0.0021	0.0175	0.1636	0.0049	0.0049	0.0033	0.0829	0.0073	0.0032	0.0022	0.0017	0.1583	0.0949	0.0054	0.005	0.0026	0.0227	0.0065	0.0085	0.1669
2	rs76160747	198665072	1.24	0.0764474044013007	1.86	0.047416592333268	0.297263701473392	0.042907804515862	0.1568	0.0638	0.0032	0.0023	0.005	0.0022	0.0021	0.0175	0.1636	0.0049	0.0049	0.0033	0.0829	0.0073	0.0032	0.0022	0.0017	0.1583	0.0949	0.0054	0.005	0.0026	0.0227	0.0065	0.0085	0.1669
2	rs72918847	198703935	1.24	0.0764474044013007	1.86	0.047416592333268	0.353676663636258	0.0384593419743083	0.1569	0.0637	0.0032	0.0023	0.005	0.0022	0.0021	0.0175	0.1638	0.0049	0.0049	0.0032	0.0828	0.0072	0.0031	0.0022	0.0016	0.1581	0.0949	0.0054	0.005	0.0025	0.0226	0.0065	0.0086	0.1672
2	rs6760338	198711900	1.24	0.0764474044013007	1.88	0.0367535648830228	0.350763792055362	0.0384593419743083	0.1569	0.0637	0.0032	0.0023	0.005	0.0022	0.0021	0.0175	0.1638	0.0049	0.0049	0.0032	0.0828	0.0072	0.0031	0.0022	0.0016	0.1581	0.0949	0.0054	0.005	0.0025	0.0226	0.0065	0.0086	0.1672
2	rs115886992	198716295	1.24	0.0764474044013007	1.9	0.0281172319502089	0.350288322559089	0.0377572290299167	0.1569	0.0637	0.0032	0.0023	0.005	0.0022	0.0021	0.0175	0.1638	0.0049	0.0049	0.0032	0.0828	0.0072	0.0031	0.0022	0.0016	0.1581	0.0949	0.0054	0.005	0.0025	0.0226	0.0065	0.0086	0.1672
2	rs79921925	198744851	1.24	0.0764474044013007	1.9	0.0281172319502089	0.351345373137778	0.0391672998305156	0.1569	0.0637	0.0032	0.0023	0.0052	0.0022	0.0021	0.0176	0.1638	0.0049	0.0049	0.0031	0.0828	0.0072	0.0031	0.0021	0.0016	0.1581	0.0948	0.0054	0.005	0.0025	0.0226	0.0065	0.0086	0.1673
2	rs77722976	198746527	1.24	0.0764474044013007	1.9	0.0281172319502089	0.352404065853382	0.0391126345579605	0.1569	0.0637	0.0032	0.0023	0.0052	0.0022	0.0021	0.0176	0.1638	0.0049	0.0049	0.0031	0.0828	0.0072	0.0031	0.0021	0.0016	0.1581	0.0948	0.0054	0.005	0.0025	0.0226	0.0065	0.0086	0.1673
2	rs17669941	198759250	1.24	0.0764474044013007	1.9	0.0281172319502089	0.364804648762913	0.0422266398329332	0.157	0.0636	0.0032	0.0023	0.0052	0.0022	0.0021	0.0176	0.1639	0.0049	0.0049	0.0031	0.0828	0.0072	0.003	0.0021	0.0015	0.1581	0.0948	0.0054	0.005	0.0025	0.0226	0.0065	0.0086	0.1674
2	rs34829596	198760060	1.24	0.0764474044013007	1.9	0.0281172319502089	0.364912506946837	0.0423964746486491	0.157	0.0636	0.0032	0.0023	0.0052	0.0022	0.0021	0.0176	0.1639	0.0049	0.0049	0.0031	0.0828	0.0072	0.003	0.0021	0.0015	0.1581	0.0948	0.0054	0.005	0.0025	0.0226	0.0065	0.0086	0.1674
2	rs1435568	198762879	1.24	0.0764474044013007	1.9	0.0281172319502089	0.358897606194796	0.0423964746486491	0.157	0.0637	0.0033	0.0023	0.0051	0.0022	0.0021	0.0176	0.1638	0.0049	0.0049	0.0032	0.0828	0.0072	0.003	0.0021	0.0015	0.1581	0.0949	0.0054	0.005	0.0025	0.0226	0.0065	0.0086	0.1673
2	rs73056811	198766642	1.24	0.0764474044013007	1.9	0.0281172319502089	0.358523377513958	0.0428508550264692	0.157	0.0637	0.0033	0.0023	0.0051	0.0022	0.0021	0.0176	0.1638	0.0049	0.0049	0.0032	0.0828	0.0072	0.003	0.0021	0.0015	0.1581	0.0949	0.0054	0.005	0.0025	0.0226	0.0065	0.0086	0.1673
2	rs77727917	198775088	1.24	0.0764474044013007	1.9	0.0281172319502089	0.357989112949054	0.0413260075238987	0.157	0.0637	0.0033	0.0023	0.0051	0.0022	0.002	0.0176	0.1638	0.0049	0.0049	0.0032	0.0828	0.0072	0.003	0.0021	0.0015	0.1581	0.0949	0.0054	0.005	0.0025	0.0226	0.0065	0.0086	0.1673
2	rs79799715	198780562	1.24	0.0764474044013007	1.9	0.0281172319502089	0.357615371286158	0.0406006561308255	0.157	0.0637	0.0033	0.0023	0.0051	0.0022	0.002	0.0176	0.1638	0.0049	0.0049	0.0032	0.0828	0.0072	0.003	0.0021	0.0015	0.1581	0.0949	0.0054	0.005	0.0025	0.0226	0.0065	0.0086	0.1673
2	rs1401092	198792320	1.24	0.0764474044013007	1.9	0.0281172319502089	0.354898453147593	0.037328074890177	0.157	0.0637	0.0032	0.0023	0.0051	0.0023	0.002	0.0176	0.1638	0.0049	0.0049	0.0033	0.0828	0.0071	0.0031	0.0021	0.0015	0.158	0.0949	0.0054	0.005	0.0025	0.0226	0.0065	0.0086	0.1673
2	rs72926534	198793084	1.24	0.0764474044013007	1.9	0.0281172319502089	0.350235513150186	0.0336175881502314	0.157	0.0637	0.0033	0.0023	0.0051	0.0023	0.002	0.0176	0.1638	0.0048	0.0049	0.0033	0.0828	0.0071	0.0031	0.0021	0.0015	0.158	0.0949	0.0054	0.005	0.0025	0.0226	0.0065	0.0086	0.1673
2	rs76662825	198842160	1.23	0.0887081089854507	1.91	0.0244682236684294	0.316782738804315	0.0264182990865332	0.1562	0.0635	0.0035	0.0022	0.0051	0.0022	0.0019	0.0176	0.1644	0.0048	0.0049	0.0033	0.0825	0.0072	0.0031	0.002	0.0015	0.1582	0.0945	0.0055	0.005	0.0027	0.0227	0.0066	0.0086	0.1677
2	rs6726506	198846486	1.23	0.0887081089854507	1.9	0.0281172319502089	0.31683285867687	0.0268301042016976	0.1562	0.0635	0.0035	0.0022	0.0051	0.0022	0.0019	0.0176	0.1644	0.0048	0.0049	0.0033	0.0825	0.0072	0.0031	0.002	0.0015	0.1582	0.0945	0.0055	0.005	0.0027	0.0227	0.0066	0.0086	0.1677
2	rs115879120	198849920	1.23	0.0887081089854507	1.92	0.0212190116555535	0.316682511560504	0.0264182990865332	0.1562	0.0635	0.0035	0.0022	0.0051	0.0022	0.0019	0.0176	0.1644	0.0048	0.0049	0.0033	0.0825	0.0072	0.0031	0.002	0.0015	0.1582	0.0945	0.0055	0.005	0.0027	0.0227	0.0066	0.0086	0.1677
2	rs1304164	198877234	1.23	0.0887081089854507	1.92	0.0212190116555535	0.316983243296099	0.0318542192161454	0.1559	0.0635	0.0035	0.0022	0.0051	0.0022	0.0017	0.0176	0.1646	0.0048	0.0049	0.0033	0.0826	0.0072	0.0031	0.002	0.0015	0.1584	0.0946	0.0055	0.005	0.0028	0.0226	0.0066	0.0086	0.1677
2	rs115409591	198895225	1.23	0.0887081089854507	1.92	0.0212190116555535	0.317836131079747	0.0257836955249316	0.1556	0.0633	0.0035	0.0022	0.0051	0.0022	0.0017	0.0176	0.1649	0.0049	0.0049	0.0033	0.0827	0.0072	0.0031	0.002	0.0015	0.1584	0.0946	0.0055	0.0051	0.0028	0.0226	0.0066	0.0086	0.1677
2	rs34997942	198895483	1.23	0.0887081089854507	1.92	0.0212190116555535	0.317785927883935	0.0257836955249316	0.1556	0.0633	0.0035	0.0022	0.0051	0.0022	0.0017	0.0176	0.1649	0.0049	0.0049	0.0033	0.0827	0.0072	0.0031	0.002	0.0015	0.1584	0.0946	0.0055	0.0051	0.0028	0.0226	0.0066	0.0086	0.1677
2	rs6738825	198896895	1.23	0.0887081089854507	1.92	0.0212190116555535	0.31683285867687	0.0255139579225171	0.1556	0.0632	0.0035	0.0022	0.0051	0.0022	0.0017	0.0176	0.165	0.0049	0.0049	0.0033	0.0827	0.0072	0.0031	0.002	0.0015	0.1584	0.0946	0.0055	0.0051	0.0028	0.0225	0.0066	0.0086	0.1677
2	rs35035575	198922098	1.23	0.0887081089854507	1.92	0.0212190116555535	0.29191041625395	0.022636058365174	0.155	0.0627	0.0035	0.0021	0.0051	0.0021	0.0016	0.0176	0.1656	0.005	0.0046	0.0034	0.0828	0.0072	0.0031	0.002	0.0014	0.1585	0.0946	0.0055	0.0051	0.0029	0.0226	0.0065	0.0085	0.168
2	rs78491844	198938362	1.23	0.0887081089854507	1.92	0.0212190116555535	0.283764969230439	0.0231042878946298	0.155	0.0627	0.0035	0.0021	0.0051	0.0021	0.0016	0.0176	0.1656	0.005	0.0046	0.0034	0.0828	0.0072	0.0031	0.002	0.0014	0.1585	0.0947	0.0055	0.0051	0.0029	0.0226	0.0065	0.0085	0.168
2	rs77410633	198940255	1.23	0.0887081089854507	1.92	0.0212190116555535	0.280842119789566	0.0232756908926262	0.155	0.0627	0.0035	0.0021	0.0051	0.002	0.0016	0.0176	0.1657	0.005	0.0046	0.0034	0.0828	0.0072	0.0031	0.002	0.0014	0.1585	0.0947	0.0055	0.0051	0.0029	0.0226	0.0065	0.0085	0.168
2	rs113185553	198949344	1.23	0.0887081089854507	1.92	0.0212190116555535	0.270786270354541	0.0244924375674286	0.1548	0.0626	0.0035	0.002	0.0051	0.002	0.0016	0.0175	0.1659	0.005	0.0046	0.0034	0.0829	0.0072	0.0031	0.002	0.0014	0.1586	0.0946	0.0055	0.0052	0.0029	0.0226	0.0065	0.0085	0.1681
2	rs1064213	198950240	1.23	0.0887081089854507	1.9	0.0281172319502089	0.256073661722315	0.0257836955249316	0.1547	0.0625	0.0035	0.002	0.0051	0.002	0.0016	0.0175	0.166	0.005	0.0046	0.0034	0.0829	0.0072	0.0031	0.0021	0.0014	0.1586	0.0946	0.0055	0.0052	0.0029	0.0226	0.0065	0.0085	0.1681
2	rs11684176	198954774	1.23	0.0887081089854507	1.9	0.0281172319502089	0.230305721254642	0.0253795931378097	0.1546	0.0626	0.0034	0.002	0.0053	0.002	0.0017	0.0176	0.1658	0.005	0.0047	0.0034	0.0831	0.0073	0.0028	0.0021	0.0014	0.1581	0.0946	0.0056	0.0053	0.0031	0.0229	0.0065	0.0085	0.1679
2	rs10931799	198957139	1.23	0.0887081089854507	1.91	0.0244682236684294	0.0460069910177673	0.0278493563335276	0.1526	0.0625	0.003	0.0018	0.0059	0.0017	0.0016	0.0172	0.1646	0.005	0.0048	0.0036	0.0842	0.0073	0.0031	0.0022	0.0014	0.1576	0.0946	0.0064	0.0055	0.0038	0.0241	0.0062	0.0093	0.1672
2	rs78271887	198959212	1.22	0.102418512327744	1.91	0.0244682236684294	0.0345916623729303	0.0342836759910563	0.151	0.0625	0.0027	0.0018	0.0063	0.0017	0.0017	0.0168	0.1639	0.0048	0.0052	0.0037	0.0843	0.0073	0.0029	0.002	0.0015	0.1582	0.0952	0.0066	0.0057	0.0041	0.0249	0.006	0.0097	0.1669
2	rs7595412	198962243	1.21	0.117675403133419	1.91	0.0244682236684294	0.0403662915807505	0.0377034631139029	0.1504	0.0624	0.0026	0.0019	0.0064	0.0017	0.0017	0.0166	0.1637	0.0047	0.0053	0.0037	0.0841	0.0074	0.0028	0.002	0.0015	0.159	0.0952	0.0068	0.0058	0.0041	0.0252	0.0059	0.0098	0.1667
2	rs1036334	198963998	1.21	0.117675403133419	1.91	0.0244682236684294	0.0379632943451165	0.0389488455233696	0.1502	0.0624	0.0026	0.0019	0.0064	0.0017	0.0017	0.0166	0.1637	0.0047	0.0053	0.0037	0.0842	0.0074	0.0028	0.002	0.0015	0.1591	0.0952	0.0068	0.0058	0.0041	0.0253	0.0059	0.0098	0.1667
2	rs7564543	198967942	1.21	0.117675403133419	1.91	0.0244682236684294	0.0399986440320298	0.0379726398326145	0.1502	0.0623	0.0026	0.0018	0.0064	0.0017	0.0017	0.0165	0.1637	0.0047	0.0053	0.0037	0.0843	0.0073	0.0028	0.002	0.0015	0.159	0.0952	0.0068	0.0058	0.0041	0.0254	0.0059	0.0098	0.1667
2	rs62277909	198982801	1.21	0.117675403133419	1.91	0.0244682236684294	0.0406649282638807	0.0397708889073667	0.1496	0.0618	0.0026	0.0018	0.0063	0.0016	0.0017	0.0162	0.1639	0.0044	0.0052	0.0035	0.0859	0.0071	0.0028	0.0019	0.0015	0.1588	0.0951	0.0067	0.0058	0.0042	0.0262	0.0059	0.0098	0.1669
2	rs72914778	198983501	1.21	0.117675403133419	1.91	0.0244682236684294	0.0441711453172163	0.0409347176008474	0.1496	0.0619	0.0026	0.0018	0.0062	0.0016	0.0017	0.0162	0.1639	0.0043	0.0052	0.0035	0.0861	0.0071	0.0028	0.0019	0.0015	0.1588	0.0951	0.0067	0.0058	0.0042	0.0262	0.0059	0.0098	0.167
2	rs988583	198987935	1.21	0.117675403133419	1.91	0.0244682236684294	0.0420494552763174	0.0402678246936832	0.1496	0.0619	0.0026	0.0018	0.0061	0.0016	0.0017	0.0162	0.1639	0.0043	0.0051	0.0034	0.0862	0.0071	0.0028	0.0018	0.0015	0.1589	0.095	0.0067	0.0058	0.0042	0.0263	0.0059	0.0098	0.1671
2	rs62277914	198992678	1.21	0.117675403133419	1.9	0.0281172319502089	0.0422540273334629	0.0407118733980016	0.1495	0.0619	0.0026	0.0018	0.0061	0.0016	0.0017	0.0162	0.164	0.0043	0.0051	0.0034	0.0862	0.0071	0.0028	0.0018	0.0015	0.1589	0.095	0.0067	0.0058	0.0042	0.0263	0.0059	0.0098	0.1672
2	rs116829283	198996761	1.2	0.134574322401564	1.89	0.0322004798625665	0.0424739666385225	0.0430218046720096	0.1495	0.0618	0.0026	0.0017	0.0061	0.0016	0.0017	0.0162	0.164	0.0043	0.0051	0.0034	0.0863	0.0071	0.0028	0.0018	0.0015	0.1589	0.0951	0.0066	0.0058	0.0042	0.0264	0.0059	0.0098	0.1672
2	rs10168721	199002562	1.2	0.134574322401564	1.89	0.0322004798625665	0.0390064328069295	0.0498008885775442	0.1494	0.0616	0.0025	0.0017	0.0061	0.0015	0.0016	0.0162	0.164	0.0042	0.005	0.0034	0.0864	0.0071	0.0028	0.0018	0.0015	0.1591	0.0951	0.0065	0.0058	0.0042	0.0266	0.0058	0.0099	0.1673
2	rs77359772	199007858	1.2	0.134574322401564	1.89	0.0322004798625665	0.0379496987534106	0.0487713126614836	0.1494	0.0616	0.0026	0.0017	0.0061	0.0015	0.0016	0.0162	0.164	0.0042	0.005	0.0034	0.0863	0.0071	0.0028	0.0018	0.0015	0.1591	0.0951	0.0065	0.0058	0.0042	0.0266	0.0058	0.0099	0.1673
2	rs11674075	199008506	1.2	0.134574322401564	1.89	0.0322004798625665	0.0409937440147384	0.0512703801596862	0.1494	0.0617	0.0026	0.0017	0.0061	0.0015	0.0016	0.0162	0.164	0.0042	0.005	0.0033	0.0863	0.0071	0.0028	0.0018	0.0015	0.1591	0.0951	0.0065	0.0058	0.0042	0.0266	0.0058	0.0099	0.1673
2	rs73063063	199016508	1.2	0.134574322401564	1.86	0.047416592333268	0.0410941795309308	0.0512087796089668	0.1493	0.0617	0.0027	0.0017	0.0061	0.0015	0.0016	0.0162	0.164	0.0042	0.005	0.0033	0.0863	0.0071	0.0028	0.0018	0.0015	0.1592	0.0952	0.0065	0.0058	0.0042	0.0266	0.0058	0.0099	0.1672
2	rs116458439	199021390	1.2	0.134574322401564	1.85	0.0536022520271762	0.0422101332247106	0.0502886469647399	0.1493	0.0617	0.0027	0.0017	0.0061	0.0015	0.0016	0.0162	0.164	0.0042	0.005	0.0033	0.0863	0.0071	0.0028	0.0018	0.0015	0.1592	0.0952	0.0065	0.0058	0.0041	0.0266	0.0058	0.0099	0.1672
2	rs9789480	199047626	1.2	0.134574322401564	1.85	0.0536022520271762	0.0443675747175744	0.0541386848519797	0.1494	0.0617	0.0026	0.0017	0.0062	0.0014	0.0016	0.0162	0.1641	0.0042	0.005	0.0033	0.0863	0.0071	0.0027	0.0018	0.0015	0.1593	0.0955	0.0064	0.0058	0.0041	0.0267	0.0057	0.0099	0.1669
2	rs1869985	199055906	1.2	0.134574322401564	1.85	0.0536022520271762	0.045297233905929	0.0778716561698616	0.1497	0.0615	0.0026	0.0016	0.0064	0.0013	0.0016	0.0159	0.1648	0.0041	0.005	0.0033	0.0859	0.007	0.0026	0.0017	0.0014	0.1586	0.0959	0.0064	0.0057	0.0039	0.0274	0.0055	0.0101	0.1674
2	rs62277941	199068545	1.2	0.134574322401564	1.85	0.0536022520271762	0.0442013265551626	0.0774311560206169	0.1497	0.0616	0.0026	0.0016	0.0064	0.0013	0.0016	0.0159	0.1648	0.0041	0.005	0.0033	0.0858	0.0069	0.0026	0.0017	0.0014	0.1585	0.096	0.0064	0.0057	0.0039	0.0274	0.0055	0.01	0.1674
2	rs1598660	199079806	1.2	0.134574322401564	1.85	0.0536022520271762	0.0295786318667623	0.0768454116707442	0.1496	0.0616	0.0026	0.0016	0.0064	0.0013	0.0016	0.0159	0.1649	0.0041	0.005	0.0034	0.0855	0.0069	0.0027	0.0017	0.0014	0.1584	0.0964	0.0063	0.0057	0.004	0.0276	0.0054	0.0098	0.1677
2	rs6746027	199087090	1.2	0.134574322401564	1.85	0.0536022520271762	0.0318777409153862	0.0682108564258629	0.1497	0.0614	0.0026	0.0016	0.0063	0.0013	0.0016	0.0158	0.1648	0.0042	0.005	0.0034	0.0855	0.0068	0.0027	0.0017	0.0014	0.1584	0.0966	0.0063	0.0057	0.0041	0.0276	0.0053	0.0098	0.1676
2	rs72929135	199090209	1.2	0.134574322401564	1.86	0.047416592333268	0.0355050106124001	0.067793837675817	0.15	0.0611	0.0025	0.0015	0.0062	0.0012	0.0016	0.0157	0.1647	0.0042	0.0049	0.0035	0.0857	0.0066	0.0027	0.0017	0.0014	0.1586	0.0973	0.0063	0.0056	0.0041	0.0276	0.0053	0.0097	0.1673
2	rs79931442	199090815	1.2	0.134574322401564	1.86	0.047416592333268	0.0350913105032258	0.0678632666738902	0.1501	0.0611	0.0025	0.0015	0.0062	0.0012	0.0016	0.0157	0.1647	0.0042	0.0049	0.0035	0.0857	0.0066	0.0027	0.0017	0.0014	0.1586	0.0973	0.0063	0.0056	0.0041	0.0276	0.0053	0.0097	0.1673
2	rs115807470	199097192	1.21	0.117675403133419	1.85	0.0536022520271762	0.0391868226266934	0.0666870160344164	0.1503	0.0608	0.0025	0.0015	0.0061	0.0012	0.0016	0.0156	0.1645	0.0043	0.0048	0.0035	0.0859	0.0064	0.0027	0.0016	0.0014	0.1588	0.0979	0.0063	0.0056	0.0042	0.0277	0.0053	0.0096	0.167
2	rs62277953	199103410	1.2	0.134574322401564	1.85	0.0536022520271762	0.0472119015856253	0.0714432632550444	0.1507	0.0604	0.0023	0.0014	0.0059	0.0012	0.0017	0.0155	0.1642	0.0044	0.0047	0.0035	0.0861	0.0063	0.0027	0.0016	0.0014	0.1588	0.0989	0.0063	0.0057	0.0042	0.0278	0.0052	0.0096	0.1664
2	rs1563494	199103914	1.2	0.134574322401564	1.82	0.0760422202337298	0.0468340768350236	0.0748096758917711	0.1508	0.0602	0.0023	0.0014	0.0059	0.0012	0.0017	0.0155	0.1641	0.0044	0.0047	0.0035	0.0861	0.0063	0.0027	0.0016	0.0014	0.1589	0.099	0.0063	0.0057	0.0042	0.0278	0.0052	0.0096	0.1664
2	rs11674810	199108648	1.2	0.134574322401564	1.82	0.0760422202337298	0.0547170913841881	0.0841447710698921	0.1513	0.0599	0.0023	0.0013	0.0059	0.0011	0.0016	0.0154	0.1643	0.0042	0.0047	0.0034	0.0862	0.0062	0.0027	0.0016	0.0013	0.1582	0.0999	0.0063	0.0058	0.0042	0.028	0.0052	0.0096	0.1665
2	rs1154707	199119197	1.19	0.153209069243504	1.82	0.0760422202337298	0.111975878492236	0.109608712564774	0.1525	0.0596	0.0021	0.0014	0.0058	0.001	0.0017	0.0154	0.1647	0.0038	0.0044	0.0029	0.0853	0.0061	0.0026	0.0017	0.0014	0.1579	0.1013	0.0064	0.006	0.0042	0.028	0.005	0.0097	0.1664
2	rs4850836	199122020	1.19	0.153209069243504	1.83	0.0678757074061657	0.120108583117399	0.113506049421752	0.1525	0.0596	0.0021	0.0014	0.0058	0.001	0.0017	0.0154	0.1646	0.0039	0.0044	0.0029	0.085	0.0061	0.0026	0.0018	0.0014	0.1578	0.1016	0.0065	0.006	0.0042	0.0281	0.005	0.0097	0.1663
2	rs76951243	199125903	1.19	0.153209069243504	1.82	0.0760422202337298	0.127512629857175	0.114018222871647	0.1525	0.0596	0.0021	0.0014	0.0058	0.001	0.0017	0.0154	0.1645	0.0039	0.0044	0.0029	0.0849	0.0061	0.0026	0.0018	0.0014	0.1578	0.1016	0.0065	0.006	0.0042	0.0281	0.005	0.0098	0.1663
2	rs17466322	199126658	1.19	0.153209069243504	1.84	0.0604088827715036	0.128412036248722	0.115388302334708	0.1524	0.0596	0.0021	0.0014	0.0058	0.001	0.0017	0.0154	0.1645	0.0039	0.0044	0.0029	0.0849	0.0061	0.0026	0.0018	0.0014	0.1578	0.1016	0.0065	0.006	0.0042	0.0281	0.005	0.0098	0.1663
2	rs73981861	199138210	1.19	0.153209069243504	1.84	0.0604088827715036	0.1201951425807	0.108684480987511	0.1524	0.0596	0.0021	0.0014	0.0058	0.0011	0.0017	0.0154	0.1645	0.0039	0.0044	0.0029	0.0848	0.0062	0.0026	0.0018	0.0014	0.1578	0.1017	0.0065	0.006	0.0042	0.0281	0.005	0.0098	0.1663
2	rs78624537	199146569	1.19	0.153209069243504	1.85	0.0536022520271762	0.124837378204238	0.109692882487051	0.1524	0.0596	0.0021	0.0014	0.0058	0.0011	0.0017	0.0154	0.1643	0.0039	0.0043	0.0028	0.0847	0.0062	0.0026	0.0018	0.0014	0.1578	0.1019	0.0065	0.006	0.0042	0.0282	0.005	0.0098	0.1662
2	rs13025018	199149356	1.19	0.153209069243504	1.85	0.0536022520271762	0.11408803780008	0.110704851781014	0.1523	0.0597	0.0021	0.0014	0.0058	0.0011	0.0017	0.0154	0.1642	0.0039	0.0043	0.0028	0.0847	0.0062	0.0027	0.0018	0.0014	0.1577	0.102	0.0065	0.006	0.0041	0.0282	0.005	0.0098	0.1663
2	rs114056772	199149946	1.19	0.153209069243504	1.83	0.0678757074061657	0.118614270439952	0.113847400842463	0.1524	0.0597	0.0021	0.0014	0.0058	0.0011	0.0017	0.0154	0.1642	0.0039	0.0043	0.0028	0.0847	0.0062	0.0027	0.0018	0.0014	0.1577	0.102	0.0065	0.006	0.0041	0.0282	0.005	0.0098	0.1663
2	rs72914270	199159611	1.19	0.153209069243504	1.83	0.0678757074061657	0.122079957891776	0.114531273468107	0.1529	0.0595	0.0021	0.0014	0.0058	0.0011	0.0018	0.0153	0.164	0.0038	0.0043	0.0027	0.0846	0.0063	0.0027	0.0019	0.0014	0.1574	0.1022	0.0065	0.0061	0.0041	0.0283	0.005	0.0098	0.1664
2	rs1456570	199159975	1.19	0.153209069243504	1.83	0.0678757074061657	0.119302531683859	0.115302490246665	0.1529	0.0595	0.0021	0.0014	0.0058	0.0011	0.0018	0.0153	0.164	0.0038	0.0043	0.0027	0.0846	0.0063	0.0027	0.0019	0.0014	0.1573	0.1022	0.0065	0.0061	0.0041	0.0283	0.005	0.0098	0.1664
2	rs79122654	199160220	1.19	0.153209069243504	1.83	0.0678757074061657	0.128412036248722	0.117368653990586	0.1529	0.0595	0.0021	0.0014	0.0058	0.0011	0.0018	0.0153	0.1639	0.0038	0.0043	0.0027	0.0845	0.0063	0.0027	0.0019	0.0014	0.1573	0.1022	0.0066	0.0061	0.0041	0.0283	0.005	0.0098	0.1664
2	rs13423739	199161972	1.19	0.153209069243504	1.83	0.0678757074061657	0.135310856072548	0.111550874796345	0.1528	0.0592	0.0021	0.0013	0.0059	0.0011	0.0018	0.0153	0.1637	0.0037	0.0043	0.0027	0.0844	0.0063	0.0028	0.0019	0.0015	0.1572	0.1026	0.0066	0.0061	0.0042	0.0284	0.005	0.0098	0.1664
2	rs11888811	199168113	1.19	0.153209069243504	1.83	0.0678757074061657	0.130738055021381	0.116247754989943	0.1529	0.0592	0.0021	0.0013	0.0058	0.0011	0.0019	0.0154	0.1631	0.0037	0.0043	0.0027	0.0842	0.0064	0.0028	0.0019	0.0015	0.1581	0.1019	0.0067	0.0062	0.0041	0.0284	0.005	0.0097	0.1667
2	rs13398206	199169096	1.19	0.153209069243504	1.84	0.0604088827715036	0.122138236124	0.115216702404417	0.1528	0.0592	0.0021	0.0014	0.0058	0.0012	0.0019	0.0154	0.1632	0.0037	0.0043	0.0027	0.0842	0.0064	0.0028	0.0019	0.0016	0.1577	0.102	0.0067	0.0062	0.0041	0.0284	0.005	0.0097	0.1667
2	rs16829800	199176719	1.19	0.153209069243504	1.81	0.0849480383532209	0.114115991440124	0.0899880188312368	0.1533	0.0576	0.0023	0.0015	0.006	0.0013	0.0023	0.0156	0.1624	0.0038	0.0045	0.0028	0.0849	0.0066	0.003	0.002	0.0019	0.1569	0.1016	0.007	0.0064	0.004	0.0283	0.0051	0.0099	0.166
2	rs62279272	199180902	1.19	0.153209069243504	1.81	0.0849480383532209	0.121905224938438	0.0936794640491989	0.1537	0.057	0.0023	0.0015	0.006	0.0014	0.0024	0.0156	0.1622	0.0038	0.0046	0.0028	0.0849	0.0065	0.0031	0.0021	0.0019	0.1563	0.1009	0.0072	0.0066	0.004	0.0283	0.0052	0.01	0.1666
2	rs10174677	199181791	1.19	0.153209069243504	1.81	0.0849480383532209	0.119762726231017	0.0919442287562431	0.1537	0.057	0.0023	0.0015	0.006	0.0014	0.0024	0.0156	0.1622	0.0038	0.0046	0.0028	0.0849	0.0065	0.0031	0.0021	0.0019	0.1563	0.1009	0.0072	0.0066	0.004	0.0283	0.0052	0.01	0.1666
2	rs12466968	199182325	1.19	0.153209069243504	1.81	0.0849480383532209	0.12103384878436	0.0931259515421921	0.1537	0.057	0.0023	0.0015	0.006	0.0014	0.0024	0.0156	0.1622	0.0038	0.0046	0.0028	0.0849	0.0065	0.0031	0.0021	0.0019	0.1563	0.1009	0.0072	0.0066	0.004	0.0283	0.0052	0.01	0.1666
2	rs77869759	199186000	1.19	0.153209069243504	1.8	0.0946327581538143	0.124159224848823	0.0921800949887954	0.1538	0.057	0.0023	0.0015	0.006	0.0014	0.0024	0.0155	0.1622	0.0038	0.0046	0.0028	0.0849	0.0065	0.0031	0.0021	0.002	0.1563	0.1009	0.0072	0.0066	0.004	0.0283	0.0052	0.01	0.1666
2	rs114902211	199205665	1.19	0.153209069243504	1.8	0.0946327581538143	0.125458524038934	0.0956668466215838	0.1537	0.0568	0.0024	0.0015	0.006	0.0014	0.0024	0.0155	0.1623	0.0038	0.0046	0.0028	0.0849	0.0065	0.0031	0.0021	0.002	0.1559	0.1008	0.0073	0.0067	0.004	0.0283	0.0053	0.0101	0.1667
2	rs17382276	199221374	1.18	0.173671271070618	1.8	0.0946327581538143	0.115772715673205	0.0846763759828098	0.1537	0.0565	0.0025	0.0016	0.006	0.0015	0.0025	0.0155	0.1624	0.0039	0.0047	0.0028	0.0849	0.0065	0.0032	0.0021	0.0022	0.1553	0.1007	0.0075	0.0068	0.004	0.0282	0.0053	0.0102	0.1667
2	rs17466804	199223853	1.19	0.153209069243504	1.8	0.0946327581538143	0.11935999676563	0.0857436209346151	0.1537	0.0565	0.0025	0.0016	0.006	0.0014	0.0025	0.0155	0.1625	0.0039	0.0047	0.0028	0.0849	0.0065	0.0032	0.0021	0.0022	0.1553	0.1006	0.0074	0.0067	0.004	0.0282	0.0053	0.0101	0.1668
2	rs2467041	199231431	1.18	0.173671271070618	1.8	0.0946327581538143	0.109915316593141	0.0783131756730499	0.1539	0.0565	0.0026	0.0016	0.006	0.0014	0.0025	0.0155	0.1626	0.0039	0.0047	0.0028	0.085	0.0065	0.0032	0.0021	0.0022	0.1554	0.1006	0.0074	0.0067	0.004	0.0282	0.0053	0.0101	0.1664
2	rs2467042	199233465	1.19	0.153209069243504	1.8	0.0946327581538143	0.110435091599307	0.077798168634899	0.154	0.0565	0.0026	0.0016	0.006	0.0014	0.0025	0.0154	0.1625	0.0039	0.0047	0.0028	0.085	0.0065	0.0032	0.0021	0.0022	0.1554	0.1006	0.0074	0.0067	0.004	0.0282	0.0053	0.0101	0.1665
2	rs2880591	199246208	1.19	0.153209069243504	1.8	0.0946327581538143	0.120773179499796	0.0715142217941962	0.1543	0.0564	0.0026	0.0016	0.006	0.0014	0.0025	0.015	0.1625	0.0039	0.0047	0.0028	0.0849	0.0065	0.0032	0.0022	0.0022	0.1553	0.1006	0.0074	0.0068	0.004	0.0282	0.0053	0.0101	0.1666
2	rs74991557	199253336	1.19	0.153209069243504	1.79	0.105135818603982	0.109070513967327	0.0857436209346151	0.1541	0.0561	0.0027	0.0015	0.006	0.0015	0.0023	0.0153	0.1628	0.0039	0.0046	0.0027	0.0847	0.0065	0.0032	0.0023	0.0022	0.155	0.1012	0.0073	0.0069	0.0041	0.0279	0.0052	0.0101	0.1667
2	rs2343253	199261041	1.18	0.173671271070618	1.79	0.105135818603982	0.0842812715636974	0.0686289413063837	0.1537	0.0554	0.003	0.0015	0.0059	0.0015	0.002	0.0158	0.1633	0.004	0.0044	0.0026	0.0842	0.0065	0.0034	0.0027	0.0023	0.1546	0.1022	0.0071	0.0072	0.0042	0.0273	0.005	0.0102	0.167
2	rs880576	199271554	1.18	0.173671271070618	1.79	0.105135818603982	0.0976900067519739	0.0664803359567681	0.1533	0.0549	0.0031	0.0014	0.006	0.0015	0.0021	0.0158	0.1632	0.0042	0.0044	0.0026	0.0843	0.0062	0.0035	0.0027	0.0023	0.1544	0.1029	0.0077	0.0072	0.0042	0.0271	0.005	0.0102	0.167
2	rs77077663	199275327	1.18	0.173671271070618	1.79	0.105135818603982	0.125814305824939	0.0820318751212561	0.1531	0.0544	0.0032	0.0014	0.006	0.0015	0.0021	0.0158	0.1632	0.0043	0.0043	0.0026	0.084	0.0062	0.0036	0.0027	0.0023	0.1542	0.1033	0.0077	0.0073	0.0041	0.0269	0.005	0.0102	0.1674
2	rs17382490	199279304	1.17	0.196050020118376	1.79	0.105135818603982	0.13210911627903	0.0866626688665699	0.1529	0.0543	0.0032	0.0014	0.0061	0.0016	0.0021	0.0158	0.1632	0.0044	0.0043	0.0025	0.0837	0.0062	0.0036	0.0028	0.0023	0.154	0.1036	0.0077	0.0073	0.0041	0.0267	0.005	0.0103	0.1677
2	rs6723810	199282283	1.17	0.196050020118376	1.79	0.105135818603982	0.13134634944884	0.0800894066322641	0.1529	0.0542	0.0033	0.0014	0.0061	0.0016	0.0021	0.0158	0.1632	0.0044	0.0043	0.0025	0.0837	0.0062	0.0036	0.0028	0.0023	0.1539	0.1036	0.0077	0.0073	0.0041	0.0267	0.005	0.0103	0.1677
2	rs76951883	199282957	1.17	0.196050020118376	1.79	0.105135818603982	0.13183421311246	0.0823323880694233	0.1529	0.0541	0.0033	0.0014	0.0061	0.0016	0.0021	0.0158	0.1633	0.0044	0.0043	0.0025	0.0837	0.0062	0.0036	0.0028	0.0023	0.154	0.1037	0.0077	0.0073	0.0041	0.0267	0.005	0.0103	0.1677
2	rs72920116	199293849	1.17	0.196050020118376	1.79	0.105135818603982	0.118413986410667	0.0699598861930661	0.1528	0.054	0.0033	0.0014	0.0061	0.0016	0.0021	0.0158	0.1632	0.0044	0.0043	0.0025	0.0836	0.0063	0.0036	0.0028	0.0023	0.1539	0.1038	0.0078	0.0073	0.0041	0.0266	0.005	0.0103	0.1678
2	rs17382518	199296600	1.17	0.196050020118376	1.79	0.105135818603982	0.114171911357444	0.0656563058331336	0.1528	0.054	0.0033	0.0014	0.0061	0.0016	0.0021	0.0158	0.1633	0.0044	0.0043	0.0025	0.0836	0.0063	0.0036	0.0028	0.0023	0.1539	0.1036	0.0078	0.0073	0.0041	0.0266	0.005	0.0103	0.168
2	rs16824410	199297751	1.17	0.196050020118376	1.79	0.105135818603982	0.112917787294407	0.0673778871803272	0.1528	0.054	0.0033	0.0014	0.0061	0.0016	0.0021	0.0158	0.1633	0.0044	0.0043	0.0025	0.0837	0.0063	0.0036	0.0028	0.0023	0.1539	0.1037	0.0078	0.0073	0.0041	0.0267	0.005	0.0103	0.168
2	rs72920121	199300662	1.17	0.196050020118376	1.79	0.105135818603982	0.111479188687663	0.065519386739129	0.1527	0.054	0.0033	0.0014	0.0061	0.0016	0.0021	0.0158	0.1633	0.0044	0.0043	0.0025	0.0837	0.0063	0.0036	0.0028	0.0023	0.1539	0.1037	0.0078	0.0073	0.0041	0.0267	0.005	0.0103	0.168
2	rs4850452	199307564	1.17	0.196050020118376	1.78	0.116496372702931	0.11571631519558	0.056301984089823	0.1526	0.0541	0.0033	0.0014	0.0062	0.0016	0.0021	0.0159	0.1632	0.0044	0.0043	0.0025	0.0837	0.0063	0.0036	0.0027	0.0022	0.1539	0.1041	0.0078	0.0072	0.0041	0.0267	0.005	0.0103	0.1677
2	rs12693845	199312684	1.16	0.220431575918666	1.78	0.116496372702931	0.0939042165235746	0.0453883993183297	0.1509	0.054	0.0035	0.0014	0.0065	0.0017	0.0022	0.0161	0.161	0.0049	0.0047	0.0027	0.0852	0.0063	0.0036	0.0027	0.0024	0.152	0.1059	0.0079	0.0069	0.0044	0.0261	0.0049	0.0106	0.1683
2	rs12693846	199313043	1.16	0.220431575918666	1.78	0.116496372702931	0.094599117791107	0.0366885226314839	0.151	0.0539	0.0036	0.0014	0.0065	0.0017	0.0022	0.0162	0.1609	0.0048	0.0046	0.0027	0.0854	0.0064	0.0036	0.0027	0.0024	0.1518	0.1059	0.0079	0.0068	0.0045	0.026	0.0049	0.0105	0.1685
2	rs114444058	199320544	1.16	0.220431575918666	1.78	0.116496372702931	0.0872974288661775	0.033312189063451	0.1504	0.0532	0.0036	0.0013	0.0064	0.0017	0.0022	0.0164	0.1631	0.0046	0.0047	0.0026	0.0864	0.0067	0.0036	0.0025	0.0023	0.1502	0.1072	0.0078	0.0067	0.0047	0.0257	0.005	0.0098	0.1682
2	rs116275023	199323432	1.16	0.220431575918666	1.77	0.128753168183355	0.0862141497850172	0.0308173030052022	0.1503	0.0531	0.0037	0.0013	0.0064	0.0017	0.0021	0.0164	0.1634	0.0046	0.0047	0.0025	0.0865	0.0067	0.0035	0.0025	0.0022	0.15	0.1074	0.0078	0.0066	0.0048	0.0256	0.005	0.0097	0.1681
2	rs72920149	199323515	1.16	0.220431575918666	1.77	0.128753168183355	0.0861906957564351	0.0306216004320394	0.1503	0.0531	0.0037	0.0013	0.0064	0.0017	0.0021	0.0164	0.1634	0.0046	0.0047	0.0025	0.0865	0.0067	0.0035	0.0025	0.0022	0.15	0.1074	0.0078	0.0066	0.0048	0.0256	0.005	0.0097	0.1681
2	rs17738363	199333009	1.16	0.220431575918666	1.77	0.128753168183355	0.0762190707163457	0.0253348796135984	0.1502	0.053	0.0037	0.0013	0.0064	0.0017	0.0022	0.0164	0.1635	0.0046	0.0047	0.0025	0.0866	0.0067	0.0036	0.0025	0.0023	0.1498	0.1074	0.0077	0.0066	0.005	0.0256	0.005	0.0097	0.168
2	rs4449126	199334376	1.15	0.246899131395369	1.77	0.128753168183355	0.0765011769532618	0.0253348796135984	0.1502	0.053	0.0037	0.0013	0.0064	0.0017	0.0022	0.0165	0.1635	0.0046	0.0047	0.0025	0.0866	0.0068	0.0036	0.0025	0.0023	0.1498	0.1074	0.0077	0.0066	0.005	0.0257	0.005	0.0097	0.168
2	rs4315518	199339346	1.15	0.246899131395369	1.79	0.105135818603982	0.0748186159499828	0.02775595903243	0.15	0.0532	0.0037	0.0013	0.0063	0.0016	0.0021	0.0165	0.1635	0.0045	0.0047	0.0025	0.0865	0.0067	0.0036	0.0025	0.0022	0.1499	0.1075	0.0078	0.0066	0.005	0.0256	0.0048	0.0096	0.1686
2	rs12465498	199346187	1.15	0.246899131395369	1.79	0.105135818603982	0.0732235195179852	0.030134880034563	0.15	0.0532	0.0037	0.0013	0.0064	0.0016	0.0021	0.0165	0.1636	0.0046	0.0047	0.0026	0.0865	0.0067	0.0036	0.0024	0.0022	0.1498	0.1075	0.0078	0.0066	0.005	0.0256	0.0048	0.0093	0.1685
2	rs56155962	199362455	1.14	0.275532638758866	1.79	0.105135818603982	0.0497018298313489	0.0188237317520134	0.1488	0.0523	0.0036	0.0015	0.0059	0.0016	0.0023	0.0155	0.1681	0.0044	0.0047	0.003	0.0879	0.0068	0.0033	0.0022	0.0024	0.1475	0.1091	0.0073	0.0061	0.0048	0.0251	0.0052	0.0092	0.1679
2	rs72920194	199362905	1.14	0.275532638758866	1.79	0.105135818603982	0.0508879939589887	0.0174916657731638	0.1488	0.0523	0.0037	0.0015	0.0058	0.0016	0.0023	0.0155	0.1683	0.0044	0.0047	0.0031	0.088	0.0068	0.0033	0.0022	0.0024	0.1474	0.1092	0.0073	0.0061	0.0048	0.0251	0.0052	0.0092	0.1678
2	rs11681652	199366959	1.13	0.306408690300974	1.79	0.105135818603982	0.0537638629247713	0.0171568854544644	0.1484	0.0521	0.0037	0.0015	0.0057	0.0017	0.0023	0.0154	0.1694	0.0043	0.0047	0.0031	0.0884	0.0069	0.0032	0.0022	0.0025	0.1467	0.1095	0.0072	0.0059	0.0048	0.0249	0.0053	0.0092	0.1676
2	rs115689369	199370852	1.13	0.306408690300974	1.79	0.105135818603982	0.063171899630838	0.0237935319566994	0.1483	0.052	0.0037	0.0015	0.0057	0.0016	0.0023	0.0153	0.1694	0.0043	0.0047	0.0031	0.0885	0.0069	0.0032	0.0021	0.0025	0.1467	0.1095	0.0072	0.0059	0.0048	0.0249	0.0053	0.0091	0.1678
2	rs2054125	199385721	1.12	0.339600448506511	1.8	0.0946327581538143	0.0648743474419881	0.0216304487048716	0.148	0.0519	0.0038	0.0015	0.0057	0.0016	0.0023	0.0152	0.1694	0.0043	0.0048	0.0032	0.0888	0.007	0.0032	0.002	0.0025	0.1468	0.1094	0.0071	0.0058	0.0048	0.0248	0.0053	0.0091	0.168
2	rs1563310	199386393	1.12	0.339600448506511	1.8	0.0946327581538143	0.0652850199605912	0.0215890254334355	0.148	0.0519	0.0038	0.0015	0.0057	0.0016	0.0023	0.0152	0.1694	0.0043	0.0048	0.0032	0.0888	0.007	0.0032	0.002	0.0025	0.1468	0.1094	0.0071	0.0058	0.0048	0.0248	0.0053	0.0091	0.168
2	rs74806602	199402205	1.12	0.339600448506511	1.8	0.0946327581538143	0.0652850199605912	0.0210540076613062	0.148	0.0519	0.0038	0.0015	0.0058	0.0016	0.0023	0.0152	0.1694	0.0043	0.0048	0.0032	0.0889	0.007	0.0032	0.002	0.0025	0.1468	0.1094	0.0071	0.0058	0.0048	0.0248	0.0053	0.0091	0.1681
2	rs111294659	199411794	1.12	0.339600448506511	1.8	0.0946327581538143	0.0669447580168334	0.022466932682521	0.148	0.0519	0.0038	0.0015	0.0057	0.0016	0.0024	0.0152	0.1694	0.0042	0.0047	0.0032	0.089	0.007	0.0032	0.002	0.0025	0.1467	0.1095	0.0071	0.0057	0.0048	0.0248	0.0053	0.0091	0.1681
2	rs17812122	199415160	1.12	0.339600448506511	1.8	0.0946327581538143	0.0705112567807765	0.0208906907801202	0.148	0.0519	0.0039	0.0015	0.0057	0.0016	0.0024	0.0151	0.1694	0.0041	0.0047	0.0032	0.0892	0.007	0.0032	0.002	0.0025	0.1467	0.1096	0.0071	0.0057	0.0048	0.0248	0.0052	0.0091	0.1683
2	rs1378403	199419373	1.12	0.339600448506511	1.8	0.0946327581538143	0.0677246500481653	0.0202837322743333	0.148	0.0519	0.0039	0.0015	0.0056	0.0016	0.0024	0.0151	0.1695	0.0041	0.0047	0.0032	0.0892	0.007	0.0032	0.002	0.0025	0.1466	0.1096	0.0071	0.0057	0.0048	0.0248	0.0052	0.0091	0.1683
2	rs71422684	199434829	1.12	0.339600448506511	1.8	0.0946327581538143	0.0714425935899914	0.0277093156342419	0.1478	0.0518	0.0039	0.0015	0.0056	0.0016	0.0024	0.0151	0.1696	0.0041	0.0046	0.0032	0.0895	0.007	0.0032	0.002	0.0025	0.1465	0.1096	0.0071	0.0057	0.0048	0.0248	0.0052	0.0091	0.1686
2	rs10931817	199459339	1.12	0.339600448506511	1.8	0.0946327581538143	0.0564612270787748	0.0203239265900219	0.1476	0.0516	0.0038	0.0015	0.0055	0.0016	0.0024	0.0152	0.1703	0.004	0.0044	0.0032	0.0895	0.007	0.0032	0.0019	0.0026	0.1461	0.1095	0.0071	0.0056	0.0048	0.0247	0.0052	0.0091	0.1695
2	rs79624346	199471480	1.12	0.339600448506511	1.8	0.0946327581538143	0.0589170150597088	0.022636058365174	0.1473	0.0513	0.0037	0.0016	0.0055	0.0016	0.0024	0.0152	0.1704	0.004	0.0044	0.0032	0.0897	0.0071	0.0032	0.0019	0.0026	0.1458	0.1095	0.0071	0.0056	0.0047	0.0247	0.0053	0.0091	0.1698
2	rs1455353	199484578	1.11	0.375177619549844	1.8	0.0946327581538143	0.0385373526441768	0.015672154040168	0.1469	0.0509	0.0037	0.0016	0.0055	0.0016	0.0024	0.0151	0.1707	0.004	0.0043	0.0032	0.0901	0.0072	0.0033	0.0019	0.0026	0.1452	0.1096	0.0071	0.0056	0.0046	0.0247	0.0053	0.0091	0.1705
2	rs9678431	199487189	1.11	0.375177619549844	1.8	0.0946327581538143	0.0384549798413698	0.0163519484473983	0.1466	0.0507	0.0037	0.0016	0.0053	0.0016	0.0023	0.0151	0.1707	0.004	0.0044	0.0032	0.0902	0.0073	0.0033	0.0019	0.0026	0.1452	0.11	0.0071	0.0056	0.0046	0.0247	0.0053	0.0092	0.1706
2	rs2054122	199490128	1.11	0.375177619549844	1.8	0.0946327581538143	0.0375299027480834	0.0140186605367931	0.1467	0.0503	0.0037	0.0016	0.0054	0.0016	0.0024	0.0149	0.1708	0.004	0.0044	0.0033	0.0905	0.0075	0.0033	0.0019	0.0026	0.1449	0.11	0.0072	0.0055	0.0046	0.0246	0.0052	0.0093	0.1704
2	rs16830272	199490528	1.11	0.375177619549844	1.8	0.0946327581538143	0.0416133731119141	0.0160998361772707	0.1467	0.0502	0.0037	0.0016	0.0054	0.0016	0.0024	0.0149	0.1708	0.004	0.0044	0.0033	0.0907	0.0075	0.0034	0.0019	0.0026	0.1448	0.11	0.0072	0.0055	0.0046	0.0246	0.0052	0.0093	0.1703
2	rs115090143	199513652	1.09	0.453749840114468	1.8	0.0946327581538143	0.0503584828490156	0.0104337750864536	0.1448	0.0501	0.0038	0.0018	0.0057	0.002	0.0027	0.0143	0.1718	0.0043	0.0044	0.0033	0.0941	0.0082	0.0034	0.002	0.0028	0.1408	0.1091	0.0071	0.0049	0.0047	0.0247	0.0054	0.0096	0.1708
2	rs72924263	199519513	1.09	0.453749840114468	1.8	0.0946327581538143	0.0517060474370264	0.0108121575669651	0.1447	0.0501	0.0038	0.0018	0.0057	0.002	0.0027	0.0143	0.1719	0.0043	0.0044	0.0033	0.0942	0.0082	0.0034	0.002	0.0028	0.1406	0.109	0.0071	0.0049	0.0047	0.0247	0.0055	0.0096	0.1707
2	Affx-18810992	199529912	1.09	0.453749840114468	1.8	0.0946327581538143	0.0490833816626584	0.00647825130542725	0.1445	0.0501	0.0038	0.0018	0.0057	0.002	0.0028	0.0142	0.172	0.0044	0.0045	0.0033	0.0945	0.0083	0.0034	0.002	0.0029	0.1403	0.109	0.0071	0.0049	0.0047	0.0248	0.0055	0.0096	0.1708
2	rs12693858	199542506	1.09	0.453749840114468	1.79	0.105135818603982	0.0433913588179891	0.00441425683276658	0.1449	0.0502	0.0039	0.0019	0.0056	0.002	0.0027	0.0145	0.1714	0.0044	0.0045	0.0034	0.0946	0.0082	0.0034	0.002	0.0028	0.14	0.109	0.0073	0.005	0.0048	0.0248	0.0056	0.0097	0.1701
2	rs12475616	199557466	1.09	0.453749840114468	1.79	0.105135818603982	0.0564790311149296	0.00770486185456981	0.145	0.0503	0.0039	0.0019	0.0057	0.0021	0.0028	0.0145	0.1706	0.0045	0.0045	0.0035	0.0946	0.0083	0.0034	0.002	0.0028	0.1397	0.1089	0.0071	0.0051	0.0048	0.0248	0.0056	0.0104	0.1702
2	rs75664200	199558312	1.09	0.453749840114468	1.78	0.116496372702931	0.0577707657989675	0.00823179318221974	0.145	0.0503	0.0039	0.0019	0.0057	0.0021	0.0028	0.0145	0.1706	0.0045	0.0045	0.0035	0.0946	0.0083	0.0034	0.002	0.0028	0.1397	0.1088	0.0071	0.0051	0.0048	0.0248	0.0056	0.0104	0.1702
2	rs17229679	199560757	1.09	0.453749840114468	1.78	0.116496372702931	0.0583329246047147	0.0084114672849878	0.145	0.0503	0.0039	0.0019	0.0057	0.0021	0.0028	0.0145	0.1706	0.0045	0.0045	0.0035	0.0946	0.0083	0.0034	0.002	0.0028	0.1396	0.1088	0.0071	0.0051	0.0048	0.0248	0.0056	0.0104	0.1702
2	rs1400978	199565298	1.09	0.453749840114468	1.76	0.141944438278083	0.0661510001407614	0.00532246270463347	0.1459	0.0502	0.0038	0.002	0.0058	0.0021	0.0029	0.0144	0.1696	0.0045	0.0045	0.0036	0.0948	0.0083	0.0034	0.0021	0.0029	0.1393	0.1075	0.0072	0.0051	0.0048	0.025	0.0056	0.0108	0.1705
2	rs1356486	199571480	1.09	0.453749840114468	1.76	0.141944438278083	0.088938499745983	0.00843729940266157	0.146	0.0498	0.0038	0.002	0.0059	0.0022	0.003	0.0144	0.1693	0.0045	0.0046	0.0037	0.0949	0.0083	0.0034	0.0022	0.0029	0.1389	0.1073	0.0072	0.0052	0.0048	0.0251	0.0056	0.0111	0.1705
2	rs16830376	199587590	1.09	0.453749840114468	1.75	0.156107803097264	0.117842887684321	0.0190958769460637	0.146	0.0497	0.0038	0.002	0.0059	0.0022	0.003	0.0145	0.1694	0.0045	0.0047	0.0038	0.0955	0.0084	0.0035	0.0021	0.0029	0.138	0.1069	0.0073	0.0052	0.0049	0.0251	0.0056	0.0114	0.1703
2	rs12478592	199600193	1.09	0.453749840114468	1.75	0.156107803097264	0.133673429652285	0.0223404879041468	0.1459	0.0496	0.0038	0.002	0.0059	0.0022	0.003	0.0145	0.1695	0.0045	0.0047	0.0038	0.0958	0.0085	0.0035	0.0021	0.0029	0.1375	0.1067	0.0073	0.0052	0.0049	0.0252	0.0056	0.0116	0.1702
2	rs11884596	199612407	1.08	0.496867270490283	1.75	0.156107803097264	0.422434887975938	0.0915516510170901	0.1459	0.0491	0.0038	0.0019	0.0062	0.0023	0.0031	0.0149	0.171	0.0044	0.0051	0.004	0.0973	0.009	0.0037	0.0021	0.0031	0.1346	0.1035	0.0076	0.0053	0.0052	0.0247	0.0052	0.0136	0.1697
2	rs77746171	199615995	1.08	0.496867270490283	1.75	0.156107803097264	0.449624451142717	0.0966266183273808	0.1459	0.0492	0.0038	0.0019	0.0063	0.0023	0.0031	0.015	0.171	0.0044	0.0051	0.004	0.0973	0.009	0.0037	0.0021	0.0031	0.1345	0.1035	0.0076	0.0053	0.0052	0.0247	0.0052	0.0137	0.1697
2	rs1518085	199630556	1.07	0.542615033110665	1.74	0.171280181914382	0.489248414960898	0.117109623517127	0.1459	0.0493	0.0038	0.0018	0.0064	0.0023	0.003	0.0149	0.171	0.0044	0.0051	0.0041	0.0976	0.0089	0.0037	0.0021	0.0031	0.1343	0.1036	0.0075	0.0054	0.0052	0.0246	0.0052	0.0139	0.1696
2	rs1518083	199631942	1.08	0.496867270490283	1.74	0.171280181914382	0.540584873604584	0.0777247094247361	0.1463	0.0503	0.0039	0.0018	0.0063	0.0023	0.0029	0.0148	0.1695	0.0044	0.0047	0.004	0.0978	0.0082	0.0036	0.002	0.0031	0.1346	0.1034	0.0076	0.0052	0.0052	0.0241	0.0052	0.0139	0.1714
2	rs12617311	199632565	1.08	0.496867270490283	1.74	0.171280181914382	0.625839824554674	0.0836901834674393	0.1464	0.0503	0.0039	0.0018	0.0064	0.0023	0.003	0.0147	0.1689	0.0044	0.0048	0.0041	0.0981	0.0082	0.0037	0.0021	0.0031	0.134	0.1032	0.0078	0.0054	0.0052	0.0239	0.0052	0.0141	0.1714
2	rs17233066	199644038	1.08	0.496867270490283	1.74	0.171280181914382	0.738591127589981	0.158368059185819	0.1466	0.0505	0.004	0.0017	0.0057	0.0023	0.0029	0.0147	0.1693	0.0044	0.0048	0.0041	0.0984	0.0071	0.0037	0.0021	0.0031	0.1345	0.1032	0.0079	0.0054	0.0052	0.0238	0.005	0.0136	0.1719
2	rs72930027	199644534	1.08	0.496867270490283	1.74	0.171280181914382	0.722593388606863	0.16311716825127	0.1466	0.0505	0.004	0.0017	0.0057	0.0023	0.0029	0.0147	0.1693	0.0044	0.0049	0.0041	0.0985	0.0071	0.0037	0.0021	0.0031	0.1345	0.1032	0.0079	0.0054	0.0052	0.0238	0.005	0.0136	0.1718
2	rs13025012	199646763	1.08	0.496867270490283	1.74	0.171280181914382	0.717518765533346	0.152621024875718	0.1466	0.0505	0.004	0.0017	0.0056	0.0023	0.0029	0.0147	0.1694	0.0044	0.0049	0.0041	0.0985	0.0069	0.0037	0.0021	0.003	0.1345	0.1033	0.0079	0.0052	0.0051	0.0238	0.005	0.0135	0.1721
2	rs115136161	199652916	1.08	0.496867270490283	1.74	0.171280181914382	0.735273766132837	0.1665395885509	0.1466	0.0505	0.004	0.0017	0.0056	0.0023	0.0029	0.0147	0.1694	0.0044	0.0049	0.0041	0.0985	0.0069	0.0037	0.0021	0.003	0.1345	0.1032	0.0079	0.0052	0.0051	0.0238	0.005	0.0135	0.1721
2	rs66473570	199669305	1.06	0.591046266007479	1.73	0.187497716434302	0.167899903965291	0.260098735734669	0.1445	0.0542	0.0037	0.0014	0.0062	0.0018	0.002	0.0149	0.1783	0.0049	0.0055	0.0043	0.1001	0.007	0.0033	0.0017	0.0023	0.1285	0.0983	0.0066	0.0059	0.0043	0.0243	0.0036	0.0113	0.1772
2	rs76367055	199670655	1.06	0.591046266007479	1.73	0.187497716434302	0.166564035444687	0.254088928301906	0.1445	0.0542	0.0037	0.0014	0.0062	0.0018	0.002	0.0149	0.1783	0.0049	0.0055	0.0043	0.1001	0.007	0.0033	0.0017	0.0023	0.1285	0.0983	0.0066	0.0059	0.0043	0.0243	0.0036	0.0113	0.1772
2	rs1568241	199674720	1.06	0.591046266007479	1.73	0.187497716434302	0.136897825284334	0.223202115815338	0.1447	0.0542	0.0037	0.0014	0.0062	0.0018	0.002	0.0149	0.1784	0.0049	0.0055	0.0043	0.1	0.0069	0.0033	0.0017	0.0023	0.1286	0.0983	0.0067	0.0059	0.0042	0.0242	0.0036	0.0113	0.1774
2	rs17829897	199676607	1.06	0.591046266007479	1.74	0.171280181914382	0.13624302075934	0.234124505675388	0.1447	0.0543	0.0037	0.0014	0.0062	0.0018	0.002	0.0149	0.1785	0.0049	0.0055	0.0043	0.1	0.0068	0.0033	0.0017	0.0023	0.1286	0.0984	0.0067	0.0059	0.0042	0.0242	0.0036	0.0113	0.1774
2	rs10189905	199679110	1.06	0.591046266007479	1.76	0.141944438278083	0.111231354384498	0.202612107960775	0.1445	0.0544	0.0037	0.0014	0.0062	0.0018	0.002	0.0151	0.1784	0.0049	0.0055	0.0043	0.1	0.0069	0.0033	0.0017	0.0023	0.1285	0.0985	0.0067	0.0059	0.0042	0.0242	0.0035	0.0111	0.1776
2	rs12619265	199680501	1.06	0.591046266007479	1.76	0.141944438278083	0.105411842327983	0.175253740160843	0.1444	0.0544	0.0036	0.0014	0.0062	0.0018	0.002	0.0152	0.1786	0.0049	0.0055	0.0043	0.1	0.0069	0.0033	0.0017	0.0023	0.1287	0.0985	0.0067	0.0059	0.0042	0.0242	0.0034	0.011	0.1775
2	rs78256138	199684814	1.05	0.642211085129376	1.76	0.141944438278083	0.113001130365796	0.208942361440764	0.1436	0.0549	0.0034	0.0012	0.006	0.0016	0.0017	0.0151	0.1803	0.0047	0.0054	0.0043	0.1	0.0068	0.0032	0.0016	0.002	0.1282	0.0993	0.0066	0.0058	0.0042	0.0244	0.0033	0.0107	0.1782
2	rs78411817	199691562	1.03	0.752927598544599	1.76	0.141944438278083	0.208232665284528	0.296462660939529	0.1421	0.0559	0.003	9e-04	0.0058	0.0013	0.0012	0.0151	0.1832	0.0045	0.0053	0.0043	0.0999	0.0066	0.0029	0.0014	0.0014	0.1271	0.1006	0.0066	0.0057	0.0042	0.0248	0.0031	0.0102	0.1791
2	rs10931835	199696832	1.03	0.752927598544599	1.76	0.141944438278083	0.181638141767314	0.253975961160629	0.1421	0.0559	0.003	8e-04	0.0058	0.0012	0.0012	0.0151	0.1833	0.0045	0.0053	0.0043	0.0999	0.0066	0.0029	0.0014	0.0014	0.1271	0.1007	0.0066	0.0057	0.0042	0.0248	0.0031	0.0102	0.1792
2	rs12613387	199699922	1.03	0.752927598544599	1.77	0.128753168183355	0.196812915650915	0.312225154572281	0.142	0.0559	0.003	8e-04	0.0058	0.0012	0.0012	0.0151	0.1834	0.0045	0.0053	0.0043	0.0999	0.0066	0.0029	0.0014	0.0014	0.1271	0.1007	0.0066	0.0057	0.0042	0.0248	0.0031	0.0102	0.1792
2	rs72915245	199708136	1.02	0.812565575704939	1.77	0.128753168183355	0.196272719568835	0.301570504342006	0.1419	0.0559	0.0029	8e-04	0.0058	0.0012	0.0011	0.0151	0.1837	0.0044	0.0052	0.0043	0.1001	0.0066	0.0029	0.0013	0.0013	0.1272	0.1009	0.0066	0.0058	0.0042	0.0249	0.0031	0.01	0.1792
2	rs72915262	199736794	1.02	0.812565575704939	1.78	0.116496372702931	0.171480780578361	0.285857716773013	0.1418	0.056	0.0029	8e-04	0.0058	0.0011	0.0011	0.015	0.1839	0.0044	0.0052	0.0044	0.1001	0.0066	0.0028	0.0013	0.0012	0.1273	0.101	0.0067	0.0058	0.0043	0.0251	0.003	0.0098	0.1793
2	rs75588790	199739974	1.02	0.812565575704939	1.78	0.116496372702931	0.169100434033558	0.259871150888827	0.1418	0.056	0.0029	8e-04	0.0057	0.0011	0.001	0.0151	0.1839	0.0044	0.0051	0.0044	0.1002	0.0066	0.0028	0.0012	0.0012	0.1273	0.101	0.0067	0.0058	0.0043	0.0251	0.003	0.0097	0.1793
2	rs62178769	199742175	1.02	0.812565575704939	1.78	0.116496372702931	0.165653608176499	0.227114652465071	0.1418	0.056	0.0028	8e-04	0.0057	0.0011	0.001	0.0151	0.184	0.0044	0.0051	0.0044	0.1002	0.0065	0.0028	0.0012	0.0012	0.1274	0.1011	0.0067	0.0058	0.0043	0.0251	0.003	0.0097	0.1793
2	rs11679410	199742231	1.02	0.812565575704939	1.78	0.116496372702931	0.164432635948122	0.222119240298046	0.1418	0.056	0.0028	8e-04	0.0057	0.0011	0.001	0.0151	0.184	0.0044	0.0051	0.0044	0.1002	0.0065	0.0028	0.0012	0.0012	0.1274	0.1011	0.0067	0.0058	0.0043	0.0251	0.003	0.0097	0.1793
2	rs75402389	199742233	1.02	0.812565575704939	1.78	0.116496372702931	0.164258642486684	0.222227450416585	0.1418	0.056	0.0028	8e-04	0.0057	0.0011	0.001	0.0151	0.184	0.0044	0.0051	0.0044	0.1002	0.0065	0.0028	0.0012	0.0012	0.1274	0.1011	0.0067	0.0058	0.0043	0.0251	0.003	0.0097	0.1793
2	rs34122762	199744537	1.02	0.812565575704939	1.77	0.128753168183355	0.136336448819972	0.184730818391062	0.1418	0.056	0.0028	8e-04	0.0059	0.0011	0.001	0.0151	0.184	0.0044	0.0051	0.0044	0.1002	0.0065	0.0028	0.0012	0.0012	0.1275	0.1011	0.0067	0.0058	0.0042	0.0252	0.0029	0.0097	0.1793
2	rs16830631	199755938	1.02	0.812565575704939	1.77	0.128753168183355	0.128833070317056	0.162435690875087	0.1417	0.056	0.0028	8e-04	0.0059	0.0011	0.001	0.0151	0.184	0.0044	0.0051	0.0044	0.1002	0.0065	0.0028	0.0012	0.0012	0.1276	0.1012	0.0067	0.0059	0.0042	0.0253	0.0029	0.0097	0.1793
2	rs16830684	199778451	1.01	0.875109975033704	1.77	0.128753168183355	0.116620748156945	0.150816995741665	0.1417	0.056	0.0028	8e-04	0.0059	0.0011	0.001	0.0151	0.1843	0.0044	0.0051	0.0044	0.0999	0.0065	0.0028	0.0012	0.0012	0.1277	0.1009	0.0068	0.0059	0.0041	0.0258	0.0029	0.0095	0.1794
2	rs115894194	199780757	1.01	0.875109975033704	1.78	0.116496372702931	0.116252801097961	0.150248902051646	0.1417	0.056	0.0028	8e-04	0.0059	0.0011	0.001	0.0151	0.1843	0.0044	0.0051	0.0044	0.0999	0.0065	0.0028	0.0012	0.0012	0.1277	0.1009	0.0068	0.0059	0.0041	0.0258	0.0029	0.0095	0.1794
2	rs7571513	199782944	1.01	0.875109975033704	1.77	0.128753168183355	0.116564094486184	0.145170903389879	0.1416	0.056	0.0028	8e-04	0.0059	0.0011	0.001	0.015	0.1842	0.0044	0.0051	0.0044	0.0999	0.0065	0.0028	0.0013	0.0012	0.1277	0.1009	0.0068	0.0059	0.0041	0.0258	0.0029	0.0095	0.1794
2	rs72917347	199784893	1.01	0.875109975033704	1.77	0.128753168183355	0.117928444718126	0.14648136960889	0.1416	0.056	0.0028	8e-04	0.0059	0.0011	0.001	0.015	0.1842	0.0044	0.0051	0.0044	0.0999	0.0065	0.0028	0.0013	0.0012	0.1277	0.1009	0.0068	0.0059	0.0041	0.0258	0.0029	0.0095	0.1794
2	rs35778611	199804688	1.01	0.875109975033704	1.78	0.116496372702931	0.121498108125075	0.154432718292155	0.1416	0.0562	0.0028	8e-04	0.0059	0.001	9e-04	0.015	0.1842	0.0044	0.0051	0.0044	0.0998	0.0065	0.0028	0.0012	0.0012	0.1277	0.1007	0.0068	0.0059	0.0041	0.0261	0.0029	0.0096	0.1794
2	rs57130343	199811815	1.01	0.875109975033704	1.77	0.128753168183355	0.121788821081857	0.154432718292155	0.1415	0.0563	0.0028	7e-04	0.0059	0.001	9e-04	0.015	0.1842	0.0044	0.0051	0.0044	0.0996	0.0065	0.0028	0.0012	0.0012	0.1277	0.1007	0.0068	0.0059	0.0041	0.0262	0.0028	0.0096	0.1795
2	rs949450	199814348	1.01	0.875109975033704	1.77	0.128753168183355	0.122138236124	0.150154294629113	0.1415	0.0563	0.0028	8e-04	0.0059	0.001	9e-04	0.015	0.1842	0.0044	0.0051	0.0044	0.0996	0.0065	0.0028	0.0012	0.0012	0.1277	0.1007	0.0068	0.0059	0.0041	0.0263	0.0028	0.0096	0.1795
2	rs114413253	199821811	1.01	0.875109975033704	1.77	0.128753168183355	0.123806297347768	0.149870600827366	0.1415	0.0562	0.0028	8e-04	0.0059	0.001	9e-04	0.015	0.1842	0.0044	0.0051	0.0044	0.0997	0.0065	0.0028	0.0012	0.0012	0.1277	0.1007	0.0068	0.0059	0.0042	0.0263	0.0028	0.0096	0.1795
2	rs74476994	199828405	1.01	0.875109975033704	1.77	0.128753168183355	0.118814761657872	0.148360828589878	0.1415	0.0563	0.0028	8e-04	0.0059	0.001	9e-04	0.015	0.1841	0.0045	0.0051	0.0044	0.0997	0.0065	0.0028	0.0012	0.0012	0.1278	0.1007	0.0068	0.0059	0.0041	0.0263	0.0028	0.0095	0.1796
2	rs17243099	199830304	1.01	0.875109975033704	1.77	0.128753168183355	0.117501039838659	0.147326056600099	0.1415	0.0563	0.0028	8e-04	0.0059	0.001	9e-04	0.015	0.1841	0.0045	0.0051	0.0044	0.0997	0.0065	0.0028	0.0012	0.0012	0.1278	0.1007	0.0068	0.0059	0.0041	0.0263	0.0028	0.0095	0.1796
2	rs983522	199852892	1.01	0.875109975033704	1.77	0.128753168183355	0.119187652287031	0.151955488423524	0.1414	0.0563	0.0028	7e-04	0.0059	0.001	8e-04	0.015	0.1841	0.0045	0.0051	0.0044	0.0997	0.0065	0.0028	0.0012	0.0012	0.1278	0.1007	0.0068	0.0059	0.0041	0.0263	0.0028	0.0096	0.1797
2	rs11690303	199856088	1.01	0.875109975033704	1.77	0.128753168183355	0.117899921480963	0.149870600827366	0.1413	0.0563	0.0028	8e-04	0.0059	0.001	8e-04	0.015	0.1841	0.0045	0.0051	0.0044	0.0996	0.0065	0.0028	0.0012	0.0012	0.1277	0.1006	0.0068	0.0059	0.0042	0.0263	0.0028	0.0096	0.1797
2	rs78610807	199865362	1.01	0.875109975033704	1.77	0.128753168183355	0.116961024814799	0.138866829495454	0.1411	0.0564	0.0028	0.0011	0.0059	0.001	8e-04	0.015	0.184	0.0044	0.0051	0.0044	0.0993	0.0065	0.0028	0.0012	0.0012	0.1277	0.1006	0.0068	0.0059	0.0043	0.0263	0.0029	0.0097	0.1798
2	rs77358516	199865834	1.01	0.875109975033704	1.76	0.141944438278083	0.116961024814799	0.138499183774223	0.1411	0.0564	0.0028	0.0011	0.0059	0.001	8e-04	0.015	0.184	0.0044	0.0051	0.0044	0.0993	0.0065	0.0028	0.0012	0.0012	0.1277	0.1006	0.0068	0.0059	0.0043	0.0263	0.0029	0.0097	0.1798
2	rs76444583	199871583	1.01	0.875109975033704	1.75	0.156107803097264	0.118642899356728	0.141450291838221	0.1411	0.0564	0.0028	0.0011	0.0059	0.001	8e-04	0.015	0.184	0.0044	0.0051	0.0044	0.0992	0.0065	0.0028	0.0012	0.0012	0.1277	0.1006	0.0068	0.0059	0.0043	0.0263	0.0029	0.0097	0.1798
2	rs75814675	199880772	1.01	0.875109975033704	1.75	0.156107803097264	0.117501039838659	0.143492290886994	0.141	0.0565	0.0028	0.0011	0.0059	0.001	8e-04	0.015	0.1842	0.0044	0.005	0.0044	0.0991	0.0065	0.0028	0.0012	0.0012	0.1278	0.1007	0.0068	0.0059	0.0043	0.0263	0.0028	0.0097	0.1801
2	rs16830817	199880895	1.01	0.875109975033704	1.75	0.156107803097264	0.116620748156945	0.143027266924976	0.141	0.0565	0.0028	0.0011	0.0059	0.001	8e-04	0.015	0.1842	0.0044	0.005	0.0044	0.0991	0.0065	0.0028	0.0012	0.0012	0.1278	0.1007	0.0068	0.0059	0.0042	0.0263	0.0028	0.0097	0.1801
2	rs72921497	199884960	1.01	0.875109975033704	1.75	0.156107803097264	0.118014039786148	0.146012857315485	0.141	0.0565	0.0028	0.0011	0.0059	0.001	8e-04	0.015	0.1842	0.0044	0.005	0.0044	0.0991	0.0065	0.0028	0.0012	0.0012	0.1278	0.1007	0.0068	0.0059	0.0042	0.0263	0.0028	0.0097	0.1801
2	rs16830825	199885817	1.01	0.875109975033704	1.75	0.156107803097264	0.119302531683859	0.145638438187969	0.1411	0.0565	0.0028	0.0011	0.0059	0.001	8e-04	0.015	0.1843	0.0043	0.005	0.0044	0.0991	0.0065	0.0028	0.0012	0.0012	0.1278	0.1006	0.0068	0.0059	0.0042	0.0263	0.0028	0.0097	0.18
2	rs17184323	199901247	1	0.940597770197411	1.75	0.156107803097264	0.135341866257216	0.231926527841757	0.1399	0.0576	0.0029	8e-04	0.0057	7e-04	7e-04	0.015	0.1856	0.0041	0.0046	0.0041	0.0979	0.0064	0.0021	8e-04	9e-04	0.129	0.1007	0.0069	0.0057	0.0038	0.0269	0.0028	0.0095	0.1821
2	rs17184442	199904243	1	0.940597770197411	1.75	0.156107803097264	0.135900780377898	0.23467504402318	0.1398	0.0576	0.0029	8e-04	0.0057	7e-04	7e-04	0.015	0.1856	0.0041	0.0046	0.0041	0.0979	0.0064	0.0021	8e-04	9e-04	0.129	0.1007	0.0069	0.0057	0.0038	0.0269	0.0028	0.0095	0.1821
2	rs75824559	199912959	1	0.940597770197411	1.75	0.156107803097264	0.136492247762186	0.238097650956508	0.1398	0.0576	0.0029	8e-04	0.0057	7e-04	7e-04	0.015	0.1856	0.0041	0.0045	0.0041	0.0979	0.0064	0.0021	8e-04	9e-04	0.129	0.1007	0.0069	0.0057	0.0038	0.0269	0.0028	0.0095	0.1821
2	rs56337824	199929517	1	0.940597770197411	1.74	0.171280181914382	0.1380561175095	0.256578203829785	0.1398	0.0576	0.0029	8e-04	0.0057	7e-04	6e-04	0.015	0.1857	0.0041	0.0045	0.0041	0.0978	0.0064	0.0021	8e-04	8e-04	0.129	0.1006	0.0069	0.0057	0.0038	0.027	0.0028	0.0095	0.1823
2	rs72923240	199932425	1	0.940597770197411	1.73	0.187497716434302	0.138213092686428	0.25635159060674	0.1398	0.0576	0.0029	8e-04	0.0057	7e-04	6e-04	0.015	0.1857	0.0041	0.0045	0.0041	0.0978	0.0064	0.0021	8e-04	8e-04	0.129	0.1006	0.0069	0.0057	0.0038	0.027	0.0028	0.0095	0.1823
2	rs78242655	199947074	1	0.940597770197411	1.73	0.187497716434302	0.137805179718266	0.257258421026637	0.1398	0.0577	0.0029	8e-04	0.0057	7e-04	6e-04	0.015	0.1857	0.0041	0.0045	0.004	0.0978	0.0064	0.0021	7e-04	8e-04	0.1291	0.1006	0.0069	0.0057	0.0038	0.0269	0.0028	0.0095	0.1825
2	rs34619758	199955881	1	0.940597770197411	1.73	0.187497716434302	0.137773831747193	0.256578203829785	0.1398	0.0577	0.0029	8e-04	0.0057	7e-04	6e-04	0.015	0.1858	0.0041	0.0045	0.004	0.0978	0.0064	0.0021	7e-04	8e-04	0.1291	0.1006	0.0069	0.0057	0.0038	0.0269	0.0028	0.0095	0.1825
2	rs76501568	199959803	1	0.940597770197411	1.73	0.187497716434302	0.137836531967605	0.257485285814988	0.1398	0.0577	0.0029	8e-04	0.0057	7e-04	6e-04	0.015	0.1858	0.0041	0.0045	0.004	0.0978	0.0064	0.0021	7e-04	7e-04	0.1291	0.1006	0.0069	0.0057	0.0038	0.0269	0.0028	0.0095	0.1825
2	rs16830962	199975304	1	0.940597770197411	1.73	0.187497716434302	0.138936556470444	0.261693574608818	0.1398	0.0577	0.0029	8e-04	0.0057	7e-04	6e-04	0.015	0.1858	0.0041	0.0045	0.004	0.0977	0.0065	0.0021	7e-04	7e-04	0.1291	0.1006	0.0069	0.0057	0.0038	0.0269	0.0028	0.0095	0.1826
2	rs75510369	199983384	1	0.940597770197411	1.73	0.187497716434302	0.135994067366669	0.278969794203787	0.1398	0.0578	0.0028	7e-04	0.0057	6e-04	6e-04	0.015	0.1859	0.0041	0.0045	0.004	0.0976	0.0065	0.002	7e-04	7e-04	0.1292	0.1005	0.0069	0.0057	0.0037	0.0268	0.0027	0.0095	0.1829
2	rs1017618	199990731	1	0.940597770197411	1.73	0.187497716434302	0.122400698039561	0.263634257156955	0.1398	0.0579	0.0028	7e-04	0.0057	6e-04	6e-04	0.015	0.1859	0.0041	0.0045	0.004	0.0976	0.0065	0.002	7e-04	7e-04	0.1292	0.1005	0.0069	0.0057	0.0037	0.0268	0.0027	0.0095	0.183
2	rs12986901	199993534	1	0.940597770197411	1.72	0.204795704918344	0.122225685269574	0.262035722368887	0.1398	0.0579	0.0028	7e-04	0.0057	6e-04	6e-04	0.015	0.1859	0.0041	0.0045	0.004	0.0976	0.0065	0.002	7e-04	7e-04	0.1292	0.1005	0.0069	0.0057	0.0037	0.0268	0.0027	0.0095	0.183
2	rs77710754	200004170	1	0.940597770197411	1.73	0.187497716434302	0.113948332781825	0.286443794630137	0.1396	0.0579	0.0028	7e-04	0.0057	6e-04	5e-04	0.0149	0.1859	0.004	0.0045	0.0039	0.098	0.0065	0.0021	6e-04	6e-04	0.1291	0.1007	0.0069	0.0056	0.0037	0.0269	0.0027	0.0093	0.1835
2	rs76928953	200004398	1	0.940597770197411	1.72	0.204795704918344	0.114004202153156	0.286443794630137	0.1396	0.0579	0.0028	7e-04	0.0057	6e-04	5e-04	0.0149	0.1859	0.004	0.0045	0.0039	0.098	0.0065	0.0021	6e-04	6e-04	0.1291	0.1007	0.0069	0.0056	0.0037	0.0269	0.0027	0.0093	0.1835
2	rs77064030	200011863	1	0.940597770197411	1.72	0.204795704918344	0.108067474595933	0.284920754151738	0.1395	0.0579	0.0028	7e-04	0.0057	6e-04	5e-04	0.0148	0.1859	0.004	0.0045	0.0039	0.098	0.0065	0.0022	6e-04	6e-04	0.129	0.1008	0.0069	0.0056	0.0036	0.027	0.0027	0.0093	0.1837
2	rs17247467	200025189	1	0.940597770197411	1.72	0.204795704918344	0.105731554993845	0.281182320771671	0.1395	0.0579	0.0028	7e-04	0.0057	6e-04	5e-04	0.0147	0.1858	0.0039	0.0045	0.0038	0.0981	0.0065	0.0022	6e-04	6e-04	0.129	0.1008	0.0069	0.0056	0.0036	0.0271	0.0027	0.0093	0.1838
2	rs10931855	200035506	1	0.940597770197411	1.72	0.204795704918344	0.0938052082823134	0.269598107849824	0.1393	0.058	0.0028	7e-04	0.0056	6e-04	5e-04	0.0145	0.1858	0.0039	0.0045	0.0038	0.0981	0.0065	0.0022	7e-04	7e-04	0.1289	0.1009	0.0069	0.0057	0.0036	0.0272	0.0027	0.0092	0.184
2	rs1982411	200060715	0.99	1.00906370779823	1.72	0.204795704918344	0.0637682295224927	0.249582643096599	0.1392	0.0579	0.0029	8e-04	0.0056	6e-04	6e-04	0.0143	0.1853	0.0038	0.0044	0.0037	0.0981	0.0065	0.0025	7e-04	8e-04	0.1285	0.1011	0.007	0.0057	0.0036	0.0276	0.0028	0.0091	0.1842
2	rs13029216	200067768	0.99	1.00906370779823	1.72	0.204795704918344	0.0628655585321336	0.249807351088719	0.1392	0.0579	0.0029	8e-04	0.0056	6e-04	6e-04	0.0143	0.1852	0.0038	0.0044	0.0037	0.0981	0.0065	0.0025	7e-04	8e-04	0.1285	0.1011	0.007	0.0057	0.0036	0.0276	0.0028	0.0091	0.1843
2	rs16831165	200085369	0.99	1.00906370779823	1.7	0.24276969786222	0.0687534380940585	0.242760004644919	0.1392	0.0579	0.0029	9e-04	0.0054	7e-04	7e-04	0.0144	0.1847	0.0037	0.0044	0.0038	0.0986	0.0065	0.0025	7e-04	9e-04	0.1279	0.1014	0.0071	0.0058	0.0037	0.028	0.0028	0.0092	0.1837
2	rs114887897	200085972	0.99	1.00906370779823	1.7	0.24276969786222	0.0688142707673526	0.241091558614093	0.1392	0.0579	0.0029	9e-04	0.0054	7e-04	7e-04	0.0144	0.1847	0.0037	0.0044	0.0038	0.0987	0.0065	0.0025	7e-04	9e-04	0.1279	0.1014	0.0071	0.0058	0.0037	0.028	0.0028	0.0092	0.1837
2	rs66839563	200091394	0.99	1.00906370779823	1.7	0.24276969786222	0.0711312645260974	0.22439526242561	0.1389	0.0579	0.0028	9e-04	0.0053	7e-04	7e-04	0.0144	0.1844	0.0037	0.0044	0.0039	0.0988	0.0065	0.0026	8e-04	9e-04	0.1279	0.1015	0.0071	0.0058	0.0037	0.0281	0.0028	0.0092	0.1835
2	rs62178736	200100504	0.99	1.00906370779823	1.7	0.24276969786222	0.0717965024386725	0.220714078183654	0.1388	0.0579	0.0028	9e-04	0.0053	7e-04	7e-04	0.0144	0.1844	0.0037	0.0044	0.0039	0.0988	0.0065	0.0026	9e-04	9e-04	0.1278	0.1015	0.0071	0.0058	0.0037	0.0282	0.0029	0.0092	0.1835
2	rs75070256	200118528	0.99	1.00906370779823	1.7	0.24276969786222	0.0665471038792138	0.204293819943217	0.1381	0.0579	0.0028	0.001	0.0053	8e-04	7e-04	0.0144	0.1839	0.0037	0.0044	0.0041	0.0989	0.0065	0.0027	0.0011	0.001	0.1278	0.1018	0.0072	0.0058	0.0037	0.0284	0.003	0.0091	0.1832
2	rs17195804	200123367	0.99	1.00906370779823	1.7	0.24276969786222	0.0586244870756713	0.178661746574528	0.1372	0.0578	0.0028	0.001	0.0053	0.001	8e-04	0.0144	0.1833	0.0037	0.0045	0.0044	0.099	0.0064	0.0029	0.0012	0.0011	0.1277	0.102	0.0073	0.0058	0.0038	0.0286	0.0034	0.009	0.1829
2	rs11692189	200128358	0.99	1.00906370779823	1.7	0.24276969786222	0.0554701606021511	0.180071620677622	0.1371	0.0578	0.0028	0.001	0.0051	0.0011	8e-04	0.0144	0.1832	0.0037	0.0044	0.0044	0.0988	0.0066	0.0029	0.0012	0.0012	0.1274	0.1022	0.0074	0.0061	0.0038	0.0287	0.0035	0.0088	0.1828
2	rs76527759	200140659	0.99	1.00906370779823	1.7	0.24276969786222	0.0380041013146754	0.142377154684142	0.1367	0.058	0.003	0.0012	0.0052	0.0014	0.0011	0.0143	0.1828	0.0037	0.0046	0.0044	0.0972	0.0066	0.0031	0.0016	0.0015	0.127	0.1022	0.0077	0.0062	0.0038	0.0296	0.0039	0.009	0.1815
2	rs994185	200142591	0.99	1.00906370779823	1.71	0.223208546872115	0.0361450385124337	0.148078359229789	0.1367	0.058	0.003	0.0012	0.0052	0.0014	0.0011	0.0143	0.1828	0.0037	0.0046	0.0044	0.0972	0.0066	0.0031	0.0016	0.0015	0.127	0.1022	0.0077	0.0062	0.0038	0.0296	0.0039	0.009	0.1815
2	rs34634963	200154552	0.99	1.00906370779823	1.71	0.223208546872115	0.0273449767361837	0.133933836573593	0.1363	0.058	0.0031	0.0012	0.0053	0.0016	0.0012	0.0144	0.1828	0.0038	0.0047	0.0044	0.0967	0.0067	0.0032	0.0016	0.0016	0.1268	0.1022	0.0077	0.0062	0.0038	0.0297	0.0041	0.009	0.1812
2	rs1446638	200162370	0.99	1.00906370779823	1.72	0.204795704918344	0.0248177989714811	0.134478707728928	0.1362	0.058	0.0031	0.0013	0.0053	0.0016	0.0012	0.0144	0.1828	0.0038	0.0047	0.0044	0.0966	0.0067	0.0033	0.0016	0.0017	0.1267	0.1022	0.0077	0.0062	0.0038	0.0297	0.0041	0.009	0.1811
2	rs6704641	200164252	0.99	1.00906370779823	1.72	0.204795704918344	0.0242378171860869	0.140802799448455	0.1362	0.058	0.0031	0.0013	0.0053	0.0016	0.0012	0.0144	0.1829	0.0038	0.0047	0.0044	0.0965	0.0067	0.0033	0.0016	0.0017	0.1267	0.1022	0.0077	0.0062	0.0038	0.0297	0.0041	0.009	0.181
2	rs17250955	200195522	0.99	1.00906370779823	1.72	0.204795704918344	0.0202457417944014	0.122857982015617	0.1358	0.0579	0.0032	0.0013	0.0054	0.0017	0.0013	0.0145	0.1826	0.004	0.0047	0.0045	0.0963	0.0067	0.0034	0.0017	0.0017	0.1268	0.1022	0.0078	0.0062	0.0038	0.0297	0.0043	0.0089	0.1809
2	rs1374356	200201571	0.99	1.00906370779823	1.72	0.204795704918344	0.016905733908339	0.12799439413275	0.1343	0.0578	0.0033	0.0015	0.0056	0.0019	0.0016	0.0144	0.1824	0.0041	0.0049	0.0046	0.0961	0.0069	0.0035	0.0017	0.002	0.1269	0.1022	0.008	0.0063	0.0038	0.0297	0.0046	0.009	0.1804
2	rs77541570	200208890	0.99	1.00906370779823	1.72	0.204795704918344	0.01807985926999	0.0994473743104156	0.1342	0.0577	0.0033	0.0015	0.0056	0.0019	0.0016	0.0144	0.1824	0.0042	0.0049	0.0047	0.0962	0.0069	0.0035	0.0017	0.002	0.1268	0.1021	0.0079	0.0063	0.0038	0.0297	0.0046	0.009	0.1803
2	rs114447762	200222761	0.99	1.00906370779823	1.72	0.204795704918344	0.0193630168140821	0.101645008448666	0.1342	0.0577	0.0033	0.0015	0.0056	0.002	0.0016	0.0144	0.1824	0.0042	0.0049	0.0048	0.0963	0.0069	0.0035	0.0017	0.002	0.1268	0.1021	0.0079	0.0063	0.0038	0.0297	0.0046	0.009	0.1802
2	rs76950775	200223964	0.99	1.00906370779823	1.72	0.204795704918344	0.0194982681265309	0.101481579165474	0.1342	0.0577	0.0033	0.0015	0.0056	0.002	0.0016	0.0144	0.1824	0.0042	0.0049	0.0048	0.0963	0.0069	0.0035	0.0017	0.002	0.1268	0.1021	0.0079	0.0062	0.0038	0.0297	0.0046	0.009	0.1802
2	rs16831366	200228996	0.99	1.00906370779823	1.72	0.204795704918344	0.0204467742253716	0.104438906794529	0.1341	0.0577	0.0033	0.0015	0.0056	0.002	0.0016	0.0144	0.1824	0.0042	0.0049	0.0048	0.0963	0.007	0.0035	0.0017	0.002	0.1268	0.1021	0.0079	0.0062	0.0038	0.0297	0.0046	0.009	0.1802
2	rs16831370	200231047	0.99	1.00906370779823	1.72	0.204795704918344	0.0221167006663254	0.0994473743104156	0.1341	0.0577	0.0033	0.0015	0.0056	0.002	0.0016	0.0144	0.1824	0.0042	0.0049	0.0048	0.0963	0.0069	0.0035	0.0017	0.002	0.1268	0.1021	0.0079	0.0062	0.0038	0.0297	0.0047	0.0091	0.1801
2	rs72931316	200244917	0.99	1.00906370779823	1.72	0.204795704918344	0.0231070788259596	0.0989615604761217	0.134	0.0577	0.0033	0.0015	0.0056	0.002	0.0017	0.0144	0.1824	0.0043	0.0049	0.0049	0.0962	0.0069	0.0035	0.0017	0.002	0.1268	0.1021	0.008	0.0062	0.0037	0.0297	0.0047	0.0091	0.1799
2	rs76822045	200275145	0.99	1.00906370779823	1.72	0.204795704918344	0.0246668624603688	0.086585931532156	0.1339	0.0578	0.0033	0.0016	0.0057	0.002	0.0017	0.0144	0.1824	0.0044	0.0049	0.005	0.0962	0.007	0.0035	0.0017	0.0021	0.1268	0.1021	0.008	0.0062	0.0037	0.0297	0.0047	0.0091	0.1796
2	rs1992950	200290359	0.99	1.00906370779823	1.72	0.204795704918344	0.0280977884879999	0.0843724367190833	0.1339	0.0578	0.0033	0.0016	0.0057	0.002	0.0018	0.0143	0.1824	0.0044	0.0049	0.005	0.0961	0.007	0.0035	0.0017	0.0021	0.1268	0.1021	0.008	0.0062	0.0037	0.0297	0.0047	0.0091	0.1795
2	rs62178610	200292599	0.99	1.00906370779823	1.72	0.204795704918344	0.0274748605048625	0.084220632096698	0.1339	0.0578	0.0033	0.0016	0.0057	0.002	0.0018	0.0143	0.1824	0.0044	0.0049	0.005	0.0961	0.007	0.0035	0.0017	0.0021	0.1268	0.1021	0.008	0.0062	0.0037	0.0297	0.0047	0.0091	0.1795
2	rs7588300	200308530	1	0.940597770197411	1.72	0.204795704918344	0.028042749221233	0.067655068710703	0.134	0.058	0.0034	0.0017	0.0057	0.0021	0.0019	0.0145	0.1824	0.0043	0.0045	0.005	0.0957	0.0071	0.0033	0.0018	0.0022	0.1266	0.1021	0.0081	0.0061	0.0037	0.0294	0.0048	0.0094	0.1793
2	rs114693875	200323452	1.01	0.875109975033704	1.72	0.204795704918344	0.0303742262577121	0.0616012571642129	0.1354	0.0588	0.0035	0.0018	0.0056	0.0022	0.0019	0.0145	0.1815	0.004	0.0045	0.005	0.0951	0.0072	0.0033	0.0018	0.0023	0.126	0.1025	0.0082	0.0059	0.0036	0.0291	0.005	0.0094	0.1792
2	rs11680296	200336779	1.01	0.875109975033704	1.72	0.204795704918344	0.0291694278989944	0.0437660884036271	0.1357	0.0594	0.0034	0.0018	0.0054	0.0022	0.0019	0.0145	0.1813	0.0039	0.0044	0.0049	0.0951	0.0072	0.0033	0.0018	0.0024	0.126	0.1029	0.0082	0.0057	0.0036	0.029	0.0051	0.0093	0.1787
2	rs1449066	200353661	1.01	0.875109975033704	1.72	0.204795704918344	0.0310190926158407	0.0493152094981263	0.1359	0.0595	0.0034	0.0018	0.0054	0.0022	0.0018	0.0145	0.1812	0.0038	0.0044	0.0049	0.0952	0.0072	0.0033	0.0018	0.0024	0.126	0.1031	0.0082	0.0057	0.0036	0.029	0.0051	0.0093	0.1784
2	rs62178636	200371188	1	0.940597770197411	1.72	0.204795704918344	0.033221530410266	0.0435364726885953	0.1356	0.0601	0.0036	0.0018	0.0054	0.0023	0.0019	0.0145	0.1813	0.0038	0.0044	0.005	0.0952	0.0073	0.0032	0.0018	0.0025	0.1256	0.1032	0.0082	0.0056	0.0037	0.029	0.0053	0.0091	0.1779
2	rs79042847	200371433	1	0.940597770197411	1.72	0.204795704918344	0.0336572736213995	0.0419442590987126	0.1356	0.0601	0.0035	0.0018	0.0054	0.0023	0.0019	0.0145	0.1814	0.0038	0.0044	0.005	0.0951	0.0073	0.0032	0.0018	0.0025	0.1254	0.1031	0.0082	0.0056	0.0037	0.029	0.0052	0.0092	0.178
2	rs75487899	200382182	1.01	0.875109975033704	1.74	0.171280181914382	0.0371803015592966	0.0445160453611691	0.1356	0.0602	0.0036	0.0018	0.0053	0.0023	0.0019	0.0147	0.1816	0.0038	0.0044	0.005	0.0951	0.0073	0.0032	0.0018	0.0025	0.1253	0.1032	0.0081	0.0056	0.0037	0.029	0.0053	0.0092	0.1779
2	rs79355259	200391049	1.01	0.875109975033704	1.74	0.171280181914382	0.0386336080630005	0.046032885392933	0.1355	0.0602	0.0036	0.0018	0.0053	0.0023	0.0019	0.0147	0.1817	0.0037	0.0044	0.005	0.095	0.0073	0.0032	0.0018	0.0025	0.1253	0.1033	0.0081	0.0056	0.0037	0.029	0.0053	0.0092	0.1778
2	rs116738213	200435782	1.01	0.875109975033704	1.74	0.171280181914382	0.0518404409528689	0.0465631767339599	0.1353	0.0604	0.0036	0.0018	0.0051	0.0022	0.0019	0.0148	0.1823	0.0036	0.0044	0.005	0.0947	0.0074	0.0032	0.0018	0.0026	0.1253	0.1035	0.008	0.0055	0.0037	0.0291	0.0056	0.0091	0.1773
2	rs1979121	200442604	1	0.940597770197411	1.74	0.171280181914382	0.0655204542526524	0.0568807159807942	0.1351	0.0606	0.0037	0.0018	0.005	0.0022	0.0019	0.0149	0.1828	0.0035	0.0044	0.005	0.0945	0.0074	0.0032	0.0018	0.0026	0.1252	0.1036	0.008	0.0054	0.0037	0.0291	0.0058	0.0091	0.1769
2	rs79677478	200445194	1	0.940597770197411	1.74	0.171280181914382	0.0652654255367443	0.0553430878808383	0.1351	0.0606	0.0037	0.0018	0.005	0.0022	0.0019	0.0149	0.1828	0.0035	0.0044	0.005	0.0945	0.0074	0.0032	0.0018	0.0026	0.1252	0.1036	0.008	0.0054	0.0037	0.0291	0.0058	0.0091	0.1769
2	rs13020883	200447031	1	0.940597770197411	1.74	0.171280181914382	0.0653438263974866	0.0548980311015246	0.1351	0.0606	0.0037	0.0018	0.005	0.0022	0.0019	0.0149	0.1828	0.0035	0.0044	0.005	0.0945	0.0074	0.0032	0.0018	0.0026	0.1252	0.1036	0.008	0.0054	0.0037	0.0291	0.0058	0.0091	0.1769
2	rs77187912	200449063	1	0.940597770197411	1.75	0.156107803097264	0.0654419143579298	0.0528208439220502	0.1351	0.0606	0.0037	0.0018	0.005	0.0022	0.0019	0.0149	0.1828	0.0035	0.0044	0.005	0.0945	0.0074	0.0032	0.0018	0.0026	0.1252	0.1036	0.008	0.0054	0.0037	0.0291	0.0058	0.0091	0.1769
2	rs79088541	200456277	1	0.940597770197411	1.75	0.156107803097264	0.0672839844432438	0.0545810822115192	0.1351	0.0606	0.0037	0.0018	0.005	0.0022	0.0019	0.0149	0.183	0.0035	0.0044	0.005	0.0945	0.0074	0.0032	0.0019	0.0026	0.1253	0.1037	0.008	0.0053	0.0036	0.029	0.0058	0.0091	0.1768
2	rs13024651	200459793	1	0.940597770197411	1.75	0.156107803097264	0.0735619396604351	0.0637503875308753	0.1352	0.0607	0.0038	0.0018	0.005	0.0022	0.0019	0.0149	0.183	0.0034	0.0044	0.005	0.0945	0.0074	0.0032	0.0019	0.0026	0.1253	0.1037	0.008	0.0053	0.0036	0.029	0.0058	0.0091	0.1768
2	rs4675712	200460112	1	0.940597770197411	1.76	0.141944438278083	0.0728229586636821	0.0635475851875955	0.1353	0.0608	0.0038	0.0018	0.005	0.0022	0.0019	0.0149	0.1829	0.0034	0.0044	0.005	0.0945	0.0074	0.0032	0.0019	0.0026	0.1254	0.1038	0.008	0.0053	0.0036	0.029	0.0058	0.0091	0.1766
2	rs78351874	200472560	1	0.940597770197411	1.76	0.141944438278083	0.0690579527246044	0.0517024860776062	0.1352	0.0608	0.0037	0.0017	0.005	0.0022	0.0018	0.0149	0.1829	0.0034	0.0044	0.005	0.0945	0.0074	0.0032	0.0019	0.0026	0.1255	0.1037	0.008	0.0053	0.0036	0.029	0.0058	0.0091	0.1765
2	rs6714578	200485487	1	0.940597770197411	1.76	0.141944438278083	0.0565324656607668	0.0475721379941489	0.1352	0.0609	0.0037	0.0018	0.0049	0.0022	0.0018	0.0149	0.1829	0.0034	0.0044	0.0049	0.0941	0.0076	0.0032	0.0019	0.0026	0.1266	0.1035	0.008	0.0053	0.0035	0.0289	0.0057	0.0092	0.176
2	rs1450562	200494182	1	0.940597770197411	1.76	0.141944438278083	0.0545081583089507	0.0504109108230299	0.1352	0.061	0.0037	0.0018	0.0049	0.0022	0.0018	0.0149	0.1828	0.0034	0.0044	0.0049	0.094	0.0076	0.0032	0.0019	0.0026	0.1267	0.1035	0.008	0.0053	0.0035	0.0289	0.0057	0.0092	0.176
2	rs4673399	200515472	1.01	0.875109975033704	1.76	0.141944438278083	0.0491806840758233	0.0439386527055919	0.1336	0.061	0.0038	0.0021	0.0045	0.0021	0.0017	0.0146	0.1816	0.0037	0.0042	0.0052	0.0924	0.0087	0.0035	0.002	0.0028	0.1289	0.1044	0.0079	0.0054	0.0036	0.0289	0.0057	0.0098	0.1754
2	rs6711885	200523384	1.01	0.875109975033704	1.76	0.141944438278083	0.0578973888457718	0.0323034698908389	0.1334	0.0611	0.0039	0.0024	0.0042	0.0021	0.0017	0.0147	0.1804	0.0038	0.0041	0.005	0.0916	0.0093	0.0035	0.002	0.0029	0.1301	0.1048	0.0079	0.0054	0.0036	0.0288	0.0056	0.0099	0.175
2	rs113143425	200536068	1	0.940597770197411	1.78	0.116496372702931	0.0858627657636069	0.0373815974340886	0.1332	0.0609	0.0038	0.0026	0.0042	0.002	0.0016	0.0151	0.1812	0.0039	0.004	0.005	0.0904	0.0099	0.0035	0.0021	0.0028	0.1299	0.1049	0.008	0.0052	0.0035	0.0292	0.0055	0.0102	0.1748
2	rs78725567	200544328	1	0.940597770197411	1.78	0.116496372702931	0.0864254188507299	0.039221999549062	0.1332	0.0609	0.0038	0.0026	0.0042	0.002	0.0016	0.0151	0.1812	0.0039	0.004	0.005	0.0904	0.0099	0.0035	0.0021	0.0028	0.1299	0.1049	0.008	0.0052	0.0035	0.0292	0.0055	0.0102	0.1748
2	rs2881433	200545802	1	0.940597770197411	1.78	0.116496372702931	0.0871084143543358	0.0398810790597728	0.1331	0.0609	0.0038	0.0026	0.0042	0.002	0.0016	0.0151	0.1812	0.0039	0.004	0.005	0.0904	0.0099	0.0035	0.0021	0.0028	0.1299	0.1049	0.0081	0.0052	0.0035	0.0292	0.0055	0.0102	0.1749
2	rs116393510	200547937	1	0.940597770197411	1.78	0.116496372702931	0.0870140047476751	0.0396608360676342	0.1331	0.0609	0.0038	0.0026	0.0042	0.002	0.0016	0.0151	0.1812	0.0039	0.004	0.005	0.0904	0.0099	0.0035	0.0021	0.0028	0.1299	0.1049	0.0081	0.0052	0.0035	0.0292	0.0055	0.0102	0.1749
2	rs80305221	200570845	1	0.940597770197411	1.78	0.116496372702931	0.0880323211150322	0.0319039923282261	0.1331	0.0608	0.0038	0.0026	0.0042	0.002	0.0016	0.0152	0.1813	0.0039	0.004	0.005	0.0902	0.01	0.0035	0.0021	0.0027	0.13	0.1048	0.0081	0.0052	0.0035	0.0293	0.0055	0.0102	0.1748
2	rs75108080	200571084	1	0.940597770197411	1.78	0.116496372702931	0.088079867942848	0.0319039923282261	0.1331	0.0608	0.0038	0.0026	0.0042	0.002	0.0016	0.0152	0.1813	0.0039	0.004	0.005	0.0902	0.01	0.0035	0.0021	0.0027	0.13	0.1048	0.0081	0.0052	0.0035	0.0293	0.0055	0.0102	0.1748
2	rs111817569	200574485	1	0.940597770197411	1.78	0.116496372702931	0.0844663572663958	0.0317051155793327	0.1331	0.0608	0.0038	0.0026	0.0042	0.002	0.0016	0.0152	0.1813	0.0039	0.004	0.0049	0.0903	0.01	0.0035	0.0021	0.0027	0.13	0.1048	0.0081	0.0052	0.0035	0.0293	0.0055	0.0102	0.1747
2	rs4493243	200580494	1	0.940597770197411	1.78	0.116496372702931	0.0635369545915299	0.036529419968346	0.1332	0.0607	0.0037	0.0027	0.0043	0.0021	0.0018	0.0149	0.1818	0.0039	0.0041	0.0048	0.0911	0.01	0.0035	0.0022	0.0026	0.1298	0.1048	0.0081	0.0053	0.0034	0.0293	0.0053	0.0101	0.1739
2	rs13394184	200581094	1	0.940597770197411	1.78	0.116496372702931	0.0706349758292628	0.0313584667031971	0.1332	0.0607	0.0038	0.0027	0.0043	0.0021	0.0019	0.0148	0.1818	0.0039	0.0041	0.005	0.091	0.01	0.0035	0.0022	0.0026	0.1298	0.1048	0.0081	0.0053	0.0033	0.0293	0.0053	0.0101	0.1738
2	rs115751770	200597674	0.99	1.00906370779823	1.78	0.116496372702931	0.0625030518920837	0.0417752375034905	0.1336	0.0604	0.0038	0.0028	0.0043	0.0022	0.0021	0.0149	0.1818	0.0039	0.0041	0.0049	0.0911	0.0099	0.0034	0.0021	0.0025	0.1298	0.1049	0.0081	0.0054	0.0033	0.0292	0.0052	0.0101	0.1736
2	rs1996947	200598138	0.99	1.00906370779823	1.78	0.116496372702931	0.0627318426823181	0.0427370572784093	0.1336	0.0604	0.0038	0.0028	0.0043	0.0022	0.0021	0.0149	0.1818	0.0039	0.0041	0.0049	0.0911	0.0099	0.0034	0.0021	0.0025	0.1298	0.1049	0.0081	0.0054	0.0033	0.0292	0.0052	0.0101	0.1736
2	rs62180621	200600151	0.99	1.00906370779823	1.78	0.116496372702931	0.0625030518920837	0.043078855317421	0.1336	0.0604	0.0038	0.0028	0.0043	0.0022	0.0021	0.0149	0.1817	0.0039	0.0041	0.0049	0.0911	0.0099	0.0034	0.0021	0.0025	0.1298	0.1049	0.0081	0.0054	0.0033	0.0292	0.0052	0.01	0.1736
2	rs35586462	200600920	0.99	1.00906370779823	1.78	0.116496372702931	0.0628846761146747	0.0439962412285904	0.1336	0.0604	0.0038	0.0028	0.0043	0.0022	0.0021	0.0149	0.1817	0.0039	0.0041	0.0049	0.0911	0.0099	0.0034	0.0021	0.0025	0.1299	0.1049	0.0081	0.0054	0.0033	0.0292	0.0052	0.01	0.1736
2	rs6435032	200602642	1	0.940597770197411	1.78	0.116496372702931	0.0535230099863504	0.0476914650292326	0.1334	0.0605	0.0038	0.0029	0.0043	0.0022	0.0021	0.0149	0.1815	0.0039	0.0041	0.0049	0.0909	0.0098	0.0036	0.0021	0.0025	0.1301	0.105	0.0081	0.0054	0.0033	0.0292	0.0052	0.01	0.1736
2	rs74520366	200605177	0.99	1.00906370779823	1.78	0.116496372702931	0.0428866134338849	0.032504069343365	0.1337	0.0608	0.0037	0.003	0.0043	0.0024	0.002	0.0149	0.1812	0.0039	0.0041	0.005	0.0902	0.0098	0.0036	0.0022	0.0026	0.1312	0.1048	0.008	0.0054	0.0033	0.0288	0.0049	0.0099	0.1735
2	rs76890116	200606622	0.99	1.00906370779823	1.78	0.116496372702931	0.041947424074389	0.0339755053583509	0.1337	0.0608	0.0037	0.0031	0.0043	0.0025	0.0021	0.0149	0.1811	0.0039	0.0041	0.005	0.0902	0.0097	0.0036	0.0022	0.0026	0.1312	0.1047	0.008	0.0054	0.0033	0.0288	0.0049	0.0099	0.1736
2	rs75922020	200613244	0.99	1.00906370779823	1.78	0.116496372702931	0.0418891967431829	0.0363706320443255	0.1339	0.0608	0.0037	0.0031	0.0043	0.0025	0.0021	0.0149	0.181	0.0039	0.0041	0.0049	0.09	0.0097	0.0036	0.0022	0.0026	0.1314	0.1046	0.008	0.0054	0.0032	0.0288	0.0048	0.0099	0.1735
2	rs12693899	200615303	0.99	1.00906370779823	1.77	0.128753168183355	0.043585417222937	0.0464451025274072	0.1339	0.0609	0.0037	0.0031	0.0043	0.0025	0.0021	0.0149	0.181	0.0039	0.0041	0.0049	0.09	0.0097	0.0036	0.0023	0.0026	0.1314	0.1046	0.008	0.0054	0.0032	0.0288	0.0048	0.0099	0.1735
2	rs75260059	200616257	0.99	1.00906370779823	1.77	0.128753168183355	0.04120916961389	0.0351637452472248	0.1338	0.0609	0.0037	0.0032	0.0043	0.0025	0.0021	0.0149	0.1809	0.0039	0.0041	0.0049	0.09	0.0097	0.0036	0.0023	0.0026	0.1315	0.1047	0.008	0.0054	0.0032	0.0288	0.0048	0.0099	0.1736
2	rs75098781	200617819	0.99	1.00906370779823	1.74	0.171280181914382	0.041976558521909	0.0343866830986205	0.1336	0.0609	0.0037	0.0032	0.0044	0.0025	0.0021	0.0148	0.1807	0.0039	0.0041	0.0049	0.09	0.0097	0.0036	0.0023	0.0026	0.1315	0.1047	0.008	0.0054	0.0032	0.029	0.0048	0.0099	0.1737
2	rs73055038	200618406	0.99	1.00906370779823	1.73	0.187497716434302	0.0452358701316615	0.0300864075454566	0.1334	0.0608	0.0038	0.0033	0.0044	0.0025	0.0022	0.0147	0.1806	0.0039	0.0041	0.0049	0.0898	0.0097	0.0036	0.0023	0.0026	0.1316	0.105	0.008	0.0054	0.0033	0.029	0.0048	0.0099	0.1738
2	rs34210468	200619835	0.99	1.00906370779823	1.73	0.187497716434302	0.0487922546129063	0.0234046407137424	0.1334	0.0609	0.0038	0.0033	0.0044	0.0025	0.0022	0.0147	0.1805	0.0039	0.0041	0.005	0.0898	0.0097	0.0036	0.0023	0.0026	0.1317	0.1048	0.008	0.0054	0.0033	0.029	0.0048	0.01	0.1738
2	rs72922373	200624646	0.99	1.00906370779823	1.73	0.187497716434302	0.0563189293742314	0.0255139579225171	0.1333	0.061	0.0038	0.0033	0.0044	0.0025	0.0021	0.0147	0.1804	0.0039	0.004	0.005	0.0898	0.0098	0.0036	0.0024	0.0026	0.1318	0.1046	0.0081	0.0053	0.0033	0.0289	0.0048	0.01	0.1738
2	rs2346586	200625581	0.99	1.00906370779823	1.73	0.187497716434302	0.0621039932181011	0.0277093156342419	0.1333	0.061	0.0038	0.0033	0.0044	0.0025	0.0021	0.0147	0.1804	0.0039	0.004	0.005	0.0898	0.0098	0.0036	0.0024	0.0026	0.1319	0.1045	0.0081	0.0053	0.0033	0.0288	0.0048	0.0101	0.1738
2	rs11687699	200626678	0.99	1.00906370779823	1.71	0.223208546872115	0.0630569067518778	0.0263271951048357	0.1333	0.0611	0.0038	0.0033	0.0045	0.0026	0.0021	0.0148	0.1804	0.0039	0.004	0.005	0.0898	0.0098	0.0036	0.0024	0.0027	0.132	0.1044	0.0081	0.0053	0.0033	0.0287	0.0048	0.0101	0.1737
2	rs62178285	200627816	0.99	1.00906370779823	1.71	0.223208546872115	0.0597634210434934	0.0203239265900219	0.1333	0.0611	0.0038	0.0033	0.0045	0.0026	0.0021	0.0148	0.1803	0.0039	0.004	0.005	0.0897	0.0098	0.0036	0.0024	0.0027	0.1321	0.1044	0.0081	0.0053	0.0033	0.0287	0.0048	0.0101	0.1737
2	rs58952852	200638403	0.98	1.080540436168	1.7	0.24276969786222	0.0545951488357008	0.051332012947862	0.133	0.062	0.004	0.0032	0.0046	0.0027	0.0021	0.0153	0.18	0.0041	0.0041	0.0046	0.0898	0.0096	0.0034	0.0026	0.0025	0.1322	0.1037	0.0086	0.0057	0.0032	0.028	0.0041	0.0102	0.174
2	rs12615435	200638509	0.98	1.080540436168	1.69	0.263511633917478	0.0537121906239952	0.0512087796089668	0.133	0.062	0.004	0.0032	0.0046	0.0027	0.0021	0.0153	0.18	0.0041	0.0041	0.0046	0.0898	0.0096	0.0034	0.0026	0.0025	0.1322	0.1037	0.0086	0.0057	0.0032	0.028	0.0041	0.0102	0.174
2	rs62178290	200643157	0.98	1.080540436168	1.7	0.24276969786222	0.0480375957580846	0.0442269304815476	0.133	0.0621	0.0041	0.0032	0.0046	0.0027	0.0021	0.0154	0.1799	0.0041	0.0041	0.0046	0.0899	0.0096	0.0034	0.0026	0.0025	0.1323	0.1036	0.0086	0.0057	0.0032	0.028	0.0041	0.0102	0.1739
2	rs78059688	200651344	0.98	1.080540436168	1.69	0.263511633917478	0.0459604737042774	0.0476914650292326	0.133	0.0622	0.0041	0.0032	0.0046	0.0027	0.0021	0.0154	0.1798	0.0041	0.0041	0.0046	0.0899	0.0095	0.0034	0.0026	0.0025	0.1323	0.1035	0.0086	0.0057	0.0033	0.028	0.0041	0.0101	0.174
2	rs11691006	200659103	0.98	1.080540436168	1.68	0.285465824887251	0.0403237526182723	0.0448059960137216	0.1329	0.0624	0.0041	0.0032	0.0046	0.0027	0.0021	0.0155	0.1797	0.0041	0.0041	0.0046	0.0899	0.0094	0.0034	0.0027	0.0024	0.1324	0.1033	0.0087	0.0058	0.0033	0.028	0.004	0.0101	0.1741
2	rs114304616	200663178	0.98	1.080540436168	1.68	0.285465824887251	0.0420494552763174	0.0515788662658605	0.1328	0.0625	0.0041	0.0032	0.0047	0.0027	0.0021	0.0156	0.1796	0.0041	0.0041	0.0045	0.09	0.0093	0.0034	0.0027	0.0024	0.1324	0.1033	0.0087	0.0058	0.0033	0.028	0.004	0.01	0.1741
2	rs10194076	200677663	0.97	1.15505862992724	1.68	0.285465824887251	0.0420786382394146	0.0833121191099893	0.1338	0.0632	0.0044	0.003	0.0047	0.0028	0.0022	0.016	0.1789	0.0041	0.004	0.0046	0.0898	0.0085	0.0033	0.0029	0.0023	0.1324	0.1025	0.0091	0.0061	0.0034	0.0279	0.0037	0.0098	0.1742
2	rs6748716	200687374	0.97	1.15505862992724	1.68	0.285465824887251	0.043600369290083	0.0882804301880611	0.1338	0.0633	0.0043	0.003	0.0047	0.0028	0.0022	0.016	0.1788	0.0041	0.004	0.0045	0.0898	0.0085	0.0033	0.0029	0.0023	0.1323	0.1025	0.0091	0.0061	0.0034	0.0279	0.0037	0.0098	0.1741
2	rs796363	200693668	0.97	1.15505862992724	1.65	0.358901199458623	0.043540582025998	0.0913164243517505	0.1338	0.0633	0.0043	0.003	0.0047	0.0028	0.0022	0.016	0.1786	0.0041	0.0041	0.0045	0.0897	0.0085	0.0033	0.0029	0.0023	0.1323	0.1027	0.0091	0.0061	0.0034	0.0279	0.0037	0.0098	0.1742
2	rs769956	200693720	0.97	1.15505862992724	1.66	0.333131717406117	0.0432573569054551	0.0885899300173812	0.1338	0.0633	0.0043	0.003	0.0047	0.0028	0.0022	0.016	0.1786	0.0041	0.0041	0.0045	0.0897	0.0085	0.0033	0.0029	0.0023	0.1323	0.1027	0.0091	0.0061	0.0034	0.0279	0.0037	0.0098	0.1742
2	rs10202415	200695743	0.97	1.15505862992724	1.65	0.358901199458623	0.035078436664438	0.0767723215417254	0.1339	0.0634	0.0043	0.003	0.0047	0.0028	0.0021	0.016	0.1787	0.0041	0.004	0.0045	0.0896	0.0084	0.0034	0.0029	0.0023	0.1323	0.1026	0.0092	0.0061	0.0034	0.0278	0.0037	0.0098	0.1743
2	rs17445200	200699952	0.97	1.15505862992724	1.65	0.358901199458623	0.0255823949581561	0.0644963240392324	0.134	0.0638	0.0043	0.0028	0.0048	0.0027	0.0019	0.0161	0.1787	0.0043	0.004	0.0044	0.0902	0.0079	0.0037	0.0027	0.0021	0.1332	0.1014	0.0094	0.0062	0.0035	0.0272	0.0037	0.0097	0.1748
2	rs2577850	200700685	0.97	1.15505862992724	1.65	0.358901199458623	0.0316495536908875	0.0849046189092807	0.1342	0.0639	0.0043	0.0027	0.0048	0.0027	0.0019	0.0161	0.1787	0.0043	0.004	0.0044	0.0905	0.0078	0.0037	0.0027	0.002	0.1335	0.1012	0.0095	0.0062	0.0034	0.0271	0.0037	0.0096	0.1748
2	rs10497841	200701788	0.96	1.23264710971586	1.65	0.358901199458623	0.0458985003412615	0.0830101650177702	0.1339	0.0645	0.0042	0.0026	0.0047	0.0027	0.0018	0.0157	0.1789	0.0043	0.0039	0.0042	0.0918	0.0073	0.0036	0.0027	0.002	0.1324	0.1022	0.0097	0.0062	0.0034	0.027	0.0035	0.0095	0.175
2	rs769960	200710706	0.96	1.23264710971586	1.65	0.358901199458623	0.0461778281170401	0.0828593539718707	0.1339	0.065	0.0041	0.0024	0.0045	0.0026	0.0017	0.0154	0.1791	0.0043	0.0038	0.004	0.0925	0.0072	0.0034	0.0028	0.002	0.1321	0.1021	0.0098	0.0062	0.0033	0.0268	0.0035	0.0094	0.1754
2	rs4673509	200711563	0.96	1.23264710971586	1.63	0.414449909043039	0.0396052991876509	0.0830856120545748	0.1339	0.0651	0.0042	0.0024	0.0045	0.0025	0.0017	0.0153	0.179	0.0043	0.0038	0.0039	0.0926	0.0072	0.0034	0.0028	0.002	0.1321	0.1022	0.0098	0.0062	0.0034	0.0268	0.0035	0.0093	0.1756
2	rs111724274	200713124	0.96	1.23264710971586	1.63	0.414449909043039	0.0389095373479826	0.0783868612179857	0.1339	0.0653	0.0042	0.0024	0.0045	0.0024	0.0017	0.0151	0.179	0.0042	0.0038	0.0037	0.0928	0.0072	0.0033	0.0027	0.002	0.1319	0.1023	0.0098	0.0062	0.0034	0.0267	0.0036	0.0094	0.1759
2	rs17629007	200721555	0.95	1.31333295668949	1.62	0.444280725791627	0.041526530229286	0.0685591865461554	0.1338	0.0657	0.0043	0.0022	0.0044	0.0023	0.0016	0.0148	0.1789	0.0042	0.0038	0.0034	0.0933	0.0072	0.0034	0.0027	0.002	0.1317	0.1026	0.0098	0.0061	0.0033	0.0264	0.0039	0.0095	0.1764
2	rs72924500	200723026	0.95	1.31333295668949	1.63	0.414449909043039	0.041526530229286	0.0686289413063837	0.1338	0.0657	0.0043	0.0022	0.0044	0.0023	0.0016	0.0148	0.1789	0.0042	0.0038	0.0034	0.0933	0.0072	0.0034	0.0027	0.002	0.1317	0.1026	0.0098	0.0061	0.0033	0.0264	0.0039	0.0095	0.1764
2	rs17529746	200726221	0.95	1.31333295668949	1.63	0.414449909043039	0.0477029752188992	0.0711597208539479	0.1338	0.0658	0.0043	0.0024	0.0044	0.0023	0.0016	0.0148	0.1789	0.0041	0.0038	0.0034	0.0934	0.0072	0.0034	0.0026	0.002	0.1317	0.1026	0.0098	0.0061	0.0033	0.0263	0.0039	0.0095	0.1764
2	rs769952	200734368	0.95	1.31333295668949	1.63	0.414449909043039	0.0419911309423312	0.0653142331235435	0.1338	0.0658	0.0043	0.0024	0.0044	0.0022	0.0015	0.0148	0.1788	0.0041	0.0038	0.0034	0.0933	0.0072	0.0039	0.0026	0.002	0.1316	0.1026	0.0097	0.0061	0.0033	0.0262	0.0039	0.0095	0.1764
2	rs13005686	200758548	0.95	1.31333295668949	1.63	0.414449909043039	0.0490995896967046	0.0670320793301974	0.134	0.0658	0.0043	0.0026	0.0044	0.0022	0.0015	0.0147	0.1788	0.0041	0.0038	0.0034	0.0932	0.0072	0.0039	0.0026	0.002	0.1315	0.1026	0.0097	0.0061	0.0033	0.0262	0.0039	0.0095	0.1763
2	rs75974110	200759100	0.95	1.31333295668949	1.63	0.414449909043039	0.0490995896967046	0.0670320793301974	0.134	0.0658	0.0043	0.0026	0.0044	0.0022	0.0015	0.0147	0.1788	0.0041	0.0038	0.0034	0.0932	0.0072	0.0039	0.0026	0.002	0.1315	0.1026	0.0097	0.0061	0.0033	0.0262	0.0039	0.0095	0.1763
2	rs1704190	200760629	0.95	1.31333295668949	1.63	0.414449909043039	0.0499309976894623	0.0680022136518628	0.1339	0.0657	0.0043	0.0026	0.0044	0.0022	0.0015	0.0148	0.1788	0.0041	0.0038	0.0034	0.0932	0.0072	0.0039	0.0026	0.002	0.1315	0.1026	0.0097	0.0061	0.0033	0.0262	0.0039	0.0095	0.1763
2	rs35529623	200773512	0.95	1.31333295668949	1.63	0.414449909043039	0.0486310225556805	0.0657933448479825	0.1339	0.0657	0.0043	0.0026	0.0044	0.0022	0.0015	0.0148	0.1788	0.0041	0.0038	0.0034	0.0932	0.0072	0.0039	0.0026	0.002	0.1316	0.1026	0.0097	0.0061	0.0033	0.0262	0.0039	0.0095	0.1763
2	rs62178345	200776353	0.95	1.31333295668949	1.63	0.414449909043039	0.049148235481177	0.0677244383514736	0.1339	0.0657	0.0043	0.0026	0.0043	0.0022	0.0015	0.0147	0.1787	0.0041	0.0038	0.0034	0.0931	0.0072	0.0039	0.0026	0.002	0.1316	0.1026	0.0097	0.0061	0.0033	0.0262	0.0039	0.0095	0.1764
2	rs115260775	200805095	0.95	1.31333295668949	1.63	0.414449909043039	0.0493431440005447	0.0577211380326175	0.1343	0.0658	0.0043	0.0027	0.0044	0.0022	0.0016	0.0147	0.1787	0.0041	0.0038	0.0034	0.093	0.0072	0.0039	0.0026	0.002	0.1315	0.1025	0.0096	0.0061	0.0033	0.026	0.0039	0.0095	0.1765
2	rs10497844	200813126	0.95	1.31333295668949	1.63	0.414449909043039	0.0499146049780268	0.0552157708384631	0.1344	0.0658	0.0043	0.0027	0.0044	0.0022	0.0016	0.0147	0.1787	0.0041	0.0038	0.0034	0.093	0.0072	0.0039	0.0026	0.002	0.1314	0.1025	0.0096	0.0061	0.0033	0.026	0.0039	0.0095	0.1766
2	rs1658810	200816382	0.95	1.31333295668949	1.63	0.414449909043039	0.0502266873473041	0.0554067937494629	0.1344	0.0658	0.0043	0.0027	0.0044	0.0022	0.0016	0.0147	0.1787	0.0041	0.0038	0.0034	0.093	0.0072	0.0039	0.0026	0.002	0.1314	0.1025	0.0096	0.0061	0.0033	0.026	0.0039	0.0095	0.1766
2	rs34998043	200823868	0.95	1.31333295668949	1.63	0.414449909043039	0.0483417130125513	0.052758440569807	0.1344	0.0658	0.0043	0.0027	0.0044	0.0022	0.0016	0.0147	0.1787	0.0042	0.0039	0.0033	0.093	0.0072	0.0038	0.0026	0.002	0.1314	0.1024	0.0096	0.0061	0.0033	0.0259	0.0039	0.0094	0.1764
2	rs115141094	200900075	0.96	1.23264710971586	1.63	0.414449909043039	0.0657367577576741	0.067308666105179	0.1347	0.0659	0.0045	0.0026	0.0045	0.0023	0.0017	0.0149	0.1792	0.0041	0.0038	0.0032	0.0932	0.0072	0.0034	0.0025	0.002	0.1316	0.1021	0.0096	0.0061	0.0032	0.0258	0.0038	0.0093	0.1763
2	rs76438423	200901427	0.96	1.23264710971586	1.63	0.414449909043039	0.0660719652743163	0.0680022136518628	0.1347	0.0659	0.0045	0.0026	0.0045	0.0023	0.0017	0.0149	0.1792	0.0041	0.0038	0.0032	0.0932	0.0072	0.0034	0.0025	0.002	0.1316	0.1021	0.0096	0.0061	0.0032	0.0258	0.0038	0.0093	0.1763
2	rs116835777	200914635	0.96	1.23264710971586	1.63	0.414449909043039	0.0649329107896083	0.0677244383514736	0.1347	0.0659	0.0045	0.0026	0.0045	0.0023	0.0017	0.0149	0.1792	0.0041	0.0038	0.0032	0.0932	0.0072	0.0034	0.0025	0.002	0.1316	0.1021	0.0096	0.0061	0.0032	0.0258	0.0038	0.0093	0.1763
2	rs74510418	200920896	0.96	1.23264710971586	1.63	0.414449909043039	0.0600597006160832	0.067793837675817	0.1348	0.066	0.0045	0.0026	0.0045	0.0023	0.0016	0.0149	0.1793	0.0041	0.0038	0.0032	0.0932	0.0072	0.0034	0.0025	0.002	0.1316	0.1021	0.0096	0.0061	0.0032	0.0258	0.0037	0.0093	0.1763
2	rs17530524	200929308	0.96	1.23264710971586	1.63	0.414449909043039	0.0582420091656921	0.0695384392031729	0.1348	0.066	0.0045	0.0026	0.0045	0.0024	0.0016	0.0149	0.1793	0.0041	0.0038	0.0032	0.0933	0.0072	0.0033	0.0025	0.002	0.1315	0.102	0.0096	0.0061	0.0032	0.0257	0.0037	0.0093	0.1763
2	rs16832381	200939165	0.96	1.23264710971586	1.63	0.414449909043039	0.057140411546306	0.0824828111152438	0.135	0.0662	0.0045	0.0025	0.0045	0.0025	0.0016	0.0149	0.1797	0.0039	0.0039	0.0031	0.0935	0.0071	0.0032	0.0025	0.002	0.1314	0.102	0.0094	0.0062	0.0031	0.0256	0.0036	0.0092	0.1765
2	rs17530572	200942180	0.96	1.23264710971586	1.63	0.414449909043039	0.0564612270787748	0.0828593539718707	0.135	0.0662	0.0045	0.0025	0.0045	0.0025	0.0016	0.0149	0.1797	0.0039	0.0039	0.0031	0.0935	0.0071	0.0032	0.0025	0.002	0.1314	0.102	0.0094	0.0062	0.0031	0.0255	0.0036	0.0092	0.1765
2	rs17591813	200943696	0.96	1.23264710971586	1.63	0.414449909043039	0.0562478702164995	0.0829347456538004	0.135	0.0662	0.0045	0.0025	0.0045	0.0025	0.0016	0.0149	0.1797	0.0039	0.0039	0.0031	0.0935	0.0071	0.0032	0.0025	0.002	0.1314	0.102	0.0094	0.0062	0.0031	0.0255	0.0036	0.0092	0.1765
2	rs62180538	200952292	0.96	1.23264710971586	1.64	0.38599849551783	0.0555934043118168	0.0855144735683938	0.1352	0.0663	0.0045	0.0025	0.0045	0.0025	0.0016	0.0149	0.1799	0.0038	0.0039	0.003	0.0936	0.0071	0.0032	0.0025	0.002	0.1314	0.102	0.0093	0.0062	0.0031	0.0254	0.0036	0.0091	0.1766
2	rs115049412	200960006	0.96	1.23264710971586	1.64	0.38599849551783	0.0535401897605693	0.0862026536973973	0.1353	0.0663	0.0045	0.0024	0.0045	0.0025	0.0016	0.0149	0.18	0.0037	0.0039	0.003	0.0938	0.0071	0.0031	0.0025	0.002	0.1314	0.102	0.0092	0.0061	0.0031	0.0253	0.0035	0.0091	0.1766
2	rs75558424	200963309	0.96	1.23264710971586	1.63	0.414449909043039	0.0528899513704465	0.0863558830275961	0.1353	0.0663	0.0045	0.0024	0.0045	0.0025	0.0016	0.0149	0.1801	0.0037	0.0039	0.003	0.0938	0.0071	0.0031	0.0025	0.002	0.1314	0.102	0.0092	0.0061	0.0031	0.0252	0.0035	0.009	0.1767
2	rs74868518	200984032	0.96	1.23264710971586	1.63	0.414449909043039	0.0531801894335886	0.0885125145235343	0.1354	0.0664	0.0045	0.0024	0.0045	0.0025	0.0016	0.015	0.1802	0.0036	0.0039	0.003	0.0939	0.0071	0.003	0.0024	0.0019	0.1314	0.1019	0.0091	0.0061	0.0031	0.0251	0.0035	0.009	0.1767
2	rs115122278	200995839	0.96	1.23264710971586	1.64	0.38599849551783	0.0529581469126409	0.0913948065546987	0.1355	0.0664	0.0045	0.0024	0.0045	0.0025	0.0016	0.015	0.1803	0.0036	0.0039	0.0029	0.094	0.0071	0.003	0.0024	0.0019	0.1314	0.1019	0.0091	0.0061	0.0031	0.0251	0.0035	0.009	0.1768
2	rs77022739	201007351	0.96	1.23264710971586	1.65	0.358901199458623	0.0573200435670816	0.0979121601905018	0.1356	0.0665	0.0045	0.0023	0.0045	0.0026	0.0016	0.015	0.1805	0.0035	0.0039	0.0029	0.0942	0.0072	0.0029	0.0024	0.0019	0.1314	0.1019	0.009	0.0061	0.0031	0.0249	0.0034	0.009	0.177
2	rs1569175	201021954	0.96	1.23264710971586	1.65	0.358901199458623	0.0547345265922914	0.100503156051282	0.1356	0.0665	0.0045	0.0022	0.0045	0.0026	0.0016	0.015	0.1806	0.0035	0.0038	0.0029	0.0942	0.0071	0.0028	0.0024	0.0019	0.1314	0.1019	0.009	0.0061	0.0031	0.0249	0.0034	0.009	0.1772
2	rs34945211	201024885	0.96	1.23264710971586	1.66	0.333131717406117	0.058078598606914	0.107011778582381	0.1356	0.0662	0.0044	0.0022	0.0045	0.0025	0.0016	0.015	0.1809	0.0035	0.0038	0.0028	0.0945	0.0072	0.0027	0.0023	0.0018	0.1315	0.1018	0.0089	0.0061	0.0031	0.0249	0.0033	0.009	0.1774
2	rs1881539	201043897	0.96	1.23264710971586	1.65	0.358901199458623	0.0674640293405235	0.119622631300786	0.1354	0.066	0.0044	0.0021	0.0045	0.0025	0.0015	0.015	0.1812	0.0035	0.0038	0.0028	0.0952	0.0071	0.0026	0.0022	0.0018	0.1314	0.1016	0.0089	0.0061	0.003	0.0249	0.0033	0.009	0.1778
2	rs75493584	201054342	0.96	1.23264710971586	1.67	0.308662716071979	0.0617443918040107	0.123033788456447	0.1354	0.0661	0.0043	0.0021	0.0045	0.0025	0.0015	0.015	0.1813	0.0034	0.0038	0.0027	0.0948	0.0071	0.0026	0.0022	0.0017	0.1313	0.1019	0.0089	0.0061	0.0031	0.0249	0.0033	0.009	0.1779
2	rs115337021	201055407	0.96	1.23264710971586	1.68	0.285465824887251	0.0611230933567865	0.123121727008339	0.1354	0.0661	0.0043	0.0021	0.0045	0.0025	0.0015	0.015	0.1813	0.0034	0.0038	0.0027	0.0948	0.0071	0.0026	0.0022	0.0017	0.1313	0.1019	0.0089	0.0061	0.0031	0.0249	0.0033	0.009	0.1779
2	rs7586320	201068209	0.96	1.23264710971586	1.68	0.285465824887251	0.0582420091656921	0.126836312387972	0.1354	0.0662	0.0042	0.002	0.0046	0.0026	0.0015	0.0151	0.1813	0.0034	0.0038	0.0027	0.0944	0.0071	0.0026	0.0022	0.0017	0.1313	0.1022	0.0089	0.0061	0.0031	0.0249	0.0032	0.0091	0.178
2	rs78593065	201085970	0.96	1.23264710971586	1.68	0.285465824887251	0.0674840537599762	0.161269788849261	0.1352	0.0667	0.0041	0.0018	0.0046	0.0025	0.0014	0.0153	0.181	0.0033	0.0039	0.0025	0.0945	0.0069	0.0023	0.0021	0.0017	0.1314	0.1025	0.0088	0.0062	0.003	0.0247	0.0031	0.0093	0.1788
2	rs66897193	201101507	0.96	1.23264710971586	1.69	0.263511633917478	0.0765229052951073	0.177456329898865	0.1351	0.0669	0.004	0.0017	0.0046	0.0024	0.0014	0.0153	0.1809	0.0033	0.0039	0.0024	0.0946	0.0068	0.0022	0.0021	0.0016	0.1315	0.1026	0.0087	0.0062	0.003	0.0245	0.003	0.0094	0.1792
2	rs73054578	201132135	0.96	1.23264710971586	1.69	0.263511633917478	0.0798273574542592	0.187893636225069	0.1349	0.0675	0.004	0.0015	0.0047	0.0023	0.0013	0.0153	0.1804	0.0033	0.004	0.0024	0.0947	0.0065	0.0022	0.0021	0.0015	0.1316	0.103	0.0086	0.0062	0.003	0.0243	0.0029	0.0095	0.1797
2	rs295136	201141002	0.95	1.31333295668949	1.69	0.263511633917478	0.0828785039729586	0.190766070545243	0.1347	0.0678	0.0039	0.0016	0.0048	0.0022	0.0013	0.0153	0.1801	0.0033	0.004	0.0024	0.0947	0.0064	0.0021	0.0021	0.0014	0.1317	0.1033	0.0086	0.0062	0.003	0.0242	0.0029	0.0096	0.18
2	rs114940828	201149979	0.95	1.31333295668949	1.69	0.263511633917478	0.0646793868642611	0.22537301434759	0.1346	0.0678	0.0037	0.0016	0.0048	0.0022	0.0013	0.0154	0.1795	0.0033	0.0039	0.0023	0.0957	0.0063	0.0021	0.0021	0.0014	0.1318	0.1029	0.0086	0.0062	0.0029	0.0242	0.0028	0.0096	0.1804
2	rs295137	201150040	0.95	1.31333295668949	1.69	0.263511633917478	0.0646599120032682	0.225481738887739	0.1346	0.0678	0.0037	0.0016	0.0048	0.0022	0.0013	0.0154	0.1795	0.0033	0.0039	0.0023	0.0957	0.0063	0.0021	0.0021	0.0014	0.1318	0.1029	0.0086	0.0062	0.0029	0.0242	0.0028	0.0096	0.1804
2	rs12612420	201158122	0.95	1.31333295668949	1.69	0.263511633917478	0.0506227722769138	0.244097403400763	0.1351	0.0678	0.0034	0.0016	0.0048	0.0022	0.0013	0.0154	0.1793	0.0033	0.004	0.0023	0.0959	0.0063	0.0021	0.0021	0.0014	0.1318	0.1024	0.0086	0.0062	0.0029	0.0242	0.0028	0.0097	0.1805
2	rs10931897	201162520	0.95	1.31333295668949	1.69	0.263511633917478	0.0407648101529299	0.283867794437624	0.1359	0.0678	0.003	0.0017	0.005	0.0022	0.0013	0.0155	0.179	0.0034	0.004	0.0023	0.0962	0.0062	0.0021	0.002	0.0014	0.1319	0.1015	0.0086	0.0062	0.0028	0.0242	0.0029	0.0098	0.1807
2	rs74340199	201171129	0.95	1.31333295668949	1.68	0.285465824887251	0.0407933787537558	0.282115512348375	0.1359	0.0677	0.003	0.0017	0.005	0.0022	0.0013	0.0155	0.1789	0.0034	0.004	0.0023	0.0962	0.0062	0.0021	0.002	0.0014	0.1319	0.1015	0.0086	0.0062	0.0028	0.0242	0.0029	0.0099	0.1807
2	rs17531435	201177202	0.95	1.31333295668949	1.69	0.263511633917478	0.0409507518502585	0.281182320771671	0.1359	0.0677	0.003	0.0017	0.005	0.0021	0.0013	0.0155	0.1789	0.0034	0.004	0.0023	0.0963	0.0062	0.0022	0.002	0.0014	0.1319	0.1015	0.0086	0.0062	0.0028	0.0242	0.0029	0.0099	0.1808
2	rs3769477	201180085	0.95	1.31333295668949	1.69	0.263511633917478	0.0411516470109287	0.280832618230808	0.1358	0.0677	0.003	0.0017	0.005	0.0021	0.0012	0.0155	0.1789	0.0034	0.004	0.0023	0.0963	0.0063	0.0022	0.002	0.0014	0.1319	0.1015	0.0086	0.0063	0.0028	0.0243	0.0028	0.0099	0.1808
2	rs7578220	201183701	0.95	1.31333295668949	1.7	0.24276969786222	0.0465520577541076	0.280483049118444	0.1358	0.0677	0.003	0.0017	0.005	0.0022	0.0012	0.0155	0.1788	0.0034	0.004	0.0023	0.0962	0.0063	0.0022	0.002	0.0014	0.1319	0.1015	0.0086	0.0063	0.0028	0.0243	0.0028	0.0099	0.1808
2	rs116635504	201183839	0.95	1.31333295668949	1.72	0.204795704918344	0.0465207936092213	0.280599557323607	0.1357	0.0677	0.003	0.0017	0.005	0.0022	0.0012	0.0155	0.1788	0.0034	0.004	0.0023	0.0962	0.0063	0.0022	0.002	0.0014	0.1318	0.1014	0.0086	0.0063	0.0028	0.0243	0.0028	0.0099	0.1809
2	rs77834607	201213137	0.95	1.31333295668949	1.76	0.141944438278083	0.0401821786653756	0.234454778689623	0.1361	0.0675	0.0031	0.0018	0.0051	0.0023	0.0013	0.0157	0.178	0.0034	0.0041	0.0025	0.0961	0.0062	0.0023	0.0021	0.0016	0.1316	0.1011	0.0085	0.0063	0.0028	0.0243	0.0029	0.0101	0.1809
2	rs12993803	201215874	0.95	1.31333295668949	1.76	0.141944438278083	0.0399563719283393	0.232365587841806	0.1361	0.0675	0.0031	0.0018	0.0051	0.0023	0.0013	0.0157	0.178	0.0034	0.0041	0.0025	0.0961	0.0062	0.0023	0.0021	0.0016	0.1316	0.101	0.0085	0.0063	0.0028	0.0243	0.0029	0.0101	0.1809
2	rs76150940	201224933	0.95	1.31333295668949	1.75	0.156107803097264	0.0386198471429478	0.209897476102261	0.1363	0.0674	0.0031	0.0019	0.0052	0.0024	0.0013	0.0158	0.1774	0.0034	0.0042	0.0027	0.096	0.0061	0.0024	0.0022	0.0018	0.1314	0.1008	0.0085	0.0063	0.0028	0.0243	0.003	0.0102	0.1809
2	rs295130	201229984	0.95	1.31333295668949	1.75	0.156107803097264	0.0391451432795041	0.200725750430196	0.1365	0.0673	0.0031	0.0019	0.0052	0.0024	0.0013	0.0158	0.1772	0.0034	0.0042	0.0027	0.0959	0.0061	0.0025	0.0022	0.0019	0.1313	0.1007	0.0085	0.0063	0.0028	0.0243	0.003	0.0102	0.1809
2	rs296781	201237510	0.95	1.31333295668949	1.75	0.156107803097264	0.0461311935253122	0.174156024337208	0.137	0.0672	0.0033	0.002	0.0053	0.0025	0.0013	0.0159	0.1764	0.0033	0.0042	0.003	0.0959	0.0059	0.0027	0.0024	0.002	0.1311	0.1002	0.0084	0.0064	0.0028	0.0241	0.0031	0.0103	0.181
2	rs994280	201240086	0.95	1.31333295668949	1.75	0.156107803097264	0.0452512057695796	0.177055151267119	0.137	0.0672	0.0033	0.002	0.0053	0.0025	0.0013	0.0159	0.1764	0.0034	0.0042	0.003	0.0959	0.0059	0.0026	0.0024	0.002	0.1311	0.1002	0.0083	0.0064	0.0028	0.0241	0.0031	0.0103	0.181
2	rs842823	201253956	0.95	1.31333295668949	1.75	0.156107803097264	0.0751188348796026	0.132846540895029	0.1365	0.067	0.0038	0.0025	0.0053	0.0029	0.0016	0.016	0.1759	0.0033	0.0045	0.0034	0.0956	0.0058	0.0031	0.0026	0.0033	0.1312	0.0989	0.0082	0.0064	0.003	0.0242	0.0034	0.0104	0.1789
2	rs4674015	201254171	0.95	1.31333295668949	1.75	0.156107803097264	0.0886755791867965	0.140064134304325	0.1365	0.067	0.0039	0.0026	0.0053	0.0029	0.0017	0.016	0.1757	0.0033	0.0045	0.0035	0.0953	0.0058	0.0032	0.0026	0.0034	0.1315	0.0988	0.0082	0.0064	0.003	0.0243	0.0034	0.0103	0.1787
2	rs79264884	201257133	0.95	1.31333295668949	1.75	0.156107803097264	0.0948729978788712	0.142841410809335	0.1363	0.0668	0.0038	0.0026	0.0054	0.003	0.0017	0.0159	0.1763	0.0034	0.0045	0.0036	0.0953	0.0059	0.0034	0.0027	0.0038	0.1313	0.0989	0.0082	0.0065	0.003	0.0241	0.0034	0.0102	0.1777
2	rs111651271	201257553	0.95	1.31333295668949	1.75	0.156107803097264	0.0953472377449878	0.143957862252959	0.1363	0.0668	0.0038	0.0026	0.0054	0.003	0.0017	0.0159	0.1764	0.0034	0.0045	0.0036	0.0953	0.0059	0.0034	0.0027	0.0038	0.1313	0.0989	0.0082	0.0065	0.003	0.0241	0.0034	0.0102	0.1777
2	rs62279294	201261012	0.95	1.31333295668949	1.73	0.187497716434302	0.102352255516496	0.144144243876667	0.1363	0.0667	0.0038	0.0026	0.0054	0.003	0.0017	0.0159	0.1765	0.0034	0.0045	0.0036	0.0953	0.0059	0.0034	0.0027	0.0038	0.1313	0.0989	0.0082	0.0065	0.003	0.0241	0.0034	0.0101	0.1775
2	rs72922012	201287415	0.95	1.31333295668949	1.73	0.187497716434302	0.182265735451162	0.157116455162201	0.1361	0.0664	0.0039	0.0027	0.0054	0.003	0.0018	0.0158	0.1774	0.0034	0.0046	0.0036	0.0953	0.006	0.0036	0.0028	0.0044	0.131	0.099	0.0082	0.0067	0.0031	0.024	0.0034	0.01	0.176
2	rs13417802	201290536	0.95	1.31333295668949	1.73	0.187497716434302	0.294411812258813	0.200411932867976	0.136	0.0663	0.004	0.0027	0.0054	0.003	0.0019	0.0158	0.1779	0.0034	0.0047	0.0036	0.0952	0.006	0.0036	0.0029	0.0047	0.1309	0.0991	0.0082	0.0068	0.0031	0.024	0.0034	0.0099	0.1751
2	rs77446939	201294937	0.95	1.31333295668949	1.73	0.187497716434302	0.423713350934549	0.202192406842174	0.1362	0.0658	0.004	0.0028	0.0055	0.003	0.0019	0.0159	0.1775	0.0035	0.0047	0.0037	0.0957	0.006	0.0037	0.0031	0.0051	0.1307	0.099	0.0082	0.0069	0.0032	0.0238	0.0034	0.0099	0.1745
2	rs4674068	201306139	0.95	1.31333295668949	1.73	0.187497716434302	0.530420717751523	0.242092185144619	0.1364	0.0656	0.004	0.0028	0.0055	0.0031	0.0019	0.016	0.1774	0.0035	0.0047	0.0037	0.0958	0.006	0.0037	0.0032	0.0052	0.1307	0.099	0.0082	0.0069	0.0032	0.0238	0.0034	0.0098	0.1743
2	rs920249	201312329	0.95	1.31333295668949	1.74	0.171280181914382	0.432657538519493	0.2738667369774	0.1364	0.0649	0.0039	0.0029	0.0054	0.003	0.002	0.0164	0.1779	0.0035	0.0047	0.0037	0.0956	0.006	0.0034	0.0032	0.0051	0.1314	0.0986	0.0081	0.0069	0.0032	0.0236	0.0034	0.0097	0.175
2	rs17447598	201314274	0.96	1.23264710971586	1.75	0.156107803097264	0.326532977164164	0.280133613546453	0.1353	0.0653	0.0039	0.003	0.0053	0.0034	0.002	0.0165	0.1788	0.0037	0.0047	0.0039	0.0954	0.006	0.0034	0.0035	0.0049	0.1304	0.0978	0.0082	0.0068	0.0032	0.0235	0.0035	0.0095	0.1759
2	rs115770141	201319820	0.96	1.23264710971586	1.76	0.141944438278083	0.219277739727088	0.26512132451297	0.1347	0.0648	0.0041	0.0033	0.0054	0.0037	0.0022	0.0167	0.1799	0.0039	0.0047	0.0041	0.0941	0.0061	0.0033	0.0038	0.0047	0.1309	0.0964	0.0081	0.007	0.0033	0.0232	0.0036	0.0095	0.176
2	rs3769434	201321243	0.96	1.23264710971586	1.77	0.128753168183355	0.227950145420154	0.28550624581189	0.1347	0.0648	0.0041	0.0033	0.0053	0.0037	0.0022	0.0167	0.18	0.0037	0.0047	0.0041	0.094	0.0061	0.0033	0.0038	0.0047	0.1311	0.0964	0.0081	0.007	0.0033	0.0232	0.0037	0.0095	0.1762
2	rs6730788	201327631	0.96	1.23264710971586	1.77	0.128753168183355	0.216945128677532	0.264777923715796	0.1345	0.0648	0.0041	0.0033	0.0053	0.0037	0.0022	0.0167	0.18	0.0037	0.0048	0.0042	0.0939	0.0061	0.0033	0.0039	0.0047	0.131	0.0963	0.0082	0.007	0.0033	0.0232	0.0037	0.0096	0.1764
2	rs17532259	201332473	0.96	1.23264710971586	1.77	0.128753168183355	0.199760162415445	0.242092185144619	0.1341	0.0646	0.0042	0.0033	0.0053	0.0038	0.0023	0.0167	0.1805	0.0037	0.0048	0.0043	0.0935	0.0061	0.0033	0.0039	0.0046	0.1312	0.0962	0.0082	0.007	0.0034	0.0228	0.0037	0.0099	0.1765
2	rs1469957	201333312	0.95	1.31333295668949	1.77	0.128753168183355	0.604983781696802	0.322138494996143	0.1328	0.0636	0.0044	0.004	0.0053	0.0043	0.0024	0.0167	0.1833	0.0038	0.0048	0.0043	0.0927	0.0061	0.0032	0.0037	0.005	0.1316	0.0948	0.0082	0.0069	0.0034	0.0218	0.0036	0.01	0.177
2	rs17532294	201334852	0.95	1.31333295668949	1.77	0.128753168183355	0.465509823732567	0.16722706395609	0.1321	0.0634	0.0049	0.0039	0.0054	0.0046	0.0025	0.0168	0.1836	0.0038	0.0048	0.0045	0.0924	0.0061	0.0036	0.0037	0.0045	0.1317	0.0946	0.0082	0.0069	0.0037	0.021	0.0039	0.01	0.177
2	rs115218362	201336400	0.96	1.23264710971586	1.76	0.141944438278083	0.333342060717415	0.130501977774154	0.131	0.0635	0.0051	0.004	0.0054	0.0046	0.0026	0.0168	0.1841	0.0038	0.0049	0.0046	0.0925	0.0061	0.0038	0.0037	0.0043	0.1318	0.094	0.0082	0.0069	0.0039	0.021	0.0041	0.01	0.1768
2	rs6723687	201337667	0.96	1.23264710971586	1.76	0.141944438278083	0.320956860502381	0.142934327898062	0.1306	0.0636	0.0051	0.004	0.0054	0.0045	0.0026	0.0168	0.1842	0.0038	0.005	0.0046	0.0926	0.0061	0.0039	0.0037	0.0042	0.1319	0.0939	0.0083	0.007	0.0039	0.021	0.0042	0.0099	0.1767
2	rs2099599	201340484	0.96	1.23264710971586	1.75	0.156107803097264	0.468804802940801	0.15300179864157	0.13	0.0636	0.0057	0.0041	0.0054	0.0047	0.0027	0.0167	0.1841	0.0038	0.005	0.0047	0.0928	0.0062	0.004	0.0038	0.0042	0.1315	0.0933	0.0083	0.007	0.004	0.021	0.0043	0.0099	0.1767
2	rs2043769	201344732	0.96	1.23264710971586	1.75	0.156107803097264	0.495193849539101	0.153764363523109	0.13	0.0634	0.0057	0.0041	0.0055	0.0048	0.0027	0.0167	0.1835	0.0039	0.0051	0.0046	0.0931	0.0063	0.004	0.0039	0.0043	0.131	0.0931	0.0084	0.007	0.0043	0.021	0.0044	0.0099	0.1768
2	rs6719002	201346859	0.96	1.23264710971586	1.75	0.156107803097264	0.531523911580671	0.162824983309083	0.1296	0.0631	0.0058	0.0042	0.0053	0.0049	0.0027	0.0168	0.1831	0.0039	0.0051	0.0046	0.093	0.0063	0.004	0.0041	0.0044	0.1308	0.0932	0.0084	0.007	0.0043	0.0209	0.0045	0.0099	0.1775
2	rs17447933	201352021	0.96	1.23264710971586	1.74	0.171280181914382	0.49764462220296	0.137856661746976	0.1288	0.0628	0.0061	0.0046	0.0056	0.005	0.003	0.0168	0.182	0.0043	0.0053	0.0047	0.0927	0.0067	0.0041	0.0042	0.0046	0.1308	0.0926	0.0084	0.0072	0.0045	0.0211	0.0047	0.0099	0.1771
2	rs10497863	201353083	0.96	1.23264710971586	1.74	0.171280181914382	0.511642043876401	0.150154294629113	0.1285	0.0627	0.0062	0.0046	0.0057	0.005	0.0031	0.017	0.1819	0.0043	0.0054	0.0047	0.093	0.0068	0.0042	0.0042	0.0047	0.1305	0.0924	0.0084	0.0072	0.0045	0.0211	0.0047	0.0099	0.1768
2	rs3795969	201354935	0.96	1.23264710971586	1.73	0.187497716434302	0.527247011873015	0.126303135951984	0.128	0.0625	0.0062	0.0047	0.0057	0.005	0.0031	0.0173	0.1821	0.0045	0.0054	0.0048	0.093	0.0068	0.0042	0.0043	0.0047	0.1301	0.0921	0.0085	0.0072	0.0045	0.021	0.0048	0.0101	0.1767
2	rs13018579	201355106	0.96	1.23264710971586	1.73	0.187497716434302	0.507696382471546	0.116419935678412	0.128	0.0625	0.0062	0.0047	0.0057	0.005	0.0031	0.0173	0.1821	0.0045	0.0054	0.0048	0.093	0.0069	0.0042	0.0043	0.0047	0.1301	0.0921	0.0085	0.0072	0.0045	0.021	0.0048	0.0101	0.1767
2	rs10497864	201355533	0.96	1.23264710971586	1.73	0.187497716434302	0.465388005058073	0.0966266183273808	0.128	0.0625	0.0063	0.0045	0.0057	0.005	0.0031	0.0172	0.1822	0.0045	0.0054	0.0048	0.0928	0.0069	0.0042	0.0043	0.0047	0.1301	0.0921	0.0085	0.0072	0.0045	0.021	0.0048	0.0101	0.1768
2	rs35727668	201373914	0.97	1.15505862992724	1.73	0.187497716434302	0.135900780377898	0.066618092830441	0.1273	0.0628	0.0066	0.0044	0.0058	0.0048	0.0036	0.0172	0.1836	0.0045	0.0058	0.0051	0.0923	0.0065	0.0047	0.0047	0.0045	0.128	0.0903	0.0073	0.0073	0.0053	0.0212	0.0057	0.0093	0.1781
2	rs72926007	201375692	0.97	1.15505862992724	1.72	0.204795704918344	0.131529170374686	0.0538865848124966	0.1272	0.0628	0.0066	0.0044	0.0058	0.0048	0.0036	0.0173	0.1836	0.0045	0.0058	0.0051	0.0924	0.0065	0.0047	0.0047	0.0045	0.1281	0.0903	0.0073	0.0073	0.0053	0.0212	0.0057	0.0093	0.1781
2	rs75346500	201378086	0.97	1.15505862992724	1.72	0.204795704918344	0.132813216671192	0.0517643442350716	0.1271	0.0628	0.0066	0.0044	0.0058	0.0048	0.0035	0.0173	0.1837	0.0045	0.0058	0.0051	0.0924	0.0065	0.0047	0.0047	0.0045	0.1282	0.0903	0.0073	0.0073	0.0052	0.0212	0.0057	0.0093	0.1782
2	rs80087882	201379864	0.97	1.15505862992724	1.72	0.204795704918344	0.134629713022208	0.0518881570009337	0.127	0.0628	0.0066	0.0045	0.0058	0.0048	0.0035	0.0173	0.1837	0.0045	0.0058	0.005	0.0924	0.0065	0.0047	0.0047	0.0045	0.1282	0.0903	0.0073	0.0073	0.0052	0.0212	0.0057	0.0092	0.1782
2	rs112850887	201384378	0.97	1.15505862992724	1.73	0.187497716434302	0.149073017622848	0.0536978436431144	0.127	0.0629	0.0066	0.0045	0.0058	0.0048	0.0035	0.0174	0.1837	0.0045	0.0058	0.005	0.0925	0.0065	0.0047	0.0047	0.0045	0.1283	0.0903	0.0073	0.0073	0.0052	0.0212	0.0056	0.0092	0.1782
2	rs116150765	201387929	0.97	1.15505862992724	1.73	0.187497716434302	0.190613803419848	0.066342698528096	0.127	0.0629	0.0066	0.0045	0.0058	0.0048	0.0035	0.0174	0.1838	0.0045	0.0058	0.005	0.0926	0.0065	0.0046	0.0045	0.0045	0.1284	0.0903	0.0073	0.0073	0.0052	0.0212	0.0056	0.0092	0.1781
2	rs1036533	201397724	0.97	1.15505862992724	1.72	0.204795704918344	0.197199287709189	0.0667559690699651	0.127	0.0628	0.0066	0.0045	0.0058	0.0048	0.0035	0.0174	0.1837	0.0045	0.0058	0.005	0.0926	0.0065	0.0046	0.0045	0.0045	0.1284	0.0905	0.0073	0.0073	0.0052	0.0211	0.0056	0.0092	0.178
2	rs34771762	201412655	0.97	1.15505862992724	1.72	0.204795704918344	0.19933204512702	0.0691180516422347	0.127	0.0628	0.0066	0.0045	0.0058	0.0048	0.0035	0.0174	0.1837	0.0045	0.0058	0.005	0.0926	0.0065	0.0046	0.0045	0.0045	0.1284	0.0905	0.0073	0.0073	0.0052	0.0211	0.0056	0.0092	0.178
2	rs55837410	201433816	0.97	1.15505862992724	1.72	0.204795704918344	0.20198694663557	0.0719405849697624	0.127	0.0628	0.0066	0.0045	0.0058	0.0048	0.0035	0.0174	0.1837	0.0045	0.0058	0.005	0.0926	0.0065	0.0046	0.0045	0.0045	0.1285	0.0905	0.0073	0.0073	0.0052	0.0211	0.0056	0.0092	0.178
2	rs17448235	201436555	0.97	1.15505862992724	1.72	0.204795704918344	0.197857110291727	0.0727249699591535	0.1271	0.0628	0.0066	0.0045	0.0058	0.0048	0.0034	0.0174	0.1838	0.0045	0.0058	0.005	0.0926	0.0065	0.0046	0.0045	0.0045	0.1285	0.0905	0.0073	0.0073	0.0052	0.0211	0.0056	0.0092	0.178
2	rs12052989	201437334	0.97	1.15505862992724	1.72	0.204795704918344	0.196928781969258	0.0726535170803705	0.1271	0.0628	0.0066	0.0045	0.0058	0.0048	0.0034	0.0174	0.1838	0.0045	0.0058	0.005	0.0926	0.0065	0.0046	0.0045	0.0045	0.1285	0.0905	0.0073	0.0073	0.0052	0.0211	0.0056	0.0092	0.1781
2	rs4674197	201449374	0.97	1.15505862992724	1.73	0.187497716434302	0.139062607381439	0.0463271606423536	0.1267	0.0627	0.0065	0.0045	0.0058	0.0046	0.0034	0.0175	0.184	0.0044	0.0058	0.005	0.0927	0.0065	0.0046	0.0045	0.0045	0.1287	0.0906	0.0074	0.0073	0.0052	0.0211	0.0057	0.0091	0.1782
2	rs78789724	201459445	0.97	1.15505862992724	1.73	0.187497716434302	0.120339493024542	0.0453883993183297	0.1265	0.0626	0.0064	0.0045	0.0058	0.0044	0.0033	0.0175	0.1841	0.0044	0.0058	0.005	0.0928	0.0064	0.0046	0.0045	0.0044	0.129	0.0908	0.0075	0.0073	0.0052	0.0211	0.0057	0.009	0.1783
2	rs7597590	201460104	0.97	1.15505862992724	1.73	0.187497716434302	0.122138236124	0.0473933940621845	0.1265	0.0626	0.0064	0.0045	0.0058	0.0044	0.0033	0.0175	0.1841	0.0044	0.0058	0.0049	0.0928	0.0064	0.0046	0.0045	0.0044	0.129	0.0908	0.0075	0.0073	0.0052	0.0211	0.0057	0.009	0.1783
2	rs17448436	201462331	0.97	1.15505862992724	1.73	0.187497716434302	0.121788821081857	0.0432502093949739	0.1264	0.0626	0.0065	0.0045	0.0058	0.0044	0.0033	0.0175	0.1841	0.0044	0.0058	0.0049	0.0927	0.0064	0.0046	0.0044	0.0044	0.1291	0.0908	0.0075	0.0073	0.0052	0.021	0.0057	0.009	0.1783
2	rs80252593	201466875	0.97	1.15505862992724	1.73	0.187497716434302	0.133181469580871	0.0428508550264692	0.1264	0.0626	0.0066	0.0045	0.0058	0.0044	0.0033	0.0175	0.184	0.0044	0.0058	0.0049	0.0927	0.0064	0.0046	0.0044	0.0044	0.1292	0.0908	0.0075	0.0073	0.0052	0.021	0.0057	0.009	0.1783
2	rs75804136	201478720	0.97	1.15505862992724	1.73	0.187497716434302	0.131254996556401	0.0431930576895719	0.1263	0.0626	0.0066	0.0045	0.0058	0.0044	0.0033	0.0175	0.1839	0.0044	0.0058	0.0049	0.0927	0.0064	0.0046	0.0044	0.0044	0.1293	0.0909	0.0075	0.0072	0.0052	0.021	0.0057	0.009	0.1783
2	rs17533070	201481060	0.97	1.15505862992724	1.73	0.187497716434302	0.131315894220381	0.0441692079154671	0.1263	0.0627	0.0066	0.0045	0.0058	0.0044	0.0033	0.0175	0.1838	0.0044	0.0058	0.0049	0.0927	0.0063	0.0046	0.0044	0.0043	0.1294	0.091	0.0075	0.0072	0.0052	0.021	0.0057	0.009	0.1784
2	rs74528758	201492524	0.98	1.080540436168	1.72	0.204795704918344	0.130525554851311	0.0638180488440038	0.1252	0.0635	0.0064	0.0043	0.0058	0.0043	0.003	0.0176	0.1819	0.0042	0.0057	0.005	0.0926	0.0059	0.0047	0.0043	0.0039	0.1316	0.0926	0.0076	0.0068	0.0052	0.0209	0.0057	0.0087	0.1796
2	rs17448796	201500074	0.98	1.080540436168	1.72	0.204795704918344	0.13269060227665	0.0801637675784237	0.1248	0.0638	0.0064	0.0042	0.0057	0.0043	0.0029	0.0176	0.1814	0.0041	0.0056	0.005	0.0925	0.0057	0.0047	0.0043	0.0037	0.1324	0.0932	0.0076	0.0067	0.0052	0.0208	0.0056	0.0086	0.18
2	rs7587871	201505269	0.97	1.15505862992724	1.73	0.187497716434302	0.136087392827292	0.0684894613515642	0.1245	0.064	0.0064	0.0041	0.0058	0.0043	0.0028	0.0176	0.1808	0.0042	0.0056	0.0051	0.0923	0.0058	0.0047	0.0042	0.0036	0.133	0.0933	0.0076	0.0067	0.0052	0.0208	0.0056	0.0086	0.1802
2	rs78465788	201506097	0.97	1.15505862992724	1.73	0.187497716434302	0.125547412114533	0.0667559690699651	0.1245	0.064	0.0064	0.0041	0.0058	0.0043	0.0028	0.0176	0.1806	0.0042	0.0056	0.0051	0.0923	0.0058	0.0047	0.0042	0.0036	0.1332	0.0934	0.0076	0.0067	0.0052	0.0208	0.0056	0.0086	0.1802
2	rs55754655	201526330	0.97	1.15505862992724	1.73	0.187497716434302	0.056372262979079	0.047155529622295	0.1229	0.0653	0.0063	0.0032	0.0058	0.0038	0.0024	0.017	0.1759	0.0043	0.0061	0.0049	0.0925	0.006	0.0048	0.0037	0.003	0.1366	0.0952	0.0074	0.0063	0.0054	0.0198	0.0054	0.0085	0.1844
2	rs3769832	201528427	0.97	1.15505862992724	1.73	0.187497716434302	0.0638647573261008	0.0517643442350716	0.1228	0.0654	0.0063	0.0031	0.0058	0.0038	0.0024	0.017	0.1759	0.0043	0.0061	0.0049	0.0927	0.0059	0.0047	0.0036	0.003	0.1367	0.0953	0.0074	0.0062	0.0055	0.0198	0.0054	0.0085	0.1845
2	rs3769831	201528745	0.97	1.15505862992724	1.73	0.187497716434302	0.0627318426823181	0.0502275636380715	0.1228	0.0654	0.0063	0.0031	0.0058	0.0038	0.0024	0.017	0.1759	0.0043	0.0061	0.0049	0.0928	0.0059	0.0047	0.0035	0.003	0.1367	0.0953	0.0074	0.0062	0.0055	0.0198	0.0054	0.0085	0.1846
2	rs3731722	201534389	0.98	1.080540436168	1.73	0.187497716434302	0.0685913892840201	0.0406006561308255	0.1224	0.0654	0.0063	0.0032	0.0059	0.0037	0.0023	0.0169	0.1739	0.0043	0.0065	0.0049	0.093	0.0061	0.0048	0.0034	0.0029	0.1371	0.0958	0.0073	0.0062	0.0056	0.0197	0.0055	0.0085	0.1851
2	rs7563682	201539206	0.98	1.080540436168	1.73	0.187497716434302	0.0659929923328082	0.0398810790597728	0.1222	0.0656	0.0063	0.0031	0.0059	0.0036	0.0023	0.0169	0.1732	0.0045	0.0066	0.0049	0.0934	0.0062	0.0048	0.0033	0.0029	0.137	0.0959	0.0073	0.0061	0.0057	0.0199	0.0055	0.0085	0.1854
2	rs11684227	201540533	0.98	1.080540436168	1.73	0.187497716434302	0.0394794346374724	0.00901599507375519	0.1224	0.0657	0.0058	0.0031	0.0058	0.0037	0.0023	0.017	0.1735	0.0045	0.0067	0.0049	0.0941	0.0062	0.0044	0.0032	0.0029	0.1368	0.0964	0.0073	0.006	0.0052	0.0199	0.0053	0.0085	0.1855
2	rs11678615	201541621	0.98	1.080540436168	1.73	0.187497716434302	0.0394515021946291	0.00888272903441235	0.1224	0.0658	0.0058	0.0031	0.0059	0.0037	0.0023	0.017	0.1733	0.0045	0.0067	0.0049	0.0943	0.0062	0.0044	0.0032	0.0029	0.1369	0.0963	0.0073	0.006	0.0052	0.0199	0.0053	0.0085	0.1854
2	rs16834027	201541827	0.98	1.080540436168	1.72	0.204795704918344	0.0396893622108543	0.00833421748974815	0.1223	0.0658	0.0058	0.0031	0.0059	0.0037	0.0023	0.017	0.1733	0.0045	0.0067	0.0049	0.0943	0.0062	0.0044	0.0033	0.0029	0.1369	0.0965	0.0073	0.006	0.0053	0.0198	0.0052	0.0085	0.1855
2	rs16834034	201542014	0.98	1.080540436168	1.72	0.204795704918344	0.0394375410789093	0.00909644682992234	0.1223	0.0658	0.0058	0.0031	0.0059	0.0037	0.0023	0.017	0.1731	0.0045	0.0067	0.0049	0.0942	0.0062	0.0044	0.0033	0.0029	0.137	0.0966	0.0072	0.006	0.0053	0.0198	0.0052	0.0085	0.1854
2	rs76404466	201544272	0.98	1.080540436168	1.73	0.187497716434302	0.036105624743735	0.0114379161569469	0.1223	0.0657	0.0059	0.0031	0.0059	0.0037	0.0024	0.017	0.173	0.0045	0.0067	0.005	0.094	0.0063	0.0045	0.0032	0.0029	0.1368	0.0966	0.0072	0.006	0.0054	0.0197	0.0052	0.0085	0.1854
2	rs7605110	201549704	0.98	1.080540436168	1.73	0.187497716434302	0.0368196471975329	0.0117115800005515	0.1223	0.0657	0.0059	0.0031	0.0059	0.0037	0.0024	0.0171	0.1729	0.0046	0.0067	0.005	0.0939	0.0063	0.0045	0.0033	0.0029	0.1368	0.0966	0.0072	0.006	0.0054	0.0197	0.0052	0.0085	0.1854
2	rs10515940	201558699	0.98	1.080540436168	1.73	0.187497716434302	0.035466082938844	0.0162436632140094	0.1223	0.0657	0.006	0.003	0.0059	0.0038	0.0024	0.0171	0.1726	0.0046	0.0068	0.005	0.0939	0.0063	0.0045	0.0032	0.0031	0.1365	0.0966	0.0071	0.006	0.0054	0.0198	0.0052	0.0085	0.1854
2	rs116056056	201559027	0.98	1.080540436168	1.73	0.187497716434302	0.0383179620641283	0.0216719102217646	0.1221	0.0658	0.006	0.003	0.0059	0.0038	0.0024	0.0172	0.1724	0.0046	0.0068	0.005	0.094	0.0064	0.0045	0.0032	0.0031	0.1365	0.0965	0.0071	0.006	0.0055	0.0198	0.0052	0.0085	0.1855
2	rs2247016	201560740	0.98	1.080540436168	1.73	0.187497716434302	0.100791693423988	0.0145596199269337	0.1202	0.067	0.0062	0.003	0.006	0.004	0.0022	0.0178	0.1704	0.0048	0.0069	0.0051	0.0946	0.0068	0.0046	0.0032	0.0033	0.1364	0.0962	0.0069	0.0059	0.0059	0.0199	0.0052	0.0089	0.1856
2	rs34622419	201562981	0.98	1.080540436168	1.73	0.187497716434302	0.13061660077661	0.022805792204926	0.1191	0.0676	0.0063	0.0029	0.0059	0.0039	0.0022	0.0185	0.1712	0.0048	0.0069	0.005	0.0951	0.0067	0.0047	0.0031	0.0033	0.1355	0.0962	0.0069	0.0059	0.0059	0.0202	0.0051	0.009	0.1849
2	rs2540055	201565685	0.98	1.080540436168	1.73	0.187497716434302	0.133273628847663	0.0321034439921945	0.119	0.0675	0.0062	0.0029	0.006	0.0039	0.0022	0.0186	0.1713	0.0048	0.0069	0.005	0.095	0.0067	0.0047	0.0031	0.0033	0.1354	0.0962	0.0068	0.0059	0.006	0.0202	0.0051	0.0091	0.1849
2	rs112993442	201566159	0.98	1.080540436168	1.73	0.187497716434302	0.139378034313086	0.0381345621301667	0.119	0.0675	0.0062	0.0029	0.006	0.0039	0.0022	0.0186	0.1712	0.0048	0.0071	0.005	0.0949	0.0067	0.0047	0.0031	0.0033	0.1355	0.0962	0.0068	0.0059	0.0059	0.0202	0.0051	0.0091	0.1849
2	rs114623706	201570419	0.99	1.00906370779823	1.73	0.187497716434302	0.144128639954004	0.0517643442350716	0.1189	0.0676	0.0062	0.0028	0.0061	0.0039	0.0022	0.0187	0.1715	0.0049	0.0071	0.0049	0.0944	0.0066	0.0046	0.003	0.0033	0.1355	0.096	0.0067	0.0058	0.006	0.0203	0.005	0.0092	0.1855
2	rs2540051	201571143	0.99	1.00906370779823	1.73	0.187497716434302	0.144257484756205	0.034644820351873	0.1189	0.0677	0.0062	0.0028	0.0061	0.0039	0.0022	0.0187	0.1715	0.0049	0.0071	0.0049	0.0943	0.0066	0.0046	0.003	0.0033	0.1355	0.0959	0.0067	0.0058	0.006	0.0205	0.005	0.0092	0.1855
2	rs2715902	201575480	1	0.940597770197411	1.73	0.187497716434302	0.099554009726929	0.011078144951507	0.1199	0.0677	0.006	0.0028	0.0063	0.0039	0.0022	0.0192	0.1709	0.005	0.0068	0.0047	0.0934	0.0065	0.0046	0.003	0.0033	0.1371	0.0953	0.0066	0.0058	0.0058	0.0204	0.0049	0.0091	0.1859
2	rs7563722	201576135	1	0.940597770197411	1.72	0.204795704918344	0.0170512747164857	0.0115591389873866	0.1215	0.068	0.005	0.0027	0.0064	0.0035	0.0022	0.0198	0.169	0.005	0.0063	0.0047	0.0939	0.0065	0.0043	0.0025	0.0035	0.139	0.0941	0.0064	0.0057	0.0054	0.0206	0.0043	0.0089	0.1876
2	rs7589014	201580954	1.03	0.752927598544599	1.72	0.204795704918344	0.2048197515317	0.268218156124282	0.1226	0.0675	0.0029	0.0018	0.0072	0.0024	0.0017	0.02	0.1656	0.0043	0.0055	0.0037	0.0936	0.0061	0.003	0.0015	0.0039	0.1456	0.0946	0.0064	0.0058	0.0047	0.0201	0.003	0.0079	0.1952
2	rs62189273	201581139	1.03	0.752927598544599	1.73	0.187497716434302	0.21470761560467	0.287264917912144	0.1226	0.0675	0.0029	0.0017	0.0072	0.0023	0.0017	0.0201	0.1657	0.0043	0.0055	0.0037	0.0936	0.0061	0.003	0.0015	0.0039	0.1457	0.0944	0.0064	0.0058	0.0047	0.0201	0.003	0.0078	0.1953
2	rs72922832	201581384	1.03	0.752927598544599	1.73	0.187497716434302	0.221459195601799	0.307183351358197	0.1227	0.0675	0.0029	0.0017	0.0072	0.0023	0.0016	0.0201	0.1656	0.0043	0.0055	0.0037	0.0935	0.0061	0.003	0.0015	0.0039	0.1458	0.0945	0.0064	0.0058	0.0047	0.0201	0.003	0.0078	0.1954
2	rs2348114	201582193	1.03	0.752927598544599	1.73	0.187497716434302	0.172946963083659	0.140340967751042	0.1229	0.0675	0.0029	0.0017	0.0072	0.0023	0.0016	0.0201	0.1655	0.0042	0.0055	0.0037	0.0935	0.006	0.003	0.0015	0.0039	0.146	0.0945	0.0065	0.0058	0.0047	0.0201	0.0029	0.0078	0.1956
2	rs12464176	201588745	1.03	0.752927598544599	1.73	0.187497716434302	0.183933034810592	0.158078914483586	0.1227	0.0676	0.0028	0.0017	0.0073	0.0023	0.0016	0.0201	0.1654	0.0042	0.0055	0.0037	0.0935	0.006	0.003	0.0015	0.004	0.1463	0.0944	0.0065	0.0058	0.0046	0.02	0.003	0.0078	0.1959
2	rs17382719	201589778	1.03	0.752927598544599	1.73	0.187497716434302	0.185012148562106	0.157116455162201	0.1226	0.0676	0.0028	0.0017	0.0073	0.0023	0.0016	0.02	0.1653	0.0042	0.0055	0.0037	0.0935	0.006	0.003	0.0015	0.004	0.1464	0.0944	0.0065	0.0058	0.0046	0.02	0.003	0.0078	0.196
2	rs16834216	201591835	1.03	0.752927598544599	1.74	0.171280181914382	0.189478248651219	0.126391940559463	0.1225	0.0676	0.0028	0.0017	0.0073	0.0023	0.0016	0.02	0.1654	0.0042	0.0055	0.0037	0.0933	0.006	0.003	0.0014	0.004	0.1465	0.0943	0.0065	0.0058	0.0046	0.02	0.003	0.0078	0.1962
2	rs4416197	201596926	1.03	0.752927598544599	1.74	0.171280181914382	0.175033464126504	0.0961462615445758	0.1225	0.0678	0.003	0.0017	0.0073	0.0023	0.0016	0.02	0.1653	0.0042	0.0055	0.0036	0.0933	0.006	0.003	0.0014	0.004	0.1466	0.0943	0.0065	0.0057	0.0045	0.02	0.003	0.0078	0.1961
2	rs9989887	201601871	1.03	0.752927598544599	1.74	0.171280181914382	0.186394219633862	0.124355335385714	0.1227	0.0679	0.0028	0.0017	0.0073	0.0021	0.0015	0.0199	0.1651	0.0042	0.0058	0.0036	0.0941	0.0059	0.003	0.0013	0.0039	0.146	0.0944	0.0065	0.0058	0.0045	0.02	0.0029	0.0075	0.1965
2	rs10432436	201608131	1.03	0.752927598544599	1.75	0.156107803097264	0.196658487626228	0.106262326084331	0.1223	0.068	0.0027	0.0016	0.0072	0.0019	0.0015	0.0199	0.165	0.0042	0.006	0.0036	0.0943	0.0059	0.003	0.0013	0.0039	0.1464	0.0947	0.0064	0.0059	0.0044	0.0199	0.003	0.0074	0.1967
2	rs1001250	201624818	1.03	0.752927598544599	1.75	0.156107803097264	0.191981596566977	0.0457980619127891	0.1214	0.0684	0.0027	0.0015	0.0072	0.0017	0.0014	0.0196	0.1645	0.0042	0.0059	0.0037	0.0944	0.0057	0.0031	0.0013	0.0038	0.147	0.0957	0.0063	0.0061	0.0044	0.0195	0.0035	0.0071	0.197
2	rs115642501	201631318	1.03	0.752927598544599	1.76	0.141944438278083	0.132476191382959	0.0482900699995543	0.1216	0.0682	0.0027	0.0014	0.0072	0.0016	0.0015	0.0196	0.1634	0.0042	0.0059	0.0037	0.0955	0.0057	0.0031	0.0013	0.0035	0.147	0.0965	0.0063	0.0062	0.0044	0.0196	0.0036	0.0071	0.1966
2	rs7575806	201632512	1.03	0.752927598544599	1.76	0.141944438278083	0.124896454235005	0.0463861150393925	0.1216	0.0682	0.0027	0.0014	0.0072	0.0016	0.0015	0.0196	0.1632	0.0042	0.0059	0.0037	0.0957	0.0057	0.0031	0.0013	0.0035	0.147	0.0966	0.0063	0.0062	0.0044	0.0196	0.0036	0.0071	0.1965
2	rs74883022	201636641	1.03	0.752927598544599	1.76	0.141944438278083	0.12658726618281	0.0488316151113973	0.1217	0.0682	0.0027	0.0014	0.0071	0.0016	0.0015	0.0195	0.1633	0.0042	0.0059	0.0037	0.0962	0.0056	0.003	0.0013	0.0035	0.147	0.0968	0.0063	0.0062	0.0043	0.0196	0.0036	0.0071	0.1961
2	rs62623595	201637798	1.03	0.752927598544599	1.75	0.156107803097264	0.127901902342141	0.0484101843611724	0.1217	0.0682	0.0027	0.0014	0.0071	0.0016	0.0015	0.0195	0.1633	0.0042	0.0059	0.0037	0.0964	0.0056	0.003	0.0013	0.0035	0.1468	0.0968	0.0063	0.0062	0.0042	0.0196	0.0036	0.0071	0.1961
2	rs2348129	201644232	1.03	0.752927598544599	1.75	0.156107803097264	0.11967635723855	0.053760725549269	0.1219	0.0684	0.0027	0.0014	0.0071	0.0016	0.0015	0.0195	0.1636	0.0041	0.0059	0.0037	0.0965	0.0055	0.003	0.0013	0.0035	0.1466	0.0969	0.0062	0.0062	0.0042	0.0195	0.0036	0.0072	0.1959
2	rs13430864	201648639	1.03	0.752927598544599	1.75	0.156107803097264	0.0467556222736538	0.0705234598699202	0.1233	0.0685	0.0027	0.0014	0.0065	0.0015	0.0016	0.0193	0.1654	0.0041	0.0059	0.0036	0.0974	0.0053	0.0029	0.0014	0.0031	0.1448	0.0974	0.006	0.0061	0.0039	0.0195	0.0035	0.0069	0.1952
2	rs114808334	201661062	1.03	0.752927598544599	1.76	0.141944438278083	0.0128312537512433	0.0843724367190833	0.1237	0.0687	0.0027	0.0014	0.0064	0.0015	0.0016	0.0191	0.1651	0.0041	0.0058	0.0035	0.0977	0.0053	0.0029	0.0014	0.0026	0.1449	0.0973	0.0059	0.0061	0.0039	0.0196	0.0034	0.007	0.1957
2	rs72927052	201674818	1.03	0.752927598544599	1.76	0.141944438278083	0.00516537137325825	0.102956120694023	0.1241	0.0691	0.0027	0.0015	0.0063	0.0014	0.0016	0.019	0.1647	0.0041	0.0057	0.0035	0.0981	0.0053	0.0028	0.0014	0.0018	0.1451	0.097	0.0059	0.0061	0.0038	0.0196	0.0034	0.007	0.1963
2	rs75482642	201675761	1.03	0.752927598544599	1.76	0.141944438278083	0.00536725065872082	0.105266221340643	0.1241	0.0691	0.0026	0.0015	0.0063	0.0014	0.0016	0.019	0.1647	0.0041	0.0057	0.0035	0.0982	0.0052	0.0028	0.0014	0.0017	0.1452	0.097	0.0059	0.0061	0.0038	0.0197	0.0034	0.007	0.1964
2	Affx-18834648	201676441	1.03	0.752927598544599	1.76	0.141944438278083	0.00555546259339502	0.106428695506672	0.1241	0.0691	0.0026	0.0015	0.0063	0.0014	0.0016	0.019	0.1647	0.0041	0.0057	0.0035	0.0982	0.0052	0.0028	0.0014	0.0017	0.1452	0.097	0.0059	0.0061	0.0038	0.0197	0.0034	0.007	0.1964
2	rs2270280	201677791	1.03	0.752927598544599	1.76	0.141944438278083	0.00572853142886691	0.106595165313916	0.1241	0.0691	0.0026	0.0015	0.0063	0.0014	0.0016	0.019	0.1646	0.0041	0.0057	0.0035	0.0984	0.0052	0.0028	0.0014	0.0017	0.1452	0.097	0.0059	0.0061	0.0038	0.0197	0.0034	0.007	0.1964
2	rs7586299	201699860	1.03	0.752927598544599	1.75	0.156107803097264	0.00567483959385259	0.108097900011537	0.1242	0.0691	0.0026	0.0015	0.0063	0.0014	0.0016	0.019	0.1645	0.0041	0.0057	0.0035	0.0984	0.0052	0.0028	0.0014	0.0017	0.1454	0.0968	0.0059	0.0061	0.0038	0.0196	0.0034	0.007	0.1965
2	rs11894686	201713035	1.03	0.752927598544599	1.75	0.156107803097264	0.00906464228883198	0.12648076842974	0.1249	0.0691	0.0027	0.0015	0.0061	0.0014	0.0016	0.0192	0.1644	0.0041	0.0057	0.0034	0.0986	0.005	0.0026	0.0014	0.0016	0.1454	0.0966	0.0061	0.0061	0.0037	0.0195	0.0033	0.0069	0.1965
2	rs12988180	201722156	1.02	0.812565575704939	1.75	0.156107803097264	0.0146235388713202	0.140433289847481	0.1254	0.069	0.0028	0.0015	0.006	0.0015	0.002	0.0192	0.1643	0.004	0.0058	0.0035	0.0991	0.0048	0.0026	0.0014	0.0017	0.145	0.0965	0.0062	0.006	0.0036	0.0198	0.0032	0.0066	0.1962
2	rs17383109	201722827	1.02	0.812565575704939	1.75	0.156107803097264	0.0155215500855395	0.142377154684142	0.1255	0.069	0.0029	0.0015	0.006	0.0015	0.002	0.0192	0.1643	0.004	0.0058	0.0035	0.0991	0.0047	0.0026	0.0014	0.0017	0.145	0.0965	0.0062	0.006	0.0036	0.0198	0.0033	0.0066	0.1959
2	rs12465952	201724360	1.02	0.812565575704939	1.75	0.156107803097264	0.0177769433399552	0.150627545670287	0.1256	0.0689	0.003	0.0014	0.006	0.0015	0.0021	0.0192	0.1643	0.004	0.0058	0.0035	0.0992	0.0047	0.0026	0.0015	0.0017	0.1449	0.0964	0.0062	0.006	0.0036	0.0199	0.0033	0.0066	0.1958
2	rs41271455	201724391	1.02	0.812565575704939	1.74	0.171280181914382	0.01817629562064	0.149965144010172	0.1256	0.0688	0.003	0.0014	0.006	0.0014	0.0021	0.0192	0.1644	0.004	0.0058	0.0035	0.0993	0.0047	0.0026	0.0015	0.0017	0.1449	0.0964	0.0062	0.006	0.0036	0.0199	0.0033	0.0066	0.1959
2	rs116395428	201726353	1.02	0.812565575704939	1.74	0.171280181914382	0.021519159110682	0.154432718292155	0.1257	0.0689	0.003	0.0015	0.006	0.0014	0.0023	0.0192	0.1643	0.004	0.0058	0.0035	0.0993	0.0047	0.0025	0.0015	0.0017	0.1448	0.0963	0.0061	0.006	0.0036	0.0201	0.0032	0.0065	0.1958
2	rs114270688	201730822	1.02	0.812565575704939	1.75	0.156107803097264	0.0259448945763076	0.161949537948731	0.1259	0.0689	0.0031	0.0015	0.006	0.0014	0.0024	0.0192	0.1642	0.004	0.0057	0.0034	0.0993	0.0047	0.0024	0.0015	0.0018	0.1447	0.0963	0.006	0.0059	0.0036	0.0203	0.0032	0.0064	0.1956
2	rs4035021	201739327	1.01	0.875109975033704	1.75	0.156107803097264	0.0315299165856598	0.172663003498232	0.1259	0.0689	0.0032	0.0015	0.006	0.0014	0.0025	0.0192	0.1641	0.004	0.0057	0.0034	0.0992	0.0047	0.0024	0.0015	0.0018	0.1445	0.0964	0.0059	0.0059	0.0035	0.0204	0.0032	0.0064	0.1957
2	rs2136600	201742345	1.02	0.812565575704939	1.75	0.156107803097264	0.0334825003688612	0.17276239914048	0.1258	0.0689	0.0032	0.0015	0.006	0.0014	0.0025	0.0192	0.1638	0.004	0.0057	0.0035	0.0992	0.0047	0.0024	0.0015	0.0018	0.1448	0.0964	0.0059	0.0059	0.0036	0.0204	0.0032	0.0064	0.1957
2	rs6747253	201748415	1.02	0.812565575704939	1.75	0.156107803097264	0.0366999696836201	0.195309681052254	0.1259	0.069	0.0031	0.0015	0.006	0.0014	0.0025	0.0191	0.1641	0.004	0.0057	0.0035	0.0992	0.0047	0.0023	0.0015	0.0018	0.1449	0.0964	0.006	0.0059	0.0035	0.0205	0.0028	0.0064	0.1959
2	rs7917	201768238	1.02	0.812565575704939	1.75	0.156107803097264	0.0423272536050846	0.237765735486147	0.126	0.0692	0.0031	0.0015	0.006	0.0014	0.0024	0.019	0.1643	0.004	0.0057	0.0035	0.0992	0.0048	0.0023	0.0014	0.0018	0.145	0.0964	0.006	0.0059	0.0035	0.0205	0.0024	0.0064	0.1961
2	rs67358415	201781361	1.01	0.875109975033704	1.75	0.156107803097264	0.0373682669967539	0.233464410079361	0.126	0.0692	0.0031	0.0015	0.006	0.0014	0.0024	0.019	0.1643	0.004	0.0057	0.0035	0.0992	0.0049	0.0023	0.0014	0.0018	0.145	0.0964	0.006	0.0059	0.0035	0.0205	0.0024	0.0064	0.196
2	rs4622700	201793113	1.01	0.875109975033704	1.75	0.156107803097264	0.0374086306890322	0.233464410079361	0.126	0.0692	0.0031	0.0015	0.006	0.0014	0.0024	0.019	0.1643	0.004	0.0057	0.0035	0.0992	0.0049	0.0023	0.0014	0.0018	0.145	0.0964	0.006	0.0059	0.0035	0.0205	0.0024	0.0064	0.196
2	rs72929020	201793176	1.01	0.875109975033704	1.75	0.156107803097264	0.0372071136054506	0.233574384272801	0.126	0.0692	0.0031	0.0015	0.006	0.0014	0.0024	0.019	0.1643	0.004	0.0057	0.0035	0.0993	0.0049	0.0023	0.0014	0.0018	0.145	0.0964	0.006	0.0059	0.0036	0.0205	0.0024	0.0064	0.196
2	rs16836038	201803139	1.01	0.875109975033704	1.75	0.156107803097264	0.0401963206569062	0.232036267690517	0.126	0.0692	0.0031	0.0015	0.006	0.0014	0.0024	0.0189	0.1643	0.004	0.0057	0.0035	0.0994	0.0048	0.0023	0.0014	0.0018	0.145	0.0964	0.006	0.006	0.0036	0.0203	0.0024	0.0065	0.196
2	rs16836058	201804319	1.01	0.875109975033704	1.75	0.156107803097264	0.0401963206569062	0.232036267690517	0.126	0.0692	0.0031	0.0015	0.006	0.0014	0.0024	0.0189	0.1643	0.004	0.0057	0.0035	0.0994	0.0048	0.0023	0.0014	0.0018	0.145	0.0964	0.006	0.006	0.0036	0.0203	0.0024	0.0065	0.196
2	rs16836399	201829800	1.01	0.875109975033704	1.75	0.156107803097264	0.0397314397476558	0.227659807517001	0.1259	0.0692	0.0031	0.0015	0.006	0.0014	0.0024	0.019	0.1643	0.004	0.0057	0.0035	0.0994	0.0048	0.0023	0.0014	0.0018	0.1449	0.0964	0.006	0.006	0.0036	0.0203	0.0024	0.0065	0.1959
2	rs62191464	201863300	1.01	0.875109975033704	1.74	0.171280181914382	0.0395493253274179	0.225264306881547	0.1259	0.0692	0.0031	0.0015	0.006	0.0014	0.0024	0.019	0.1643	0.004	0.0057	0.0035	0.0994	0.0049	0.0023	0.0014	0.0018	0.1449	0.0965	0.006	0.006	0.0036	0.0203	0.0024	0.0065	0.1959
2	rs77268291	201886002	1.01	0.875109975033704	1.74	0.171280181914382	0.0390480103119384	0.222335677756069	0.1258	0.0692	0.0031	0.0015	0.006	0.0014	0.0024	0.019	0.1643	0.004	0.0057	0.0035	0.0994	0.0049	0.0023	0.0014	0.0018	0.1449	0.0965	0.006	0.006	0.0036	0.0203	0.0024	0.0065	0.1959
2	rs17467986	201888436	1.01	0.875109975033704	1.74	0.171280181914382	0.0390202885823439	0.222011047405546	0.1258	0.0692	0.0031	0.0015	0.006	0.0014	0.0024	0.019	0.1643	0.004	0.0057	0.0035	0.0994	0.0049	0.0023	0.0014	0.0018	0.1448	0.0965	0.006	0.006	0.0036	0.0203	0.0024	0.0065	0.1959
2	rs10194347	201942480	1.01	0.875109975033704	1.65	0.358901199458623	0.0387990030727384	0.215765508792263	0.1258	0.0692	0.0031	0.0015	0.006	0.0014	0.0024	0.019	0.1643	0.004	0.0057	0.0035	0.0995	0.0049	0.0023	0.0014	0.0018	0.1448	0.0964	0.006	0.006	0.0037	0.0203	0.0024	0.0066	0.1958
2	rs58699528	201978599	1.02	0.812565575704939	1.65	0.358901199458623	0.0319259269135197	0.186054927669735	0.1255	0.0695	0.003	0.0014	0.006	0.0014	0.0024	0.0189	0.1646	0.0039	0.0058	0.0035	0.0994	0.0051	0.0022	0.0014	0.0018	0.1451	0.0963	0.006	0.006	0.0036	0.0202	0.0024	0.0065	0.1957
2	Affx-18837492	201979525	1.02	0.812565575704939	1.64	0.38599849551783	0.0313034810950034	0.18330847945307	0.1255	0.0695	0.003	0.0014	0.006	0.0014	0.0024	0.0189	0.1646	0.0039	0.0058	0.0035	0.0994	0.0051	0.0022	0.0014	0.0018	0.1452	0.0963	0.006	0.006	0.0036	0.0202	0.0024	0.0065	0.1957
2	rs10190751	202006096	1.02	0.812565575704939	1.64	0.38599849551783	0.0217475861505387	0.201668190340781	0.1249	0.0697	0.003	0.0015	0.0057	0.0015	0.0024	0.0188	0.1655	0.0037	0.0058	0.0035	0.0993	0.0055	0.0022	0.0014	0.0017	0.146	0.0964	0.006	0.0059	0.0035	0.02	0.0023	0.0064	0.1951
2	rs7573529	202010626	1.01	0.875109975033704	1.64	0.38599849551783	0.0205170364071149	0.197490935376737	0.1251	0.0697	0.003	0.0015	0.0057	0.0015	0.0024	0.0188	0.1655	0.0037	0.0058	0.0035	0.0993	0.0055	0.0022	0.0014	0.0017	0.1459	0.0964	0.006	0.0059	0.0035	0.02	0.0024	0.0064	0.1949
2	rs76310600	202013135	1.01	0.875109975033704	1.62	0.444280725791627	0.0198909403264692	0.194170386651712	0.1251	0.0697	0.003	0.0015	0.0057	0.0015	0.0024	0.0188	0.1655	0.0037	0.0058	0.0035	0.0993	0.0055	0.0022	0.0014	0.0017	0.1459	0.0964	0.006	0.0059	0.0035	0.02	0.0024	0.0064	0.1949
2	rs79127072	202015879	1.01	0.875109975033704	1.62	0.444280725791627	0.0197708289937171	0.194480879875135	0.1251	0.0697	0.003	0.0015	0.0057	0.0015	0.0024	0.0188	0.1655	0.0037	0.0058	0.0035	0.0993	0.0055	0.0022	0.0014	0.0017	0.1459	0.0964	0.006	0.0059	0.0035	0.02	0.0024	0.0064	0.1949
2	rs2041766	202021495	1.02	0.812565575704939	1.62	0.444280725791627	0.0168447270660626	0.182801415270337	0.1249	0.0696	0.0031	0.0015	0.0058	0.0018	0.0024	0.0188	0.1654	0.0038	0.0058	0.0035	0.0993	0.0055	0.0023	0.0014	0.0017	0.1456	0.0963	0.006	0.0059	0.0035	0.02	0.0024	0.0064	0.1949
2	rs2041765	202023160	1.01	0.875109975033704	1.61	0.475515229965307	0.0178881088018366	0.176654286745598	0.1249	0.0697	0.003	0.0015	0.0057	0.0018	0.0024	0.0187	0.1653	0.0038	0.0058	0.0036	0.0993	0.0055	0.0023	0.0013	0.0017	0.1459	0.0963	0.006	0.0058	0.0037	0.0199	0.0024	0.0063	0.1948
2	rs33914895	202025375	1.02	0.812565575704939	1.61	0.475515229965307	0.0171359539929066	0.170382409101083	0.1249	0.0697	0.003	0.0015	0.0057	0.0018	0.0024	0.0187	0.1653	0.0037	0.0058	0.0036	0.0993	0.0055	0.0023	0.0013	0.0017	0.1459	0.0963	0.006	0.0058	0.0037	0.0199	0.0024	0.0063	0.1948
2	rs7558475	202036478	1.02	0.812565575704939	1.6	0.508176723760061	0.0156438078718574	0.168604988694513	0.1249	0.0696	0.0029	0.0015	0.0057	0.0018	0.0024	0.0184	0.1655	0.0037	0.0058	0.0037	0.0991	0.0055	0.0023	0.0014	0.0017	0.146	0.0965	0.006	0.0058	0.0037	0.02	0.0024	0.0063	0.1949
2	rs114707766	202044050	1.02	0.812565575704939	1.58	0.577869115575703	0.0136990937324937	0.170382409101083	0.1249	0.0694	0.0028	0.0015	0.0057	0.0018	0.0024	0.0182	0.1658	0.0037	0.0058	0.0037	0.0989	0.0055	0.0023	0.0014	0.0017	0.1461	0.0963	0.0059	0.0058	0.0038	0.0199	0.0025	0.0064	0.1953
2	rs72931097	202044159	1.02	0.812565575704939	1.58	0.577869115575703	0.013738359810437	0.169986864259469	0.1249	0.0694	0.0028	0.0015	0.0057	0.0018	0.0024	0.0182	0.1658	0.0037	0.0058	0.0037	0.0989	0.0055	0.0023	0.0014	0.0017	0.1461	0.0963	0.0059	0.0058	0.0038	0.0199	0.0025	0.0064	0.1953
2	rs11674246	202048123	1.02	0.812565575704939	1.57	0.614941920479678	0.0138039890475164	0.173359190580516	0.125	0.0694	0.0028	0.0015	0.0057	0.0018	0.0024	0.0182	0.1658	0.0037	0.0058	0.0037	0.0989	0.0055	0.0023	0.0015	0.0017	0.1461	0.0962	0.0059	0.0058	0.0038	0.0199	0.0025	0.0064	0.1953
2	rs41352644	202064736	1.02	0.812565575704939	1.56	0.653525583231	0.0133238099252066	0.165069777592958	0.1247	0.0693	0.0028	0.0015	0.0057	0.0018	0.0024	0.0181	0.1657	0.0037	0.0059	0.0037	0.099	0.0055	0.0024	0.0015	0.0017	0.1465	0.0961	0.0059	0.0058	0.0037	0.0199	0.0025	0.0064	0.1953
2	rs13010627	202074098	1.02	0.812565575704939	1.57	0.614941920479678	0.0133943893406534	0.165069777592958	0.1246	0.0693	0.0028	0.0015	0.0057	0.0018	0.0024	0.018	0.1656	0.0038	0.0059	0.0037	0.0991	0.0055	0.0024	0.0015	0.0017	0.1468	0.0961	0.0059	0.0058	0.0037	0.0198	0.0025	0.0064	0.1952
2	rs17860405	202074207	1.02	0.812565575704939	1.59	0.542287549749139	0.0134008194203057	0.165069777592958	0.1246	0.0693	0.0028	0.0015	0.0057	0.0018	0.0024	0.018	0.1656	0.0038	0.0059	0.0037	0.0991	0.0055	0.0024	0.0015	0.0017	0.1468	0.0961	0.0059	0.0058	0.0037	0.0198	0.0025	0.0064	0.1952
2	rs13006529	202082459	1.02	0.812565575704939	1.59	0.542287549749139	0.014095527667158	0.169492884817012	0.1245	0.0693	0.0028	0.0015	0.0057	0.0018	0.0024	0.018	0.1656	0.0038	0.0059	0.0037	0.0993	0.0055	0.0024	0.0015	0.0017	0.147	0.0961	0.0059	0.0058	0.0037	0.0198	0.0025	0.0064	0.1951
2	rs41373151	202086665	1.02	0.812565575704939	1.59	0.542287549749139	0.0120288212022681	0.159913326398094	0.1245	0.0691	0.0028	0.0015	0.0057	0.0019	0.0024	0.018	0.1657	0.0038	0.0059	0.0037	0.0992	0.0055	0.0024	0.0017	0.0017	0.147	0.0961	0.0059	0.0058	0.0037	0.0199	0.0025	0.0064	0.1951
2	rs7608692	202110959	1.02	0.812565575704939	1.6	0.508176723760061	0.00816171411105155	0.143864704229417	0.1244	0.0675	0.0028	0.0014	0.0056	0.0019	0.0022	0.0178	0.1677	0.0037	0.006	0.0037	0.0982	0.0057	0.0027	0.0021	0.0016	0.1471	0.096	0.0056	0.0058	0.0037	0.02	0.0025	0.0064	0.1956
2	rs3820972	202111020	1.02	0.812565575704939	1.62	0.444280725791627	0.00882741621402591	0.146200197156492	0.1244	0.0674	0.0028	0.0014	0.0056	0.0019	0.0022	0.0178	0.1677	0.0037	0.006	0.0037	0.0981	0.0057	0.0028	0.0021	0.0016	0.1471	0.0961	0.0056	0.0058	0.0037	0.02	0.0025	0.0064	0.1956
2	rs3769825	202111380	1.02	0.812565575704939	1.62	0.444280725791627	0.00911747615016957	0.123209689104335	0.1239	0.0673	0.0029	0.0013	0.0057	0.0019	0.0022	0.0179	0.1679	0.0036	0.0061	0.0037	0.0978	0.0058	0.0029	0.0022	0.0015	0.1463	0.0966	0.0056	0.0059	0.0038	0.0201	0.0025	0.0067	0.1958
2	rs13021736	202115791	1.02	0.812565575704939	1.65	0.358901199458623	0.00761027044114729	0.109524567426951	0.1237	0.0677	0.0032	0.0013	0.0059	0.0018	0.0021	0.0185	0.1666	0.0035	0.0054	0.0042	0.0964	0.0058	0.003	0.0021	0.0013	0.1446	0.0978	0.0056	0.0063	0.0038	0.0204	0.0026	0.0071	0.197
2	rs3769824	202122956	1.02	0.812565575704939	1.65	0.358901199458623	0.00826395489102219	0.119361731469192	0.1236	0.0677	0.0033	0.0013	0.0059	0.0018	0.002	0.0185	0.1664	0.0035	0.0053	0.0043	0.0962	0.0058	0.0029	0.0021	0.0013	0.1443	0.098	0.0056	0.0064	0.0038	0.0205	0.0027	0.0073	0.1972
2	rs3769823	202122995	1.02	0.812565575704939	1.65	0.358901199458623	0.00838522145561801	0.119622631300786	0.1236	0.0677	0.0033	0.0013	0.0059	0.0018	0.002	0.0185	0.1664	0.0035	0.0053	0.0043	0.0962	0.0058	0.0029	0.0021	0.0013	0.1443	0.098	0.0056	0.0064	0.0038	0.0205	0.0027	0.0073	0.1972
2	rs3820971	202125738	1.02	0.812565575704939	1.64	0.38599849551783	0.00898820890425948	0.115474138660611	0.1235	0.0679	0.0033	0.0013	0.0059	0.0018	0.002	0.0185	0.1663	0.0035	0.0053	0.0043	0.0962	0.0058	0.003	0.0021	0.0013	0.1442	0.098	0.0056	0.0064	0.0038	0.0205	0.0027	0.0073	0.1972
2	rs112484377	202127822	1.02	0.812565575704939	1.64	0.38599849551783	0.00810875629163227	0.114702484957293	0.1236	0.0678	0.0031	0.0013	0.006	0.0018	0.002	0.0185	0.1662	0.0035	0.0053	0.0043	0.0962	0.0057	0.003	0.0021	0.0013	0.1442	0.098	0.0056	0.0063	0.0038	0.0205	0.0027	0.0073	0.1972
2	rs2293554	202131587	1.02	0.812565575704939	1.65	0.358901199458623	0.00878054357229002	0.127192227947889	0.1239	0.0678	0.0032	0.0013	0.006	0.0019	0.002	0.0186	0.1662	0.0035	0.0053	0.0044	0.0962	0.0057	0.003	0.0021	0.0013	0.144	0.0979	0.0056	0.0063	0.0039	0.0204	0.0027	0.0074	0.1971
2	rs35342474	202136014	1.02	0.812565575704939	1.65	0.358901199458623	0.00670688020992249	0.113079909501204	0.124	0.0676	0.0031	0.0016	0.0061	0.0019	0.002	0.0186	0.166	0.0035	0.0053	0.0043	0.0959	0.0058	0.003	0.0021	0.0013	0.1441	0.0978	0.0056	0.0064	0.0039	0.0204	0.0027	0.0074	0.1972
2	rs13386521	202136629	1.02	0.812565575704939	1.66	0.333131717406117	0.00797751083018761	0.114531273468107	0.124	0.0676	0.0031	0.0016	0.0062	0.0019	0.002	0.0186	0.166	0.0036	0.0053	0.0043	0.0959	0.0058	0.0031	0.0021	0.0013	0.1441	0.0978	0.0057	0.0064	0.0039	0.0203	0.0025	0.0074	0.1972
2	rs77028341	202142991	1.02	0.812565575704939	1.66	0.333131717406117	0.00618311102158975	0.10058455016583	0.1244	0.0673	0.0032	0.0016	0.0062	0.0019	0.002	0.0188	0.1664	0.0036	0.0052	0.0042	0.0951	0.0059	0.0032	0.0021	0.0014	0.1436	0.0981	0.0057	0.0065	0.004	0.0199	0.0025	0.0076	0.1969
2	rs10931936	202143928	1.02	0.812565575704939	1.66	0.333131717406117	0.00608367936035641	0.104108688783079	0.1245	0.0673	0.0032	0.0016	0.0063	0.0019	0.002	0.0188	0.1664	0.0036	0.0052	0.0042	0.095	0.006	0.0032	0.0021	0.0014	0.1435	0.0982	0.0057	0.0065	0.004	0.0198	0.0025	0.0076	0.1969
2	rs1045485	202149589	1.02	0.812565575704939	1.65	0.358901199458623	0.00548347720912238	0.104273747164463	0.1246	0.0672	0.0032	0.0016	0.0063	0.0019	0.002	0.0187	0.1665	0.0037	0.0052	0.0042	0.0948	0.006	0.0032	0.0021	0.0015	0.1435	0.0983	0.0057	0.0065	0.004	0.0198	0.0025	0.0077	0.1969
2	rs1045487	202149696	1.02	0.812565575704939	1.65	0.358901199458623	0.00555546259339502	0.103943731717175	0.1246	0.0672	0.0032	0.0016	0.0063	0.0019	0.002	0.0187	0.1665	0.0037	0.0052	0.0042	0.0948	0.006	0.0032	0.0021	0.0015	0.1435	0.0983	0.0057	0.0065	0.004	0.0198	0.0025	0.0077	0.1969
2	rs79224392	202154750	1.02	0.812565575704939	1.64	0.38599849551783	0.00374577977804418	0.0726535170803705	0.1243	0.067	0.0033	0.0016	0.0063	0.0019	0.002	0.0187	0.1665	0.0037	0.0052	0.0041	0.0948	0.0061	0.0033	0.0021	0.0015	0.1436	0.0983	0.0057	0.0065	0.004	0.0199	0.0025	0.0077	0.1969
2	rs16837131	202173812	1.02	0.812565575704939	1.64	0.38599849551783	0.00322422351249221	0.0890549898636873	0.1238	0.0665	0.0034	0.0017	0.0063	0.0019	0.002	0.0187	0.1666	0.0037	0.0052	0.004	0.0949	0.0062	0.0033	0.0022	0.0015	0.1438	0.0982	0.0056	0.0066	0.004	0.0201	0.0025	0.0079	0.1967
2	rs74574949	202189374	1.02	0.812565575704939	1.64	0.38599849551783	0.00268521233698441	0.0784605750124373	0.1236	0.0662	0.0034	0.0017	0.0063	0.0019	0.0021	0.0188	0.1667	0.0036	0.0052	0.004	0.0946	0.0063	0.0033	0.0022	0.0016	0.144	0.0984	0.0056	0.0067	0.004	0.0202	0.0026	0.0081	0.1966
2	rs10201587	202202791	1.02	0.812565575704939	1.64	0.38599849551783	0.00304601445785782	0.0745928928405047	0.1231	0.0655	0.0035	0.0018	0.0063	0.002	0.0021	0.0189	0.1668	0.0036	0.0052	0.0039	0.0941	0.0064	0.0035	0.0022	0.0016	0.1443	0.0984	0.0056	0.0068	0.0042	0.0205	0.0027	0.0084	0.1964
2	rs72934957	202203823	1.02	0.812565575704939	1.63	0.414449909043039	0.00302149996687474	0.066618092830441	0.1231	0.0654	0.0036	0.0018	0.0064	0.002	0.0021	0.0189	0.1667	0.0036	0.0052	0.0039	0.0941	0.0064	0.0035	0.0022	0.0016	0.1443	0.0984	0.0057	0.0067	0.0042	0.0205	0.0027	0.0084	0.1964
2	rs76278437	202212882	1.02	0.812565575704939	1.62	0.444280725791627	0.00192025846752829	0.0713723338817499	0.1231	0.0652	0.0032	0.0018	0.0064	0.0019	0.0022	0.019	0.167	0.0036	0.0051	0.0039	0.0944	0.0065	0.0036	0.0022	0.0017	0.1443	0.0982	0.0057	0.0068	0.0042	0.0205	0.0027	0.0085	0.1959
2	rs114789134	202213854	1.02	0.812565575704939	1.62	0.444280725791627	0.0019587922334361	0.0697490304013639	0.1231	0.0652	0.0032	0.0018	0.0064	0.0019	0.0022	0.019	0.167	0.0036	0.0051	0.0038	0.0945	0.0065	0.0036	0.0022	0.0017	0.1443	0.0982	0.0057	0.0068	0.0042	0.0205	0.0027	0.0085	0.1959
2	rs13014235	202215492	1.02	0.812565575704939	1.62	0.444280725791627	0.00209936395437592	0.0775045018373055	0.1231	0.0652	0.0031	0.0018	0.0064	0.0018	0.0022	0.019	0.167	0.0036	0.0051	0.0038	0.0945	0.0065	0.0036	0.0022	0.0017	0.1443	0.0982	0.0057	0.0068	0.0042	0.0206	0.0028	0.0085	0.1958
2	rs115419401	202217171	1.02	0.812565575704939	1.62	0.444280725791627	0.00190895938223527	0.0679327253358512	0.1232	0.0652	0.0031	0.0019	0.0064	0.0018	0.0022	0.019	0.1671	0.0036	0.0051	0.0038	0.0945	0.0065	0.0036	0.0022	0.0017	0.1443	0.0982	0.0057	0.0068	0.0042	0.0206	0.0028	0.0085	0.1958
2	rs73988750	202225422	1.02	0.812565575704939	1.62	0.444280725791627	0.00199648627724911	0.0783868612179857	0.1234	0.0652	0.0031	0.0019	0.0063	0.0018	0.0022	0.019	0.1671	0.0035	0.0051	0.0038	0.0946	0.0065	0.0036	0.0022	0.0017	0.1442	0.0981	0.0057	0.0068	0.0042	0.0206	0.0028	0.0085	0.1956
2	rs34594680	202245423	1.01	0.875109975033704	1.62	0.444280725791627	0.00517470011837393	0.0747373861482215	0.1242	0.0647	0.0032	0.0016	0.0062	0.0017	0.0021	0.0193	0.1678	0.0032	0.005	0.0033	0.0958	0.0062	0.0038	0.0024	0.0016	0.1434	0.0982	0.0057	0.0069	0.0045	0.0208	0.0028	0.0087	0.1944
2	rs2244438	202252539	1.01	0.875109975033704	1.61	0.475515229965307	0.00584051628857903	0.0871236644848596	0.1242	0.0647	0.0032	0.0016	0.0062	0.0017	0.0021	0.0193	0.1678	0.0032	0.005	0.0033	0.0959	0.0062	0.0038	0.0024	0.0016	0.1434	0.0982	0.0057	0.0069	0.0045	0.0208	0.0028	0.0087	0.1943
2	rs7561048	202253039	1.01	0.875109975033704	1.62	0.444280725791627	0.00651869399801384	0.0892102255528843	0.1241	0.0647	0.0032	0.0017	0.0062	0.0018	0.0021	0.0193	0.1682	0.0032	0.005	0.0033	0.0959	0.0061	0.0038	0.0024	0.0017	0.1432	0.0982	0.0057	0.0069	0.0045	0.0208	0.0028	0.0087	0.1943
2	rs13022344	202264156	1.01	0.875109975033704	1.62	0.444280725791627	0.00923356207839356	0.0902218807645841	0.1243	0.0647	0.0029	0.0017	0.0063	0.0015	0.0021	0.0193	0.1685	0.0032	0.005	0.0033	0.0956	0.0061	0.0038	0.0024	0.0016	0.143	0.0984	0.0057	0.0069	0.0045	0.0209	0.0028	0.0086	0.1943
2	rs6759993	202276129	1.01	0.875109975033704	1.62	0.444280725791627	0.00915121933480588	0.0924949556582326	0.1243	0.0647	0.0029	0.0017	0.0063	0.0015	0.0021	0.0193	0.1684	0.0032	0.005	0.0033	0.0956	0.0061	0.0038	0.0024	0.0016	0.143	0.0984	0.0057	0.0069	0.0045	0.0209	0.0028	0.0086	0.1943
2	rs9288320	202291496	1.01	0.875109975033704	1.62	0.444280725791627	0.00773262799482855	0.0895210201122447	0.1245	0.0645	0.003	0.0018	0.0063	0.0015	0.0021	0.0193	0.1688	0.0033	0.005	0.0032	0.0952	0.0061	0.0037	0.0025	0.0016	0.1428	0.0985	0.0057	0.0069	0.0045	0.0209	0.0028	0.0087	0.1943
2	rs79064785	202323425	1.01	0.875109975033704	1.62	0.444280725791627	0.0059715646917758	0.0916301132588253	0.1248	0.0646	0.003	0.0018	0.0063	0.0015	0.0021	0.0194	0.169	0.0033	0.0051	0.0033	0.0952	0.0062	0.0037	0.0024	0.0017	0.1427	0.0976	0.0057	0.0069	0.0046	0.0209	0.0029	0.0087	0.1942
2	rs11678541	202326942	1.01	0.875109975033704	1.61	0.475515229965307	0.0059715646917758	0.0919442287562431	0.1249	0.0646	0.003	0.0018	0.0063	0.0015	0.0021	0.0194	0.169	0.0033	0.0051	0.0033	0.0952	0.0062	0.0037	0.0024	0.0017	0.1427	0.0976	0.0057	0.0069	0.0046	0.0209	0.0029	0.0087	0.1942
2	rs58462608	202327487	1.01	0.875109975033704	1.62	0.444280725791627	0.0059715646917758	0.0932049453446459	0.1249	0.0646	0.003	0.0018	0.0063	0.0015	0.0021	0.0194	0.169	0.0033	0.0051	0.0033	0.0952	0.0062	0.0037	0.0024	0.0017	0.1427	0.0976	0.0057	0.0069	0.0046	0.0209	0.0029	0.0087	0.1942
2	rs12991600	202337236	1.01	0.875109975033704	1.62	0.444280725791627	0.00650381716069796	0.0978316186615012	0.1249	0.0647	0.003	0.0018	0.0063	0.0015	0.0021	0.0194	0.1689	0.0033	0.0051	0.0033	0.0952	0.0061	0.0037	0.0024	0.0017	0.1427	0.0977	0.0057	0.0069	0.0046	0.0209	0.0029	0.0087	0.1942
2	rs2714493	202346327	1.01	0.875109975033704	1.64	0.38599849551783	0.00697734692358168	0.0807596632599338	0.1244	0.0649	0.003	0.0018	0.0064	0.0015	0.0022	0.0193	0.1694	0.0034	0.0051	0.0033	0.095	0.0061	0.0037	0.0024	0.0017	0.1428	0.0974	0.0057	0.0068	0.0046	0.0209	0.0029	0.0087	0.1941
2	rs75689388	202356749	1.01	0.875109975033704	1.64	0.38599849551783	0.00780505219618689	0.0566231882187791	0.1239	0.0652	0.003	0.0019	0.0064	0.0015	0.0024	0.0193	0.1704	0.0034	0.0051	0.0033	0.0943	0.0061	0.0038	0.0024	0.0017	0.1428	0.0969	0.0058	0.0067	0.0046	0.0209	0.0029	0.0088	0.1939
2	rs6743951	202358395	1.01	0.875109975033704	1.65	0.358901199458623	0.0071117083538296	0.0560455860480293	0.1241	0.0653	0.003	0.0019	0.0064	0.0015	0.0024	0.0193	0.1703	0.0034	0.0052	0.0033	0.0943	0.0061	0.0038	0.0024	0.0018	0.1428	0.0967	0.0058	0.0067	0.0046	0.0209	0.0029	0.0088	0.1939
2	rs76661162	202363838	1.01	0.875109975033704	1.65	0.358901199458623	0.00710375007586515	0.0561096384121805	0.1241	0.0653	0.003	0.0019	0.0064	0.0015	0.0024	0.0193	0.1703	0.0034	0.0052	0.0033	0.0943	0.0061	0.0038	0.0024	0.0018	0.1428	0.0967	0.0058	0.0067	0.0046	0.0209	0.0029	0.0088	0.1939
2	rs77508965	202369188	1.01	0.875109975033704	1.65	0.358901199458623	0.00709182550509634	0.0554705311692751	0.1241	0.0653	0.003	0.0019	0.0064	0.0015	0.0024	0.0193	0.1703	0.0034	0.0052	0.0033	0.0943	0.0061	0.0038	0.0024	0.0018	0.1428	0.0967	0.0058	0.0067	0.0046	0.0209	0.0029	0.0088	0.1939
2	rs78203925	202372252	1.01	0.875109975033704	1.65	0.358901199458623	0.00708388434986278	0.05559810062116	0.1241	0.0653	0.003	0.0019	0.0064	0.0015	0.0024	0.0193	0.1703	0.0034	0.0052	0.0033	0.0943	0.0061	0.0038	0.0024	0.0018	0.1428	0.0967	0.0058	0.0067	0.0046	0.0209	0.0029	0.0088	0.1939
2	rs1914260	202382774	1.02	0.812565575704939	1.65	0.358901199458623	0.0163103510739943	0.0236203135640135	0.1248	0.0659	0.0031	0.0022	0.0067	0.0017	0.0024	0.0189	0.1685	0.0036	0.0056	0.0036	0.0929	0.0059	0.0036	0.0026	0.0024	0.142	0.0955	0.0063	0.006	0.0054	0.0212	0.0029	0.0094	0.1942
2	rs7573641	202383000	1.01	0.875109975033704	1.65	0.358901199458623	0.024586631947765	0.0147651151954679	0.1251	0.0659	0.0031	0.0022	0.0068	0.0017	0.0024	0.019	0.1679	0.0036	0.0057	0.0036	0.0931	0.0056	0.0037	0.0026	0.0026	0.1417	0.0955	0.0064	0.0057	0.0054	0.0212	0.003	0.0095	0.1943
2	rs72939144	202385323	1.02	0.812565575704939	1.65	0.358901199458623	0.0194643911079954	0.0131614704382217	0.1246	0.0662	0.0031	0.0023	0.007	0.0017	0.0024	0.0191	0.1674	0.0037	0.0057	0.0036	0.0934	0.0057	0.0036	0.0026	0.0027	0.1418	0.0952	0.0064	0.0058	0.0054	0.021	0.003	0.0095	0.1944
2	rs11683834	202396786	1.02	0.812565575704939	1.64	0.38599849551783	0.0204292359577611	0.0139183705268933	0.1246	0.0662	0.0031	0.0023	0.007	0.0017	0.0024	0.0191	0.1674	0.0037	0.0057	0.0036	0.0935	0.0057	0.0036	0.0026	0.0027	0.1418	0.095	0.0064	0.0058	0.0054	0.021	0.003	0.0096	0.1944
2	rs77540829	202400872	1.02	0.812565575704939	1.64	0.38599849551783	0.0216377238903944	0.0123314675534143	0.1245	0.0662	0.0031	0.0023	0.007	0.0018	0.0024	0.0191	0.1673	0.0037	0.0057	0.0036	0.0936	0.0057	0.0036	0.0026	0.0027	0.1417	0.0949	0.0064	0.0058	0.0054	0.021	0.003	0.0096	0.1945
2	rs10804117	202410300	1.02	0.812565575704939	1.64	0.38599849551783	0.0264163233278046	0.00917726755517757	0.1241	0.0661	0.0031	0.0023	0.0073	0.0018	0.0025	0.019	0.1672	0.0037	0.0057	0.0038	0.0938	0.0059	0.0036	0.0026	0.0028	0.1415	0.0945	0.0065	0.0057	0.0055	0.0208	0.0031	0.0097	0.1946
2	rs73991652	202430584	1.02	0.812565575704939	1.64	0.38599849551783	0.0261850919353548	0.00843729940266157	0.124	0.0661	0.0031	0.0023	0.0073	0.0018	0.0025	0.019	0.167	0.0037	0.0057	0.0039	0.0938	0.006	0.0037	0.0026	0.0028	0.1417	0.0944	0.0065	0.0057	0.0055	0.0208	0.0031	0.0097	0.1944
2	rs113036706	202437531	1.02	0.812565575704939	1.64	0.38599849551783	0.0268617926519967	0.00768022255884735	0.1239	0.0661	0.0031	0.0023	0.0074	0.0018	0.0026	0.0189	0.1669	0.0037	0.0057	0.0039	0.094	0.006	0.0037	0.0026	0.0029	0.1418	0.0941	0.0065	0.0057	0.0055	0.0208	0.0031	0.0097	0.1944
2	rs11690866	202450924	1.02	0.812565575704939	1.64	0.38599849551783	0.0323984190487059	0.00480882420452878	0.1232	0.0663	0.0032	0.0024	0.0076	0.0021	0.003	0.0187	0.1655	0.0036	0.0058	0.0041	0.0942	0.006	0.0038	0.0025	0.0031	0.1426	0.0933	0.0065	0.0058	0.0056	0.021	0.0033	0.0097	0.1942
2	rs11692571	202452199	1.02	0.812565575704939	1.64	0.38599849551783	0.0332835367515101	0.00469424179539084	0.1232	0.0663	0.0032	0.0024	0.0076	0.0021	0.003	0.0187	0.1654	0.0036	0.0058	0.0041	0.0943	0.006	0.0038	0.0025	0.0031	0.1427	0.0932	0.0065	0.0058	0.0057	0.0211	0.0033	0.0097	0.1942
2	rs78521658	202462032	1.02	0.812565575704939	1.63	0.414449909043039	0.0310427220513043	0.00435936825361986	0.1233	0.0663	0.0032	0.0024	0.0077	0.0021	0.003	0.0186	0.1651	0.0036	0.0058	0.0041	0.0943	0.0061	0.0038	0.0025	0.0031	0.1428	0.093	0.0065	0.0058	0.0057	0.0211	0.0033	0.0095	0.1946
2	rs17384175	202462206	1.02	0.812565575704939	1.61	0.475515229965307	0.0310663641316826	0.00435936825361986	0.1233	0.0663	0.0032	0.0024	0.0077	0.0021	0.003	0.0186	0.1651	0.0036	0.0058	0.0041	0.0943	0.0061	0.0038	0.0025	0.0031	0.1428	0.093	0.0065	0.0058	0.0057	0.0211	0.0033	0.0095	0.1946
2	rs7560158	202469533	1.02	0.812565575704939	1.61	0.475515229965307	0.0311136862397237	0.00434115410720688	0.1233	0.0663	0.0032	0.0024	0.0077	0.0021	0.003	0.0186	0.1651	0.0036	0.0058	0.0041	0.0943	0.0061	0.0038	0.0025	0.0031	0.1428	0.093	0.0065	0.0058	0.0057	0.0211	0.0033	0.0095	0.1946
2	rs73989521	202490812	1.02	0.812565575704939	1.61	0.475515229965307	0.0224058538521823	0.00332315108553433	0.1232	0.0664	0.0032	0.0024	0.0077	0.0021	0.003	0.0179	0.1649	0.0037	0.0057	0.0041	0.0943	0.0061	0.0039	0.0025	0.0031	0.1431	0.0932	0.0065	0.0058	0.0056	0.0211	0.0033	0.0095	0.1947
2	rs1914261	202493504	1.02	0.812565575704939	1.61	0.475515229965307	0.0224246018886036	0.00332315108553433	0.1231	0.0664	0.0032	0.0024	0.0077	0.0021	0.003	0.0179	0.165	0.0037	0.0057	0.0041	0.0943	0.0061	0.0039	0.0025	0.0031	0.1432	0.0933	0.0065	0.0058	0.0056	0.021	0.0034	0.0095	0.1947
2	rs1208081	202501448	1.02	0.812565575704939	1.61	0.475515229965307	0.0188288292767526	0.00383076358338138	0.1229	0.0663	0.0033	0.0024	0.0077	0.0021	0.003	0.0179	0.1647	0.0037	0.0057	0.0042	0.0945	0.0062	0.004	0.0027	0.0031	0.143	0.093	0.0065	0.0059	0.0056	0.021	0.0034	0.0096	0.1945
2	rs6708021	202508326	1.02	0.812565575704939	1.62	0.444280725791627	0.0812421006414423	0.00989315261881819	0.1185	0.0643	0.0043	0.0024	0.0093	0.0027	0.0035	0.0181	0.1658	0.0047	0.0056	0.0048	0.0952	0.0074	0.0046	0.0036	0.0034	0.1392	0.0904	0.0075	0.0061	0.0061	0.0216	0.0037	0.0103	0.1937
2	rs1012165	202510930	1.02	0.812565575704939	1.61	0.475515229965307	0.0811066760205563	0.0103761737012099	0.1181	0.0644	0.0043	0.0024	0.0093	0.0027	0.0035	0.0181	0.1658	0.0047	0.0056	0.0048	0.0953	0.0075	0.0046	0.0036	0.0035	0.1391	0.0904	0.0075	0.0061	0.0061	0.0216	0.0038	0.0103	0.1938
2	rs11894115	202512449	1.02	0.812565575704939	1.61	0.475515229965307	0.0826043188838564	0.0122374530174724	0.1178	0.0644	0.0043	0.0024	0.0093	0.0027	0.0035	0.0181	0.1658	0.0047	0.0056	0.0048	0.0953	0.0075	0.0046	0.0036	0.0035	0.1391	0.0904	0.0076	0.0061	0.0061	0.0216	0.0038	0.0103	0.1938
2	rs4675212	202513883	1.02	0.812565575704939	1.62	0.444280725791627	0.0900433390324201	0.0120505153793336	0.1176	0.0643	0.0043	0.0024	0.0093	0.0027	0.0036	0.0182	0.1658	0.0047	0.0056	0.0048	0.0951	0.0075	0.0046	0.0036	0.0035	0.1393	0.0905	0.0075	0.0062	0.0061	0.0217	0.0038	0.0103	0.1938
2	rs888011	202521426	1.02	0.812565575704939	1.62	0.444280725791627	0.0842119312109016	0.0154604531783686	0.1178	0.0639	0.0043	0.0025	0.0093	0.0028	0.0036	0.0182	0.1658	0.0047	0.0056	0.0049	0.0953	0.0075	0.0046	0.0036	0.0035	0.139	0.0908	0.0076	0.0064	0.006	0.0216	0.0038	0.0104	0.1932
2	rs10182816	202523056	1.01	0.875109975033704	1.62	0.444280725791627	0.0630952223786199	0.0190958769460637	0.1175	0.0643	0.0045	0.0027	0.0093	0.0029	0.0037	0.0183	0.1657	0.0047	0.0057	0.0049	0.0954	0.0077	0.0048	0.0037	0.0035	0.1384	0.0905	0.008	0.0063	0.0061	0.0219	0.004	0.0106	0.192
2	rs2597900	202523347	1.01	0.875109975033704	1.63	0.414449909043039	0.0653438263974866	0.018361634423628	0.1173	0.0645	0.0046	0.0026	0.0093	0.0029	0.0037	0.0183	0.1661	0.0046	0.0058	0.0049	0.0953	0.0077	0.0048	0.0037	0.0034	0.1382	0.0902	0.008	0.0063	0.0061	0.0221	0.0041	0.0106	0.1919
2	rs112542772	202523908	1.01	0.875109975033704	1.63	0.414449909043039	0.0490671772418251	0.0183233797119681	0.1168	0.0644	0.0046	0.0027	0.0092	0.0031	0.0038	0.0183	0.1663	0.0046	0.0059	0.005	0.0955	0.0079	0.0049	0.0037	0.0035	0.1379	0.0899	0.008	0.0063	0.0062	0.0219	0.0042	0.0105	0.1918
2	rs12052740	202526353	1.01	0.875109975033704	1.62	0.444280725791627	0.038126704056844	0.0246245546219409	0.1162	0.0642	0.0048	0.0028	0.0091	0.0034	0.0039	0.0184	0.1669	0.0047	0.0061	0.0052	0.0957	0.0082	0.005	0.0037	0.0036	0.137	0.0893	0.0081	0.0064	0.0063	0.0216	0.0044	0.0104	0.1916
2	rs17468821	202529514	1	0.940597770197411	1.61	0.475515229965307	0.0407219830203285	0.0287914154135492	0.1161	0.0641	0.0049	0.0029	0.0092	0.0035	0.004	0.0185	0.167	0.0047	0.0062	0.0052	0.0966	0.0082	0.0051	0.0037	0.0037	0.1357	0.0895	0.0081	0.0064	0.0062	0.0216	0.0044	0.0103	0.1914
2	rs7559992	202531547	1	0.940597770197411	1.61	0.475515229965307	0.0444281341135082	0.0287914154135492	0.1159	0.0641	0.0049	0.0029	0.0092	0.0035	0.004	0.0185	0.1673	0.0048	0.0062	0.0053	0.097	0.0083	0.0052	0.0038	0.0037	0.135	0.0892	0.0081	0.0062	0.0062	0.0216	0.0045	0.0103	0.1914
2	rs9646756	202540338	0.99	1.00906370779823	1.61	0.475515229965307	0.0542997592125254	0.0547711565714703	0.1154	0.0638	0.0049	0.0031	0.0091	0.0036	0.0043	0.0188	0.1677	0.0048	0.0065	0.0054	0.0975	0.0085	0.0055	0.0039	0.0038	0.1335	0.089	0.0081	0.0067	0.0065	0.0213	0.0046	0.0102	0.1907
2	rs10183613	202540662	0.99	1.00906370779823	1.61	0.475515229965307	0.0629229227709655	0.0685591865461554	0.1154	0.0638	0.0049	0.0032	0.0091	0.0036	0.0044	0.0188	0.1677	0.0048	0.0065	0.0053	0.0975	0.0085	0.0055	0.0039	0.0039	0.1333	0.0889	0.0081	0.0067	0.0065	0.0214	0.0046	0.0102	0.1906
2	rs4675216	202540869	0.99	1.00906370779823	1.61	0.475515229965307	0.0589536489995451	0.0616012571642129	0.1154	0.0638	0.0048	0.0032	0.0091	0.0036	0.0044	0.0189	0.1678	0.0048	0.0065	0.0053	0.0974	0.0085	0.0055	0.0039	0.0039	0.1331	0.089	0.0082	0.0067	0.0064	0.0214	0.0046	0.0101	0.1906
2	rs1914267	202542836	0.98	1.080540436168	1.61	0.475515229965307	0.133673429652285	0.156156087589922	0.1147	0.0644	0.0053	0.0036	0.009	0.0042	0.0053	0.0182	0.1694	0.0049	0.0066	0.0056	0.0961	0.0087	0.0055	0.0048	0.0041	0.1318	0.0866	0.0085	0.0075	0.0067	0.021	0.0051	0.0105	0.1891
2	rs10190770	202543051	0.98	1.080540436168	1.61	0.475515229965307	0.134846216053993	0.125239297911218	0.1152	0.0652	0.0053	0.0036	0.009	0.0042	0.0055	0.0183	0.1699	0.0049	0.0065	0.0056	0.0945	0.0087	0.0055	0.0048	0.0041	0.1316	0.0861	0.0084	0.0075	0.0066	0.0209	0.0051	0.0106	0.1894
2	rs75895173	202543807	0.99	1.00906370779823	1.6	0.508176723760061	0.158475092041815	0.132937024043414	0.115	0.066	0.0053	0.0038	0.0089	0.0042	0.0059	0.0181	0.1713	0.0049	0.0064	0.0054	0.0949	0.0085	0.0052	0.0051	0.0041	0.1326	0.0856	0.0083	0.0074	0.0065	0.0202	0.0051	0.01	0.1883
2	rs72922790	202544452	0.99	1.00906370779823	1.6	0.508176723760061	0.230305721254642	0.16311716825127	0.1149	0.0663	0.0053	0.0038	0.0088	0.0043	0.0061	0.018	0.1719	0.0049	0.0064	0.0053	0.0951	0.0085	0.0052	0.0052	0.0041	0.1328	0.0854	0.0082	0.0073	0.0065	0.0199	0.0052	0.0099	0.1878
2	rs1914258	202545984	0.99	1.00906370779823	1.6	0.508176723760061	0.250693741192344	0.182497408189411	0.1149	0.0667	0.0054	0.0038	0.0088	0.0043	0.0062	0.0178	0.1719	0.0049	0.0064	0.0052	0.0951	0.0085	0.0051	0.0053	0.0041	0.1329	0.0857	0.0081	0.0073	0.0064	0.0197	0.0051	0.0097	0.1877
2	rs57978791	202548604	0.99	1.00906370779823	1.6	0.508176723760061	0.268440819463663	0.158368059185819	0.1152	0.0669	0.0053	0.0038	0.0087	0.0043	0.0063	0.0178	0.1718	0.0048	0.0064	0.0052	0.0949	0.0085	0.005	0.0053	0.0041	0.133	0.0858	0.0081	0.0073	0.0064	0.0195	0.0051	0.0096	0.1879
2	rs2287050	202555132	1	0.940597770197411	1.6	0.508176723760061	0.41791764945783	0.225699239170223	0.1166	0.0669	0.0051	0.0038	0.0086	0.0045	0.0066	0.0177	0.1711	0.0048	0.0064	0.005	0.0943	0.0086	0.0049	0.0052	0.004	0.1329	0.0872	0.008	0.0073	0.0064	0.0189	0.0051	0.0093	0.188
2	rs17469010	202555755	1	0.940597770197411	1.6	0.508176723760061	0.334681719711798	0.152240590799791	0.1167	0.0671	0.0051	0.0038	0.0084	0.0045	0.0066	0.0177	0.1713	0.0048	0.0064	0.0049	0.0941	0.0085	0.0049	0.0051	0.004	0.133	0.0874	0.008	0.0074	0.0063	0.0187	0.005	0.009	0.1881
2	rs1468792	202560099	0.99	1.00906370779823	1.61	0.475515229965307	0.505665635670478	0.193343225549976	0.1175	0.0679	0.0049	0.0038	0.0078	0.0046	0.0069	0.0174	0.1722	0.0047	0.0065	0.0045	0.094	0.0083	0.0047	0.0046	0.0041	0.1326	0.0885	0.008	0.0073	0.0062	0.0179	0.005	0.0088	0.1885
2	rs114849386	202589472	0.99	1.00906370779823	1.62	0.444280725791627	0.668373080291857	0.198219832327859	0.1171	0.0683	0.0049	0.0039	0.0075	0.0047	0.0073	0.0171	0.173	0.0046	0.0066	0.0044	0.0929	0.0082	0.0045	0.0046	0.0042	0.1323	0.0901	0.0077	0.0073	0.0056	0.0175	0.005	0.0089	0.1888
2	rs7599991	202595867	0.99	1.00906370779823	1.65	0.358901199458623	0.886501311201353	0.305866931429557	0.117	0.0685	0.0049	0.0039	0.0074	0.0047	0.0074	0.017	0.1733	0.0046	0.0066	0.0044	0.0926	0.0082	0.0045	0.0046	0.0042	0.1324	0.0906	0.0076	0.0073	0.0054	0.0174	0.005	0.0089	0.1887
2	rs2216001	202605108	0.98	1.080540436168	1.65	0.358901199458623	1.06589692277657	0.29385954252709	0.1168	0.0686	0.0048	0.0039	0.0071	0.0046	0.0075	0.0169	0.1743	0.0045	0.0067	0.0044	0.0918	0.0083	0.0045	0.0046	0.0042	0.1325	0.0909	0.0072	0.0074	0.0055	0.0173	0.0051	0.0088	0.189
2	rs3219156	202625615	0.98	1.080540436168	1.66	0.333131717406117	0.889360749196071	0.321774202084784	0.1168	0.0688	0.0048	0.0039	0.007	0.0047	0.0073	0.0169	0.175	0.0044	0.0067	0.0045	0.0908	0.0081	0.0045	0.0044	0.0044	0.1322	0.0919	0.0071	0.0075	0.0055	0.0172	0.005	0.0088	0.189
2	rs3219154	202626437	0.98	1.080540436168	1.66	0.333131717406117	0.741763832442844	0.303835793958286	0.1171	0.0689	0.0049	0.0039	0.007	0.0045	0.0072	0.0164	0.1752	0.0044	0.0067	0.0045	0.0908	0.0081	0.0044	0.0044	0.0044	0.1322	0.0918	0.0071	0.0075	0.0055	0.0173	0.005	0.0088	0.1891
2	rs10194619	202630513	0.98	1.080540436168	1.66	0.333131717406117	0.733768050581127	0.289262050115139	0.1171	0.0689	0.0049	0.0039	0.007	0.0045	0.0072	0.0164	0.1752	0.0044	0.0067	0.0045	0.0908	0.0081	0.0044	0.0044	0.0044	0.1322	0.0919	0.0071	0.0075	0.0055	0.0173	0.005	0.0088	0.1891
2	rs73055628	202636137	0.98	1.080540436168	1.66	0.333131717406117	0.976327465643575	0.2135186814323	0.1171	0.0691	0.0046	0.0038	0.0069	0.0044	0.0074	0.0164	0.1752	0.0044	0.0066	0.0044	0.0922	0.0079	0.0044	0.0041	0.0043	0.1321	0.0917	0.0071	0.0075	0.0053	0.0173	0.005	0.0088	0.1891
2	rs193607	202639198	0.98	1.080540436168	1.66	0.333131717406117	1.01565523734156	0.220390224613023	0.1171	0.0691	0.0046	0.0038	0.0069	0.0044	0.0074	0.0163	0.1753	0.0044	0.0066	0.0044	0.0923	0.0079	0.0044	0.0041	0.0043	0.1321	0.0918	0.0071	0.0075	0.0053	0.0173	0.005	0.0088	0.1891
2	rs78658015	202652720	0.98	1.080540436168	1.66	0.333131717406117	0.878922236655398	0.161463899793957	0.1171	0.0693	0.0047	0.0038	0.0069	0.0044	0.0074	0.0163	0.1756	0.0044	0.0067	0.0044	0.0921	0.008	0.0043	0.0041	0.0043	0.1319	0.0915	0.007	0.0074	0.0053	0.0173	0.005	0.0088	0.189
2	rs74903001	202656143	0.98	1.080540436168	1.66	0.333131717406117	0.931880513397944	0.187177849683327	0.117	0.0697	0.0048	0.0038	0.0069	0.0044	0.0074	0.0163	0.1761	0.0044	0.0068	0.0044	0.0918	0.0081	0.0043	0.0041	0.0044	0.1317	0.0911	0.007	0.0073	0.0053	0.0173	0.0049	0.0089	0.1888
2	rs116691956	202664292	0.98	1.080540436168	1.66	0.333131717406117	0.991161257523868	0.218127618961104	0.117	0.0703	0.0051	0.0037	0.0069	0.0044	0.0073	0.0163	0.1769	0.0044	0.0071	0.0044	0.0913	0.0082	0.0042	0.0041	0.0045	0.1314	0.0904	0.0069	0.0071	0.0053	0.0172	0.0048	0.0091	0.1884
2	rs2192672	202671381	0.98	1.080540436168	1.66	0.333131717406117	1.11486571266255	0.279551517987119	0.1168	0.0709	0.0054	0.0037	0.007	0.0045	0.0073	0.0164	0.1778	0.0045	0.0073	0.0044	0.0908	0.0083	0.0041	0.0041	0.0045	0.1311	0.0898	0.0069	0.007	0.0053	0.0172	0.0047	0.0092	0.1881
2	rs17469662	202671773	0.98	1.080540436168	1.65	0.358901199458623	1.10064498030393	0.27236458532069	0.1169	0.0708	0.0054	0.0037	0.007	0.0045	0.0073	0.0163	0.178	0.0045	0.0073	0.0044	0.0908	0.0083	0.0041	0.0041	0.0045	0.1322	0.0888	0.0069	0.007	0.0053	0.0172	0.0047	0.0092	0.1878
2	rs57719338	202671788	0.98	1.080540436168	1.66	0.333131717406117	1.10091262367797	0.273057568878456	0.1169	0.0708	0.0054	0.0037	0.007	0.0045	0.0073	0.0163	0.178	0.0045	0.0073	0.0044	0.0908	0.0083	0.0041	0.0041	0.0045	0.1322	0.0888	0.0069	0.007	0.0053	0.0172	0.0047	0.0092	0.1878
2	rs2882322	202672943	0.98	1.080540436168	1.66	0.333131717406117	1.13466141032206	0.269137879817265	0.1167	0.0707	0.0054	0.0037	0.007	0.0045	0.0073	0.0162	0.1781	0.0046	0.0073	0.0044	0.0907	0.0083	0.0041	0.0042	0.0045	0.1323	0.0887	0.0069	0.007	0.0054	0.0174	0.0048	0.0092	0.1876
2	rs17469690	202674436	0.98	1.080540436168	1.66	0.333131717406117	1.05324476234902	0.241869709248799	0.1168	0.0707	0.0054	0.0037	0.0069	0.0045	0.0073	0.0162	0.1781	0.0046	0.0073	0.0045	0.0906	0.0082	0.0041	0.0042	0.0045	0.1322	0.0886	0.0069	0.007	0.0054	0.0175	0.0048	0.0092	0.1876
2	rs714670	202691382	0.99	1.00906370779823	1.66	0.333131717406117	1.153685445923	0.272595519357223	0.1173	0.0709	0.0059	0.0038	0.007	0.0045	0.0074	0.0163	0.1786	0.0045	0.0072	0.0044	0.09	0.0083	0.0042	0.0044	0.0047	0.1326	0.0871	0.0072	0.0071	0.0052	0.0171	0.0047	0.0095	0.1874
2	rs55852210	202693975	0.99	1.00906370779823	1.67	0.308662716071979	1.20058619054848	0.254880141437348	0.1174	0.0709	0.006	0.0038	0.007	0.0045	0.0074	0.0162	0.1788	0.0045	0.0071	0.0043	0.0898	0.0083	0.0042	0.0044	0.0048	0.1326	0.0868	0.0072	0.0071	0.0051	0.0171	0.0047	0.0095	0.1874
2	rs78829511	202695890	0.99	1.00906370779823	1.68	0.285465824887251	1.19781800249724	0.26580854189286	0.1174	0.0709	0.006	0.0038	0.007	0.0045	0.0074	0.0164	0.1788	0.0045	0.0071	0.0043	0.0898	0.0083	0.0042	0.0044	0.0048	0.1327	0.0866	0.0073	0.0071	0.0051	0.0171	0.0047	0.0095	0.1873
2	rs193599	202699201	0.99	1.00906370779823	1.68	0.285465824887251	1.21771147710927	0.271556793075828	0.1176	0.071	0.0061	0.0037	0.0069	0.0045	0.0074	0.0166	0.1789	0.0045	0.0071	0.0044	0.0897	0.0083	0.0042	0.0045	0.0049	0.1328	0.0862	0.0073	0.0071	0.005	0.0171	0.0048	0.0096	0.1871
2	rs116682994	202699680	0.99	1.00906370779823	1.69	0.263511633917478	1.19901724542286	0.263634257156955	0.1176	0.071	0.0061	0.0037	0.0069	0.0045	0.0074	0.0166	0.1789	0.0044	0.0071	0.0044	0.0897	0.0083	0.0042	0.0045	0.0049	0.1328	0.0862	0.0073	0.0071	0.005	0.017	0.0048	0.0096	0.1871
2	rs34851370	202700399	0.99	1.00906370779823	1.69	0.263511633917478	1.19542091811089	0.255898553140509	0.1176	0.071	0.0061	0.0037	0.0069	0.0045	0.0074	0.0166	0.1789	0.0044	0.0071	0.0044	0.0897	0.0083	0.0042	0.0045	0.0049	0.1328	0.0861	0.0073	0.0071	0.005	0.017	0.0048	0.0096	0.187
2	rs10199823	202704078	0.99	1.00906370779823	1.68	0.285465824887251	1.28259577513151	0.311984515203109	0.1176	0.0712	0.0063	0.0038	0.0069	0.0045	0.0073	0.0165	0.1791	0.0044	0.0071	0.0043	0.0897	0.0083	0.0042	0.0045	0.005	0.1328	0.0859	0.0074	0.0071	0.005	0.0168	0.0048	0.0096	0.1868
2	rs56080528	202710867	1	0.940597770197411	1.68	0.285465824887251	1.30806968696125	0.364062267821493	0.1177	0.0711	0.0063	0.0037	0.0069	0.0046	0.0074	0.0166	0.1794	0.0044	0.0072	0.0042	0.0898	0.0084	0.0041	0.0048	0.005	0.1328	0.0857	0.0073	0.007	0.0049	0.0166	0.0047	0.0096	0.1866
2	rs76619894	202711751	1	0.940597770197411	1.68	0.285465824887251	1.24905417291283	0.360042307009998	0.1178	0.0711	0.0063	0.0037	0.0069	0.0047	0.0073	0.0167	0.1794	0.0044	0.0072	0.0042	0.0898	0.0084	0.0041	0.0048	0.005	0.1327	0.0856	0.0072	0.007	0.0049	0.0166	0.0047	0.0096	0.1866
2	rs115205045	202713676	1	0.940597770197411	1.69	0.263511633917478	1.12690667707404	0.368473550370898	0.1178	0.0711	0.0063	0.0037	0.007	0.0048	0.0072	0.0167	0.1795	0.0044	0.0072	0.0042	0.0898	0.0084	0.0041	0.0048	0.005	0.1327	0.0857	0.0072	0.0069	0.0049	0.0166	0.0047	0.0096	0.1866
2	rs34842805	202713979	1	0.940597770197411	1.69	0.263511633917478	1.10653911500259	0.37100101106643	0.1178	0.0711	0.0063	0.0037	0.007	0.0048	0.0072	0.0167	0.1795	0.0044	0.0072	0.0042	0.0898	0.0084	0.0041	0.0048	0.005	0.1327	0.0856	0.0072	0.0069	0.0048	0.0166	0.0047	0.0096	0.1866
2	rs11903222	202715298	1	0.940597770197411	1.7	0.24276969786222	0.964120801604862	0.397570232602079	0.118	0.0711	0.0064	0.0036	0.007	0.005	0.007	0.0167	0.1798	0.0044	0.0072	0.0042	0.0897	0.0084	0.004	0.005	0.005	0.1326	0.0855	0.0071	0.0069	0.0048	0.0166	0.0046	0.0096	0.1868
2	rs10169314	202731681	1	0.940597770197411	1.7	0.24276969786222	0.917918805404508	0.488463751739103	0.1182	0.0716	0.0064	0.0037	0.007	0.0051	0.0069	0.0169	0.1802	0.0044	0.0072	0.0041	0.091	0.0084	0.004	0.0055	0.005	0.1307	0.0849	0.0069	0.0069	0.0046	0.0164	0.0046	0.0097	0.1865
2	rs116483098	202737180	1	0.940597770197411	1.7	0.24276969786222	0.859087676606541	0.456993348180748	0.1184	0.0717	0.0064	0.0037	0.007	0.0052	0.0069	0.017	0.1802	0.0043	0.0072	0.0041	0.0912	0.0084	0.0044	0.0055	0.005	0.1307	0.0846	0.0069	0.0069	0.0045	0.0162	0.0045	0.0097	0.1863
2	rs13032979	202737189	1	0.940597770197411	1.7	0.24276969786222	0.873479069503945	0.481664775832019	0.1184	0.0718	0.0064	0.0037	0.007	0.0052	0.0069	0.017	0.1803	0.0043	0.0072	0.0041	0.0912	0.0084	0.0044	0.0055	0.005	0.1307	0.0846	0.0069	0.0069	0.0045	0.0162	0.0045	0.0097	0.1863
2	rs10804125	202739103	1.01	0.875109975033704	1.7	0.24276969786222	0.995098140531508	0.506804584956283	0.1191	0.0707	0.0067	0.0039	0.0066	0.0054	0.0069	0.0174	0.1809	0.004	0.0069	0.0039	0.0923	0.0083	0.0046	0.006	0.0048	0.1334	0.0814	0.0067	0.0068	0.0043	0.016	0.0043	0.0095	0.186
2	rs2072504	202741064	1.02	0.812565575704939	1.69	0.263511633917478	1.0986830541813	0.525315366354696	0.119	0.0702	0.0069	0.0039	0.0069	0.0056	0.0068	0.0173	0.1807	0.0039	0.0067	0.004	0.0926	0.0082	0.0049	0.0063	0.0047	0.1348	0.0808	0.0067	0.0069	0.0044	0.0155	0.0043	0.0095	0.1853
2	rs16838347	202744442	1.02	0.812565575704939	1.69	0.263511633917478	1.10779099532259	0.525870485250927	0.1192	0.0701	0.0069	0.004	0.0071	0.0056	0.0068	0.0173	0.1807	0.0038	0.0067	0.0039	0.0926	0.0081	0.0049	0.0064	0.0046	0.1349	0.0808	0.0067	0.007	0.0043	0.0154	0.0042	0.0095	0.1854
2	rs112621228	202748440	1.02	0.812565575704939	1.69	0.263511633917478	1.13042075320636	0.540634182957787	0.1193	0.07	0.0069	0.0041	0.007	0.0055	0.0068	0.0173	0.1807	0.0037	0.0066	0.0039	0.0927	0.008	0.0049	0.0066	0.0046	0.1349	0.0807	0.0067	0.007	0.0042	0.0153	0.0042	0.0094	0.1856
2	rs116333240	202768699	1.02	0.812565575704939	1.69	0.263511633917478	1.27937767646009	0.718442381114304	0.1196	0.07	0.0068	0.0046	0.0066	0.0054	0.0068	0.0172	0.1806	0.0036	0.0064	0.0038	0.0931	0.0076	0.0049	0.0071	0.0046	0.1355	0.0805	0.0067	0.0071	0.0038	0.015	0.004	0.0091	0.1863
2	rs2350083	202771800	1.02	0.812565575704939	1.69	0.263511633917478	1.32825928629317	0.817726954759765	0.1197	0.07	0.0068	0.0046	0.0066	0.0054	0.0068	0.0172	0.1806	0.0036	0.0064	0.0037	0.0931	0.0076	0.0048	0.0071	0.0046	0.1355	0.0804	0.0067	0.0071	0.0038	0.015	0.004	0.0091	0.1863
2	rs58051079	202783154	1.02	0.812565575704939	1.69	0.263511633917478	1.35465111474441	0.857103820048096	0.1198	0.0697	0.0068	0.0047	0.0066	0.0054	0.0068	0.0173	0.1804	0.0037	0.0065	0.0038	0.0931	0.0075	0.0047	0.0072	0.0046	0.1355	0.0803	0.0067	0.0071	0.0038	0.015	0.004	0.0092	0.1867
2	rs115226632	202785123	1.02	0.812565575704939	1.69	0.263511633917478	1.37083231238665	0.794747577475937	0.1197	0.0697	0.0068	0.0047	0.0066	0.0054	0.0068	0.0173	0.1804	0.0036	0.0065	0.0038	0.093	0.0075	0.0047	0.0072	0.0045	0.1356	0.0802	0.0067	0.007	0.0039	0.015	0.004	0.0092	0.1867
2	rs79239729	202787367	1.02	0.812565575704939	1.69	0.263511633917478	1.39665645007166	0.774338234074555	0.1197	0.0697	0.0068	0.0047	0.0065	0.0054	0.0068	0.0174	0.1803	0.0036	0.0066	0.0038	0.093	0.0075	0.0048	0.0072	0.0045	0.1356	0.0802	0.0067	0.007	0.0039	0.015	0.004	0.0093	0.1868
2	rs116677067	202789153	1.02	0.812565575704939	1.69	0.263511633917478	1.41371026916984	0.767661644831847	0.1197	0.0697	0.0068	0.0047	0.0065	0.0055	0.0068	0.0174	0.1803	0.0036	0.0066	0.0038	0.0929	0.0074	0.0048	0.0072	0.0044	0.1356	0.0801	0.0067	0.007	0.004	0.015	0.004	0.0093	0.1867
2	rs10931981	202791535	1.02	0.812565575704939	1.69	0.263511633917478	1.45767294934955	0.839297873641215	0.1197	0.0696	0.0068	0.0047	0.0065	0.0055	0.0068	0.0174	0.1803	0.0036	0.0066	0.0038	0.093	0.0074	0.0048	0.0072	0.0044	0.1356	0.0801	0.0067	0.007	0.004	0.015	0.004	0.0093	0.1867
2	rs6722501	202793266	1.02	0.812565575704939	1.68	0.285465824887251	1.46055515931796	0.809131777299472	0.1197	0.0696	0.0068	0.0047	0.0065	0.0055	0.0068	0.0174	0.1803	0.0036	0.0066	0.0038	0.093	0.0074	0.0048	0.0072	0.0044	0.1356	0.0801	0.0067	0.007	0.004	0.015	0.004	0.0093	0.1868
2	rs7573217	202793520	1.02	0.812565575704939	1.68	0.285465824887251	1.45866657811199	0.785442656958849	0.1197	0.0696	0.0068	0.0047	0.0065	0.0055	0.0068	0.0174	0.1803	0.0036	0.0066	0.0038	0.093	0.0074	0.0048	0.0072	0.0044	0.1356	0.0801	0.0067	0.007	0.004	0.015	0.004	0.0093	0.1867
2	rs6716216	202803881	1.02	0.812565575704939	1.68	0.285465824887251	1.36617404621148	0.651780745892723	0.1195	0.0691	0.0069	0.005	0.0065	0.0055	0.0068	0.0174	0.18	0.0037	0.0068	0.0039	0.0932	0.0076	0.0051	0.0072	0.0044	0.135	0.0806	0.0067	0.007	0.004	0.0151	0.0042	0.0095	0.1858
2	rs76508342	202803900	1.02	0.812565575704939	1.68	0.285465824887251	2.33226258509103	0.912232447117604	0.1191	0.0693	0.0069	0.0053	0.0065	0.0059	0.0078	0.0174	0.18	0.0037	0.0068	0.0039	0.0929	0.0076	0.0051	0.0072	0.0044	0.1344	0.0801	0.0067	0.007	0.004	0.0152	0.0042	0.0095	0.1856
2	rs72930995	202804132	1.02	0.812565575704939	1.66	0.333131717406117	2.24408314787228	0.897014407728549	0.1191	0.0692	0.0069	0.0054	0.0065	0.006	0.0078	0.0174	0.1798	0.0037	0.0069	0.0039	0.0929	0.0076	0.0051	0.0073	0.0045	0.1342	0.0803	0.0067	0.007	0.0041	0.0151	0.0042	0.0096	0.1853
2	rs13015978	202805491	1.02	0.812565575704939	1.66	0.333131717406117	2.13711552069442	0.982211463142288	0.1188	0.0682	0.0069	0.0057	0.0064	0.0063	0.008	0.0173	0.179	0.0036	0.0071	0.0041	0.093	0.0079	0.0056	0.0075	0.0048	0.1332	0.0812	0.0067	0.0073	0.0043	0.0152	0.0046	0.0099	0.1836
2	rs6725131	202806638	1.01	0.875109975033704	1.66	0.333131717406117	2.14870189367491	1.09909389126877	0.1186	0.0674	0.007	0.0059	0.0064	0.0065	0.0081	0.0172	0.1784	0.0036	0.0074	0.0043	0.0931	0.0081	0.006	0.0077	0.0051	0.1324	0.0819	0.0068	0.0075	0.0044	0.0153	0.0048	0.0102	0.1822
2	rs17385675	202807196	1.01	0.875109975033704	1.66	0.333131717406117	2.0233965507109	1.09095448159845	0.1185	0.0673	0.007	0.006	0.0064	0.0065	0.0081	0.0172	0.1782	0.0036	0.0073	0.0044	0.0934	0.0081	0.006	0.0077	0.0051	0.1324	0.0821	0.0068	0.0076	0.0044	0.0153	0.0049	0.0102	0.1819
2	rs13000429	202810409	1.01	0.875109975033704	1.66	0.333131717406117	1.90280942353606	1.08705155165476	0.1183	0.067	0.007	0.0061	0.0064	0.0066	0.0081	0.0172	0.1777	0.0036	0.0073	0.0044	0.0935	0.0083	0.0062	0.0077	0.0053	0.1323	0.0824	0.0068	0.0076	0.0045	0.0152	0.005	0.0103	0.1814
2	rs72932609	202810972	1.02	0.812565575704939	1.66	0.333131717406117	1.89113950182799	1.08900269229181	0.1183	0.067	0.007	0.0061	0.0064	0.0066	0.0081	0.0172	0.1776	0.0036	0.0073	0.0044	0.0935	0.0083	0.0062	0.0077	0.0053	0.1323	0.0825	0.0068	0.0077	0.0045	0.0152	0.005	0.0103	0.1812
2	rs7562987	202815530	1.02	0.812565575704939	1.65	0.358901199458623	1.87036902034696	1.15440425227134	0.1182	0.0669	0.007	0.0064	0.0064	0.0067	0.0082	0.0173	0.1764	0.0037	0.0073	0.0046	0.0936	0.0086	0.0064	0.0078	0.0054	0.1324	0.0832	0.0068	0.0079	0.0046	0.0151	0.0052	0.0105	0.1796
2	rs34193668	202817791	1.02	0.812565575704939	1.65	0.358901199458623	1.68378873909531	1.14274488130914	0.118	0.0663	0.0069	0.0064	0.0066	0.0067	0.0082	0.0174	0.1756	0.0038	0.0073	0.0047	0.0934	0.0088	0.0066	0.0079	0.0054	0.1335	0.0836	0.0068	0.0082	0.0047	0.015	0.0054	0.0105	0.1786
2	rs6714336	202821474	1.03	0.752927598544599	1.65	0.358901199458623	1.78252314600881	1.26327471287671	0.1174	0.0655	0.0068	0.0067	0.0068	0.0069	0.0084	0.0176	0.1743	0.004	0.0074	0.005	0.0929	0.0089	0.0069	0.0081	0.0055	0.1352	0.0841	0.0066	0.0085	0.0048	0.0148	0.0056	0.0109	0.1767
2	rs78725713	202822531	1.03	0.752927598544599	1.66	0.333131717406117	1.59136234471849	1.26811947034285	0.1174	0.0654	0.0068	0.0067	0.0068	0.0068	0.0084	0.0176	0.174	0.004	0.0074	0.005	0.0929	0.0089	0.007	0.0081	0.0056	0.1353	0.0843	0.0066	0.0086	0.0048	0.0147	0.0056	0.0109	0.1766
2	rs72932639	202827853	1.03	0.752927598544599	1.66	0.333131717406117	1.23147928678042	1.31236875482368	0.1173	0.0655	0.0067	0.0067	0.0068	0.0068	0.0083	0.0176	0.1736	0.0041	0.0073	0.0049	0.0925	0.0088	0.0071	0.0081	0.006	0.1355	0.0847	0.0066	0.0086	0.0049	0.0147	0.0057	0.0108	0.1763
2	rs16838527	202832094	1.03	0.752927598544599	1.66	0.333131717406117	0.714094924466413	1.40672208168341	0.1171	0.0658	0.0065	0.0066	0.0068	0.0066	0.0081	0.0177	0.1723	0.0044	0.0072	0.005	0.092	0.0088	0.0073	0.0082	0.0069	0.136	0.0858	0.0068	0.0088	0.0049	0.0147	0.0059	0.0109	0.1752
2	rs10931982	202832130	1.03	0.752927598544599	1.66	0.333131717406117	0.633075048610521	1.43550964370311	0.1171	0.0656	0.0065	0.0066	0.0067	0.0067	0.0081	0.0177	0.1722	0.0045	0.0072	0.0051	0.0921	0.0088	0.0073	0.0082	0.0069	0.136	0.0858	0.0068	0.0088	0.0049	0.0147	0.0059	0.0109	0.175
2	rs1861380	202833449	1.04	0.69615671060944	1.66	0.333131717406117	0.232589913034046	1.04026090403957	0.1179	0.0652	0.006	0.0064	0.0068	0.0064	0.0072	0.0179	0.1678	0.0047	0.0072	0.0051	0.0952	0.0083	0.0069	0.0074	0.007	0.1375	0.0897	0.0071	0.0087	0.0052	0.0147	0.0059	0.0108	0.1735
2	rs1985266	202833838	1.03	0.752927598544599	1.67	0.308662716071979	0.160252243368898	0.995784081988299	0.1183	0.0654	0.0059	0.0063	0.0067	0.0066	0.0071	0.0177	0.1664	0.0048	0.0072	0.0052	0.0962	0.0081	0.0068	0.007	0.007	0.1385	0.0902	0.0072	0.0086	0.0053	0.0145	0.0057	0.0105	0.173
2	rs36011695	202834037	1.03	0.752927598544599	1.67	0.308662716071979	0.156912704117	0.998182985500436	0.1186	0.0657	0.0059	0.0062	0.0068	0.0066	0.0071	0.0176	0.1656	0.0048	0.0072	0.0052	0.0967	0.008	0.0066	0.0069	0.007	0.139	0.0905	0.0072	0.0085	0.0053	0.0143	0.0057	0.0105	0.1727
2	rs10804128	202835148	1.02	0.812565575704939	1.67	0.308662716071979	0.158372919425168	1.00618735522615	0.119	0.0662	0.0058	0.0062	0.0069	0.0066	0.0071	0.0176	0.164	0.0047	0.007	0.0053	0.0976	0.0078	0.0064	0.0066	0.0071	0.1399	0.0911	0.0072	0.0085	0.0053	0.014	0.0056	0.0104	0.1723
2	rs16838552	202837219	1.02	0.812565575704939	1.68	0.285465824887251	0.133120051412905	0.869847159782197	0.1197	0.0683	0.0057	0.0061	0.0067	0.0059	0.0071	0.0177	0.1635	0.0047	0.0067	0.0053	0.098	0.0074	0.006	0.0065	0.007	0.142	0.0887	0.0073	0.0084	0.0052	0.0139	0.0055	0.01	0.1731
2	rs62195521	202837865	1.02	0.812565575704939	1.68	0.285465824887251	0.132231406381997	0.854156636639287	0.1197	0.0683	0.0057	0.0061	0.0067	0.0059	0.0071	0.0179	0.1634	0.0047	0.0066	0.0054	0.098	0.0073	0.006	0.0065	0.007	0.142	0.0886	0.0073	0.0084	0.0052	0.0139	0.0055	0.01	0.1731
2	rs967693	202838353	1.02	0.812565575704939	1.68	0.285465824887251	0.141088739186953	0.878572032447181	0.1197	0.0683	0.0057	0.0061	0.0069	0.0059	0.0071	0.0178	0.1633	0.0047	0.0065	0.0054	0.098	0.0073	0.006	0.0065	0.0071	0.1422	0.0885	0.0073	0.0084	0.0052	0.0139	0.0055	0.01	0.1731
2	rs75057739	202839257	1.02	0.812565575704939	1.68	0.285465824887251	0.130738055021381	0.796886426463385	0.1198	0.0684	0.0058	0.0059	0.0068	0.0058	0.0071	0.0178	0.1631	0.0047	0.0065	0.0055	0.0981	0.0073	0.0061	0.0064	0.0069	0.1424	0.0886	0.0074	0.0084	0.0052	0.0139	0.0055	0.01	0.1728
2	rs1009608	202839429	1.02	0.812565575704939	1.68	0.285465824887251	0.137022763762002	0.812966541427064	0.1198	0.0685	0.0059	0.0058	0.0068	0.0058	0.0071	0.0178	0.1631	0.0047	0.0065	0.0055	0.0981	0.0074	0.0061	0.0064	0.0069	0.1425	0.0886	0.0074	0.0084	0.0052	0.0139	0.0055	0.01	0.1727
2	rs55846056	202848214	1.02	0.812565575704939	1.69	0.263511633917478	0.120483949317992	0.783919499247904	0.1212	0.0685	0.0056	0.0058	0.0068	0.0057	0.0069	0.0181	0.1632	0.0047	0.0065	0.0055	0.0984	0.0069	0.0048	0.0061	0.0069	0.1439	0.0881	0.0073	0.0078	0.0053	0.0145	0.0053	0.0095	0.173
2	rs7571877	202851115	1.02	0.812565575704939	1.69	0.263511633917478	0.128051814033303	0.760846276222802	0.122	0.0683	0.0053	0.0057	0.0067	0.0056	0.0068	0.0179	0.1629	0.0047	0.0065	0.0056	0.0986	0.0066	0.0045	0.006	0.0069	0.1446	0.088	0.0071	0.0078	0.0054	0.0151	0.0052	0.009	0.1735
2	rs4321346	202852216	1.01	0.875109975033704	1.7	0.24276969786222	0.15599989340804	0.784376380046717	0.1221	0.0683	0.0054	0.0057	0.0068	0.0055	0.0068	0.0179	0.1628	0.0047	0.0065	0.0056	0.0987	0.0066	0.0044	0.006	0.0069	0.1447	0.0879	0.0071	0.0077	0.0055	0.0152	0.0052	0.009	0.1735
2	rs11685304	202856406	1.01	0.875109975033704	1.7	0.24276969786222	0.184453533013096	0.804228884947296	0.1222	0.0686	0.0054	0.0057	0.0068	0.0055	0.0069	0.0179	0.1628	0.0047	0.0065	0.0056	0.0989	0.0065	0.0042	0.006	0.0069	0.1445	0.0878	0.0071	0.0077	0.0056	0.0152	0.0052	0.0088	0.1736
2	rs17476956	202857337	1.01	0.875109975033704	1.7	0.24276969786222	0.182302691577962	0.801320784967719	0.1223	0.0686	0.0054	0.0057	0.0068	0.0055	0.0068	0.0178	0.1628	0.0047	0.0065	0.0056	0.0989	0.0065	0.0042	0.006	0.0069	0.1445	0.0878	0.0071	0.0077	0.0056	0.0153	0.0052	0.0088	0.1736
2	rs13015399	202859663	1.01	0.875109975033704	1.7	0.24276969786222	0.170554764489986	0.700265760270643	0.1224	0.0686	0.0054	0.0052	0.0068	0.0055	0.0068	0.0178	0.1628	0.0046	0.0065	0.0057	0.0994	0.0064	0.0042	0.006	0.0069	0.1445	0.0879	0.0071	0.0077	0.0056	0.0153	0.0052	0.0086	0.1737
2	rs1558696	202859911	1.01	0.875109975033704	1.7	0.24276969786222	0.174204321523437	0.705767337705041	0.1226	0.0685	0.0054	0.0052	0.0068	0.0055	0.0068	0.0178	0.1626	0.0047	0.0065	0.0057	0.0994	0.0064	0.0042	0.006	0.0069	0.1446	0.0878	0.0071	0.0077	0.0056	0.0153	0.0052	0.0086	0.1737
2	rs6740467	202861219	1.01	0.875109975033704	1.7	0.24276969786222	0.196079997331404	0.688847658804905	0.1231	0.0684	0.0053	0.005	0.0068	0.0054	0.0067	0.0176	0.1622	0.0047	0.0064	0.0058	0.0996	0.0063	0.0043	0.0058	0.007	0.1452	0.0878	0.0071	0.0076	0.0057	0.0156	0.005	0.0085	0.1737
2	rs10931983	202861743	1.01	0.875109975033704	1.71	0.223208546872115	0.250031160019604	0.632845257090805	0.1233	0.0688	0.0053	0.0049	0.0067	0.0054	0.0066	0.0175	0.1611	0.0047	0.0063	0.0059	0.1	0.0062	0.0044	0.0056	0.007	0.1458	0.0876	0.0072	0.0076	0.0058	0.0159	0.0049	0.0083	0.1737
2	rs4675246	202864487	1.02	0.812565575704939	1.71	0.223208546872115	0.125665989042497	0.294923616028765	0.1234	0.0693	0.0048	0.0046	0.0064	0.0046	0.0058	0.0171	0.1611	0.0047	0.006	0.0059	0.1002	0.0061	0.0042	0.0044	0.0063	0.1486	0.0898	0.0067	0.0072	0.0058	0.0165	0.0044	0.0081	0.1746
2	rs41423249	202867522	1.02	0.812565575704939	1.71	0.223208546872115	0.0916680446700864	0.16136683400676	0.1233	0.0696	0.0045	0.0044	0.0064	0.0042	0.0053	0.0171	0.1611	0.0047	0.0058	0.0058	0.1002	0.0061	0.004	0.0038	0.0058	0.1502	0.091	0.0068	0.0072	0.0058	0.0168	0.0042	0.0079	0.1748
2	rs13412938	202874850	1.02	0.812565575704939	1.71	0.223208546872115	0.067845158217361	0.128798433641839	0.1235	0.0696	0.0044	0.0044	0.0063	0.0041	0.0052	0.0172	0.1615	0.0047	0.0057	0.0058	0.1001	0.0061	0.0042	0.0036	0.0055	0.1502	0.0912	0.0068	0.0072	0.0058	0.0169	0.0041	0.0079	0.1749
2	rs79368171	202879443	1.01	0.875109975033704	1.72	0.204795704918344	0.0557344778051676	0.104686835934905	0.1236	0.0696	0.0044	0.0043	0.0063	0.004	0.005	0.0172	0.1619	0.0048	0.0057	0.0059	0.1001	0.0061	0.0043	0.0035	0.0054	0.1501	0.0912	0.0068	0.0072	0.0057	0.0169	0.004	0.0079	0.175
2	rs114229839	202879564	1.01	0.875109975033704	1.72	0.204795704918344	0.0608981949654626	0.104191205313512	0.1236	0.0696	0.0044	0.0043	0.0063	0.004	0.005	0.0172	0.1619	0.0048	0.0057	0.0059	0.1001	0.0061	0.0043	0.0035	0.0054	0.1501	0.0912	0.0068	0.0072	0.0059	0.0169	0.004	0.0079	0.1748
2	rs7585633	202880828	1.01	0.875109975033704	1.72	0.204795704918344	0.070367096290999	0.109104213789903	0.1237	0.0696	0.0044	0.0043	0.0063	0.004	0.005	0.0172	0.1621	0.0048	0.0057	0.0059	0.1002	0.0061	0.0043	0.0034	0.0053	0.1501	0.0913	0.0068	0.0072	0.0058	0.0169	0.0039	0.0079	0.1748
2	rs115379428	202885001	1.01	0.875109975033704	1.71	0.223208546872115	0.0491320166056586	0.0730110712971125	0.1236	0.0698	0.0042	0.0041	0.0063	0.0039	0.0048	0.0174	0.1625	0.0049	0.0058	0.0058	0.1	0.0062	0.0042	0.0033	0.0051	0.1501	0.0916	0.0066	0.0072	0.0057	0.0169	0.0038	0.0078	0.175
2	rs13034206	202901235	1.01	0.875109975033704	1.71	0.223208546872115	0.0458520575990423	0.0476317850773616	0.1235	0.0701	0.004	0.0039	0.0062	0.0037	0.0047	0.0177	0.1631	0.0049	0.006	0.0057	0.0998	0.0063	0.0042	0.003	0.0048	0.1501	0.0919	0.0065	0.0073	0.0056	0.017	0.0037	0.0079	0.1753
2	rs112304872	202918855	1.01	0.875109975033704	1.71	0.223208546872115	0.0239121934954243	0.02775595903243	0.1238	0.0701	0.0039	0.0038	0.006	0.0035	0.0044	0.0182	0.1635	0.0049	0.0061	0.0056	0.0994	0.0064	0.004	0.0027	0.0045	0.1513	0.0921	0.0061	0.0072	0.0054	0.0168	0.0037	0.0079	0.1753
2	rs11674751	202939336	1	0.940597770197411	1.71	0.223208546872115	0.0291129118766915	0.0226784348351235	0.1242	0.0701	0.0039	0.0036	0.0059	0.0035	0.0042	0.0184	0.1637	0.0049	0.0062	0.0055	0.0993	0.0065	0.0039	0.0025	0.0043	0.1521	0.0923	0.0059	0.0072	0.0052	0.0168	0.0037	0.0079	0.1752
2	rs10221698	202939654	1	0.940597770197411	1.71	0.223208546872115	0.0335573254003287	0.0278026392690001	0.1242	0.0701	0.0039	0.0036	0.0058	0.0034	0.0042	0.0184	0.1637	0.0049	0.0062	0.0055	0.0993	0.0065	0.0039	0.0025	0.0043	0.1522	0.0924	0.0059	0.0072	0.0052	0.0168	0.0037	0.0079	0.1751
2	rs16838742	202939836	1	0.940597770197411	1.71	0.223208546872115	0.0329003983655372	0.02738384419659	0.1242	0.0701	0.0039	0.0036	0.0058	0.0034	0.0042	0.0185	0.1638	0.0048	0.0062	0.0055	0.0993	0.0065	0.0039	0.0025	0.0043	0.1522	0.0924	0.0059	0.0072	0.0052	0.0168	0.0037	0.0079	0.1751
2	rs12472696	202944594	1	0.940597770197411	1.71	0.223208546872115	0.0309011350024531	0.0280365926626037	0.1242	0.0701	0.0039	0.0035	0.0058	0.0034	0.0041	0.0185	0.164	0.0048	0.0062	0.0054	0.0994	0.0064	0.0039	0.0024	0.0043	0.1524	0.0925	0.006	0.0073	0.0052	0.0167	0.0037	0.0078	0.1752
2	rs76590674	202944979	1	0.940597770197411	1.71	0.223208546872115	0.0303625894998186	0.0276161393946916	0.1242	0.0701	0.0039	0.0035	0.0058	0.0034	0.0041	0.0185	0.164	0.0048	0.0062	0.0054	0.0994	0.0064	0.0039	0.0024	0.0043	0.1524	0.0925	0.006	0.0073	0.0052	0.0167	0.0037	0.0078	0.1752
2	rs1521882	202949851	1	0.940597770197411	1.71	0.223208546872115	0.0354790555323457	0.0299412080654744	0.1241	0.0699	0.0038	0.0034	0.0058	0.0033	0.0041	0.0184	0.1643	0.0048	0.0062	0.0054	0.0995	0.0064	0.0039	0.0024	0.0042	0.1525	0.0927	0.0063	0.0073	0.0051	0.0166	0.0037	0.0078	0.1752
2	rs13389388	202951113	1	0.940597770197411	1.71	0.223208546872115	0.0420932349211709	0.0284128298896512	0.1236	0.0699	0.0038	0.0033	0.0058	0.0032	0.0041	0.0184	0.1643	0.0048	0.0062	0.0055	0.1004	0.0064	0.0039	0.0024	0.0041	0.1524	0.0928	0.0065	0.0072	0.0051	0.0166	0.0038	0.0077	0.175
2	rs1568534	202955820	1	0.940597770197411	1.71	0.223208546872115	0.0628655585321336	0.0344898318453624	0.1237	0.0699	0.0038	0.0032	0.0058	0.0031	0.004	0.0189	0.1642	0.0048	0.0061	0.0055	0.1005	0.0065	0.0038	0.0022	0.0041	0.1522	0.0934	0.0065	0.0072	0.005	0.0165	0.0037	0.0077	0.1747
2	rs114634029	202960276	1	0.940597770197411	1.7	0.24276969786222	0.0726547276300641	0.0261454331419271	0.1235	0.07	0.0038	0.0031	0.0057	0.0029	0.0039	0.0197	0.1643	0.0047	0.0062	0.0055	0.1007	0.0066	0.004	0.002	0.004	0.1525	0.094	0.0065	0.0071	0.005	0.0167	0.0036	0.0073	0.174
2	rs13419481	202960847	1	0.940597770197411	1.7	0.24276969786222	0.103585157213547	0.0407675332562023	0.1235	0.07	0.0037	0.0031	0.0057	0.0029	0.0039	0.0199	0.1643	0.0048	0.0063	0.0055	0.1007	0.0067	0.0039	0.0019	0.0039	0.1525	0.0941	0.0065	0.0071	0.005	0.0167	0.0036	0.0073	0.1739
2	rs10197514	202964517	1	0.940597770197411	1.7	0.24276969786222	0.0914487316433938	0.0296517909980585	0.1232	0.07	0.0037	0.003	0.0056	0.0027	0.0038	0.0204	0.165	0.0047	0.0062	0.0053	0.1004	0.0066	0.0038	0.0018	0.0037	0.1534	0.0944	0.0063	0.007	0.0048	0.0168	0.0035	0.0073	0.1738
2	rs72938521	202966342	1	0.940597770197411	1.7	0.24276969786222	0.0786052812717102	0.0236635615162287	0.1231	0.0701	0.0037	0.0029	0.0056	0.0026	0.0037	0.0206	0.1655	0.0047	0.0061	0.0052	0.1003	0.0065	0.0037	0.0017	0.0035	0.1541	0.0946	0.0062	0.007	0.0047	0.0168	0.0034	0.0073	0.1739
2	rs12615065	202974360	1	0.940597770197411	1.7	0.24276969786222	0.0936815405289426	0.0372211342439854	0.1229	0.0704	0.0037	0.0029	0.0053	0.0024	0.0035	0.021	0.1663	0.0046	0.0059	0.0051	0.1	0.0064	0.0034	0.0015	0.0032	0.1557	0.095	0.0058	0.0069	0.0045	0.0167	0.0032	0.0071	0.1741
2	rs66723039	202976608	1	0.940597770197411	1.7	0.24276969786222	0.110106636386123	0.0499226334494273	0.1228	0.0704	0.0036	0.0029	0.0053	0.0024	0.0035	0.021	0.1663	0.0047	0.0059	0.005	0.1001	0.0064	0.0033	0.0015	0.0031	0.1558	0.0951	0.0058	0.0069	0.0044	0.0167	0.0031	0.0071	0.1741
2	rs2049195	202983085	1	0.940597770197411	1.69	0.263511633917478	0.103059393851501	0.0406562476859755	0.1227	0.0705	0.0035	0.003	0.0053	0.0023	0.0035	0.0211	0.1666	0.0047	0.0058	0.005	0.1002	0.0065	0.0033	0.0014	0.0031	0.1557	0.0953	0.0057	0.0067	0.0043	0.0167	0.0031	0.0071	0.1742
2	rs77319662	202991651	1	0.940597770197411	1.69	0.263511633917478	0.112335445998431	0.0517643442350716	0.123	0.0705	0.0033	0.0029	0.0052	0.0022	0.0035	0.0212	0.1673	0.0045	0.0058	0.0048	0.1009	0.0065	0.0031	0.0014	0.003	0.156	0.0955	0.0056	0.0066	0.004	0.0168	0.003	0.007	0.174
2	rs2049190	203009542	1	0.940597770197411	1.69	0.263511633917478	0.132047996824956	0.0656563058331336	0.123	0.0705	0.0032	0.0029	0.0051	0.0021	0.0034	0.0213	0.1677	0.0045	0.0058	0.0048	0.1012	0.0065	0.003	0.0013	0.003	0.1562	0.0954	0.0056	0.0066	0.004	0.0168	0.0029	0.007	0.1738
2	rs72940527	203012606	1	0.940597770197411	1.69	0.263511633917478	0.106292499728179	0.0713014336840054	0.1231	0.0705	0.0031	0.0029	0.0051	0.0021	0.0033	0.0214	0.1677	0.0044	0.0058	0.0047	0.1012	0.0064	0.003	0.0013	0.003	0.1567	0.0952	0.0055	0.0066	0.004	0.017	0.0029	0.0071	0.1737
2	rs75324624	203032382	1	0.940597770197411	1.69	0.263511633917478	0.102718541023586	0.0758247429028631	0.1232	0.0709	0.0028	0.0028	0.005	0.002	0.003	0.0221	0.1678	0.0041	0.0057	0.0044	0.102	0.0065	0.0027	0.0012	0.0028	0.1567	0.0948	0.0054	0.0065	0.004	0.0173	0.0027	0.0075	0.1736
2	rs6722588	203051886	1	0.940597770197411	1.69	0.263511633917478	0.10836507636134	0.0863558830275961	0.1233	0.071	0.0027	0.0027	0.005	0.0019	0.003	0.0223	0.1679	0.004	0.0057	0.0043	0.1023	0.0065	0.0027	0.0011	0.0027	0.1568	0.0947	0.0053	0.0065	0.004	0.0174	0.0026	0.0075	0.1736
2	rs35468542	203052947	1	0.940597770197411	1.69	0.263511633917478	0.108256798898017	0.0882031228215263	0.1233	0.071	0.0027	0.0027	0.005	0.0019	0.003	0.0223	0.1679	0.004	0.0057	0.0043	0.1023	0.0065	0.0027	0.0011	0.0027	0.1568	0.0947	0.0053	0.0065	0.004	0.0174	0.0026	0.0075	0.1736
2	rs34364949	203053279	1	0.940597770197411	1.69	0.263511633917478	0.106372785140135	0.0876627292794626	0.1233	0.071	0.0027	0.0027	0.005	0.0019	0.003	0.0223	0.1679	0.004	0.0057	0.0043	0.1023	0.0065	0.0027	0.0011	0.0027	0.1566	0.0947	0.0053	0.0065	0.004	0.0174	0.0026	0.0075	0.1737
2	rs13383137	203069265	1.01	0.875109975033704	1.69	0.263511633917478	0.0967284305553967	0.101155027840316	0.1232	0.071	0.0026	0.0027	0.0049	0.0018	0.0027	0.0227	0.1681	0.004	0.0057	0.0041	0.1017	0.0065	0.0026	0.0011	0.0026	0.1568	0.0947	0.0052	0.0066	0.0041	0.0177	0.0026	0.0074	0.1744
2	rs115890577	203079635	1.01	0.875109975033704	1.69	0.263511633917478	0.0983003948694785	0.104769529533759	0.1232	0.071	0.0026	0.0027	0.0049	0.0018	0.0027	0.0227	0.1681	0.004	0.0056	0.0041	0.1017	0.0066	0.0026	0.0011	0.0026	0.1569	0.0946	0.0052	0.0066	0.0041	0.0177	0.0026	0.0074	0.1744
2	rs116527002	203085149	1.01	0.875109975033704	1.69	0.263511633917478	0.103822294473564	0.111720374833512	0.1232	0.071	0.0026	0.0027	0.0049	0.0018	0.0027	0.0227	0.1681	0.004	0.0056	0.0041	0.1017	0.0067	0.0026	0.0011	0.0026	0.157	0.0945	0.0052	0.0066	0.0041	0.0177	0.0026	0.0074	0.1745
2	rs34679304	203085243	1.01	0.875109975033704	1.69	0.263511633917478	0.104509254560854	0.112059669825211	0.1232	0.071	0.0026	0.0027	0.0049	0.0018	0.0027	0.0227	0.1681	0.004	0.0056	0.0041	0.1017	0.0067	0.0026	0.0011	0.0026	0.157	0.0945	0.0052	0.0066	0.0041	0.0177	0.0026	0.0074	0.1745
2	rs12472035	203086693	1.01	0.875109975033704	1.68	0.285465824887251	0.104165422158355	0.111720374833512	0.1232	0.071	0.0026	0.0027	0.0049	0.0018	0.0027	0.0227	0.1681	0.004	0.0056	0.0041	0.1017	0.0067	0.0026	0.0011	0.0026	0.157	0.0945	0.0052	0.0066	0.0041	0.0177	0.0026	0.0075	0.1745
2	rs75656008	203093011	1.01	0.875109975033704	1.68	0.285465824887251	0.102273871883016	0.111720374833512	0.1231	0.0711	0.0026	0.0027	0.0049	0.0018	0.0027	0.0227	0.1681	0.004	0.0057	0.0041	0.1017	0.0067	0.0026	0.0011	0.0026	0.157	0.0944	0.0052	0.0066	0.0041	0.0177	0.0026	0.0075	0.1745
2	rs6709162	203098559	1.01	0.875109975033704	1.68	0.285465824887251	0.103506186472932	0.111296809245489	0.123	0.0711	0.0026	0.0027	0.0049	0.0018	0.0027	0.0228	0.1681	0.004	0.0057	0.0041	0.1017	0.0067	0.0026	0.0011	0.0026	0.157	0.0944	0.0052	0.0066	0.0041	0.0177	0.0026	0.0075	0.1746
2	rs12621080	203110615	1.01	0.875109975033704	1.67	0.308662716071979	0.101024823912523	0.102545696729776	0.1229	0.0712	0.0026	0.0027	0.005	0.0018	0.0026	0.0228	0.1683	0.004	0.0057	0.0041	0.1015	0.0067	0.0025	0.0011	0.0026	0.1571	0.0944	0.0052	0.0064	0.0041	0.0176	0.0026	0.0076	0.1744
2	rs112946514	203113559	1.01	0.875109975033704	1.67	0.308662716071979	0.0970567191898975	0.0984766776535603	0.1229	0.0712	0.0026	0.0027	0.005	0.0018	0.0026	0.0228	0.1683	0.0041	0.0057	0.0041	0.1015	0.0067	0.0025	0.0011	0.0026	0.1571	0.0944	0.0052	0.0064	0.0041	0.0176	0.0026	0.0076	0.1744
2	rs16824590	203137347	1.01	0.875109975033704	1.67	0.308662716071979	0.0986575556156203	0.110282765224137	0.1231	0.0711	0.0026	0.0027	0.005	0.0017	0.0026	0.0229	0.1682	0.0041	0.0058	0.0041	0.1008	0.0068	0.0025	0.0011	0.0026	0.1573	0.0944	0.0053	0.0064	0.0042	0.0176	0.0026	0.0076	0.1744
2	rs16839032	203157538	1.01	0.875109975033704	1.63	0.414449909043039	0.0908655195338897	0.0957466836223474	0.1231	0.071	0.0025	0.0027	0.005	0.0017	0.0026	0.0229	0.1682	0.0041	0.0058	0.0041	0.1008	0.0069	0.0025	0.0011	0.0026	0.1573	0.0944	0.0053	0.0063	0.0043	0.0176	0.0026	0.0077	0.1743
2	rs77718084	203164439	1.01	0.875109975033704	1.63	0.414449909043039	0.0909868274939778	0.0962262556519893	0.1231	0.071	0.0025	0.0027	0.005	0.0017	0.0026	0.0229	0.1682	0.0041	0.0058	0.0041	0.1008	0.007	0.0025	0.0011	0.0026	0.1573	0.0944	0.0053	0.0063	0.0043	0.0175	0.0026	0.0078	0.1743
2	rs75781882	203171167	1.01	0.875109975033704	1.63	0.414449909043039	0.0906232106818197	0.0973489153999478	0.1231	0.071	0.0024	0.0027	0.005	0.0017	0.0026	0.0229	0.1682	0.0041	0.0058	0.0041	0.1008	0.007	0.0026	0.0011	0.0026	0.1573	0.0944	0.0053	0.0063	0.0043	0.0175	0.0026	0.0078	0.1743
2	rs16839065	203173497	1.01	0.875109975033704	1.63	0.414449909043039	0.0909140304332738	0.0981539405805051	0.1231	0.071	0.0024	0.0027	0.005	0.0017	0.0025	0.0229	0.1682	0.0041	0.0058	0.0041	0.1008	0.007	0.0026	0.0011	0.0026	0.1573	0.0944	0.0053	0.0063	0.0043	0.0175	0.0026	0.0078	0.1743
2	rs75364758	203208993	1.01	0.875109975033704	1.63	0.414449909043039	0.0872501508224869	0.0915516510170901	0.123	0.0709	0.0025	0.0027	0.0051	0.0017	0.0025	0.0231	0.1682	0.0042	0.0058	0.0041	0.1005	0.0076	0.0026	0.0011	0.0026	0.1572	0.0942	0.0054	0.0061	0.0044	0.0175	0.0026	0.0078	0.1741
2	rs35167836	203209945	1.01	0.875109975033704	1.63	0.414449909043039	0.0871792642778939	0.0911597400466434	0.123	0.0709	0.0025	0.0027	0.0051	0.0017	0.0025	0.0231	0.1682	0.0042	0.0058	0.0041	0.1005	0.0076	0.0026	0.0011	0.0026	0.1572	0.0942	0.0054	0.0061	0.0044	0.0175	0.0026	0.0078	0.1741
2	rs75845683	203234252	1.01	0.875109975033704	1.63	0.414449909043039	0.107932368588866	0.0577211380326175	0.1237	0.0708	0.0024	0.0024	0.0053	0.0014	0.0021	0.0226	0.1692	0.0042	0.006	0.0041	0.0996	0.0074	0.0031	0.0011	0.0024	0.1566	0.0947	0.006	0.0053	0.0052	0.0177	0.0027	0.0077	0.1737
2	rs62194080	203245215	1.01	0.875109975033704	1.63	0.414449909043039	0.116705760324531	0.0614013765815832	0.1237	0.0708	0.0024	0.0024	0.0053	0.0014	0.0021	0.0226	0.1693	0.0042	0.006	0.0041	0.0995	0.0074	0.0031	0.0011	0.0024	0.1565	0.0947	0.006	0.0053	0.0053	0.0177	0.0027	0.0077	0.1737
2	rs6717924	203246304	1.01	0.875109975033704	1.62	0.444280725791627	0.122546658624723	0.0682804632597533	0.1237	0.0708	0.0024	0.0025	0.0053	0.0014	0.0021	0.0226	0.1693	0.0042	0.006	0.0041	0.0995	0.0074	0.0031	0.0011	0.0024	0.1565	0.0947	0.006	0.0053	0.0053	0.0177	0.0027	0.0077	0.1737
2	rs4303700	203246411	1.01	0.875109975033704	1.63	0.414449909043039	0.122429881675441	0.0683500996985471	0.1237	0.0708	0.0024	0.0025	0.0053	0.0014	0.0021	0.0226	0.1693	0.0042	0.006	0.0041	0.0995	0.0074	0.0031	0.0011	0.0024	0.1565	0.0947	0.006	0.0053	0.0053	0.0177	0.0027	0.0077	0.1737
2	rs115725476	203284990	1.01	0.875109975033704	1.63	0.414449909043039	0.116535773982793	0.0539495621488065	0.1239	0.0708	0.0025	0.0024	0.0054	0.0014	0.002	0.0225	0.1692	0.0042	0.006	0.0042	0.0994	0.0074	0.0031	0.0011	0.0024	0.1564	0.0946	0.006	0.0053	0.0053	0.0177	0.0027	0.0079	0.1737
2	rs76020651	203346495	1.01	0.875109975033704	1.63	0.414449909043039	0.110846510709773	0.0598781317127712	0.1244	0.0708	0.0026	0.0024	0.0055	0.0013	0.002	0.0224	0.1691	0.0044	0.006	0.0042	0.099	0.0074	0.0031	0.0011	0.0024	0.1561	0.0947	0.0059	0.0051	0.0054	0.0178	0.0026	0.0081	0.1738
2	rs62194094	203357922	1.01	0.875109975033704	1.63	0.414449909043039	0.109833385334325	0.0626047830630226	0.1245	0.0708	0.0026	0.0024	0.0055	0.0013	0.002	0.0224	0.1691	0.0044	0.006	0.0042	0.0989	0.0073	0.0031	0.0011	0.0024	0.156	0.0947	0.0059	0.0051	0.0054	0.0178	0.0026	0.0081	0.1738
2	rs77506341	203379805	1.01	0.875109975033704	1.63	0.414449909043039	0.112723467395983	0.0624705832802539	0.1245	0.0709	0.0026	0.0024	0.0055	0.0013	0.002	0.0224	0.1691	0.0044	0.006	0.0042	0.0989	0.0073	0.0031	0.0011	0.0024	0.156	0.0947	0.0059	0.0051	0.0054	0.0178	0.0026	0.0081	0.1738
2	rs13013718	203419494	1.01	0.875109975033704	1.63	0.414449909043039	0.11622452702218	0.0641568089496956	0.1245	0.0709	0.0026	0.0024	0.0055	0.0013	0.0019	0.0224	0.1693	0.0044	0.006	0.0042	0.0988	0.0073	0.0031	0.0011	0.0024	0.1559	0.0947	0.0059	0.0051	0.0054	0.0178	0.0026	0.0081	0.1739
2	rs113305949	203425905	1.01	0.875109975033704	1.64	0.38599849551783	0.116705760324531	0.0669630070671955	0.1246	0.0709	0.0026	0.0024	0.0055	0.0013	0.0019	0.0224	0.1693	0.0044	0.006	0.0042	0.0988	0.0073	0.0031	0.0011	0.0024	0.1559	0.0947	0.0059	0.0051	0.0054	0.0178	0.0026	0.0081	0.1739
2	rs3731696	203431804	1.01	0.875109975033704	1.65	0.358901199458623	0.118385391317922	0.0715852094895178	0.1249	0.0709	0.0025	0.0024	0.0055	0.0013	0.0019	0.0224	0.1692	0.0044	0.006	0.0042	0.0987	0.0073	0.0031	0.0011	0.0023	0.1559	0.0947	0.0059	0.005	0.0054	0.0179	0.0026	0.0081	0.174
2	rs114095286	203433118	1.01	0.875109975033704	1.65	0.358901199458623	0.120628511472579	0.068838382882819	0.125	0.0709	0.0025	0.0024	0.0056	0.0013	0.0019	0.0224	0.1692	0.0045	0.006	0.0042	0.0987	0.0073	0.0031	0.0011	0.0023	0.1558	0.0947	0.0059	0.005	0.0054	0.0179	0.0026	0.0081	0.174
2	rs34890847	203438090	1.02	0.812565575704939	1.65	0.358901199458623	0.126022127834031	0.0757520520348393	0.1252	0.0709	0.0025	0.0024	0.0056	0.0012	0.0018	0.0224	0.1692	0.0045	0.006	0.0042	0.0986	0.0072	0.0031	0.0011	0.0023	0.1558	0.0946	0.0059	0.0049	0.0054	0.018	0.0026	0.0081	0.1741
2	rs62194119	203454507	1.02	0.812565575704939	1.65	0.358901199458623	0.124306458403783	0.0801637675784237	0.1261	0.071	0.0024	0.0024	0.0055	0.0011	0.0017	0.0223	0.1692	0.0045	0.006	0.0042	0.0988	0.0071	0.0031	0.001	0.0022	0.1556	0.0944	0.0058	0.0047	0.0052	0.018	0.0025	0.008	0.1747
2	rs74855504	203454731	1.02	0.812565575704939	1.64	0.38599849551783	0.123600705245882	0.0805359924956951	0.1262	0.071	0.0024	0.0024	0.0055	0.0011	0.0017	0.0223	0.1692	0.0045	0.006	0.0042	0.0988	0.0071	0.0031	0.001	0.0022	0.1556	0.0944	0.0058	0.0047	0.0052	0.018	0.0025	0.008	0.1747
2	rs78203474	203457727	1.02	0.812565575704939	1.64	0.38599849551783	0.116337648646847	0.0868930442417432	0.1267	0.0712	0.0023	0.0024	0.0054	0.0011	0.0016	0.0223	0.1692	0.0045	0.006	0.0042	0.0989	0.0071	0.0031	0.001	0.0021	0.1554	0.0943	0.0057	0.0045	0.005	0.0181	0.0026	0.008	0.175
2	rs4675285	203465357	1.02	0.812565575704939	1.64	0.38599849551783	0.104694687077815	0.100503156051282	0.1277	0.0716	0.0021	0.0024	0.0053	0.001	0.0015	0.0219	0.1694	0.0045	0.0059	0.0041	0.0993	0.0071	0.0031	9e-04	0.002	0.1553	0.0942	0.0056	0.0042	0.0048	0.0181	0.0026	0.0078	0.1754
2	rs13432396	203469588	1.03	0.752927598544599	1.64	0.38599849551783	0.102797136915405	0.105597853567557	0.1281	0.0716	0.0022	0.0025	0.0051	9e-04	0.0015	0.0219	0.1693	0.0045	0.0058	0.0041	0.0993	0.0072	0.0031	9e-04	0.002	0.1556	0.0941	0.0056	0.004	0.0047	0.0181	0.0028	0.0075	0.1754
2	rs115634267	203478163	1.03	0.752927598544599	1.64	0.38599849551783	0.0928679110205305	0.105349091599781	0.1281	0.0716	0.0021	0.0025	0.0051	9e-04	0.0014	0.0218	0.1695	0.0044	0.0058	0.004	0.0991	0.0071	0.0031	9e-04	0.0019	0.1554	0.0941	0.0056	0.0041	0.0047	0.0181	0.0028	0.0074	0.1761
2	rs10189685	203488449	1.03	0.752927598544599	1.65	0.358901199458623	0.104986494122927	0.126747391541924	0.1281	0.0717	0.0021	0.0025	0.005	8e-04	0.0013	0.0217	0.1697	0.0044	0.0058	0.004	0.0991	0.007	0.0031	9e-04	0.0019	0.1553	0.0941	0.0056	0.0042	0.0046	0.0181	0.0027	0.0074	0.1765
2	rs35202091	203507663	1.03	0.752927598544599	1.65	0.358901199458623	0.0997081974238751	0.117455045604704	0.1282	0.0719	0.0021	0.0025	0.0051	8e-04	0.0013	0.0216	0.1697	0.0043	0.0058	0.0039	0.0988	0.007	0.0032	9e-04	0.0017	0.1552	0.0943	0.0056	0.0043	0.0046	0.0179	0.0026	0.0071	0.1772
2	rs55669835	203525968	1.03	0.752927598544599	1.65	0.358901199458623	0.102901989723731	0.13484240717599	0.1282	0.0719	0.0021	0.0025	0.0051	7e-04	0.0013	0.0216	0.1697	0.0043	0.0058	0.0039	0.0988	0.007	0.0032	9e-04	0.0017	0.1552	0.0944	0.0056	0.0044	0.0046	0.0178	0.0026	0.0071	0.1774
2	rs35475932	203539303	1.03	0.752927598544599	1.65	0.358901199458623	0.100765810803251	0.130412110841988	0.1282	0.0719	0.002	0.0025	0.0051	7e-04	0.0012	0.0216	0.1697	0.0042	0.0058	0.0039	0.0987	0.007	0.0032	9e-04	0.0016	0.1552	0.0944	0.0055	0.0044	0.0046	0.0178	0.0026	0.0071	0.1775
2	rs115599702	203555519	1.03	0.752927598544599	1.65	0.358901199458623	0.103453560146393	0.133480399793742	0.1282	0.072	0.002	0.0025	0.0052	7e-04	0.0012	0.0216	0.1697	0.0042	0.0058	0.0039	0.0986	0.007	0.0033	9e-04	0.0016	0.1551	0.0946	0.0055	0.0044	0.0047	0.0178	0.0026	0.007	0.1778
2	rs10755019	203555828	1.03	0.752927598544599	1.65	0.358901199458623	0.103875037490147	0.134478707728928	0.1282	0.072	0.002	0.0025	0.0052	7e-04	0.0012	0.0216	0.1697	0.0042	0.0058	0.0039	0.0986	0.007	0.0033	9e-04	0.0016	0.1551	0.0946	0.0055	0.0044	0.0047	0.0178	0.0026	0.007	0.1779
2	rs1039968	203557151	1.03	0.752927598544599	1.67	0.308662716071979	0.104191845781579	0.135844440998802	0.1282	0.072	0.002	0.0025	0.0052	7e-04	0.0012	0.0216	0.1697	0.0042	0.0058	0.0039	0.0985	0.007	0.0033	9e-04	0.0015	0.1551	0.0946	0.0055	0.0044	0.0047	0.0177	0.0026	0.007	0.1779
2	rs78573111	203561822	1.03	0.752927598544599	1.67	0.308662716071979	0.0999912626608414	0.134206170372496	0.1282	0.072	0.002	0.0025	0.0052	7e-04	0.0012	0.0216	0.1697	0.0042	0.0058	0.0039	0.0984	0.007	0.0033	9e-04	0.0015	0.1551	0.0947	0.0054	0.0044	0.0047	0.0177	0.0026	0.007	0.1779
2	rs72928975	203592529	1.03	0.752927598544599	1.67	0.308662716071979	0.0964008400144904	0.134296993550187	0.128	0.0722	0.002	0.0024	0.005	7e-04	0.0012	0.0215	0.1701	0.0043	0.0058	0.0039	0.0974	0.007	0.0033	9e-04	0.0015	0.1551	0.0952	0.0054	0.0044	0.0047	0.0177	0.0027	0.007	0.1785
2	rs7602496	203602207	1.03	0.752927598544599	1.67	0.308662716071979	0.10131021815133	0.152430765349601	0.128	0.0723	0.002	0.0024	0.005	7e-04	0.0012	0.0215	0.1702	0.0043	0.0057	0.0039	0.0967	0.007	0.0033	9e-04	0.0014	0.1551	0.0956	0.0053	0.0044	0.0047	0.0177	0.0027	0.0069	0.1787
2	rs112372792	203625483	1.03	0.752927598544599	1.71	0.223208546872115	0.123424648960382	0.151101331023699	0.1281	0.0724	0.0022	0.0025	0.0049	7e-04	0.0011	0.0214	0.1707	0.0042	0.0054	0.004	0.0969	0.0072	0.0033	8e-04	0.0013	0.1552	0.0946	0.0052	0.0044	0.0053	0.0175	0.0029	0.0067	0.1788
2	rs72930794	203629844	1.04	0.69615671060944	1.71	0.223208546872115	0.140453688594876	0.156252030030194	0.1281	0.0724	0.0022	0.0025	0.005	7e-04	0.0011	0.0213	0.1708	0.0043	0.0054	0.004	0.0969	0.0072	0.0033	8e-04	0.0013	0.1553	0.0945	0.0052	0.0044	0.0054	0.0174	0.0029	0.0068	0.1787
2	rs114146579	203630562	1.04	0.69615671060944	1.71	0.223208546872115	0.13786788849527	0.150532852689932	0.1281	0.0724	0.0022	0.0025	0.005	7e-04	0.0011	0.0213	0.1708	0.0043	0.0054	0.004	0.0969	0.0072	0.0033	8e-04	0.0013	0.1552	0.0945	0.0052	0.0043	0.0054	0.0174	0.0029	0.0068	0.1787
2	rs6713203	203636012	1.04	0.69615671060944	1.71	0.223208546872115	0.267982221276111	0.187893636225069	0.1279	0.0726	0.0023	0.0025	0.0049	7e-04	0.0011	0.0211	0.171	0.0043	0.0053	0.0041	0.0967	0.0074	0.0034	8e-04	0.0013	0.155	0.0941	0.0049	0.0043	0.0063	0.0174	0.0029	0.0066	0.1786
2	rs56008729	203639883	1.04	0.69615671060944	1.71	0.223208546872115	0.25741718122805	0.197074828949194	0.1281	0.0731	0.0023	0.0027	0.0049	7e-04	0.0011	0.021	0.1712	0.0041	0.0053	0.0041	0.0965	0.0075	0.0036	8e-04	0.0012	0.1551	0.0939	0.0046	0.0043	0.0062	0.0172	0.0029	0.0066	0.1788
2	rs6704822	203661779	1.04	0.69615671060944	1.71	0.223208546872115	0.270233406923974	0.218450379223358	0.1283	0.0734	0.0023	0.0028	0.0049	7e-04	0.0011	0.0208	0.1714	0.004	0.0053	0.0041	0.0965	0.0077	0.0037	8e-04	0.0012	0.1553	0.0937	0.0044	0.0043	0.0061	0.0171	0.0029	0.0065	0.179
2	rs77410354	203685439	1.04	0.69615671060944	1.71	0.223208546872115	0.249722284144565	0.231816804768686	0.1284	0.0734	0.0023	0.0028	0.0049	7e-04	0.0011	0.0207	0.172	0.0037	0.0053	0.004	0.0963	0.0077	0.0037	8e-04	0.0012	0.1552	0.0935	0.0042	0.0042	0.0059	0.0172	0.0029	0.0065	0.179
2	rs114889031	203686059	1.04	0.69615671060944	1.71	0.223208546872115	0.248049179871105	0.227659807517001	0.1284	0.0734	0.0023	0.0028	0.0049	7e-04	0.0011	0.0207	0.172	0.0037	0.0053	0.004	0.0963	0.0077	0.0037	8e-04	0.0012	0.1552	0.0935	0.0042	0.0042	0.0059	0.0172	0.0029	0.0065	0.179
2	rs4675295	203689744	1.04	0.69615671060944	1.71	0.223208546872115	0.253309208608683	0.239648551650658	0.1284	0.0733	0.0023	0.0028	0.0049	7e-04	0.0011	0.0207	0.1721	0.0037	0.0053	0.0041	0.0963	0.0076	0.0038	8e-04	0.0012	0.1552	0.0935	0.0042	0.0042	0.0059	0.0172	0.0029	0.0064	0.1789
2	rs79683434	203692473	1.04	0.69615671060944	1.71	0.223208546872115	0.253086982959914	0.240314210332583	0.1284	0.0734	0.0023	0.0029	0.0049	7e-04	0.0011	0.0207	0.1721	0.0037	0.0053	0.004	0.0963	0.0075	0.0038	8e-04	0.0012	0.1552	0.0935	0.0042	0.0042	0.0059	0.0173	0.0029	0.0064	0.1789
2	rs78488377	203693277	1.04	0.69615671060944	1.71	0.223208546872115	0.250516958980521	0.236218764368775	0.1285	0.0733	0.0023	0.0029	0.0049	7e-04	0.0011	0.0207	0.1721	0.0037	0.0053	0.004	0.0963	0.0075	0.0038	8e-04	0.0012	0.1552	0.0935	0.0042	0.0042	0.0059	0.0173	0.0029	0.0064	0.179
2	rs7579055	203703612	1.04	0.69615671060944	1.71	0.223208546872115	0.264192244589239	0.239759453700918	0.1285	0.0733	0.0024	0.0029	0.0048	8e-04	0.0012	0.0206	0.1722	0.0037	0.0053	0.004	0.0965	0.0072	0.0037	9e-04	0.0012	0.155	0.0936	0.0041	0.0042	0.0058	0.0173	0.0029	0.0064	0.179
2	rs934287	203708307	1.04	0.69615671060944	1.7	0.24276969786222	0.270601914688611	0.248572250592162	0.1283	0.0732	0.0024	0.003	0.0048	9e-04	0.0012	0.0206	0.1723	0.0037	0.0053	0.004	0.0965	0.0071	0.0037	9e-04	0.0012	0.155	0.0937	0.0041	0.0042	0.0058	0.0175	0.0029	0.0064	0.1791
2	rs17533546	203738181	1.04	0.69615671060944	1.7	0.24276969786222	0.252243497921477	0.244990302826352	0.1283	0.0734	0.0024	0.0031	0.0048	0.0011	0.0012	0.0205	0.1723	0.0036	0.0053	0.004	0.0965	0.0071	0.0037	9e-04	0.0012	0.1549	0.0938	0.0041	0.0042	0.0057	0.0175	0.0029	0.0063	0.179
2	rs6725887	203745885	1.04	0.69615671060944	1.7	0.24276969786222	0.254199177253014	0.247115092261109	0.1283	0.0734	0.0024	0.0031	0.0048	0.0011	0.0012	0.0205	0.1723	0.0036	0.0053	0.004	0.0965	0.0071	0.0037	9e-04	0.0012	0.1549	0.0938	0.0041	0.0042	0.0057	0.0175	0.0029	0.0063	0.179
2	rs35212307	203765756	1.04	0.69615671060944	1.7	0.24276969786222	0.25647631499055	0.254314910087115	0.1283	0.0735	0.0024	0.0031	0.0048	0.0012	0.0012	0.0205	0.1723	0.0036	0.0053	0.004	0.0965	0.0071	0.0037	9e-04	0.0012	0.1549	0.0938	0.0041	0.0042	0.0057	0.0175	0.0029	0.0063	0.179
2	rs79195550	203773503	1.04	0.69615671060944	1.69	0.263511633917478	0.255358685898269	0.25059433311893	0.1288	0.0739	0.0024	0.0031	0.0048	0.0012	0.0012	0.0205	0.1724	0.0036	0.0053	0.004	0.0963	0.0071	0.0037	9e-04	0.0012	0.1549	0.0938	0.0041	0.0042	0.0057	0.0176	0.0029	0.0063	0.1781
2	rs12622313	203796988	1.04	0.69615671060944	1.69	0.263511633917478	0.2761620819745	0.262035722368887	0.1289	0.0742	0.0024	0.0032	0.0048	0.0013	0.0013	0.0205	0.1723	0.0035	0.0053	0.0039	0.0963	0.007	0.0037	9e-04	0.0012	0.1547	0.0938	0.004	0.0042	0.0057	0.0176	0.003	0.0064	0.178
2	rs79797201	203805464	1.04	0.69615671060944	1.69	0.263511633917478	0.284569230978131	0.276414639466011	0.1288	0.0742	0.0024	0.0032	0.0048	0.0013	0.0013	0.0205	0.1723	0.0035	0.0053	0.0039	0.0962	0.007	0.0037	9e-04	0.0012	0.1547	0.0938	0.004	0.0042	0.0057	0.0176	0.003	0.0064	0.178
2	rs3731695	203820275	1.04	0.69615671060944	1.68	0.285465824887251	0.302766594294532	0.276414639466011	0.129	0.0743	0.0024	0.0032	0.0048	0.0013	0.0013	0.0205	0.1723	0.0035	0.0053	0.0039	0.0962	0.007	0.0037	9e-04	0.0012	0.1547	0.0937	0.004	0.0042	0.0057	0.0176	0.0028	0.0064	0.178
2	rs72926788	203820923	1.04	0.69615671060944	1.68	0.285465824887251	0.301739881025245	0.274560897683556	0.129	0.0743	0.0024	0.0032	0.0048	0.0013	0.0013	0.0205	0.1723	0.0035	0.0053	0.0039	0.0963	0.007	0.0037	9e-04	0.0012	0.1547	0.0937	0.004	0.0042	0.0057	0.0176	0.0028	0.0064	0.178
2	rs116603941	203829673	1.04	0.69615671060944	1.68	0.285465824887251	0.291622525703075	0.272595519357223	0.129	0.0744	0.0024	0.0032	0.0048	0.0013	0.0013	0.0204	0.1722	0.0035	0.0053	0.0039	0.0965	0.007	0.0036	9e-04	0.0012	0.1546	0.0937	0.004	0.0042	0.0057	0.0176	0.0028	0.0064	0.1779
2	rs62183744	203835790	1.04	0.69615671060944	1.68	0.285465824887251	0.294508246906809	0.272249140998348	0.1289	0.0745	0.0024	0.0032	0.0048	0.0013	0.0013	0.0204	0.1722	0.0034	0.0053	0.0039	0.0967	0.007	0.0035	9e-04	0.0012	0.1545	0.0937	0.004	0.0042	0.0057	0.0176	0.0028	0.0064	0.1779
2	rs57718010	203840822	1.04	0.69615671060944	1.69	0.263511633917478	0.298136680589518	0.274445166579399	0.1289	0.0746	0.0024	0.0032	0.0048	0.0013	0.0013	0.0204	0.1721	0.0034	0.0053	0.004	0.0968	0.007	0.0034	9e-04	0.0012	0.1545	0.0937	0.004	0.0042	0.0057	0.0176	0.0028	0.0064	0.1778
2	rs72932557	203846817	1.04	0.69615671060944	1.69	0.263511633917478	0.298573680281903	0.263519975462864	0.1289	0.0746	0.0024	0.0032	0.0048	0.0013	0.0013	0.0204	0.1721	0.0034	0.0053	0.004	0.0969	0.007	0.0034	9e-04	0.0012	0.1544	0.0936	0.004	0.0042	0.0057	0.0176	0.0028	0.0064	0.1778
2	rs1864465	203852628	1.04	0.69615671060944	1.69	0.263511633917478	0.307927867552857	0.258847792122691	0.1289	0.0746	0.0024	0.0032	0.0048	0.0014	0.0013	0.0204	0.1721	0.0034	0.0053	0.004	0.097	0.0071	0.0034	9e-04	0.0012	0.1544	0.0936	0.004	0.0042	0.0057	0.0176	0.0027	0.0065	0.1778
2	rs4675309	203879503	1.04	0.69615671060944	1.68	0.285465824887251	0.308372409208509	0.24801148331801	0.1289	0.0744	0.0024	0.0033	0.0049	0.0014	0.0014	0.0202	0.1723	0.0035	0.0054	0.0041	0.0968	0.0071	0.0034	0.001	0.0012	0.1543	0.0934	0.0038	0.0043	0.0057	0.0176	0.0028	0.0066	0.1777
2	rs2351524	203880992	1.04	0.69615671060944	1.68	0.285465824887251	0.305661057484479	0.243651343463294	0.1289	0.0744	0.0024	0.0033	0.0049	0.0014	0.0014	0.0202	0.1723	0.0035	0.0054	0.0041	0.0968	0.0071	0.0034	0.001	0.0012	0.1543	0.0934	0.0038	0.0043	0.0057	0.0176	0.0028	0.0066	0.1777
2	rs16839414	203889992	1.04	0.69615671060944	1.68	0.285465824887251	0.298427975935749	0.214159840419242	0.1289	0.0744	0.0024	0.0033	0.0049	0.0014	0.0014	0.0202	0.1723	0.0035	0.0054	0.0041	0.0968	0.0071	0.0034	0.001	0.0012	0.1543	0.0934	0.0038	0.0043	0.0057	0.0176	0.0028	0.0066	0.1777
2	rs35018756	203932994	1.04	0.69615671060944	1.68	0.285465824887251	0.302815531507151	0.240314210332583	0.1288	0.0742	0.0024	0.0033	0.005	0.0014	0.0014	0.0202	0.1722	0.0035	0.0054	0.0041	0.0967	0.0071	0.0034	0.001	0.0012	0.1542	0.0935	0.0039	0.0043	0.0057	0.018	0.0028	0.0066	0.1776
2	rs138045845	203942247	1.04	0.69615671060944	1.68	0.285465824887251	0.333547980070274	0.222443922311406	0.1287	0.074	0.0024	0.0034	0.005	0.0013	0.0014	0.0203	0.1722	0.0035	0.0054	0.0041	0.0966	0.0071	0.0034	0.001	0.0013	0.154	0.0935	0.0039	0.0043	0.0058	0.0182	0.0029	0.0067	0.1775
2	rs13016769	203983146	1.04	0.69615671060944	1.68	0.285465824887251	0.3716315568018	0.206085717253098	0.1286	0.0738	0.0025	0.0035	0.005	0.0013	0.0014	0.0204	0.1721	0.0036	0.0054	0.0041	0.0965	0.0071	0.0033	0.001	0.0013	0.1539	0.0936	0.0039	0.0044	0.0058	0.0185	0.0029	0.0067	0.1774
2	rs2196145	203990956	1.04	0.69615671060944	1.68	0.285465824887251	0.391492137035101	0.2135186814323	0.1288	0.0737	0.0025	0.0035	0.005	0.0013	0.0014	0.0204	0.1721	0.0035	0.0054	0.0041	0.0965	0.0069	0.0033	0.001	0.0013	0.1539	0.0936	0.0039	0.0044	0.0058	0.0184	0.003	0.0067	0.1774
2	rs6715331	203991818	1.04	0.69615671060944	1.68	0.285465824887251	0.397158165913647	0.21448065770206	0.1287	0.0737	0.0025	0.0035	0.005	0.0013	0.0014	0.0204	0.1721	0.0035	0.0054	0.0041	0.0965	0.0069	0.0033	0.001	0.0013	0.1538	0.0936	0.0039	0.0044	0.0058	0.0185	0.003	0.0067	0.1774
2	rs114569446	203992707	1.04	0.69615671060944	1.67	0.308662716071979	0.39440417310993	0.204083351998169	0.1287	0.0737	0.0025	0.0035	0.005	0.0013	0.0014	0.0204	0.1721	0.0035	0.0054	0.0041	0.0964	0.0069	0.0033	0.001	0.0013	0.1538	0.0936	0.0039	0.0044	0.0058	0.0185	0.003	0.0066	0.1774
2	rs17409348	204056488	1.04	0.69615671060944	1.67	0.308662716071979	0.517780258493964	0.214373701007763	0.1289	0.0731	0.0025	0.0039	0.005	0.0014	0.0014	0.0202	0.1719	0.0035	0.0054	0.0042	0.0961	0.0069	0.0033	0.0011	0.0013	0.1536	0.0937	0.0039	0.0045	0.0058	0.019	0.0031	0.0065	0.1775
2	rs116386508	204056647	1.04	0.69615671060944	1.67	0.308662716071979	0.517844382116857	0.214373701007763	0.1289	0.0731	0.0025	0.0039	0.005	0.0014	0.0014	0.0202	0.1719	0.0035	0.0054	0.0042	0.0961	0.0069	0.0033	0.0011	0.0013	0.1536	0.0937	0.0039	0.0045	0.0058	0.019	0.0031	0.0065	0.1775
2	rs4675323	204062061	1.04	0.69615671060944	1.67	0.308662716071979	0.521248351061153	0.218988660934331	0.1289	0.0731	0.0025	0.0039	0.005	0.0014	0.0014	0.0203	0.1719	0.0035	0.0053	0.0042	0.0961	0.0069	0.0033	0.0011	0.0013	0.1536	0.0937	0.0039	0.0045	0.0058	0.019	0.0031	0.0065	0.1775
2	rs140112414	204073414	1.04	0.69615671060944	1.68	0.285465824887251	0.568803673071889	0.220606109694163	0.1289	0.0731	0.0025	0.0039	0.005	0.0014	0.0014	0.0204	0.1721	0.0034	0.0053	0.0042	0.0958	0.0068	0.0033	0.0011	0.0014	0.1535	0.0938	0.0039	0.0045	0.0058	0.0191	0.0031	0.0065	0.1776
2	rs77355540	204075501	1.04	0.69615671060944	1.69	0.263511633917478	0.56920592835649	0.220822063965596	0.1289	0.0731	0.0025	0.0039	0.005	0.0014	0.0014	0.0204	0.1721	0.0034	0.0053	0.0042	0.0958	0.0068	0.0033	0.0011	0.0014	0.1535	0.0938	0.0039	0.0045	0.0058	0.0191	0.0031	0.0065	0.1776
2	rs7581515	204093040	1.04	0.69615671060944	1.69	0.263511633917478	0.55839176743323	0.222119240298046	0.1289	0.0731	0.0025	0.0039	0.005	0.0014	0.0014	0.0204	0.172	0.0034	0.0053	0.0042	0.0959	0.0068	0.0033	0.0011	0.0014	0.1534	0.0938	0.0039	0.0045	0.0058	0.0191	0.0031	0.0065	0.1776
2	rs2043449	204116690	1.03	0.752927598544599	1.68	0.285465824887251	0.910392959947972	0.175753492053832	0.1275	0.0726	0.0025	0.0046	0.005	0.0019	0.0016	0.0203	0.1717	0.0036	0.0057	0.0045	0.0941	0.0071	0.0034	0.0016	0.0022	0.1526	0.094	0.0039	0.0048	0.0062	0.0193	0.0031	0.0066	0.1773
2	rs72938315	204121063	1.03	0.752927598544599	1.68	0.285465824887251	0.911549096428794	0.17385706294121	0.1275	0.0726	0.0025	0.0046	0.005	0.0019	0.0016	0.0203	0.1717	0.0036	0.0057	0.0045	0.0941	0.0072	0.0034	0.0016	0.0022	0.1526	0.094	0.0039	0.0048	0.0062	0.0193	0.0031	0.0066	0.1773
2	rs72938338	204141695	1.03	0.752927598544599	1.67	0.308662716071979	0.934215990168739	0.176554119740517	0.1274	0.0726	0.0025	0.0046	0.005	0.0019	0.0016	0.0203	0.1717	0.0036	0.0057	0.0045	0.0942	0.0072	0.0034	0.0016	0.0022	0.1525	0.094	0.0039	0.0049	0.0062	0.0192	0.0031	0.0066	0.1773
2	rs76824201	204144238	1.03	0.752927598544599	1.67	0.308662716071979	0.939479689895118	0.174754481808434	0.1274	0.0726	0.0025	0.0046	0.005	0.0019	0.0016	0.0203	0.1717	0.0036	0.0057	0.0045	0.0942	0.0072	0.0035	0.0016	0.0022	0.1525	0.0939	0.0039	0.0049	0.0062	0.0192	0.0031	0.0066	0.1773
2	rs112923750	204148901	1.03	0.752927598544599	1.67	0.308662716071979	0.952902888540539	0.175653502228685	0.1274	0.0726	0.0025	0.0046	0.005	0.0019	0.0016	0.0203	0.1718	0.0035	0.0057	0.0045	0.0942	0.0072	0.0035	0.0017	0.0022	0.1525	0.0939	0.0039	0.0049	0.0062	0.0192	0.0031	0.0066	0.1773
2	rs7608286	204148987	1.03	0.752927598544599	1.67	0.308662716071979	0.953491952608598	0.175653502228685	0.1274	0.0726	0.0025	0.0046	0.005	0.0019	0.0016	0.0203	0.1718	0.0035	0.0057	0.0045	0.0942	0.0072	0.0035	0.0017	0.0022	0.1525	0.0939	0.0039	0.0049	0.0062	0.0192	0.0031	0.0066	0.1773
2	rs1048013	204154552	1.03	0.752927598544599	1.67	0.308662716071979	0.969877182364589	0.182092335747481	0.1274	0.0726	0.0025	0.0046	0.0051	0.0019	0.0016	0.0203	0.1718	0.0035	0.0057	0.0045	0.0942	0.0072	0.0035	0.0017	0.0023	0.1526	0.094	0.0039	0.0049	0.0063	0.0192	0.0031	0.0066	0.1773
2	rs11888559	204165171	1.03	0.752927598544599	1.67	0.308662716071979	0.932547544471449	0.178561187598278	0.1273	0.0726	0.0025	0.0046	0.0054	0.0019	0.0016	0.0203	0.1717	0.0035	0.0057	0.0045	0.0941	0.0072	0.0035	0.0017	0.0023	0.1525	0.0941	0.0038	0.0049	0.0063	0.0191	0.0033	0.0066	0.1772
2	rs6435182	204169274	1.03	0.752927598544599	1.66	0.333131717406117	0.941906787673498	0.174056350721269	0.1273	0.0726	0.0025	0.0046	0.0054	0.0019	0.0016	0.0204	0.1717	0.0035	0.0057	0.0045	0.0941	0.0072	0.0035	0.0017	0.0023	0.1525	0.094	0.0038	0.0049	0.0063	0.0191	0.0033	0.0066	0.1772
2	rs34768102	204176813	1.03	0.752927598544599	1.66	0.333131717406117	1.20095547007227	0.160300473335357	0.1243	0.0728	0.0025	0.0048	0.0055	0.0021	0.0016	0.0205	0.1716	0.0035	0.0057	0.0045	0.0944	0.0073	0.0033	0.0017	0.0023	0.1522	0.0943	0.0038	0.0049	0.0064	0.0192	0.0035	0.0068	0.178
2	rs62183937	204193688	1.03	0.752927598544599	1.66	0.333131717406117	1.3125567444775	0.166441458887485	0.1244	0.0726	0.0026	0.005	0.0056	0.0022	0.0017	0.0206	0.1708	0.0035	0.0057	0.0044	0.0944	0.0073	0.0034	0.0017	0.0023	0.1523	0.0945	0.0039	0.0051	0.0064	0.0189	0.0036	0.0071	0.1777
2	rs34981535	204193749	1.03	0.752927598544599	1.66	0.333131717406117	1.31274781243119	0.166441458887485	0.1244	0.0726	0.0026	0.005	0.0056	0.0022	0.0017	0.0206	0.1708	0.0035	0.0057	0.0044	0.0944	0.0073	0.0034	0.0017	0.0023	0.1523	0.0945	0.0039	0.0051	0.0064	0.0189	0.0036	0.0071	0.1777
2	rs62183939	204198303	1.03	0.752927598544599	1.66	0.333131717406117	1.31934611264726	0.168506434272203	0.1244	0.0725	0.0026	0.0051	0.0056	0.0022	0.0017	0.0206	0.1708	0.0035	0.0057	0.0044	0.0946	0.0073	0.0034	0.0017	0.0023	0.1523	0.0942	0.0039	0.0053	0.0064	0.0189	0.0037	0.0071	0.1778
2	rs78579510	204219562	1.03	0.752927598544599	1.66	0.333131717406117	1.33575233810733	0.154623866827518	0.1243	0.0725	0.0026	0.0051	0.0056	0.0022	0.0017	0.0206	0.1706	0.0036	0.0057	0.0044	0.0945	0.0074	0.0034	0.0017	0.0023	0.1523	0.0943	0.0039	0.0053	0.0064	0.0188	0.0037	0.0072	0.1777
2	rs11686036	204241639	1.03	0.752927598544599	1.66	0.333131717406117	1.35310461140302	0.161172764327947	0.1243	0.0725	0.0026	0.0051	0.0056	0.0022	0.0017	0.0206	0.1706	0.0036	0.0057	0.0044	0.0945	0.0074	0.0034	0.0017	0.0023	0.1523	0.0943	0.0039	0.0053	0.0064	0.0188	0.0037	0.0072	0.1777
2	rs10932014	204250689	1.04	0.69615671060944	1.65	0.358901199458623	0.940316326682644	0.157501188250261	0.1243	0.0725	0.0026	0.0047	0.0056	0.0022	0.0017	0.0206	0.1707	0.0036	0.0056	0.0044	0.0946	0.0074	0.0034	0.0017	0.0023	0.1523	0.0943	0.0039	0.0053	0.0064	0.0188	0.0037	0.0072	0.1778
2	rs1376877	204272090	1.04	0.69615671060944	1.65	0.358901199458623	0.347758105730007	0.144051042137703	0.1243	0.0726	0.0026	0.0039	0.0056	0.0022	0.0017	0.0206	0.171	0.0036	0.0056	0.0045	0.0948	0.0074	0.0034	0.0017	0.0023	0.1524	0.0944	0.0039	0.0055	0.0064	0.0188	0.0036	0.0072	0.1779
2	rs16839780	204275029	1.04	0.69615671060944	1.67	0.308662716071979	0.347074468601904	0.140895232117075	0.1243	0.0726	0.0026	0.0039	0.0056	0.0022	0.0017	0.0206	0.171	0.0036	0.0056	0.0045	0.0948	0.0074	0.0034	0.0017	0.0023	0.1524	0.0944	0.0039	0.0055	0.0064	0.0188	0.0036	0.0072	0.1779
2	rs1470788	204279165	1.04	0.69615671060944	1.7	0.24276969786222	0.344137519497226	0.128887886765328	0.1243	0.0726	0.0026	0.0039	0.0056	0.0022	0.0017	0.0206	0.171	0.0036	0.0056	0.0045	0.0948	0.0074	0.0034	0.0017	0.0023	0.1524	0.0944	0.0039	0.0055	0.0064	0.0188	0.0036	0.0072	0.1779
2	rs116104837	204280763	1.04	0.69615671060944	1.7	0.24276969786222	0.333856983226271	0.117973900030531	0.1243	0.0726	0.0026	0.0039	0.0056	0.0022	0.0017	0.0206	0.1709	0.0036	0.0056	0.0045	0.0948	0.0074	0.0034	0.0017	0.0023	0.1524	0.0943	0.0039	0.0055	0.0064	0.0188	0.0036	0.0072	0.1779
2	rs2255047	204287133	1.04	0.69615671060944	1.7	0.24276969786222	0.320805489152083	0.104273747164463	0.1236	0.0725	0.0027	0.0039	0.0057	0.0024	0.0019	0.0207	0.1704	0.0037	0.0058	0.0045	0.0946	0.0076	0.0034	0.0018	0.0025	0.1528	0.0943	0.0039	0.0055	0.0065	0.0187	0.0035	0.0073	0.1774
2	rs115014914	204290349	1.04	0.69615671060944	1.69	0.263511633917478	0.300276355216664	0.0796438299997234	0.1236	0.0725	0.0027	0.0039	0.0058	0.0024	0.0019	0.0207	0.1703	0.0037	0.0058	0.0045	0.0947	0.0077	0.0034	0.0018	0.0025	0.1528	0.0943	0.0038	0.0055	0.0065	0.0187	0.0034	0.0075	0.1773
2	rs2465520	204304214	1.04	0.69615671060944	1.68	0.285465824887251	0.295087207932829	0.0622025491949414	0.1235	0.0726	0.0028	0.0039	0.0058	0.0024	0.002	0.0207	0.1702	0.0037	0.0059	0.0045	0.0947	0.0078	0.0033	0.0018	0.0025	0.1528	0.0943	0.0038	0.0055	0.0065	0.0186	0.0033	0.0076	0.1771
2	rs74396768	204309464	1.04	0.69615671060944	1.68	0.285465824887251	0.263783042097134	0.0308663190889383	0.1234	0.0726	0.0028	0.0039	0.0059	0.0025	0.002	0.0208	0.1698	0.0038	0.006	0.0045	0.0945	0.0079	0.0034	0.0018	0.0025	0.1526	0.0943	0.0038	0.0054	0.0066	0.0184	0.0033	0.0078	0.1771
2	rs16839807	204310070	1.04	0.69615671060944	1.68	0.285465824887251	0.26351043170672	0.0302319339430998	0.1234	0.0726	0.0028	0.0039	0.0059	0.0025	0.002	0.0208	0.1698	0.0038	0.006	0.0045	0.0945	0.0079	0.0034	0.0018	0.0025	0.1526	0.0943	0.0038	0.0054	0.0066	0.0184	0.0033	0.0078	0.1771
2	rs34031353	204351363	1.04	0.69615671060944	1.68	0.285465824887251	0.280466160762785	0.0275696065741636	0.1234	0.0726	0.0028	0.0039	0.006	0.0025	0.0021	0.0208	0.1697	0.0038	0.0061	0.0045	0.0944	0.008	0.0034	0.0018	0.0025	0.1526	0.0943	0.0038	0.0054	0.0066	0.0184	0.0033	0.0079	0.1771
2	rs72926472	204352589	1.04	0.69615671060944	1.69	0.263511633917478	0.280184368994534	0.0278026392690001	0.1234	0.0726	0.0028	0.0039	0.006	0.0025	0.0021	0.0208	0.1697	0.0038	0.0061	0.0045	0.0944	0.008	0.0034	0.0018	0.0025	0.1526	0.0943	0.0038	0.0054	0.0066	0.0184	0.0033	0.0079	0.1771
2	rs11691218	204363305	1.04	0.69615671060944	1.69	0.263511633917478	0.292438609075241	0.0257836955249316	0.1234	0.0726	0.0028	0.004	0.006	0.0025	0.0021	0.0208	0.1695	0.0038	0.0061	0.0045	0.0943	0.0081	0.0034	0.0018	0.0025	0.1524	0.0942	0.0038	0.0054	0.0066	0.0183	0.0033	0.008	0.1773
2	rs114296623	204388891	1.04	0.69615671060944	1.69	0.263511633917478	0.305808623015878	0.0232327833270784	0.1234	0.0726	0.0028	0.004	0.0061	0.0025	0.0021	0.0208	0.1693	0.0038	0.0062	0.0045	0.0942	0.0082	0.0034	0.0018	0.0025	0.1522	0.0942	0.0038	0.0054	0.0066	0.0182	0.0033	0.0081	0.1773
2	rs72928410	204401398	1.03	0.752927598544599	1.69	0.263511633917478	0.313882918855307	0.0255588208873387	0.1234	0.0726	0.0028	0.004	0.0061	0.0025	0.0021	0.0209	0.1693	0.0038	0.0062	0.0045	0.0942	0.0082	0.0034	0.0019	0.0025	0.1521	0.0942	0.0038	0.0054	0.0067	0.0182	0.0033	0.0081	0.1773
2	rs9678472	204410426	1.03	0.752927598544599	1.69	0.263511633917478	0.319545517493944	0.0233616195959469	0.1234	0.0726	0.0028	0.004	0.0061	0.0025	0.0021	0.0209	0.1693	0.0039	0.0062	0.0045	0.0942	0.0082	0.0034	0.0019	0.0025	0.1521	0.0942	0.0038	0.0054	0.0067	0.0182	0.0033	0.0082	0.1773
2	rs75393972	204433096	1.04	0.69615671060944	1.69	0.263511633917478	0.23527060808898	0.035738633523189	0.1234	0.073	0.0029	0.0039	0.0062	0.0024	0.0021	0.0208	0.1698	0.0038	0.0062	0.0045	0.0939	0.0081	0.0035	0.002	0.0025	0.1521	0.0939	0.0037	0.0052	0.0065	0.0179	0.0033	0.0082	0.1776
2	rs4675345	204434878	1.04	0.69615671060944	1.69	0.263511633917478	0.238871325874647	0.0399362256014558	0.1234	0.073	0.0029	0.0039	0.0062	0.0024	0.0021	0.0208	0.1699	0.0038	0.0062	0.0045	0.0939	0.0081	0.0035	0.002	0.0025	0.1521	0.0939	0.0037	0.0052	0.0065	0.0179	0.0033	0.0082	0.1776
2	rs72928485	204437154	1.04	0.69615671060944	1.69	0.263511633917478	0.232462685360213	0.0361066857100497	0.1234	0.073	0.0029	0.0039	0.0062	0.0024	0.0021	0.0208	0.1699	0.0038	0.0062	0.0045	0.0939	0.0081	0.0035	0.002	0.0025	0.152	0.0939	0.0037	0.0052	0.0065	0.0179	0.0033	0.0082	0.1777
2	rs952172	204442633	1.04	0.69615671060944	1.69	0.263511633917478	0.22245099720845	0.0282244174042036	0.1235	0.0731	0.0029	0.0039	0.0063	0.0024	0.002	0.0208	0.1699	0.0038	0.0061	0.0045	0.0937	0.008	0.0035	0.002	0.0025	0.1522	0.0939	0.0037	0.0052	0.0065	0.0178	0.0033	0.0082	0.1777
2	rs12693990	204450276	1.07	0.542615033110665	1.69	0.263511633917478	0.0401115200276149	0.0341294310901948	0.1267	0.0742	0.0032	0.0034	0.0066	0.0021	0.0021	0.0194	0.1681	0.0044	0.0057	0.0045	0.092	0.0073	0.0035	0.0023	0.0024	0.1499	0.0959	0.004	0.0052	0.006	0.0171	0.0032	0.0082	0.1798
2	rs13409835	204450735	1.07	0.542615033110665	1.68	0.285465824887251	0.0401115200276149	0.0342322255786851	0.1267	0.0742	0.0032	0.0034	0.0066	0.0021	0.0021	0.0194	0.1681	0.0044	0.0057	0.0045	0.092	0.0073	0.0035	0.0023	0.0024	0.1499	0.0959	0.004	0.0052	0.006	0.0171	0.0032	0.0082	0.1798
2	rs17419055	204454414	1.07	0.542615033110665	1.68	0.285465824887251	0.0383864287459782	0.0335665993151485	0.1267	0.0743	0.0032	0.0034	0.0066	0.0021	0.0021	0.0194	0.1681	0.0044	0.0057	0.0045	0.0919	0.0073	0.0035	0.0023	0.0024	0.1498	0.096	0.004	0.0052	0.006	0.0171	0.0032	0.0082	0.18
2	rs62182849	204459647	1.07	0.542615033110665	1.68	0.285465824887251	0.0446557335273063	0.039221999549062	0.1267	0.0746	0.0032	0.0035	0.0065	0.0021	0.0022	0.0193	0.1679	0.0044	0.0057	0.0045	0.0916	0.0073	0.0035	0.0023	0.0024	0.1497	0.0962	0.004	0.005	0.006	0.0171	0.0031	0.0082	0.1802
2	rs72930378	204462128	1.07	0.542615033110665	1.68	0.285465824887251	0.0413532174276917	0.0358961595989306	0.1262	0.0746	0.0033	0.0034	0.0065	0.0021	0.0023	0.0193	0.1682	0.0044	0.0057	0.0045	0.0911	0.0073	0.0035	0.0022	0.0024	0.1498	0.0968	0.0041	0.0051	0.006	0.0171	0.0031	0.0082	0.1802
2	rs7587421	204471389	1.07	0.542615033110665	1.68	0.285465824887251	0.0466772569085727	0.0366354534572784	0.1257	0.0747	0.0033	0.0034	0.0064	0.0021	0.0024	0.0192	0.1686	0.0045	0.0057	0.0045	0.0904	0.0073	0.0034	0.0022	0.0025	0.1498	0.0976	0.0041	0.0052	0.006	0.0171	0.0031	0.0081	0.1801
2	rs112688967	204473708	1.07	0.542615033110665	1.68	0.285465824887251	0.0450521182360717	0.0367416267445653	0.1257	0.0747	0.0033	0.0034	0.0063	0.0021	0.0024	0.0192	0.1686	0.0045	0.0057	0.0045	0.0905	0.0073	0.0034	0.0022	0.0025	0.1498	0.0977	0.0041	0.0052	0.006	0.0171	0.003	0.0081	0.1802
2	rs144923024	204478776	1.08	0.496867270490283	1.68	0.285465824887251	0.0471487878319078	0.0385135930593021	0.1257	0.0747	0.0033	0.0034	0.0063	0.002	0.0024	0.0192	0.1685	0.0045	0.0057	0.0044	0.0905	0.0073	0.0034	0.0022	0.0025	0.1497	0.0978	0.0041	0.0052	0.006	0.0171	0.003	0.0081	0.1803
2	rs58279659	204484325	1.08	0.496867270490283	1.68	0.285465824887251	0.0521436837917787	0.0423964746486491	0.1258	0.0748	0.0033	0.0034	0.0063	0.002	0.0024	0.0192	0.1685	0.0045	0.0057	0.0044	0.0906	0.0073	0.0034	0.0022	0.0025	0.1497	0.0979	0.0041	0.0052	0.0059	0.0171	0.0029	0.0081	0.1804
2	rs7422945	204494698	1.08	0.496867270490283	1.68	0.285465824887251	0.0540400105047219	0.0466813831772201	0.1258	0.0748	0.0033	0.0034	0.0064	0.002	0.0023	0.0193	0.1682	0.0045	0.0057	0.0044	0.0905	0.0073	0.0033	0.0021	0.0025	0.1497	0.0981	0.0041	0.0052	0.0059	0.0171	0.0028	0.0082	0.1806
2	rs16839988	204524762	1.08	0.496867270490283	1.68	0.285465824887251	0.058715798302275	0.0440538632783374	0.1259	0.0752	0.0031	0.0031	0.0065	0.0018	0.0022	0.0194	0.1669	0.0045	0.0053	0.0044	0.0893	0.0072	0.0033	0.0021	0.0024	0.1514	0.0993	0.0038	0.0052	0.0057	0.0175	0.0026	0.0083	0.1808
2	rs16839991	204525230	1.08	0.496867270490283	1.68	0.285465824887251	0.0619524141155398	0.0469774772647228	0.1256	0.0753	0.0031	0.0031	0.0065	0.0018	0.0023	0.0194	0.1668	0.0045	0.0053	0.0044	0.0893	0.0072	0.0033	0.0021	0.0025	0.1514	0.0993	0.0038	0.0051	0.0057	0.0175	0.0027	0.0083	0.181
2	rs74267889	204530025	1.08	0.496867270490283	1.69	0.263511633917478	0.0484540836156415	0.0499226334494273	0.1251	0.0756	0.0031	0.0028	0.0065	0.0017	0.0022	0.0194	0.1666	0.0045	0.0054	0.0045	0.0891	0.0073	0.0034	0.002	0.0025	0.1511	0.0994	0.0039	0.0051	0.0058	0.0174	0.0027	0.0084	0.182
2	rs76295456	204530524	1.08	0.496867270490283	1.69	0.263511633917478	0.049505965734464	0.049375805486924	0.1252	0.0756	0.0031	0.0028	0.0065	0.0018	0.0022	0.0194	0.1665	0.0045	0.0054	0.0044	0.0891	0.0073	0.0034	0.0021	0.0026	0.1512	0.0993	0.0039	0.0052	0.0058	0.0174	0.0027	0.0084	0.1819
2	rs115550676	204531332	1.08	0.496867270490283	1.69	0.263511633917478	0.0437500825875149	0.0438810977199951	0.1253	0.0753	0.0031	0.0028	0.0065	0.0018	0.0022	0.0194	0.1664	0.0045	0.0054	0.0044	0.0891	0.0072	0.0034	0.0021	0.0026	0.1512	0.0994	0.0039	0.0052	0.0058	0.0174	0.0027	0.0084	0.1819
2	rs75329808	204546960	1.08	0.496867270490283	1.69	0.263511633917478	0.0337323710276183	0.0414942138465787	0.1251	0.0751	0.0031	0.0027	0.0066	0.0017	0.0021	0.0193	0.1656	0.0045	0.0054	0.0044	0.0895	0.0071	0.0034	0.0021	0.0026	0.1517	0.0992	0.0039	0.0054	0.0058	0.0175	0.0028	0.0085	0.1824
2	rs75569294	204552746	1.08	0.496867270490283	1.69	0.263511633917478	0.0316735192731442	0.042113585892031	0.125	0.0751	0.0031	0.0026	0.0066	0.0018	0.0021	0.0193	0.1653	0.0045	0.0054	0.0044	0.0896	0.0071	0.0034	0.0021	0.0026	0.1518	0.0992	0.0039	0.0054	0.0058	0.0176	0.0028	0.0086	0.1825
2	rs11676147	204555946	1.08	0.496867270490283	1.69	0.263511633917478	0.0310663641316826	0.0407675332562023	0.1249	0.075	0.0031	0.0026	0.0066	0.0018	0.0021	0.0193	0.1651	0.0045	0.0054	0.0044	0.0897	0.0071	0.0034	0.0021	0.0026	0.1518	0.0991	0.0039	0.0054	0.0058	0.0176	0.0028	0.0086	0.1827
2	rs114354693	204558348	1.08	0.496867270490283	1.69	0.263511633917478	0.0295786318667623	0.040323211082813	0.1249	0.075	0.0031	0.0026	0.0066	0.0018	0.0021	0.0193	0.165	0.0045	0.0054	0.0044	0.0897	0.0071	0.0034	0.0021	0.0026	0.1518	0.0991	0.0039	0.0054	0.0058	0.0176	0.0028	0.0086	0.1827
2	rs35988305	204573392	1.08	0.496867270490283	1.69	0.263511633917478	0.0249896570754616	0.0332106743263381	0.1248	0.075	0.0031	0.0026	0.0066	0.0018	0.0022	0.0192	0.1637	0.0045	0.0055	0.0045	0.09	0.0071	0.0034	0.0022	0.0027	0.152	0.0991	0.0039	0.0056	0.0058	0.0178	0.003	0.0089	0.1827
2	rs3116485	204577959	1.08	0.496867270490283	1.68	0.285465824887251	0.022070316172592	0.0328060424455138	0.1246	0.075	0.0031	0.0026	0.0066	0.0018	0.0022	0.0191	0.1635	0.0045	0.0055	0.0045	0.0901	0.0072	0.0034	0.0022	0.0027	0.1518	0.0992	0.004	0.0056	0.0059	0.0178	0.003	0.0089	0.1827
2	rs115135469	204579038	1.09	0.453749840114468	1.68	0.285465824887251	0.0213286234573556	0.0327052416685985	0.1246	0.075	0.0031	0.0026	0.0066	0.0018	0.0022	0.019	0.1636	0.0045	0.0055	0.0045	0.0901	0.0072	0.0034	0.0022	0.0027	0.1517	0.0991	0.004	0.0056	0.0059	0.0178	0.003	0.0089	0.1828
2	rs4673259	204582623	1.09	0.453749840114468	1.66	0.333131717406117	0.0211932749203062	0.032504069343365	0.1244	0.075	0.0031	0.0026	0.0066	0.0018	0.0022	0.019	0.1634	0.0045	0.0055	0.0045	0.0901	0.0072	0.0034	0.0022	0.0027	0.1516	0.0992	0.004	0.0057	0.0059	0.0178	0.003	0.009	0.1828
2	rs116820932	204584319	1.09	0.453749840114468	1.66	0.333131717406117	0.0211213434339871	0.0318542192161454	0.1245	0.0751	0.0031	0.0026	0.0067	0.0017	0.0022	0.0189	0.1632	0.0045	0.0055	0.0045	0.0901	0.0072	0.0034	0.0023	0.0027	0.1514	0.0992	0.0041	0.0057	0.0059	0.0179	0.0031	0.009	0.1828
2	rs55686954	204586515	1.09	0.453749840114468	1.65	0.358901199458623	0.0216285868202406	0.0313090895462847	0.1245	0.0751	0.0031	0.0026	0.0068	0.0017	0.0022	0.0189	0.1629	0.0045	0.0055	0.0046	0.0901	0.0072	0.0034	0.0023	0.0027	0.1513	0.0992	0.0042	0.0057	0.0059	0.0179	0.0031	0.0091	0.1828
2	rs3181107	204593726	1.09	0.453749840114468	1.65	0.358901199458623	0.0219315834370779	0.0298445901737931	0.1246	0.0751	0.0031	0.0026	0.0068	0.0017	0.0022	0.0188	0.1625	0.0045	0.0056	0.0046	0.0901	0.0073	0.0035	0.0024	0.0027	0.1511	0.0992	0.0043	0.0057	0.0059	0.018	0.0032	0.0091	0.1828
2	rs10490574	204608664	1.09	0.453749840114468	1.65	0.358901199458623	0.0194643911079954	0.0266925020420461	0.1247	0.0751	0.0031	0.0027	0.007	0.0017	0.0023	0.0186	0.1619	0.0046	0.0056	0.0047	0.09	0.0074	0.0035	0.0025	0.0027	0.1505	0.0993	0.0045	0.0057	0.0059	0.018	0.0032	0.0091	0.1829
2	rs115092659	204624096	1.09	0.453749840114468	1.62	0.444280725791627	0.0186969775604433	0.0260095022447337	0.1247	0.0751	0.003	0.0027	0.007	0.0017	0.0023	0.0185	0.1616	0.0046	0.0056	0.0048	0.09	0.0074	0.0034	0.0026	0.0027	0.1502	0.0993	0.0047	0.0057	0.0059	0.0181	0.0033	0.0091	0.183
2	rs7420136	204632071	1.09	0.453749840114468	1.62	0.444280725791627	0.019329310873864	0.0247570096144036	0.1247	0.0751	0.003	0.0028	0.007	0.0017	0.0023	0.0185	0.1615	0.0046	0.0056	0.0048	0.09	0.0075	0.0034	0.0026	0.0027	0.15	0.0994	0.0048	0.0057	0.0059	0.0181	0.0033	0.0091	0.183
2	rs114768662	204639439	1.09	0.453749840114468	1.6	0.508176723760061	0.0135817959295665	0.0274766515836574	0.1249	0.0751	0.003	0.0027	0.0069	0.0018	0.0023	0.0182	0.1614	0.0046	0.0055	0.0048	0.0898	0.0075	0.0035	0.0027	0.0027	0.1497	0.0993	0.0049	0.0057	0.006	0.0181	0.0034	0.0091	0.1833
2	rs78522118	204648116	1.09	0.453749840114468	1.6	0.508176723760061	0.0130694898752254	0.0286018294494998	0.125	0.0752	0.003	0.0027	0.0069	0.0018	0.0023	0.0182	0.1614	0.0046	0.0056	0.0048	0.0898	0.0076	0.0035	0.0027	0.0027	0.1496	0.0993	0.005	0.0057	0.006	0.0182	0.0034	0.0091	0.1833
2	rs79397727	204648565	1.09	0.453749840114468	1.6	0.508176723760061	0.0129249040319657	0.0294595745279191	0.125	0.0751	0.003	0.0027	0.0068	0.0018	0.0023	0.0182	0.1614	0.0046	0.0056	0.0048	0.0898	0.0076	0.0035	0.0027	0.0027	0.1496	0.0993	0.005	0.0057	0.006	0.0181	0.0034	0.0092	0.1833
2	rs58038423	204659985	1.09	0.453749840114468	1.6	0.508176723760061	0.0105320290802709	0.0235771033924906	0.1252	0.0752	0.0031	0.0027	0.0067	0.0018	0.0023	0.0181	0.1613	0.0047	0.0055	0.0049	0.0896	0.0076	0.0036	0.0028	0.0027	0.1494	0.0992	0.0051	0.0057	0.006	0.018	0.0034	0.0092	0.1835
2	rs115198554	204662427	1.09	0.453749840114468	1.6	0.508176723760061	0.0101455533045242	0.0252455647325569	0.1252	0.0752	0.0031	0.0027	0.0067	0.0018	0.0023	0.0181	0.1612	0.0047	0.0055	0.0049	0.0897	0.0076	0.0036	0.0028	0.0027	0.1492	0.0991	0.0051	0.0057	0.006	0.018	0.0035	0.0092	0.1836
2	rs115472295	204668145	1.09	0.453749840114468	1.59	0.542287549749139	0.011630416760125	0.0251563994761228	0.1252	0.0752	0.0031	0.0028	0.0067	0.0018	0.0023	0.018	0.1611	0.0047	0.0055	0.0049	0.0896	0.0076	0.0036	0.0028	0.0027	0.1491	0.099	0.0051	0.0057	0.0061	0.018	0.0035	0.0093	0.1838
2	rs231819	204672537	1.09	0.453749840114468	1.58	0.577869115575703	0.0114521129408731	0.0223825980978101	0.1252	0.0752	0.0031	0.0028	0.0067	0.0018	0.0023	0.018	0.1611	0.0047	0.0054	0.0049	0.0896	0.0076	0.0036	0.0028	0.0027	0.1491	0.099	0.0051	0.0057	0.0061	0.018	0.0035	0.0093	0.1838
2	rs231820	204672708	1.09	0.453749840114468	1.58	0.577869115575703	0.0114463955851169	0.0224247463605548	0.1252	0.0752	0.0031	0.0028	0.0067	0.0018	0.0023	0.018	0.1611	0.0047	0.0054	0.0049	0.0896	0.0076	0.0036	0.0028	0.0027	0.1491	0.099	0.0051	0.0057	0.0061	0.018	0.0035	0.0093	0.1839
2	rs56185209	204672739	1.09	0.453749840114468	1.58	0.577869115575703	0.0114463955851169	0.022466932682521	0.1252	0.0752	0.0031	0.0028	0.0067	0.0018	0.0023	0.018	0.1611	0.0047	0.0054	0.0049	0.0896	0.0076	0.0036	0.0028	0.0027	0.1491	0.099	0.0051	0.0057	0.0061	0.018	0.0035	0.0093	0.1839
2	rs72936545	204678255	1.09	0.453749840114468	1.59	0.542287549749139	0.0105320290802709	0.0272449100544205	0.1253	0.0753	0.0031	0.0028	0.0067	0.0018	0.0023	0.018	0.1609	0.0047	0.0054	0.005	0.0897	0.0076	0.0036	0.0028	0.0027	0.1489	0.0989	0.0051	0.0057	0.006	0.018	0.0035	0.0093	0.184
2	rs72936552	204684034	1.09	0.453749840114468	1.59	0.542287549749139	0.00551610731774861	0.0227208493050022	0.1257	0.0759	0.0032	0.0027	0.0068	0.002	0.0023	0.0178	0.159	0.0047	0.0052	0.0052	0.0901	0.0077	0.0037	0.0028	0.0027	0.1465	0.0987	0.0053	0.006	0.006	0.0181	0.0038	0.0093	0.1857
2	rs1018361	204684835	1.09	0.453749840114468	1.6	0.508176723760061	0.00564148127538919	0.0198839116395791	0.1258	0.0759	0.0032	0.0027	0.0069	0.002	0.0023	0.0178	0.159	0.0047	0.0052	0.0052	0.0902	0.0077	0.0037	0.0028	0.0027	0.1464	0.0987	0.0053	0.006	0.006	0.0181	0.0038	0.0093	0.1858
2	rs231735	204693876	1.09	0.453749840114468	1.59	0.542287549749139	0.00499665747439158	0.0289815871108716	0.1263	0.0772	0.0034	0.0031	0.0069	0.0023	0.0025	0.0167	0.1575	0.0045	0.0052	0.0052	0.0894	0.0076	0.004	0.003	0.0029	0.1425	0.0992	0.0053	0.0058	0.0063	0.018	0.0045	0.0095	0.188
2	rs79508714	204705808	1.09	0.453749840114468	1.62	0.444280725791627	0.00479991671677224	0.0308173030052022	0.1263	0.0772	0.0034	0.0031	0.0069	0.0023	0.0025	0.0167	0.1575	0.0045	0.0052	0.0052	0.0894	0.0076	0.0041	0.003	0.0029	0.1423	0.0992	0.0053	0.0058	0.0063	0.018	0.0045	0.0095	0.1882
2	rs1024161	204721752	1.09	0.453749840114468	1.63	0.414449909043039	0.00408054331576515	0.0245364390200317	0.1264	0.077	0.0036	0.0031	0.0068	0.0024	0.0025	0.0166	0.1572	0.0045	0.0051	0.0052	0.0897	0.0075	0.0041	0.003	0.0029	0.1418	0.0993	0.0053	0.0057	0.0063	0.0181	0.0045	0.0095	0.1887
2	rs11571290	204723141	1.09	0.453749840114468	1.66	0.333131717406117	0.00414552669856336	0.0251118729826541	0.1264	0.0771	0.0036	0.0031	0.0068	0.0024	0.0025	0.0166	0.1572	0.0045	0.0051	0.0052	0.0897	0.0075	0.0041	0.003	0.0029	0.1419	0.0993	0.0053	0.0057	0.0063	0.018	0.0046	0.0095	0.1887
2	rs733618	204730944	1.09	0.453749840114468	1.67	0.308662716071979	0.00453584339694656	0.02738384419659	0.126	0.0772	0.0036	0.0031	0.0068	0.0023	0.0025	0.0166	0.1569	0.0044	0.0051	0.0052	0.0898	0.0075	0.0041	0.003	0.0029	0.142	0.0995	0.0053	0.0057	0.0063	0.018	0.0046	0.0095	0.1891
2	rs231775	204732714	1.09	0.453749840114468	1.67	0.308662716071979	0.00447441663959388	0.0292201243966722	0.1261	0.0772	0.0036	0.0031	0.0068	0.0023	0.0025	0.0166	0.1568	0.0044	0.0051	0.0052	0.0899	0.0076	0.0041	0.0029	0.0029	0.1419	0.0997	0.0053	0.0057	0.0063	0.0179	0.0047	0.0095	0.1891
2	rs231779	204734487	1.09	0.453749840114468	1.67	0.308662716071979	0.00576905855702588	0.0296036822255368	0.1261	0.0774	0.0036	0.0031	0.0068	0.0023	0.0025	0.0165	0.1568	0.0044	0.0051	0.0052	0.09	0.0076	0.004	0.0029	0.0029	0.1421	0.0997	0.0053	0.0057	0.0064	0.0179	0.0047	0.0095	0.1887
2	rs3087243	204738919	1.09	0.453749840114468	1.67	0.308662716071979	0.00734957791054892	0.0312104434218983	0.126	0.0775	0.0036	0.0031	0.0068	0.0023	0.0025	0.0165	0.1568	0.0044	0.0051	0.0052	0.09	0.0076	0.0039	0.0029	0.0029	0.142	0.0997	0.0053	0.0056	0.0064	0.0179	0.0047	0.0097	0.1887
2	rs11571300	204746767	1.09	0.453749840114468	1.67	0.308662716071979	0.0126454731546689	0.0284128298896512	0.1258	0.0775	0.0037	0.0032	0.0067	0.0024	0.0025	0.0165	0.1554	0.0043	0.0052	0.0054	0.0906	0.0079	0.0038	0.003	0.003	0.1424	0.0994	0.0054	0.0057	0.0066	0.0181	0.0048	0.0099	0.188
2	rs231760	204752161	1.09	0.453749840114468	1.67	0.308662716071979	0.0128312537512433	0.027106308487739	0.1258	0.0775	0.0037	0.0032	0.0067	0.0024	0.0025	0.0165	0.1553	0.0043	0.0052	0.0054	0.0906	0.0079	0.0038	0.003	0.003	0.1424	0.0994	0.0054	0.0057	0.0066	0.0181	0.0048	0.0099	0.188
2	rs74817142	204760006	1.1	0.413206464175836	1.67	0.308662716071979	0.0123463610114033	0.0280834937104366	0.1258	0.0775	0.0038	0.0032	0.0068	0.0024	0.0025	0.0164	0.1554	0.0043	0.0052	0.0055	0.0905	0.0078	0.0039	0.003	0.0031	0.1423	0.0996	0.0055	0.0057	0.0066	0.0182	0.0049	0.0098	0.1874
2	rs17268071	204765979	1.1	0.413206464175836	1.67	0.308662716071979	0.0123584651110178	0.0278493563335276	0.1258	0.0775	0.0038	0.0032	0.0068	0.0024	0.0025	0.0164	0.1554	0.0043	0.0052	0.0055	0.0905	0.0078	0.0039	0.003	0.0031	0.1422	0.0996	0.0055	0.0057	0.0066	0.0182	0.0049	0.0098	0.1874
2	rs4675374	204802578	1.1	0.413206464175836	1.67	0.308662716071979	0.0173217783205861	0.05102417148622	0.1258	0.0776	0.0038	0.0034	0.0065	0.0023	0.0023	0.0147	0.1552	0.0041	0.0052	0.006	0.0916	0.0076	0.0041	0.0029	0.0029	0.1427	0.0993	0.006	0.0057	0.0064	0.019	0.0049	0.0097	0.1871
2	rs10932030	204803483	1.1	0.413206464175836	1.67	0.308662716071979	0.0135169540856743	0.0482300619421839	0.1258	0.0776	0.0038	0.0034	0.0066	0.0024	0.0023	0.0146	0.1553	0.0041	0.0053	0.006	0.0916	0.0077	0.0041	0.0029	0.0029	0.1429	0.0989	0.006	0.0057	0.0064	0.019	0.0049	0.0097	0.1869
2	rs77130284	204805211	1.1	0.413206464175836	1.67	0.308662716071979	0.0115381308238556	0.0590243768754411	0.1258	0.0775	0.0039	0.0034	0.0066	0.0023	0.0024	0.0145	0.1551	0.0042	0.0053	0.0059	0.0917	0.0077	0.0042	0.0028	0.0029	0.1429	0.0987	0.006	0.0058	0.0064	0.0191	0.005	0.0096	0.1868
2	rs77815553	204813637	1.1	0.413206464175836	1.67	0.308662716071979	0.00957356583374123	0.0648365928645739	0.1253	0.0774	0.004	0.0035	0.0065	0.0023	0.0024	0.0145	0.1552	0.0043	0.0053	0.006	0.0922	0.0077	0.0043	0.0028	0.0029	0.1429	0.0985	0.0059	0.0059	0.0065	0.0193	0.0051	0.0095	0.1865
2	rs4675377	204814676	1.1	0.413206464175836	1.68	0.285465824887251	0.00825056395659773	0.0585015898902488	0.1251	0.0773	0.004	0.0035	0.0065	0.0023	0.0025	0.0146	0.1552	0.0043	0.0054	0.006	0.0924	0.0077	0.0043	0.0028	0.0029	0.143	0.0984	0.0059	0.0059	0.0065	0.0194	0.0051	0.0095	0.1864
2	rs56146083	204815902	1.11	0.375177619549844	1.71	0.223208546872115	0.0076018870430778	0.0673778871803272	0.1243	0.0771	0.0046	0.0038	0.0064	0.0023	0.0026	0.0139	0.1544	0.0044	0.0055	0.0058	0.0924	0.0078	0.0045	0.0025	0.003	0.1458	0.0982	0.006	0.0072	0.0067	0.0198	0.0053	0.0093	0.1833
2	rs4521021	204816575	1.12	0.339600448506511	1.71	0.223208546872115	0.00812197105247724	0.0512703801596862	0.1239	0.0774	0.0048	0.0038	0.0064	0.0023	0.0026	0.0131	0.1542	0.0048	0.0058	0.0055	0.0917	0.0078	0.0045	0.0023	0.0029	0.1484	0.0982	0.0061	0.0076	0.0066	0.0201	0.005	0.0089	0.1821
2	rs10176404	204822265	1.12	0.339600448506511	1.71	0.223208546872115	0.0144799645924211	0.0438810977199951	0.1237	0.0779	0.005	0.0039	0.0063	0.0023	0.0026	0.0131	0.155	0.0049	0.0062	0.0051	0.0911	0.0077	0.0045	0.0022	0.0029	0.1497	0.0977	0.0062	0.0079	0.0064	0.0205	0.0048	0.0082	0.181
2	rs10932038	204825584	1.11	0.375177619549844	1.73	0.187497716434302	0.0163699308580904	0.0438810977199951	0.1227	0.078	0.005	0.0041	0.0065	0.0024	0.0027	0.0134	0.1545	0.0049	0.0063	0.0053	0.0909	0.0078	0.0047	0.0022	0.0031	0.1495	0.0979	0.0062	0.0083	0.0063	0.0205	0.005	0.0081	0.1804
2	rs62177481	204826646	1.11	0.375177619549844	1.73	0.187497716434302	0.0163475697180589	0.0396608360676342	0.1227	0.078	0.005	0.0041	0.0065	0.0024	0.0027	0.0135	0.1542	0.005	0.0063	0.0053	0.091	0.0078	0.0047	0.0022	0.0031	0.1494	0.0979	0.0063	0.0083	0.0063	0.0206	0.0051	0.0082	0.1801
2	rs3116536	204834613	1.1	0.413206464175836	1.75	0.156107803097264	0.0204555474492907	0.0225514194646448	0.1219	0.078	0.0051	0.0042	0.0067	0.0026	0.0027	0.0137	0.1536	0.005	0.0065	0.0054	0.0908	0.0079	0.0048	0.0022	0.0033	0.1492	0.098	0.0063	0.0085	0.0063	0.0206	0.0052	0.0089	0.1795
2	rs1075547	204836598	1.1	0.413206464175836	1.75	0.156107803097264	0.0216926048285401	0.0269680397768315	0.1219	0.078	0.0051	0.0042	0.0067	0.0026	0.0027	0.0138	0.1535	0.0051	0.0065	0.0054	0.0908	0.0079	0.0048	0.0022	0.0033	0.1493	0.098	0.0063	0.0085	0.0063	0.0205	0.0052	0.0089	0.1793
2	rs77176427	204840505	1.1	0.413206464175836	1.75	0.156107803097264	0.0183865290020031	0.0381886055427762	0.1217	0.0783	0.0051	0.0041	0.0067	0.0026	0.0028	0.014	0.1534	0.0051	0.0065	0.0054	0.0905	0.0079	0.0048	0.0022	0.0032	0.1492	0.0982	0.0063	0.0086	0.0063	0.0206	0.0053	0.0089	0.179
2	rs4675391	204842468	1.1	0.413206464175836	1.76	0.141944438278083	0.0132471303663028	0.020404430872072	0.1214	0.0789	0.0051	0.004	0.0067	0.0027	0.0028	0.0144	0.1531	0.0051	0.0065	0.0055	0.0899	0.008	0.0049	0.0022	0.0032	0.1491	0.0984	0.0063	0.0088	0.0062	0.0206	0.0054	0.009	0.1783
2	rs17269345	204845813	1.11	0.375177619549844	1.76	0.141944438278083	0.00819272798219338	0.0232756908926262	0.121	0.0792	0.0051	0.0037	0.0068	0.0027	0.0028	0.0149	0.1535	0.0051	0.0065	0.0054	0.0907	0.0078	0.005	0.0021	0.0033	0.149	0.0991	0.0062	0.0088	0.006	0.0206	0.0054	0.009	0.177
2	rs59575497	204849533	1.11	0.375177619549844	1.75	0.156107803097264	0.00789954738601534	0.0201233407353416	0.1207	0.0793	0.0051	0.0036	0.0068	0.0028	0.0028	0.0152	0.1536	0.005	0.0065	0.0054	0.091	0.0078	0.005	0.0021	0.0033	0.1489	0.0996	0.0063	0.0088	0.006	0.0206	0.0054	0.009	0.1764
2	rs113358131	204849727	1.11	0.375177619549844	1.75	0.156107803097264	0.00790818107681251	0.0206874091915595	0.1207	0.0793	0.0051	0.0036	0.0068	0.0028	0.0028	0.0152	0.1536	0.005	0.0065	0.0053	0.091	0.0077	0.005	0.0021	0.0033	0.1489	0.0996	0.0063	0.0088	0.006	0.0206	0.0054	0.009	0.1764
2	rs16840488	204857886	1.11	0.375177619549844	1.75	0.156107803097264	0.0080167126004715	0.019056882455571	0.1207	0.0793	0.0051	0.0036	0.0068	0.0028	0.0028	0.0152	0.1536	0.005	0.0065	0.0053	0.0911	0.0077	0.0051	0.0021	0.0033	0.1489	0.0997	0.0062	0.0088	0.0058	0.0205	0.0054	0.009	0.1762
2	rs116363109	204864305	1.11	0.375177619549844	1.75	0.156107803097264	0.00756842424136445	0.0191739824496588	0.1207	0.0793	0.0051	0.0036	0.0068	0.0028	0.0028	0.0152	0.1536	0.0051	0.0064	0.0053	0.0911	0.0077	0.0051	0.0021	0.0033	0.149	0.0997	0.0062	0.0088	0.0058	0.0205	0.0054	0.009	0.1762
2	rs1896283	204869057	1.11	0.375177619549844	1.75	0.156107803097264	0.00738229606018105	0.0146621880890047	0.1207	0.0793	0.0051	0.0036	0.0068	0.0028	0.0028	0.0153	0.1536	0.0051	0.0064	0.0053	0.0912	0.0077	0.0051	0.0021	0.0033	0.149	0.0997	0.0062	0.0088	0.0058	0.0205	0.0054	0.0091	0.1761
2	rs115593970	204869737	1.11	0.375177619549844	1.75	0.156107803097264	0.00712365862639294	0.0245804780415824	0.1207	0.0793	0.0051	0.0036	0.0068	0.0028	0.0028	0.0153	0.1536	0.0051	0.0064	0.0053	0.0911	0.0077	0.0051	0.0021	0.0033	0.149	0.0997	0.0062	0.0088	0.0058	0.0205	0.0054	0.0091	0.1761
2	rs6706627	204879022	1.11	0.375177619549844	1.75	0.156107803097264	0.0087385204379916	0.00854103871621972	0.1201	0.0794	0.0051	0.0035	0.007	0.0033	0.0033	0.0157	0.153	0.0049	0.0066	0.0054	0.091	0.0076	0.0052	0.002	0.0035	0.1487	0.0998	0.0061	0.0087	0.0057	0.0204	0.0055	0.0094	0.1759
2	rs3096734	204884340	1.11	0.375177619549844	1.75	0.156107803097264	0.00934586112352138	0.00733959634483772	0.1201	0.0794	0.0051	0.0035	0.007	0.0034	0.0033	0.0157	0.153	0.0049	0.0066	0.0054	0.091	0.0076	0.0053	0.002	0.0035	0.1486	0.0998	0.0061	0.0087	0.0058	0.0205	0.0055	0.0094	0.1758
2	rs75783824	204886438	1.11	0.375177619549844	1.75	0.156107803097264	0.00923356207839356	0.00733959634483772	0.1201	0.0794	0.0051	0.0035	0.007	0.0034	0.0033	0.0157	0.153	0.0049	0.0066	0.0054	0.091	0.0076	0.0053	0.002	0.0035	0.1486	0.0997	0.0061	0.0087	0.0058	0.0205	0.0055	0.0094	0.1758
2	rs11690041	204888819	1.11	0.375177619549844	1.75	0.156107803097264	0.0116651663625517	0.00473227149827644	0.1198	0.0793	0.0053	0.0036	0.007	0.0035	0.0038	0.0158	0.1528	0.0049	0.0066	0.0054	0.0909	0.0076	0.0053	0.0022	0.0035	0.1486	0.0995	0.006	0.0087	0.0057	0.0205	0.0055	0.0094	0.1755
2	rs16840559	204893825	1.11	0.375177619549844	1.74	0.171280181914382	0.0116130711093021	0.00471323609573375	0.1199	0.0793	0.0053	0.0036	0.007	0.0035	0.0038	0.0158	0.1527	0.0049	0.0066	0.0054	0.0909	0.0076	0.0053	0.0022	0.0035	0.1486	0.0995	0.006	0.0087	0.0057	0.0205	0.0055	0.0094	0.1755
2	rs56079644	204907137	1.11	0.375177619549844	1.75	0.156107803097264	0.011287178142484	0.00554815150635065	0.1199	0.0793	0.0053	0.0036	0.007	0.0035	0.0038	0.0156	0.1527	0.0049	0.0066	0.0054	0.0909	0.0076	0.0053	0.0022	0.0035	0.1486	0.0995	0.006	0.0087	0.0057	0.0205	0.0055	0.0094	0.1755
2	rs76040960	204915728	1.11	0.375177619549844	1.76	0.141944438278083	0.0122078001690998	0.00627727001482072	0.1199	0.0791	0.0054	0.0036	0.007	0.0035	0.0038	0.0158	0.1531	0.0049	0.0067	0.0053	0.0905	0.0076	0.0053	0.0021	0.0035	0.1486	0.0997	0.006	0.0084	0.0058	0.0207	0.0055	0.0095	0.1755
2	rs76040961	204930391	1.11	0.375177619549844	1.76	0.141944438278083	0.013942568211414	0.00670548153204687	0.1199	0.079	0.0054	0.0036	0.007	0.0035	0.0037	0.0159	0.1533	0.0048	0.0068	0.0052	0.0903	0.0076	0.0054	0.0021	0.0035	0.1486	0.0999	0.006	0.0082	0.0058	0.0208	0.0055	0.0096	0.1755
2	rs74499146	204938772	1.11	0.375177619549844	1.76	0.141944438278083	0.0146991637219211	0.00632164384149818	0.1199	0.079	0.0054	0.0036	0.007	0.0035	0.0037	0.0159	0.1534	0.0048	0.0068	0.0052	0.0902	0.0076	0.0054	0.0021	0.0035	0.1486	0.1	0.006	0.0081	0.0058	0.0208	0.0055	0.0096	0.1755
2	rs9288344	204943386	1.11	0.375177619549844	1.76	0.141944438278083	0.0183297540151141	0.00612326069294851	0.1199	0.0789	0.0054	0.0036	0.007	0.0035	0.0037	0.016	0.1536	0.0048	0.0068	0.0051	0.09	0.0075	0.0054	0.002	0.0035	0.1486	0.1001	0.006	0.008	0.0058	0.0209	0.0055	0.0096	0.1755
2	rs12053144	204951247	1.11	0.375177619549844	1.8	0.0946327581538143	0.0182165881035522	0.00610142432035487	0.1199	0.0789	0.0054	0.0036	0.007	0.0035	0.0037	0.016	0.1536	0.0048	0.0068	0.0051	0.09	0.0076	0.0054	0.002	0.0035	0.1486	0.1001	0.006	0.008	0.0058	0.0209	0.0055	0.0096	0.1755
2	rs9288345	204953455	1.11	0.375177619549844	1.81	0.0849480383532209	0.0168371125871352	0.00569436795020911	0.12	0.0787	0.0054	0.0035	0.007	0.0035	0.0037	0.0161	0.1536	0.0047	0.0068	0.0051	0.0898	0.0076	0.0054	0.0021	0.0035	0.1486	0.1003	0.006	0.008	0.0058	0.021	0.0055	0.0096	0.1754
2	rs4675422	204961632	1.11	0.375177619549844	1.81	0.0849480383532209	0.0172984699091847	0.00512161637584443	0.1201	0.0787	0.0054	0.0035	0.007	0.0036	0.0037	0.0162	0.1533	0.0047	0.0068	0.0051	0.0898	0.0076	0.0054	0.0021	0.0035	0.1487	0.1004	0.006	0.008	0.0058	0.021	0.0054	0.0096	0.1753
2	rs13402028	204962905	1.11	0.375177619549844	1.82	0.0760422202337298	0.0173140062951478	0.00510175821589636	0.1201	0.0787	0.0054	0.0035	0.007	0.0036	0.0037	0.0162	0.1533	0.0047	0.0068	0.0051	0.0898	0.0076	0.0054	0.0021	0.0035	0.1487	0.1004	0.006	0.008	0.0058	0.021	0.0054	0.0096	0.1752
2	rs12465161	204969670	1.11	0.375177619549844	1.81	0.0849480383532209	0.0235897170737596	0.00520146073521423	0.1199	0.0791	0.0054	0.0036	0.007	0.0039	0.0037	0.0161	0.1533	0.0048	0.0068	0.0052	0.0892	0.0076	0.0054	0.0021	0.0036	0.1479	0.1007	0.006	0.008	0.0058	0.0211	0.0056	0.0097	0.175
2	rs11673985	204986334	1.11	0.375177619549844	1.82	0.0760422202337298	0.0406506731594441	0.00552742830914574	0.1196	0.0793	0.0054	0.0037	0.007	0.0042	0.0038	0.0161	0.1531	0.0049	0.007	0.0054	0.0888	0.0076	0.0053	0.0021	0.0037	0.1474	0.1006	0.006	0.0079	0.0057	0.0215	0.0058	0.0099	0.1748
2	rs6744675	204986978	1.11	0.375177619549844	1.82	0.0760422202337298	0.0410224226642626	0.00563145644604558	0.1196	0.0793	0.0054	0.0037	0.007	0.0042	0.0038	0.0161	0.1531	0.0049	0.007	0.0055	0.0888	0.0076	0.0053	0.0021	0.0037	0.1474	0.1006	0.006	0.0079	0.0057	0.0215	0.0058	0.0099	0.1749
2	rs1107859	204987846	1.11	0.375177619549844	1.82	0.0760422202337298	0.0434510061226159	0.00625514496233308	0.1196	0.0793	0.0054	0.0037	0.007	0.0042	0.0038	0.0161	0.1531	0.0049	0.007	0.0055	0.0887	0.0075	0.0053	0.0021	0.0037	0.1475	0.1006	0.006	0.0079	0.0057	0.0215	0.0058	0.0099	0.1749
2	rs6747093	204999862	1.12	0.339600448506511	1.82	0.0760422202337298	0.099117955118701	0.0150413407050329	0.12	0.0795	0.0059	0.0041	0.0069	0.0045	0.0042	0.0156	0.1546	0.0047	0.007	0.0057	0.0882	0.0071	0.0056	0.0022	0.0039	0.1457	0.1004	0.006	0.0076	0.0056	0.0216	0.0061	0.0097	0.1742
2	rs76041559	205001297	1.12	0.339600448506511	1.82	0.0760422202337298	0.0964511931339931	0.0144574109197485	0.1202	0.0795	0.0059	0.0041	0.0069	0.0045	0.0042	0.0156	0.1547	0.0047	0.007	0.0056	0.0882	0.0071	0.0056	0.0022	0.0039	0.1457	0.1003	0.006	0.0076	0.0056	0.0216	0.0061	0.0097	0.174
2	rs219221	205008562	1.12	0.339600448506511	1.82	0.0760422202337298	0.10237839171617	0.0125205871691302	0.1205	0.0796	0.0058	0.0041	0.0068	0.0047	0.0042	0.0155	0.155	0.0048	0.0068	0.0056	0.0884	0.007	0.0055	0.0022	0.004	0.1459	0.1002	0.006	0.0077	0.0055	0.0216	0.0061	0.0096	0.1736
2	rs219222	205008621	1.12	0.339600448506511	1.82	0.0760422202337298	0.101596115230466	0.0123314675534143	0.1206	0.0795	0.0058	0.0041	0.0068	0.0047	0.0042	0.0155	0.155	0.0048	0.0068	0.0056	0.0884	0.007	0.0055	0.0022	0.004	0.1459	0.1002	0.006	0.0077	0.0055	0.0216	0.0061	0.0096	0.1735
2	rs10189390	205008681	1.12	0.339600448506511	1.82	0.0760422202337298	0.109560553820885	0.0132589918451705	0.1206	0.0795	0.0058	0.0041	0.0068	0.0048	0.0042	0.0155	0.1549	0.0048	0.0068	0.0056	0.0884	0.007	0.0055	0.0022	0.004	0.1458	0.1001	0.006	0.0077	0.0056	0.0216	0.0061	0.0096	0.1735
2	rs17714747	205010191	1.12	0.339600448506511	1.82	0.0760422202337298	0.107851355232441	0.0167154648821006	0.1205	0.0795	0.0058	0.0042	0.0069	0.0048	0.0042	0.0154	0.1547	0.0048	0.0069	0.0057	0.0884	0.007	0.0056	0.0022	0.004	0.1458	0.1001	0.006	0.0077	0.0056	0.0216	0.0061	0.0097	0.1733
2	rs17765750	205016921	1.12	0.339600448506511	1.82	0.0760422202337298	0.18411882989758	0.0298445901737931	0.1203	0.0794	0.0059	0.0042	0.0071	0.0051	0.0044	0.0152	0.1539	0.0051	0.0071	0.0059	0.0882	0.0073	0.0058	0.0021	0.0042	0.1452	0.0999	0.006	0.0076	0.0057	0.0218	0.0063	0.01	0.1726
2	rs7592672	205020184	1.12	0.339600448506511	1.82	0.0760422202337298	0.224151051878715	0.0407118733980016	0.1202	0.0794	0.006	0.0043	0.0072	0.0052	0.0045	0.0152	0.1535	0.0052	0.0072	0.006	0.0881	0.0076	0.0059	0.0021	0.0043	0.1447	0.0997	0.006	0.0076	0.0057	0.0219	0.0064	0.0103	0.1722
2	rs12623649	205020494	1.12	0.339600448506511	1.82	0.0760422202337298	0.228034041345297	0.0414942138465787	0.1202	0.0794	0.006	0.0043	0.0072	0.0052	0.0045	0.0151	0.1534	0.0053	0.0072	0.0061	0.0882	0.0076	0.0059	0.0021	0.0043	0.1446	0.1	0.006	0.0076	0.0057	0.0219	0.0063	0.0103	0.1722
2	rs35556446	205021339	1.12	0.339600448506511	1.82	0.0760422202337298	0.264055805506604	0.0476914650292326	0.1198	0.0793	0.006	0.0044	0.0072	0.0053	0.0046	0.015	0.1533	0.0053	0.0073	0.0061	0.0882	0.0076	0.0058	0.0021	0.0043	0.1446	0.1	0.0062	0.0075	0.0057	0.0219	0.0064	0.0103	0.1723
2	rs11892294	205024829	1.12	0.339600448506511	1.82	0.0760422202337298	0.380779400656818	0.0684894613515642	0.1197	0.0789	0.006	0.0045	0.0072	0.0056	0.0048	0.0149	0.1527	0.0053	0.0075	0.0063	0.088	0.0078	0.0058	0.0022	0.0044	0.1443	0.0998	0.0063	0.0075	0.0058	0.0218	0.0065	0.0104	0.1721
2	rs4419220	205032057	1.13	0.306408690300974	1.82	0.0760422202337298	0.465205306205492	0.198949632167087	0.1191	0.0775	0.0062	0.0048	0.0076	0.006	0.0054	0.0151	0.1513	0.0055	0.008	0.0066	0.0877	0.0087	0.0064	0.0024	0.005	0.143	0.0989	0.0066	0.0072	0.0063	0.0222	0.0069	0.0108	0.1711
2	rs6742393	205034126	1.13	0.306408690300974	1.82	0.0760422202337298	0.546819259145206	0.237102350661469	0.1192	0.0769	0.0061	0.0049	0.0077	0.0062	0.0057	0.0151	0.1507	0.0057	0.0082	0.0067	0.0878	0.0089	0.0064	0.0025	0.0052	0.1424	0.0986	0.0067	0.0071	0.0064	0.0222	0.0071	0.0109	0.1708
2	rs78499068	205036369	1.13	0.306408690300974	1.8	0.0946327581538143	0.776747659681535	0.430030526005735	0.1177	0.076	0.0062	0.0051	0.0082	0.0065	0.0062	0.0153	0.15	0.0057	0.0085	0.0071	0.0865	0.0097	0.0067	0.0027	0.0056	0.1413	0.0977	0.0069	0.0073	0.0068	0.0222	0.0074	0.0114	0.1712
2	rs4673287	205036413	1.13	0.306408690300974	1.8	0.0946327581538143	0.809443894598397	0.435308758729228	0.1177	0.076	0.0062	0.0051	0.0083	0.0065	0.0062	0.0153	0.15	0.0057	0.0085	0.0071	0.0864	0.0097	0.0067	0.0027	0.0056	0.1412	0.0977	0.0069	0.0073	0.0068	0.0222	0.0074	0.0114	0.1712
2	rs113758457	205038038	1.14	0.275532638758866	1.8	0.0946327581538143	0.857316006667435	0.572727881718654	0.1173	0.0756	0.0063	0.0053	0.0084	0.0066	0.0064	0.0152	0.1496	0.0058	0.0087	0.0073	0.0861	0.0099	0.007	0.0029	0.0058	0.141	0.0973	0.007	0.0072	0.007	0.0223	0.0074	0.0116	0.1711
2	rs72914701	205038382	1.14	0.275532638758866	1.81	0.0849480383532209	0.956523801274634	0.627045224114115	0.1172	0.0754	0.0063	0.0053	0.0086	0.0066	0.0065	0.0151	0.1495	0.0058	0.0088	0.0072	0.0861	0.0103	0.0071	0.0029	0.0058	0.1409	0.0972	0.0071	0.0072	0.0067	0.0224	0.0075	0.0117	0.1709
2	rs6705260	205039136	1.14	0.275532638758866	1.79	0.105135818603982	0.990990233574942	0.74379067096567	0.1171	0.0754	0.0063	0.0053	0.0087	0.0067	0.0066	0.0151	0.1492	0.0059	0.0089	0.0072	0.0859	0.0105	0.0072	0.0029	0.0059	0.1408	0.097	0.0071	0.0071	0.0067	0.0224	0.0075	0.0117	0.1707
2	rs7579680	205041492	1.14	0.275532638758866	1.78	0.116496372702931	1.07480718636506	0.94741087635764	0.117	0.0753	0.0066	0.0054	0.0089	0.0066	0.0066	0.0151	0.1485	0.006	0.0092	0.0073	0.0848	0.0112	0.0075	0.003	0.006	0.1407	0.0964	0.0074	0.0075	0.0068	0.0225	0.0076	0.012	0.1702
2	rs59023728	205050399	1.15	0.246899131395369	1.78	0.116496372702931	1.2042809723136	1.12554169724908	0.1169	0.0755	0.0067	0.0054	0.0091	0.0067	0.0066	0.0151	0.1476	0.0062	0.0095	0.0073	0.0843	0.0117	0.0078	0.0032	0.0059	0.1406	0.0959	0.0073	0.0076	0.0068	0.0226	0.0077	0.0118	0.1697
2	rs1991178	205050903	1.15	0.246899131395369	1.78	0.116496372702931	1.19874045561094	1.1077338356943	0.1168	0.0756	0.0067	0.0054	0.0091	0.0067	0.0066	0.0151	0.1477	0.0062	0.0095	0.0072	0.0845	0.0116	0.0077	0.0032	0.0059	0.1406	0.0959	0.0072	0.0076	0.0068	0.0225	0.0077	0.0118	0.1698
2	rs16840880	205053197	1.15	0.246899131395369	1.78	0.116496372702931	1.19449946044948	1.22264045186943	0.1168	0.0756	0.0066	0.0054	0.0091	0.0067	0.0067	0.0149	0.1477	0.0062	0.0096	0.0072	0.0846	0.0118	0.0077	0.0032	0.0056	0.1402	0.0962	0.0073	0.0077	0.0068	0.0225	0.0077	0.0118	0.1698
2	rs11904086	205061061	1.16	0.220431575918666	1.78	0.116496372702931	1.269175998678	1.76620741904045	0.116	0.0745	0.0069	0.0055	0.0094	0.0067	0.007	0.0152	0.1478	0.0063	0.0097	0.0075	0.085	0.0124	0.0076	0.0036	0.0058	0.1395	0.0964	0.0074	0.0077	0.0067	0.0219	0.0076	0.012	0.1695
2	rs72916630	205061400	1.16	0.220431575918666	1.77	0.128753168183355	1.28430072415838	1.91148695675361	0.1158	0.0744	0.0069	0.0055	0.0094	0.0067	0.007	0.0152	0.1477	0.0063	0.0097	0.0075	0.0851	0.0124	0.0076	0.0036	0.0058	0.1395	0.0964	0.0074	0.0077	0.0067	0.0218	0.0076	0.012	0.1695
2	rs13022961	205062901	1.19	0.153209069243504	1.77	0.128753168183355	1.40595789819473	2.55806526631271	0.1149	0.0718	0.0071	0.0055	0.0099	0.0066	0.007	0.0156	0.1472	0.0068	0.0099	0.0075	0.0861	0.0133	0.0075	0.0037	0.0057	0.1396	0.0967	0.0075	0.0083	0.0068	0.021	0.0078	0.0124	0.1692
2	rs11885742	205062952	1.19	0.153209069243504	1.76	0.141944438278083	1.58418821820066	2.88461244028869	0.1148	0.0717	0.0072	0.0055	0.01	0.0065	0.0069	0.0156	0.1469	0.0068	0.0099	0.0075	0.0863	0.0137	0.0073	0.0036	0.0057	0.1395	0.0964	0.0076	0.0083	0.0068	0.021	0.008	0.0127	0.1691
2	rs112606586	205064237	1.21	0.117675403133419	1.75	0.156107803097264	1.35001359887943	3.07561749406442	0.1157	0.0714	0.0071	0.0054	0.0099	0.0062	0.0068	0.0153	0.1478	0.0069	0.0099	0.0072	0.0866	0.0139	0.0072	0.0036	0.0055	0.1385	0.0962	0.0077	0.0084	0.0069	0.0213	0.0078	0.0126	0.1695
2	rs768180	205066703	1.22	0.102418512327744	1.75	0.156107803097264	0.958041216563262	3.16809703755247	0.1173	0.0712	0.0068	0.0051	0.0098	0.0058	0.0066	0.0151	0.1488	0.007	0.0099	0.0068	0.087	0.0141	0.007	0.0037	0.0051	0.1369	0.0964	0.0076	0.0086	0.007	0.0219	0.0073	0.0123	0.1701
2	rs13396931	205070615	1.22	0.102418512327744	1.75	0.156107803097264	0.287036894856642	2.05472844626897	0.1226	0.0713	0.0059	0.0041	0.0087	0.0041	0.0051	0.016	0.1537	0.0071	0.0096	0.006	0.0885	0.0138	0.0062	0.0033	0.0038	0.1357	0.098	0.0076	0.0087	0.0067	0.0225	0.0061	0.0111	0.1692
2	rs10208393	205072783	1.21	0.117675403133419	1.75	0.156107803097264	0.158032623963303	1.76162826461185	0.1246	0.0714	0.0056	0.0036	0.0082	0.0035	0.0045	0.016	0.1551	0.0071	0.0092	0.0056	0.0899	0.0131	0.0058	0.0031	0.0033	0.1351	0.0997	0.0074	0.009	0.0065	0.0221	0.0057	0.0107	0.1697
2	rs13429380	205079622	1.2	0.134574322401564	1.76	0.141944438278083	0.12877287149879	1.53690606427792	0.1248	0.0709	0.0055	0.0035	0.0081	0.0034	0.0044	0.0159	0.1554	0.0071	0.0092	0.0054	0.0907	0.0128	0.0059	0.0031	0.0031	0.1353	0.0997	0.0074	0.009	0.0065	0.022	0.0056	0.0106	0.1703
2	rs35633527	205088050	1.2	0.134574322401564	1.76	0.141944438278083	0.101934642129695	1.23826718203874	0.1248	0.0708	0.0055	0.0034	0.0081	0.003	0.0042	0.0159	0.1556	0.0071	0.0091	0.0053	0.091	0.0125	0.0057	0.003	0.003	0.1356	0.1001	0.0073	0.009	0.0065	0.0223	0.0055	0.0106	0.1709
2	rs16840902	205089262	1.2	0.134574322401564	1.76	0.141944438278083	0.103716858458621	1.20887146391723	0.1248	0.0707	0.0055	0.0034	0.0081	0.003	0.0042	0.0159	0.1556	0.0071	0.0091	0.0053	0.0911	0.0125	0.0057	0.003	0.003	0.1356	0.1003	0.0072	0.009	0.0065	0.0222	0.0055	0.0105	0.171
2	rs35872896	205090019	1.2	0.134574322401564	1.76	0.141944438278083	0.0991435722303076	1.17415851971861	0.1247	0.0707	0.0055	0.0034	0.0081	0.003	0.0042	0.0159	0.1556	0.0071	0.0091	0.0053	0.0911	0.0124	0.0057	0.003	0.003	0.1356	0.1003	0.0072	0.009	0.0065	0.0222	0.0055	0.0105	0.1711
2	rs12473084	205090645	1.2	0.134574322401564	1.76	0.141944438278083	0.0938052082823134	1.00682823605241	0.1248	0.0705	0.0055	0.0035	0.0079	0.0031	0.0043	0.0159	0.1554	0.0071	0.0091	0.0054	0.0909	0.0121	0.0056	0.0031	0.0031	0.1357	0.1004	0.0072	0.0091	0.0065	0.0222	0.0054	0.0105	0.1711
2	rs73993459	205091424	1.2	0.134574322401564	1.77	0.128753168183355	0.0948979207845375	0.980138844060243	0.1248	0.0704	0.0055	0.0035	0.0079	0.0032	0.0043	0.016	0.1554	0.0071	0.0091	0.0054	0.0909	0.0121	0.0056	0.0031	0.0032	0.1357	0.1005	0.0072	0.0092	0.0066	0.0222	0.0054	0.0105	0.171
2	rs114547340	205092782	1.2	0.134574322401564	1.77	0.128753168183355	0.0936568193165007	0.924664372045413	0.1246	0.0703	0.0055	0.0036	0.0078	0.0032	0.0044	0.016	0.1554	0.0071	0.0091	0.0055	0.0906	0.012	0.0056	0.0032	0.0032	0.1359	0.1007	0.0072	0.0092	0.0066	0.0221	0.0054	0.0106	0.1711
2	rs11690717	205093360	1.2	0.134574322401564	1.77	0.128753168183355	0.0930647435809707	0.898894247737041	0.1245	0.0702	0.0056	0.0036	0.0077	0.0032	0.0044	0.0161	0.1553	0.0071	0.0091	0.0055	0.0906	0.012	0.0056	0.0032	0.0032	0.1359	0.1007	0.0072	0.0093	0.0066	0.0221	0.0054	0.0106	0.1711
2	rs114470726	205093801	1.2	0.134574322401564	1.77	0.128753168183355	0.0891300248760888	0.916949459576463	0.1246	0.0703	0.0055	0.0036	0.0077	0.0032	0.0043	0.0161	0.1553	0.0071	0.0091	0.0055	0.0908	0.012	0.0056	0.0033	0.0032	0.136	0.1007	0.0072	0.0093	0.0066	0.0221	0.0054	0.0106	0.171
2	rs10172427	205095348	1.2	0.134574322401564	1.77	0.128753168183355	0.0794483307834244	0.795053052353566	0.1245	0.0705	0.0055	0.0036	0.0076	0.0033	0.0043	0.0161	0.1549	0.007	0.0091	0.0054	0.0914	0.0119	0.0056	0.0033	0.0032	0.136	0.1008	0.0071	0.0092	0.0066	0.0219	0.0054	0.0105	0.1711
2	rs2194768	205096232	1.2	0.134574322401564	1.77	0.128753168183355	0.087913525356915	0.785137974755157	0.1244	0.0706	0.0055	0.0036	0.0077	0.0033	0.0043	0.0161	0.1549	0.007	0.0092	0.0054	0.0913	0.0118	0.0055	0.0033	0.0032	0.136	0.1008	0.0071	0.0093	0.0066	0.0219	0.0054	0.0105	0.1711
2	rs75806394	205103083	1.2	0.134574322401564	1.77	0.128753168183355	0.0812421006414423	0.715156964413783	0.1246	0.0707	0.0055	0.0036	0.0075	0.0032	0.0043	0.0161	0.155	0.0069	0.0091	0.0053	0.0917	0.0117	0.0054	0.0033	0.0031	0.1362	0.1008	0.007	0.0093	0.0065	0.022	0.0055	0.0105	0.171
2	rs13417432	205113409	1.2	0.134574322401564	1.77	0.128753168183355	0.0262375175119662	0.233024680425355	0.1275	0.0719	0.0051	0.0037	0.0066	0.0033	0.0039	0.0159	0.1558	0.0066	0.0085	0.0048	0.092	0.0108	0.005	0.0037	0.0029	0.1354	0.1009	0.0062	0.0095	0.006	0.0226	0.005	0.0096	0.173
2	rs71427734	205114662	1.2	0.134574322401564	1.78	0.116496372702931	0.0259344869517669	0.196139671571806	0.1276	0.0719	0.005	0.0037	0.0066	0.0034	0.0038	0.016	0.1556	0.0066	0.0084	0.0047	0.092	0.0107	0.0049	0.0037	0.0029	0.1355	0.1009	0.0062	0.0095	0.0059	0.0226	0.005	0.0095	0.1732
2	rs77018075	205119404	1.2	0.134574322401564	1.78	0.116496372702931	0.0270650577296152	0.21952737701207	0.1278	0.0718	0.005	0.0038	0.0065	0.0035	0.0037	0.0161	0.155	0.0066	0.0083	0.0047	0.0921	0.0105	0.0048	0.0038	0.0029	0.1357	0.1011	0.0061	0.0097	0.0059	0.0226	0.005	0.0095	0.1738
2	rs60878214	205123233	1.2	0.134574322401564	1.79	0.105135818603982	0.0168752102564078	0.125948150301075	0.128	0.0718	0.0049	0.0037	0.0064	0.0035	0.0038	0.016	0.1546	0.0065	0.0082	0.0049	0.0919	0.0104	0.0048	0.0038	0.0028	0.1355	0.1009	0.0068	0.0098	0.006	0.0225	0.0051	0.0097	0.1741
2	rs9288350	205123294	1.2	0.134574322401564	1.79	0.105135818603982	0.0173918416060261	0.138315494553987	0.1281	0.0718	0.0049	0.0037	0.0064	0.0035	0.0038	0.0161	0.1546	0.0065	0.0082	0.0049	0.0919	0.0104	0.0048	0.0039	0.0028	0.1354	0.1009	0.0068	0.0098	0.0059	0.0225	0.0051	0.0098	0.174
2	rs6738181	205128021	1.2	0.134574322401564	1.79	0.105135818603982	0.00721981764834853	0.0836901834674393	0.1283	0.0718	0.0049	0.0037	0.0064	0.0036	0.0038	0.0162	0.1543	0.0065	0.0077	0.005	0.0919	0.0102	0.0048	0.0039	0.0028	0.1353	0.1013	0.0067	0.0099	0.0058	0.0224	0.0052	0.0098	0.1744
2	rs10180781	205132819	1.21	0.117675403133419	1.78	0.116496372702931	0.00565147272861552	0.0742321627303153	0.1287	0.0724	0.0048	0.0037	0.0064	0.0037	0.0038	0.016	0.1541	0.0065	0.0076	0.0051	0.0922	0.01	0.0047	0.0037	0.0029	0.1352	0.1016	0.0066	0.0099	0.0055	0.0225	0.0052	0.0098	0.1742
2	rs7590649	205134612	1.21	0.117675403133419	1.78	0.116496372702931	0.00612614012340499	0.0738721523756238	0.1287	0.0724	0.0047	0.0036	0.0064	0.0037	0.0038	0.016	0.154	0.0065	0.0076	0.0052	0.0923	0.01	0.0047	0.0037	0.0029	0.1353	0.1017	0.0065	0.0099	0.0055	0.0225	0.0051	0.0099	0.1742
2	rs77644812	205143013	1.21	0.117675403133419	1.78	0.116496372702931	0.00497851593976716	0.052883279250726	0.1294	0.0727	0.0047	0.0036	0.0062	0.0037	0.0037	0.016	0.1543	0.0063	0.0075	0.0051	0.0924	0.01	0.0045	0.0037	0.0028	0.1357	0.102	0.0064	0.0097	0.0054	0.0223	0.005	0.0097	0.174
2	rs12373746	205146040	1.21	0.117675403133419	1.78	0.116496372702931	0.00357509040442225	0.0397158453180618	0.1305	0.0731	0.0044	0.0035	0.0061	0.0036	0.0035	0.016	0.1546	0.0061	0.0074	0.005	0.0926	0.0099	0.0044	0.0036	0.0027	0.1362	0.1026	0.0062	0.0094	0.0052	0.0221	0.0049	0.0095	0.1737
2	rs4675441	205149366	1.21	0.117675403133419	1.78	0.116496372702931	0.00109677167588199	0.0118342623098004	0.132	0.0732	0.0042	0.0034	0.006	0.0036	0.0035	0.016	0.1555	0.0057	0.0072	0.0048	0.0922	0.0098	0.0043	0.0035	0.0026	0.1367	0.103	0.0061	0.0089	0.0053	0.022	0.0047	0.0087	0.1738
2	rs918967	205153119	1.21	0.117675403133419	1.78	0.116496372702931	0.00106835883889573	0.0125205871691302	0.1321	0.0733	0.0042	0.0034	0.006	0.0036	0.0035	0.016	0.1558	0.0057	0.0072	0.0048	0.092	0.0098	0.0043	0.0035	0.0026	0.1366	0.103	0.0061	0.0089	0.0053	0.022	0.0047	0.0087	0.1739
2	rs6742629	205157308	1.21	0.117675403133419	1.78	0.116496372702931	0.000935987820702201	0.0166059957971695	0.1321	0.0733	0.0043	0.0034	0.006	0.0036	0.0035	0.016	0.1561	0.0057	0.0071	0.0047	0.0918	0.0098	0.0043	0.0035	0.0026	0.1365	0.1029	0.0061	0.0088	0.0052	0.022	0.0047	0.0087	0.174
2	rs34268406	205159447	1.21	0.117675403133419	1.78	0.116496372702931	0.000794437927252364	0.011895846493186	0.1322	0.0735	0.0043	0.0034	0.006	0.0036	0.0035	0.016	0.1564	0.0057	0.0071	0.0047	0.0914	0.0098	0.0043	0.0035	0.0027	0.1364	0.103	0.006	0.0088	0.0052	0.022	0.0047	0.0086	0.174
2	rs10514647	205161476	1.21	0.117675403133419	1.78	0.116496372702931	0.000776708508767588	0.0127111596387082	0.1322	0.0735	0.0043	0.0034	0.006	0.0036	0.0035	0.016	0.1565	0.0057	0.0071	0.0047	0.0913	0.0098	0.0043	0.0035	0.0027	0.1364	0.103	0.006	0.0087	0.0052	0.022	0.0047	0.0086	0.174
2	rs75629201	205169549	1.21	0.117675403133419	1.78	0.116496372702931	0.000611154697779897	0.0112273387956379	0.1326	0.0736	0.0045	0.0035	0.0059	0.0036	0.0036	0.016	0.1569	0.0057	0.007	0.0048	0.091	0.01	0.0043	0.0035	0.0027	0.136	0.1024	0.006	0.0086	0.0052	0.0219	0.0047	0.0086	0.1741
2	rs10193671	205172413	1.21	0.117675403133419	1.79	0.105135818603982	0.000585045494779318	0.0115895461015535	0.1326	0.0736	0.0045	0.0035	0.0059	0.0036	0.0036	0.016	0.157	0.0057	0.007	0.0048	0.0909	0.01	0.0043	0.0035	0.0028	0.1359	0.1024	0.006	0.0086	0.0052	0.0219	0.0047	0.0086	0.1741
2	rs12616846	205173282	1.21	0.117675403133419	1.79	0.105135818603982	0.000568159970358004	0.011197418758282	0.1326	0.0736	0.0045	0.0035	0.0059	0.0036	0.0036	0.016	0.1571	0.0057	0.007	0.0048	0.0908	0.01	0.0044	0.0035	0.0028	0.1359	0.1024	0.006	0.0086	0.0052	0.0219	0.0047	0.0086	0.1741
2	rs11688969	205173286	1.21	0.117675403133419	1.79	0.105135818603982	0.000680084678618027	0.0123000889687837	0.1326	0.0736	0.0045	0.0035	0.0059	0.0036	0.0035	0.016	0.1571	0.0057	0.0071	0.0048	0.0908	0.01	0.0044	0.0035	0.0028	0.1359	0.1024	0.006	0.0086	0.0052	0.0219	0.0047	0.0086	0.1741
2	rs2353849	205177507	1.21	0.117675403133419	1.79	0.105135818603982	0.000686769106246647	0.0138850206157174	0.1327	0.0736	0.0045	0.0036	0.006	0.0036	0.0036	0.016	0.1574	0.0058	0.0071	0.0048	0.0908	0.0099	0.0045	0.0035	0.0028	0.1356	0.1024	0.006	0.0085	0.0052	0.022	0.0047	0.0086	0.174
2	rs6435229	205181193	1.21	0.117675403133419	1.8	0.0946327581538143	0.0019587922334361	0.0210949328584527	0.1326	0.0737	0.0045	0.0036	0.006	0.0035	0.0036	0.016	0.1574	0.0056	0.0076	0.0048	0.0906	0.0099	0.0045	0.0035	0.0028	0.1356	0.1025	0.006	0.0085	0.0051	0.022	0.0046	0.0086	0.1737
2	rs10172481	205188855	1.21	0.117675403133419	1.8	0.0946327581538143	0.00142202560139682	0.0223404879041468	0.1331	0.0736	0.0044	0.0036	0.006	0.0035	0.0037	0.0157	0.1581	0.0057	0.0075	0.0049	0.0907	0.0099	0.0044	0.0035	0.0028	0.136	0.1017	0.006	0.0084	0.005	0.0219	0.0044	0.0084	0.1739
2	rs6745128	205200265	1.22	0.102418512327744	1.8	0.0946327581538143	0.00146129813563476	0.0246245546219409	0.133	0.0739	0.0043	0.0036	0.0059	0.0034	0.0036	0.0156	0.1591	0.0056	0.0075	0.0049	0.0903	0.0102	0.0043	0.0034	0.0028	0.1364	0.101	0.0061	0.0083	0.0049	0.0219	0.0042	0.0082	0.1744
2	rs13035748	205209435	1.22	0.102418512327744	1.8	0.0946327581538143	0.00510967405224325	0.0210949328584527	0.133	0.0734	0.0044	0.0036	0.0058	0.0034	0.004	0.0155	0.1597	0.0056	0.0077	0.0054	0.0899	0.0101	0.0042	0.0034	0.0029	0.1366	0.1008	0.0061	0.0081	0.0048	0.022	0.0041	0.0082	0.174
2	rs9653325	205211249	1.22	0.102418512327744	1.81	0.0849480383532209	0.00640041218227948	0.0213001342230555	0.133	0.0733	0.0045	0.0036	0.0058	0.0033	0.0041	0.0155	0.1596	0.0056	0.0077	0.0054	0.0898	0.0102	0.0042	0.0034	0.0029	0.1366	0.1009	0.0061	0.0081	0.0048	0.022	0.0041	0.0082	0.1739
2	rs73056148	205211730	1.22	0.102418512327744	1.81	0.0849480383532209	0.00675266205527851	0.022466932682521	0.1331	0.0733	0.0045	0.0036	0.0058	0.0033	0.0041	0.0155	0.1596	0.0056	0.0077	0.0054	0.0897	0.0102	0.0042	0.0034	0.003	0.1366	0.1009	0.0061	0.0081	0.0048	0.022	0.0041	0.0082	0.1739
2	rs10201833	205223647	1.23	0.0887081089854507	1.82	0.0760422202337298	0.0216377238903944	0.0491941152509978	0.1349	0.0713	0.0042	0.0033	0.0056	0.0032	0.0043	0.0156	0.1609	0.0058	0.0081	0.0054	0.0903	0.0103	0.004	0.0032	0.0029	0.1355	0.1016	0.0061	0.0075	0.0047	0.0218	0.0043	0.0084	0.1735
