## Supplementary Tab. 4 for "Sparse haplotype-based fine-scale local ancestry inference at scale reveals recent selection on immune responses": 304206_file05 (part 24 of 161)

Chromosome	rs_number	hg19_GRCh37_Position	LDAS_26pop	-log10(p_LDAS_26pop)	LDAS_5continent	-log10(p_LDAS_5continent)	-log10(p_AAS_26pop)	-log10(p_AAS_5continent)	prob_ACB	prob_ASW	prob_BEB	prob_CDX	prob_CEU	prob_CHB	prob_CHS	prob_CLM	prob_ESN	prob_FIN	prob_GBR	prob_GIH	prob_GWD	prob_IBS	prob_ITU	prob_JPT	prob_KHV	prob_LWK	prob_MSL	prob_MXL	prob_PEL	prob_PJL	prob_PUR	prob_STU	prob_TSI	prob_YRI
2	rs76005201	205224086	1.24	0.0764474044013007	1.82	0.0760422202337298	0.00997955991916344	0.0379187350825751	0.1349	0.0716	0.0043	0.0033	0.0057	0.0032	0.0043	0.0156	0.161	0.0058	0.0079	0.0053	0.09	0.0103	0.0041	0.0031	0.0029	0.1354	0.1017	0.0061	0.0075	0.0047	0.0218	0.0043	0.0084	0.1734
2	rs35855734	205224715	1.24	0.0764474044013007	1.84	0.0604088827715036	0.00758095952707682	0.0340267784546026	0.1353	0.0714	0.0043	0.0032	0.0057	0.0031	0.0042	0.0155	0.1613	0.0058	0.0078	0.0053	0.0901	0.0102	0.0042	0.003	0.0028	0.1353	0.1019	0.006	0.0074	0.0047	0.0219	0.0043	0.0084	0.1733
2	rs6435232	205225459	1.24	0.0764474044013007	1.84	0.0604088827715036	0.00664998996278281	0.0276161393946916	0.1358	0.0714	0.0044	0.0032	0.0057	0.0031	0.0041	0.0155	0.1615	0.0058	0.0078	0.0053	0.0901	0.0102	0.0043	0.0028	0.0027	0.1351	0.1021	0.0059	0.0073	0.0047	0.022	0.0043	0.0084	0.1731
2	rs80040229	205227582	NA	NA	NA	NA	0.0140555057330229	0.0519501115884336	0.139	0.0706	0.0049	0.003	0.0062	0.0025	0.0037	0.0156	0.162	0.006	0.0076	0.0056	0.0898	0.0101	0.0042	0.0023	0.0026	0.1318	0.1028	0.0055	0.007	0.0044	0.023	0.0045	0.0084	0.1733
2	rs13035221	205232072	NA	NA	NA	NA	0.0308540403616695	0.118840576675322	0.1405	0.0701	0.0051	0.0029	0.0064	0.0023	0.0036	0.0156	0.1622	0.0061	0.0076	0.0058	0.0894	0.0101	0.0044	0.0021	0.0026	0.1301	0.1031	0.0054	0.0069	0.0042	0.0235	0.0046	0.0084	0.1733
2	rs76005548	205239061	NA	NA	NA	NA	0.0315299165856598	0.12799439413275	0.1407	0.0702	0.005	0.0029	0.0065	0.0022	0.0036	0.0157	0.1622	0.0061	0.0076	0.0058	0.0894	0.0101	0.0043	0.002	0.0025	0.1302	0.1032	0.0054	0.0069	0.0042	0.0235	0.0046	0.0083	0.1732
2	rs11684723	205239583	NA	NA	NA	NA	0.0312203460903616	0.119014199330991	0.1407	0.0702	0.005	0.0029	0.0065	0.0022	0.0036	0.0157	0.1622	0.0061	0.0076	0.0058	0.0894	0.0101	0.0043	0.002	0.0025	0.1302	0.1033	0.0054	0.0069	0.0042	0.0235	0.0046	0.0083	0.1732
2	rs12991929	205240006	NA	NA	NA	NA	0.0286412270967895	0.111889973197969	0.1406	0.0702	0.005	0.0029	0.0065	0.0023	0.0036	0.0157	0.1622	0.006	0.0075	0.0058	0.0893	0.0101	0.0043	0.0021	0.0025	0.1304	0.1033	0.0054	0.0069	0.0042	0.0236	0.0046	0.0083	0.1732
2	rs4130438	205240915	NA	NA	NA	NA	0.0235702738597239	0.09710791510032	0.1404	0.0702	0.005	0.0029	0.0065	0.0023	0.0036	0.0157	0.1622	0.006	0.0075	0.0058	0.0893	0.0101	0.0043	0.0021	0.0026	0.1307	0.1033	0.0054	0.007	0.0041	0.0236	0.0046	0.0083	0.1731
2	rs4132730	205245469	NA	NA	NA	NA	0.0444887498191825	0.13859106180516	0.1407	0.0699	0.005	0.0028	0.0066	0.0021	0.0035	0.0161	0.1632	0.0061	0.0075	0.0058	0.0888	0.0102	0.0043	0.0019	0.0025	0.1304	0.1031	0.0054	0.0071	0.004	0.0239	0.0045	0.0084	0.1728
2	rs35755708	205246071	NA	NA	NA	NA	0.0538328110707608	0.168407900013418	0.1408	0.0699	0.005	0.0028	0.0066	0.002	0.0034	0.0162	0.1635	0.0061	0.0075	0.0058	0.0886	0.0101	0.0042	0.0019	0.0025	0.1304	0.1029	0.0054	0.0071	0.0039	0.0241	0.0045	0.0083	0.1727
2	rs10178413	205253921	1.27	0.0473888655537761	1.84	0.0604088827715036	0.0760458010980112	0.101155027840316	0.1431	0.0694	0.0053	0.0023	0.0064	0.0022	0.0031	0.0166	0.1657	0.0061	0.0067	0.0057	0.0864	0.0093	0.0041	0.0015	0.0022	0.1297	0.1035	0.0047	0.0074	0.0038	0.0254	0.0043	0.0081	0.1731
2	rs6748817	205258852	1.27	0.0473888655537761	1.85	0.0536022520271762	0.0633254381859054	0.112994754844534	0.1432	0.0695	0.0053	0.0023	0.0064	0.0022	0.003	0.0166	0.1658	0.006	0.0067	0.0057	0.0863	0.0093	0.0041	0.0015	0.0022	0.1298	0.1035	0.0047	0.0074	0.0038	0.0255	0.0043	0.0081	0.1732
2	rs75749317	205262097	1.27	0.0473888655537761	1.83	0.0678757074061657	0.0598373999854882	0.1161617008798	0.1432	0.0695	0.0053	0.0023	0.0064	0.0022	0.0029	0.0166	0.1659	0.0059	0.0067	0.0057	0.0863	0.0093	0.0041	0.0015	0.0022	0.1298	0.1035	0.0047	0.0074	0.0038	0.0255	0.0043	0.0081	0.1732
2	rs62177723	205262693	1.27	0.0473888655537761	1.83	0.0678757074061657	0.0606738443083157	0.118667049711848	0.1432	0.0695	0.0053	0.0022	0.0064	0.0022	0.0029	0.0166	0.166	0.0059	0.0067	0.0057	0.0862	0.0093	0.0041	0.0015	0.0022	0.1298	0.1035	0.0047	0.0074	0.0038	0.0255	0.0043	0.0081	0.1732
2	rs11690703	205265699	1.27	0.0473888655537761	1.83	0.0678757074061657	0.0602082043738683	0.129335498023477	0.1432	0.0695	0.0053	0.0022	0.0063	0.0022	0.0029	0.0166	0.1661	0.0059	0.0067	0.0057	0.0862	0.0093	0.0041	0.0015	0.0022	0.1298	0.1035	0.0047	0.0074	0.0038	0.0255	0.0042	0.0083	0.1733
2	rs55650411	205268542	1.27	0.0473888655537761	1.83	0.0678757074061657	0.059504971910661	0.136940671652922	0.1432	0.0695	0.0053	0.0022	0.0063	0.0022	0.0029	0.0166	0.1661	0.0059	0.0067	0.0057	0.0862	0.0093	0.0041	0.0015	0.0021	0.1298	0.1035	0.0047	0.0074	0.0038	0.0255	0.0042	0.0083	0.1733
2	rs74977004	205271576	1.27	0.0473888655537761	1.83	0.0678757074061657	0.0581148857128635	0.139326887209051	0.1432	0.0695	0.0053	0.0022	0.0063	0.0022	0.0028	0.0166	0.1661	0.0058	0.0067	0.0057	0.0861	0.0092	0.0041	0.0015	0.0021	0.1298	0.1036	0.0047	0.0074	0.0038	0.0255	0.0042	0.0083	0.1733
2	rs4355091	205272469	1.27	0.0473888655537761	1.83	0.0678757074061657	0.057140411546306	0.133661706529128	0.1432	0.0695	0.0053	0.0022	0.0063	0.0022	0.0028	0.0166	0.1661	0.0058	0.0067	0.0057	0.0861	0.0092	0.0041	0.0015	0.0021	0.1298	0.1036	0.0047	0.0074	0.0038	0.0255	0.0042	0.0083	0.1733
2	rs55637015	205272475	1.27	0.0473888655537761	1.83	0.0678757074061657	0.057140411546306	0.133571041827139	0.1432	0.0695	0.0053	0.0022	0.0063	0.0022	0.0028	0.0166	0.1661	0.0058	0.0067	0.0057	0.0861	0.0092	0.0041	0.0015	0.0021	0.1298	0.1036	0.0047	0.0074	0.0038	0.0255	0.0042	0.0083	0.1733
2	rs72930678	205279360	1.27	0.0473888655537761	1.84	0.0604088827715036	0.057843099266048	0.137215233806753	0.1432	0.0696	0.0053	0.0022	0.0063	0.0022	0.0028	0.0166	0.1662	0.0058	0.0067	0.0057	0.086	0.0092	0.0041	0.0015	0.0021	0.1299	0.1036	0.0047	0.0075	0.0038	0.0256	0.0042	0.0083	0.1732
2	rs80019536	205290701	1.27	0.0473888655537761	1.83	0.0678757074061657	0.0584968097555229	0.144237467462872	0.1432	0.0696	0.0053	0.0022	0.0063	0.0022	0.0028	0.0166	0.1664	0.0057	0.0067	0.0057	0.0859	0.0092	0.0041	0.0015	0.0022	0.1299	0.1036	0.0047	0.0075	0.0039	0.0256	0.0041	0.0083	0.1732
2	rs16841256	205299817	1.27	0.0473888655537761	1.83	0.0678757074061657	0.0569969759057257	0.142006145387701	0.1431	0.0696	0.0053	0.0022	0.0063	0.0022	0.0028	0.0165	0.1665	0.0057	0.0067	0.0056	0.0858	0.0091	0.0041	0.0015	0.0022	0.1299	0.1036	0.0047	0.0075	0.0039	0.0257	0.0041	0.0083	0.1732
2	rs7602656	205307882	1.27	0.0473888655537761	1.83	0.0678757074061657	0.0468340768350236	0.151196152137267	0.1431	0.0695	0.0053	0.0021	0.0063	0.0023	0.0028	0.0166	0.1666	0.0055	0.0067	0.0055	0.0853	0.009	0.0042	0.0015	0.0022	0.1306	0.1036	0.0047	0.0076	0.0039	0.0258	0.0041	0.0084	0.173
2	rs17449729	205319568	1.27	0.0473888655537761	1.83	0.0678757074061657	0.0728019159784781	0.274792405041777	0.1431	0.0695	0.0053	0.0021	0.0064	0.0023	0.0028	0.0166	0.1666	0.0056	0.0067	0.0055	0.0852	0.009	0.0042	0.0015	0.0022	0.1306	0.1035	0.0047	0.0075	0.0039	0.0258	0.0041	0.0084	0.1729
2	rs114896972	205322416	1.27	0.0473888655537761	1.83	0.0678757074061657	0.0734984088325758	0.298597630910334	0.1431	0.0694	0.0053	0.0021	0.0064	0.0023	0.0028	0.0166	0.1666	0.0056	0.0067	0.0055	0.0852	0.009	0.0042	0.0015	0.0022	0.1306	0.1035	0.0047	0.0075	0.0039	0.0259	0.0041	0.0084	0.1729
2	rs72932541	205331294	1.27	0.0473888655537761	1.83	0.0678757074061657	0.0768275202107812	0.322259952932859	0.1431	0.0694	0.0053	0.0021	0.0064	0.0023	0.0028	0.0166	0.1666	0.0056	0.0067	0.0055	0.0851	0.009	0.0042	0.0015	0.0022	0.1306	0.1035	0.0047	0.0075	0.0039	0.0259	0.0042	0.0084	0.1729
2	rs78255419	205336453	1.28	0.0399545156677779	1.83	0.0678757074061657	0.0765011769532618	0.288556699369835	0.1431	0.0694	0.0053	0.0021	0.0064	0.0023	0.0028	0.0166	0.1666	0.0056	0.0067	0.0055	0.0848	0.009	0.0042	0.0015	0.0023	0.1306	0.1036	0.0048	0.0075	0.0039	0.0261	0.0042	0.0084	0.1727
2	rs1447485	205354279	1.28	0.0399545156677779	1.83	0.0678757074061657	0.0445949628622256	0.157886255595879	0.143	0.069	0.0054	0.0022	0.0065	0.0025	0.0029	0.0165	0.1665	0.0059	0.0068	0.0055	0.0831	0.0093	0.0044	0.0017	0.0027	0.131	0.1039	0.0049	0.0074	0.0041	0.0267	0.0046	0.0084	0.1716
2	rs13003798	205355768	1.28	0.0399545156677779	1.83	0.0678757074061657	0.0480216255374247	0.14648136960889	0.1431	0.069	0.0054	0.0022	0.0064	0.0025	0.0029	0.0167	0.1663	0.0058	0.0067	0.0055	0.0831	0.0093	0.0044	0.0017	0.0027	0.1311	0.1039	0.0049	0.0074	0.0041	0.0267	0.0046	0.0083	0.1715
2	rs71427752	205356730	1.28	0.0399545156677779	1.83	0.0678757074061657	0.0559642311378682	0.148549249188577	0.1431	0.0689	0.0054	0.0022	0.0064	0.0025	0.0029	0.0167	0.1663	0.0058	0.0067	0.0055	0.0831	0.0093	0.0044	0.0017	0.0027	0.1311	0.1039	0.0049	0.0074	0.0041	0.0267	0.0046	0.0083	0.1715
2	rs76655680	205360430	1.28	0.0399545156677779	1.83	0.0678757074061657	0.0654026675874664	0.155676690275074	0.1432	0.0689	0.0054	0.0022	0.0064	0.0025	0.0029	0.0167	0.1662	0.0058	0.0067	0.0055	0.0829	0.0094	0.0044	0.0017	0.0028	0.1311	0.104	0.0049	0.0074	0.0041	0.0268	0.0046	0.0083	0.1714
2	rs10210256	205362217	1.28	0.0399545156677779	1.84	0.0604088827715036	0.116762456211715	0.107679661383449	0.1448	0.0678	0.0057	0.0029	0.0069	0.0029	0.0033	0.0166	0.1642	0.0057	0.0066	0.005	0.0805	0.0103	0.0044	0.0018	0.0038	0.1312	0.1046	0.0051	0.0071	0.0045	0.0281	0.0046	0.0082	0.1694
2	rs6743255	205363596	1.28	0.0399545156677779	1.84	0.0604088827715036	0.328828595903107	0.128977362941477	0.1442	0.0668	0.0056	0.0035	0.0071	0.003	0.0031	0.016	0.1692	0.0054	0.0066	0.0046	0.0779	0.0109	0.0042	0.0016	0.004	0.1334	0.1029	0.0053	0.0065	0.0045	0.03	0.0039	0.0079	0.1681
2	rs72926277	205364522	1.28	0.0399545156677779	1.83	0.0678757074061657	0.381496253429383	0.124708639575844	0.1439	0.0666	0.0055	0.0036	0.0071	0.0031	0.003	0.0159	0.1699	0.0053	0.0066	0.0043	0.0781	0.011	0.0041	0.0015	0.004	0.1338	0.1026	0.0053	0.0064	0.0044	0.0304	0.0039	0.0079	0.168
2	rs4673301	205368458	1.28	0.0399545156677779	1.82	0.0760422202337298	0.503195939257177	0.145264366835946	0.1437	0.0664	0.0055	0.0037	0.0072	0.0032	0.003	0.0157	0.1705	0.0052	0.0067	0.004	0.0781	0.0111	0.0042	0.0015	0.004	0.1342	0.1023	0.0053	0.0062	0.0044	0.0308	0.0038	0.008	0.1678
2	rs59097301	205372172	1.28	0.0399545156677779	1.83	0.0678757074061657	0.518935063098013	0.158753877071578	0.1437	0.0665	0.0055	0.0037	0.0072	0.0032	0.003	0.0156	0.1706	0.0052	0.0068	0.004	0.078	0.0112	0.0042	0.0015	0.004	0.1342	0.102	0.0053	0.0062	0.0044	0.0311	0.0038	0.008	0.1677
2	rs115313518	205372268	1.28	0.0399545156677779	1.83	0.0678757074061657	0.519191852928441	0.158657391375239	0.1437	0.0665	0.0055	0.0037	0.0072	0.0032	0.003	0.0156	0.1706	0.0052	0.0068	0.004	0.078	0.0112	0.0042	0.0015	0.004	0.1342	0.102	0.0053	0.0062	0.0044	0.0311	0.0038	0.008	0.1677
2	rs4530352	205374237	1.28	0.0399545156677779	1.83	0.0678757074061657	0.481664096229462	0.121629979884351	0.1437	0.0664	0.0055	0.0037	0.0072	0.0032	0.003	0.0156	0.1706	0.0052	0.0068	0.004	0.0781	0.0112	0.0042	0.0015	0.004	0.1342	0.1019	0.0053	0.0061	0.0044	0.0313	0.0038	0.008	0.1676
2	rs9288354	205378570	1.29	0.0334881679242526	1.83	0.0678757074061657	0.503448974498728	0.116678387763124	0.1435	0.0672	0.0055	0.0037	0.0074	0.0033	0.003	0.0158	0.1709	0.0051	0.007	0.004	0.0779	0.0111	0.0043	0.0015	0.0041	0.1342	0.102	0.0052	0.006	0.0045	0.0312	0.0038	0.0083	0.166
2	rs11904684	205387220	1.29	0.0334881679242526	1.83	0.0678757074061657	0.448846254588789	0.0996095188275764	0.1435	0.0673	0.0054	0.0038	0.0074	0.0034	0.0031	0.0155	0.1712	0.0051	0.007	0.004	0.078	0.0111	0.0045	0.0016	0.0041	0.1344	0.1015	0.0052	0.0061	0.0045	0.0312	0.0038	0.0082	0.1659
2	rs12612202	205388424	1.29	0.0334881679242526	1.82	0.0760422202337298	0.514067572976072	0.101645008448666	0.1433	0.0674	0.0055	0.0038	0.0074	0.0034	0.0031	0.0155	0.1712	0.0051	0.0071	0.004	0.078	0.0112	0.0045	0.0016	0.0041	0.1345	0.1013	0.0052	0.006	0.0045	0.0312	0.0038	0.0081	0.1656
2	rs17680220	205390946	1.29	0.0334881679242526	1.83	0.0678757074061657	0.538623136498659	0.102709789909883	0.1436	0.0679	0.0055	0.0039	0.0074	0.0036	0.003	0.0155	0.1713	0.005	0.0071	0.004	0.0777	0.0112	0.0046	0.0016	0.0041	0.1351	0.1004	0.0054	0.006	0.0045	0.0308	0.0038	0.0082	0.1653
2	rs115201080	205391366	1.3	0.0278985669207799	1.83	0.0678757074061657	0.557594586733228	0.103038281858851	0.1436	0.068	0.0055	0.0039	0.0074	0.0036	0.003	0.0154	0.1714	0.005	0.007	0.004	0.0776	0.0113	0.0047	0.0017	0.0041	0.1352	0.1003	0.0054	0.0059	0.0045	0.0308	0.0038	0.0082	0.1651
2	rs4675467	205391934	1.3	0.0278985669207799	1.83	0.0678757074061657	0.571622249806469	0.102054029174501	0.1436	0.0682	0.0055	0.004	0.0075	0.0036	0.003	0.0153	0.1715	0.005	0.0071	0.0039	0.0775	0.0114	0.0047	0.0017	0.0042	0.1353	0.1	0.0054	0.0059	0.0045	0.0309	0.0038	0.0082	0.1651
2	rs72928372	205394417	1.3	0.0278985669207799	1.83	0.0678757074061657	0.582690315061305	0.13113168761125	0.143	0.0691	0.0051	0.0039	0.0078	0.0039	0.0029	0.0152	0.1735	0.0047	0.0068	0.0038	0.077	0.0117	0.0049	0.0017	0.0041	0.1377	0.0964	0.0053	0.0057	0.0041	0.0308	0.0036	0.0082	0.1656
2	rs76054740	205394481	1.3	0.0278985669207799	1.83	0.0678757074061657	0.586152341006144	0.132846540895029	0.143	0.0691	0.0051	0.0039	0.0078	0.0039	0.0029	0.0152	0.1735	0.0047	0.0068	0.0038	0.077	0.0117	0.0049	0.0017	0.0041	0.1378	0.0964	0.0053	0.0057	0.0041	0.0308	0.0036	0.0082	0.1656
2	rs77637182	205394939	1.3	0.0278985669207799	1.83	0.0678757074061657	0.591943532258428	0.138131894503639	0.1429	0.0692	0.0051	0.0039	0.0078	0.004	0.0029	0.0152	0.1737	0.0047	0.0068	0.0038	0.0769	0.0117	0.0049	0.0017	0.0041	0.138	0.096	0.0053	0.0057	0.0041	0.0309	0.0036	0.0082	0.1657
2	rs1374716	205395520	1.3	0.0278985669207799	1.84	0.0604088827715036	0.578021580291237	0.132394466207228	0.1429	0.0692	0.005	0.0039	0.0078	0.004	0.0029	0.0152	0.1738	0.0047	0.0068	0.0038	0.0769	0.0117	0.005	0.0017	0.0041	0.1382	0.0958	0.0053	0.0057	0.0041	0.0309	0.0036	0.0082	0.1657
2	rs76302110	205396400	1.3	0.0278985669207799	1.84	0.0604088827715036	0.584386195990201	0.129783684666307	0.1429	0.0693	0.005	0.0038	0.0078	0.004	0.0028	0.0151	0.174	0.0046	0.0067	0.0037	0.0769	0.0117	0.0049	0.0017	0.0041	0.1385	0.0957	0.0053	0.0057	0.004	0.0309	0.0036	0.0082	0.1658
2	rs75804225	205399222	1.31	0.0230977109933789	1.84	0.0604088827715036	0.600576614034905	0.120842998952587	0.1429	0.0695	0.005	0.0038	0.0078	0.0039	0.0028	0.0148	0.1744	0.0045	0.0065	0.0036	0.0769	0.0116	0.0049	0.0016	0.004	0.1396	0.0953	0.0053	0.0056	0.0039	0.0309	0.0035	0.0081	0.166
2	rs115267694	205411589	1.31	0.0230977109933789	1.85	0.0536022520271762	0.616414435881451	0.113250292166019	0.1429	0.0697	0.0049	0.0038	0.0078	0.0039	0.0027	0.0146	0.1748	0.0044	0.0064	0.0036	0.0769	0.0116	0.0048	0.0016	0.0039	0.1405	0.0949	0.0052	0.0055	0.0038	0.0309	0.0034	0.008	0.1662
2	rs79481874	205419833	1.31	0.0230977109933789	1.85	0.0536022520271762	0.611345097092478	0.112399357610283	0.1429	0.0697	0.0049	0.0038	0.0078	0.0039	0.0027	0.0146	0.1748	0.0044	0.0064	0.0036	0.0768	0.0116	0.0048	0.0016	0.0039	0.1407	0.0948	0.0052	0.0055	0.0038	0.0309	0.0034	0.008	0.1662
2	rs6713748	205422942	1.31	0.0230977109933789	1.85	0.0536022520271762	0.605535722614683	0.112399357610283	0.1429	0.0697	0.0049	0.0037	0.0078	0.0039	0.0027	0.0146	0.1749	0.0044	0.0064	0.0036	0.0768	0.0116	0.0048	0.0016	0.0039	0.1408	0.0948	0.0052	0.0055	0.0038	0.0309	0.0034	0.008	0.1662
2	rs77489801	205425339	1.31	0.0230977109933789	1.84	0.0604088827715036	0.612177091430059	0.112059669825211	0.1429	0.0697	0.0049	0.0038	0.0078	0.0039	0.0027	0.0146	0.1748	0.0044	0.0064	0.0035	0.0768	0.0116	0.0048	0.0016	0.0039	0.1408	0.0948	0.0052	0.0055	0.0038	0.0309	0.0034	0.008	0.1662
2	rs12622755	205438485	1.31	0.0230977109933789	1.84	0.0604088827715036	0.624859332058756	0.111296809245489	0.1429	0.0697	0.005	0.0037	0.0077	0.0039	0.0027	0.0146	0.1748	0.0044	0.0064	0.0035	0.0769	0.0115	0.0048	0.0016	0.0039	0.1409	0.0948	0.0052	0.0055	0.0038	0.0308	0.0034	0.008	0.1664
2	rs56057593	205444472	1.31	0.0230977109933789	1.84	0.0604088827715036	0.577683945587795	0.114189142361528	0.1429	0.0697	0.005	0.0037	0.0077	0.0039	0.0028	0.0146	0.1748	0.0044	0.0064	0.0035	0.0769	0.0115	0.0048	0.0016	0.0039	0.141	0.0948	0.0052	0.0055	0.0038	0.0307	0.0034	0.008	0.1662
2	rs75158148	205455638	1.31	0.0230977109933789	1.84	0.0604088827715036	0.57471672440114	0.116333833258781	0.1428	0.0697	0.005	0.0037	0.0077	0.0039	0.0028	0.0146	0.1748	0.0044	0.0064	0.0035	0.0769	0.0115	0.0047	0.0016	0.0039	0.1412	0.0948	0.0052	0.0056	0.0038	0.0307	0.0033	0.008	0.1663
2	rs114716886	205466544	1.31	0.0230977109933789	1.84	0.0604088827715036	0.583707568750061	0.125327822775467	0.1427	0.0697	0.0049	0.0037	0.0077	0.0038	0.0028	0.0146	0.1748	0.0043	0.0064	0.0034	0.077	0.0115	0.0047	0.0016	0.0039	0.1415	0.0948	0.0052	0.0056	0.0038	0.0306	0.0033	0.008	0.1665
2	rs72928391	205472248	1.31	0.0230977109933789	1.84	0.0604088827715036	0.587036341520072	0.133661706529128	0.1426	0.0698	0.0049	0.0037	0.0077	0.0038	0.0028	0.0146	0.1748	0.0043	0.0064	0.0033	0.0771	0.0114	0.0047	0.0016	0.0039	0.1417	0.0948	0.0052	0.0056	0.0037	0.0306	0.0032	0.008	0.1668
2	rs11674084	205484076	1.31	0.0230977109933789	1.84	0.0604088827715036	0.585744549385786	0.149870600827366	0.1424	0.0699	0.0048	0.0036	0.0077	0.0037	0.0027	0.0145	0.1747	0.0043	0.0064	0.0031	0.0772	0.0113	0.0045	0.0015	0.0039	0.1423	0.0948	0.0052	0.0058	0.0037	0.0306	0.0031	0.0079	0.1673
2	rs114394416	205485491	1.31	0.0230977109933789	1.84	0.0604088827715036	0.584861453041869	0.152525884493987	0.1424	0.0699	0.0048	0.0036	0.0077	0.0037	0.0027	0.0145	0.1747	0.0043	0.0064	0.0031	0.0772	0.0113	0.0045	0.0015	0.0039	0.1423	0.0948	0.0052	0.0058	0.0037	0.0306	0.0031	0.0079	0.1674
2	rs16836422	205494173	1.31	0.0230977109933789	1.84	0.0604088827715036	0.57984639495541	0.170481345438242	0.1424	0.0698	0.0047	0.0036	0.0077	0.0037	0.0027	0.0145	0.1747	0.0042	0.0063	0.0031	0.0773	0.0115	0.0044	0.0015	0.0039	0.1425	0.0948	0.0051	0.0058	0.0037	0.0306	0.0031	0.0079	0.1674
2	rs10804143	205499484	1.31	0.0230977109933789	1.83	0.0678757074061657	0.580049317415333	0.177155416492405	0.1423	0.0697	0.0047	0.0036	0.0077	0.0036	0.0027	0.0145	0.1747	0.0042	0.0063	0.0031	0.0773	0.0115	0.0044	0.0015	0.0039	0.1426	0.0947	0.0051	0.0058	0.0037	0.0306	0.0031	0.0079	0.1675
2	rs76956694	205504687	1.32	0.0190014594100302	1.84	0.0604088827715036	0.837850733245608	0.309701196533519	0.1421	0.0701	0.0045	0.0036	0.008	0.0036	0.0026	0.0145	0.1748	0.0041	0.0062	0.0028	0.0774	0.0121	0.0042	0.0013	0.0039	0.1436	0.0943	0.0051	0.006	0.0036	0.0303	0.0027	0.0078	0.1679
2	rs13015840	205507559	1.32	0.0190014594100302	1.84	0.0604088827715036	0.879491749375316	0.331529927061795	0.1421	0.0702	0.0044	0.0036	0.008	0.0035	0.0026	0.0145	0.1748	0.0041	0.0062	0.0028	0.0774	0.0122	0.0042	0.0013	0.0038	0.1437	0.0942	0.0051	0.006	0.0036	0.0302	0.0026	0.0078	0.1679
2	rs34536834	205520534	1.32	0.0190014594100302	1.84	0.0604088827715036	0.941571861131754	0.397312342086043	0.142	0.0703	0.0044	0.0036	0.0081	0.0035	0.0026	0.0145	0.175	0.0041	0.0062	0.0027	0.0774	0.0123	0.0039	0.0013	0.0039	0.1439	0.0941	0.005	0.0061	0.0036	0.0302	0.0026	0.0077	0.1681
2	rs74776732	205524995	1.32	0.0190014594100302	1.85	0.0536022520271762	0.947692039762467	0.408313077332514	0.142	0.0703	0.0044	0.0036	0.0081	0.0035	0.0026	0.0145	0.175	0.0041	0.0062	0.0027	0.0774	0.0124	0.0039	0.0013	0.0039	0.1439	0.0941	0.005	0.0061	0.0036	0.0302	0.0026	0.0077	0.1682
2	rs11691772	205525273	1.32	0.0190014594100302	1.86	0.047416592333268	0.948111831067431	0.408832782267293	0.142	0.0703	0.0044	0.0036	0.0081	0.0035	0.0026	0.0145	0.175	0.0041	0.0062	0.0027	0.0774	0.0124	0.0039	0.0013	0.0039	0.1439	0.0941	0.005	0.0061	0.0036	0.0302	0.0026	0.0077	0.1682
2	rs34119559	205533687	1.32	0.0190014594100302	1.86	0.047416592333268	0.95871594216049	0.415083266309195	0.142	0.0703	0.0044	0.0036	0.0081	0.0035	0.0026	0.0145	0.1749	0.0041	0.0062	0.0027	0.0774	0.0124	0.0039	0.0013	0.0038	0.1439	0.0941	0.005	0.0061	0.0035	0.0302	0.0026	0.0077	0.1682
2	rs144394107	205533978	1.32	0.0190014594100302	1.86	0.047416592333268	0.9449233485805	0.413778954366289	0.142	0.0703	0.0044	0.0036	0.0081	0.0035	0.0026	0.0145	0.1747	0.0041	0.0062	0.0027	0.0776	0.0124	0.0039	0.0013	0.0038	0.1439	0.0942	0.005	0.0061	0.0036	0.0302	0.0026	0.0077	0.1682
2	rs114453720	205534079	1.32	0.0190014594100302	1.86	0.047416592333268	0.945091052509263	0.413778954366289	0.142	0.0703	0.0044	0.0036	0.0081	0.0035	0.0026	0.0145	0.1747	0.0041	0.0062	0.0027	0.0776	0.0124	0.0039	0.0013	0.0038	0.1439	0.0942	0.005	0.0061	0.0036	0.0302	0.0026	0.0077	0.1682
2	rs17534745	205536575	1.32	0.0190014594100302	1.86	0.047416592333268	0.963867168896944	0.430030526005735	0.1419	0.0702	0.0044	0.0035	0.0081	0.0035	0.0026	0.0145	0.1747	0.0041	0.0062	0.0027	0.0776	0.0125	0.0039	0.0013	0.0038	0.144	0.0942	0.005	0.006	0.0035	0.0302	0.0026	0.0077	0.1681
2	rs116803005	205541304	1.32	0.0190014594100302	1.86	0.047416592333268	0.968521470190954	0.422539043765051	0.1418	0.0702	0.0044	0.0035	0.0081	0.0035	0.0026	0.0146	0.1748	0.0041	0.0062	0.0027	0.0777	0.0126	0.0039	0.0012	0.0038	0.1441	0.0942	0.005	0.006	0.0036	0.0302	0.0026	0.0077	0.1681
2	rs17534902	205556738	1.32	0.0190014594100302	1.86	0.047416592333268	0.954923163240105	0.40532828509247	0.1417	0.0701	0.0044	0.0034	0.0081	0.0034	0.0026	0.0147	0.1747	0.0041	0.0061	0.0026	0.0778	0.0126	0.004	0.0012	0.0038	0.1442	0.0943	0.005	0.006	0.0036	0.0302	0.0026	0.0077	0.1681
2	rs77052492	205561123	1.32	0.0190014594100302	1.86	0.047416592333268	0.952566348085636	0.404161956150176	0.1417	0.0701	0.0044	0.0034	0.0081	0.0034	0.0026	0.0147	0.1747	0.0041	0.0061	0.0026	0.0778	0.0126	0.004	0.0012	0.0038	0.1442	0.0943	0.005	0.006	0.0036	0.0302	0.0026	0.0077	0.1681
2	rs11690651	205570463	1.32	0.0190014594100302	1.85	0.0536022520271762	0.939228759124007	0.400539281803551	0.1416	0.0701	0.0044	0.0034	0.0081	0.0034	0.0026	0.0147	0.1747	0.0042	0.0061	0.0026	0.0779	0.0126	0.004	0.0012	0.0038	0.1441	0.0943	0.0049	0.006	0.0036	0.0302	0.0026	0.0077	0.1681
2	rs12694010	205574004	1.32	0.0190014594100302	1.85	0.0536022520271762	0.824109187437368	0.342853389947382	0.1413	0.0699	0.0043	0.0034	0.0081	0.0034	0.0025	0.0147	0.1748	0.0042	0.006	0.0026	0.0786	0.0122	0.0041	0.0012	0.0038	0.1446	0.0944	0.0049	0.006	0.0036	0.0301	0.0026	0.0077	0.1682
2	rs34969158	205580748	1.32	0.0190014594100302	1.85	0.0536022520271762	0.794113043775046	0.338039752138928	0.1414	0.0699	0.0043	0.0034	0.0081	0.0033	0.0025	0.0147	0.1745	0.0042	0.006	0.0026	0.0787	0.0121	0.0041	0.0011	0.0038	0.1449	0.0944	0.0049	0.0059	0.0036	0.0301	0.0026	0.0077	0.1683
2	rs113323643	205580966	1.32	0.0190014594100302	1.85	0.0536022520271762	0.793178537313877	0.336562607807893	0.1414	0.0699	0.0043	0.0034	0.0081	0.0033	0.0025	0.0147	0.1745	0.0042	0.006	0.0026	0.0787	0.0121	0.0041	0.0011	0.0038	0.1449	0.0944	0.0049	0.0059	0.0036	0.0301	0.0026	0.0077	0.1683
2	rs17450665	205583612	1.32	0.0190014594100302	1.85	0.0536022520271762	0.781305406460651	0.33042815514877	0.1414	0.0699	0.0043	0.0034	0.0081	0.0033	0.0025	0.0147	0.1745	0.0042	0.0059	0.0026	0.0787	0.0121	0.0041	0.0011	0.0038	0.145	0.0944	0.0049	0.0059	0.0036	0.0301	0.0026	0.0077	0.1683
2	rs74676648	205589322	1.32	0.0190014594100302	1.85	0.0536022520271762	0.721622015521412	0.298597630910334	0.1414	0.0698	0.0043	0.0033	0.008	0.0032	0.0025	0.0146	0.1745	0.0041	0.0059	0.0026	0.0788	0.0119	0.0041	0.0011	0.0038	0.1454	0.0945	0.0048	0.0059	0.0036	0.0301	0.0026	0.0078	0.1685
2	rs114907519	205590646	1.33	0.0155300746431737	1.85	0.0536022520271762	0.707046975512877	0.293386994562684	0.1414	0.0698	0.0043	0.0033	0.008	0.0032	0.0025	0.0146	0.1744	0.0041	0.0059	0.0025	0.0789	0.0118	0.0041	0.0011	0.0037	0.1456	0.0945	0.0048	0.0059	0.0036	0.0301	0.0026	0.0078	0.1685
2	rs77021922	205592875	1.33	0.0155300746431737	1.85	0.0536022520271762	0.684265410799759	0.286092103997928	0.1415	0.0698	0.0043	0.0033	0.008	0.0032	0.0025	0.0146	0.1744	0.0041	0.0059	0.0025	0.0789	0.0117	0.0041	0.0011	0.0037	0.1457	0.0946	0.0048	0.0059	0.0036	0.0301	0.0025	0.0078	0.1686
2	rs6715508	205594037	1.33	0.0155300746431737	1.85	0.0536022520271762	0.673217285290728	0.285857716773013	0.1415	0.0696	0.0043	0.0033	0.008	0.0032	0.0025	0.0146	0.1745	0.0041	0.0058	0.0025	0.079	0.0117	0.0041	0.0011	0.0037	0.1458	0.0946	0.0048	0.0059	0.0036	0.0301	0.0025	0.0078	0.1687
2	rs16836575	205620551	1.33	0.0155300746431737	1.85	0.0536022520271762	0.77744215969138	0.320197003853536	0.1401	0.0697	0.0043	0.003	0.008	0.0029	0.0023	0.0144	0.1745	0.0039	0.0057	0.0023	0.0795	0.0117	0.004	9e-04	0.0036	0.1469	0.0942	0.0047	0.0058	0.0037	0.0316	0.0024	0.008	0.1689
2	rs1861764	205623306	1.34	0.0126086829379652	1.85	0.0536022520271762	0.791699876341918	0.333123263135579	0.14	0.0698	0.0042	0.003	0.0079	0.0028	0.0023	0.0143	0.1745	0.0039	0.0057	0.0023	0.0795	0.0118	0.004	9e-04	0.0036	0.1469	0.094	0.0047	0.0058	0.0037	0.0319	0.0024	0.008	0.1693
2	rs16836582	205623839	1.34	0.0126086829379652	1.85	0.0536022520271762	0.789367581831457	0.330917699332554	0.14	0.0698	0.0042	0.003	0.0079	0.0028	0.0023	0.0143	0.1745	0.0039	0.0057	0.0023	0.0795	0.0118	0.004	9e-04	0.0036	0.147	0.094	0.0047	0.0058	0.0037	0.0319	0.0023	0.008	0.1693
2	rs16836589	205626483	1.34	0.0126086829379652	1.85	0.0536022520271762	0.79660738815252	0.304193935517477	0.1401	0.0698	0.0043	0.003	0.0079	0.0026	0.0021	0.0143	0.1745	0.0038	0.0056	0.0022	0.0796	0.0117	0.004	0.001	0.0035	0.1472	0.094	0.0047	0.0058	0.0036	0.032	0.0024	0.008	0.1694
2	rs975894	205645815	1.34	0.0126086829379652	1.85	0.0536022520271762	0.811015372761469	0.332265036088405	0.1397	0.0702	0.0043	0.0028	0.0077	0.0025	0.0021	0.0141	0.1748	0.0037	0.0054	0.002	0.08	0.0114	0.0039	0.001	0.0034	0.1488	0.0939	0.0045	0.0056	0.0034	0.0322	0.0022	0.0082	0.1694
2	rs6710197	205662854	1.34	0.0126086829379652	1.85	0.0536022520271762	0.777828109683374	0.320318245663164	0.1392	0.0705	0.0043	0.0027	0.0076	0.0021	0.0022	0.0139	0.1745	0.0036	0.0053	0.002	0.0806	0.0113	0.0039	0.001	0.0034	0.1491	0.0941	0.0045	0.0056	0.0033	0.0323	0.0021	0.0083	0.1701
2	rs75851755	205680939	1.34	0.0126086829379652	1.86	0.047416592333268	0.820629765473347	0.324448496873198	0.1389	0.0705	0.0043	0.0027	0.0076	0.0018	0.0021	0.0139	0.1747	0.0035	0.0053	0.002	0.0809	0.0112	0.0038	0.001	0.0033	0.1494	0.0942	0.0044	0.0055	0.0033	0.0324	0.0021	0.0083	0.1703
2	rs76522735	205685137	1.34	0.0126086829379652	1.86	0.047416592333268	0.825296797022596	0.329327455472933	0.1388	0.0705	0.0043	0.0027	0.0076	0.0017	0.0021	0.0139	0.1748	0.0035	0.0053	0.002	0.0809	0.0112	0.0038	0.001	0.0033	0.1495	0.0942	0.0044	0.0055	0.0033	0.0324	0.0021	0.0083	0.1703
2	rs6435254	205687710	1.34	0.0126086829379652	1.86	0.047416592333268	0.835142409378753	0.336193615399693	0.1387	0.0705	0.0043	0.0027	0.0075	0.0017	0.0021	0.0139	0.1749	0.0035	0.0053	0.002	0.0811	0.0112	0.0038	0.001	0.0033	0.1495	0.0942	0.0044	0.0055	0.0032	0.0324	0.002	0.0083	0.1704
2	rs10153811	205689816	1.34	0.0126086829379652	1.86	0.047416592333268	0.838249332073369	0.335947685820049	0.1387	0.0705	0.0043	0.0027	0.0075	0.0017	0.0021	0.0139	0.1748	0.0035	0.0053	0.002	0.0811	0.0112	0.0038	0.001	0.0033	0.1495	0.0943	0.0044	0.0055	0.0032	0.0324	0.002	0.0083	0.1703
2	rs7591697	205694022	1.34	0.0126086829379652	1.9	0.0281172319502089	0.852251186280649	0.332755372513096	0.1386	0.0705	0.0043	0.0027	0.0075	0.0017	0.0021	0.0139	0.1748	0.0035	0.0053	0.002	0.081	0.0112	0.0038	0.001	0.0033	0.1495	0.0942	0.0044	0.0055	0.0032	0.0325	0.002	0.0083	0.1705
2	rs75805465	205697648	1.34	0.0126086829379652	1.9	0.0281172319502089	0.8321198958301	0.31186421620162	0.1388	0.0705	0.0043	0.0027	0.0075	0.0016	0.0021	0.0137	0.1746	0.0034	0.0053	0.002	0.0812	0.0111	0.0038	0.001	0.0033	0.1497	0.0942	0.0044	0.0054	0.0032	0.0325	0.002	0.0083	0.1706
2	rs6735981	205700834	1.35	0.0101676395195569	1.9	0.0281172319502089	0.743428112864715	0.269137879817265	0.1395	0.0706	0.0042	0.0027	0.0074	0.0015	0.002	0.0134	0.174	0.0033	0.0051	0.0021	0.0817	0.0107	0.0037	0.0012	0.0032	0.1505	0.0941	0.0042	0.0052	0.0031	0.0322	0.002	0.0084	0.1711
2	rs114094341	205705167	1.35	0.0101676395195569	1.9	0.0281172319502089	0.771124479116154	0.248235742009715	0.1395	0.0706	0.0043	0.0027	0.0074	0.0015	0.002	0.0134	0.174	0.0033	0.0051	0.0021	0.0817	0.0107	0.0038	0.0012	0.0033	0.1506	0.0941	0.0042	0.0052	0.0031	0.0322	0.002	0.0084	0.171
2	rs78586278	205712724	1.35	0.0101676395195569	1.89	0.0322004798625665	0.811487072098499	0.235556771106777	0.1395	0.0706	0.0043	0.0027	0.0074	0.0014	0.002	0.0133	0.1739	0.0033	0.0051	0.0022	0.0817	0.0107	0.0038	0.0012	0.0034	0.1507	0.0941	0.0042	0.0052	0.0032	0.0322	0.0021	0.0084	0.1709
2	rs114389151	205715872	1.35	0.0101676395195569	1.89	0.0322004798625665	0.811015372761469	0.22864215522869	0.1394	0.0706	0.0043	0.0027	0.0074	0.0014	0.002	0.0133	0.1739	0.0033	0.0051	0.0022	0.0817	0.0107	0.0038	0.0012	0.0033	0.1508	0.0941	0.0042	0.0052	0.0032	0.0322	0.0021	0.0084	0.1709
2	rs115418749	205724785	1.35	0.0101676395195569	1.89	0.0322004798625665	0.814162264170914	0.213411883311543	0.1394	0.0705	0.0043	0.0027	0.0074	0.0014	0.002	0.0133	0.1738	0.0033	0.0051	0.0021	0.0817	0.0106	0.0039	0.0012	0.0033	0.1509	0.0941	0.0042	0.0052	0.0032	0.0322	0.0021	0.0084	0.171
2	rs72940410	205733292	1.35	0.0101676395195569	1.89	0.0322004798625665	0.769126002264418	0.189943862760681	0.1393	0.0705	0.0044	0.0027	0.0072	0.0013	0.002	0.0133	0.1739	0.0032	0.0051	0.0021	0.0817	0.0106	0.0039	0.0012	0.0032	0.1513	0.0941	0.0042	0.0052	0.0032	0.0321	0.0022	0.0084	0.171
2	rs6733159	205733847	1.35	0.0101676395195569	1.89	0.0322004798625665	0.771432137719394	0.187280047839955	0.1391	0.0705	0.0044	0.0027	0.0072	0.0013	0.002	0.0133	0.1739	0.0032	0.0051	0.0021	0.0816	0.0106	0.0039	0.0012	0.0032	0.1513	0.0942	0.0042	0.0052	0.0032	0.0321	0.0022	0.0084	0.1711
2	rs17619986	205734087	1.35	0.0101676395195569	1.89	0.0322004798625665	0.775667863122185	0.189533211808396	0.1391	0.0705	0.0044	0.0027	0.0072	0.0013	0.002	0.0133	0.1739	0.0033	0.0051	0.0021	0.0816	0.0106	0.004	0.0012	0.0032	0.1512	0.0942	0.0042	0.0052	0.0032	0.0321	0.0022	0.0084	0.171
2	rs74939488	205743207	1.35	0.0101676395195569	1.89	0.0322004798625665	0.771893725892988	0.189430596314054	0.1391	0.0705	0.0044	0.0027	0.0072	0.0013	0.002	0.0133	0.1738	0.0035	0.0051	0.0021	0.0816	0.0106	0.004	0.0012	0.0031	0.1511	0.0942	0.0042	0.0052	0.0032	0.0321	0.0022	0.0084	0.1711
2	rs72940412	205747506	1.35	0.0101676395195569	1.89	0.0322004798625665	0.781073376973133	0.187689030717356	0.1391	0.0705	0.0044	0.0027	0.0072	0.0013	0.002	0.0133	0.1738	0.0035	0.0051	0.0021	0.0816	0.0106	0.004	0.0012	0.0031	0.1511	0.0942	0.0042	0.0052	0.0032	0.0321	0.0022	0.0084	0.1711
2	rs78609172	205755291	1.35	0.0101676395195569	1.88	0.0367535648830228	0.778445802937028	0.188815300640284	0.139	0.0706	0.0044	0.0027	0.0072	0.0012	0.002	0.0133	0.1738	0.0035	0.0051	0.0021	0.0816	0.0106	0.004	0.0012	0.0031	0.1511	0.0943	0.0042	0.0052	0.0032	0.0321	0.0022	0.0084	0.1712
2	rs6709217	205763334	1.35	0.0101676395195569	1.89	0.0322004798625665	0.780532091286775	0.190457601211917	0.139	0.0706	0.0044	0.0028	0.0072	0.0011	0.0021	0.0132	0.1736	0.0036	0.0051	0.0022	0.0817	0.0106	0.004	0.0011	0.003	0.1512	0.0943	0.0042	0.0052	0.0031	0.032	0.0021	0.0084	0.1714
2	rs11689804	205766693	1.35	0.0101676395195569	1.89	0.0322004798625665	0.769279650975031	0.190868931332259	0.139	0.0706	0.0044	0.0028	0.0072	0.0011	0.0021	0.0132	0.1736	0.0036	0.0051	0.0022	0.0818	0.0106	0.004	0.0011	0.003	0.1513	0.0943	0.0042	0.0052	0.0031	0.032	0.0021	0.0085	0.1714
2	rs114588172	205768769	NA	NA	NA	NA	0.748127174839667	0.181485307142046	0.1389	0.0706	0.0045	0.0028	0.0072	0.0011	0.0021	0.0132	0.1733	0.0036	0.0051	0.0023	0.0817	0.0106	0.004	0.0012	0.003	0.1513	0.0942	0.0042	0.0052	0.0031	0.0319	0.0022	0.0085	0.1714
2	rs114818760	205772012	NA	NA	NA	NA	0.695467570862352	0.188610353570671	0.1387	0.0705	0.0046	0.0029	0.0073	0.0012	0.0022	0.0131	0.1724	0.0037	0.0052	0.0024	0.0817	0.0107	0.0042	0.0012	0.0031	0.1515	0.0939	0.0044	0.0052	0.0031	0.0317	0.0023	0.0087	0.1715
2	rs78333411	205777539	NA	NA	NA	NA	0.674086566805362	0.185545272145858	0.1385	0.0703	0.0046	0.0029	0.0073	0.0012	0.0023	0.013	0.1719	0.0038	0.0053	0.0025	0.0817	0.0108	0.0043	0.0013	0.0032	0.1517	0.0938	0.0044	0.0053	0.0031	0.0316	0.0024	0.0089	0.1715
2	rs11884561	205780498	NA	NA	NA	NA	0.670106506685079	0.187177849683327	0.1385	0.0703	0.0046	0.0029	0.0073	0.0012	0.0023	0.013	0.1719	0.0038	0.0053	0.0025	0.0817	0.0108	0.0043	0.0013	0.0032	0.1517	0.0937	0.0044	0.0053	0.0031	0.0316	0.0024	0.0089	0.1715
2	rs13005428	205784480	NA	NA	NA	NA	0.651293102627823	0.173259675658703	0.1382	0.0703	0.0046	0.0029	0.0073	0.0012	0.0023	0.0133	0.1713	0.0038	0.0053	0.0026	0.082	0.0108	0.0043	0.0013	0.0032	0.1516	0.0941	0.0044	0.0053	0.0031	0.0317	0.0024	0.0089	0.1712
2	rs62179383	205785271	NA	NA	NA	NA	0.645099590459205	0.173558279992957	0.1381	0.0703	0.0046	0.0029	0.0073	0.0012	0.0023	0.0134	0.1711	0.0038	0.0053	0.0026	0.0821	0.0108	0.0043	0.0013	0.0032	0.1516	0.0942	0.0044	0.0053	0.0031	0.0318	0.0024	0.0089	0.1711
2	rs13025187	205786640	NA	NA	NA	NA	0.624159411095776	0.17997078875918	0.1378	0.0702	0.0046	0.0029	0.0073	0.0012	0.0023	0.0135	0.1705	0.0038	0.0053	0.0026	0.0825	0.0108	0.0043	0.0013	0.0032	0.1515	0.0946	0.0044	0.0053	0.0031	0.0319	0.0024	0.009	0.1708
2	rs11683576	205791510	NA	NA	NA	NA	0.393282870583496	0.154910747788584	0.138	0.0695	0.0047	0.0028	0.0073	0.0012	0.0024	0.0135	0.17	0.0039	0.0054	0.003	0.0832	0.0108	0.0044	0.0014	0.0032	0.151	0.094	0.0046	0.0054	0.0032	0.0317	0.0026	0.009	0.1711
2	rs74472473	205793172	NA	NA	NA	NA	0.374577155040292	0.179064177769424	0.1378	0.0694	0.0047	0.0027	0.0073	0.0013	0.0024	0.0139	0.1696	0.004	0.0055	0.0031	0.0833	0.0109	0.0045	0.0015	0.0032	0.1509	0.0938	0.0047	0.0055	0.0032	0.0317	0.0026	0.0093	0.1706
2	rs13421467	205799241	1.36	0.00814278879713251	1.9	0.0281172319502089	0.184230358751504	0.132575227842173	0.1375	0.069	0.0048	0.0025	0.0072	0.0014	0.0026	0.0137	0.1684	0.0042	0.0058	0.0039	0.0847	0.0107	0.0049	0.0017	0.0034	0.1498	0.0931	0.0049	0.0057	0.0034	0.0313	0.003	0.0095	0.1706
2	rs1355341	205799804	1.36	0.00814278879713251	1.9	0.0281172319502089	0.132200827456727	0.12799439413275	0.1376	0.0685	0.0048	0.0024	0.0071	0.0014	0.0027	0.0136	0.1676	0.0043	0.0059	0.0041	0.0859	0.0107	0.005	0.0017	0.0033	0.1494	0.0934	0.005	0.0058	0.0034	0.031	0.003	0.0096	0.1702
2	rs116327131	205805004	1.37	0.00647561454609247	1.91	0.0244682236684294	0.0689969795333684	0.137948383680462	0.1388	0.0677	0.0047	0.0019	0.0069	0.0016	0.0027	0.0136	0.1661	0.0044	0.0065	0.0047	0.0867	0.0103	0.005	0.0018	0.0027	0.1487	0.0946	0.0051	0.0061	0.0034	0.0302	0.003	0.01	0.1702
2	rs236822	205806424	1.37	0.00647561454609247	1.91	0.0244682236684294	0.0779218091050427	0.169591640529067	0.1388	0.0677	0.0047	0.0019	0.0069	0.0016	0.0027	0.0136	0.1661	0.0045	0.0065	0.0048	0.0867	0.0105	0.005	0.0018	0.0027	0.1483	0.0946	0.0051	0.0061	0.0034	0.0302	0.003	0.01	0.1703
2	rs6435264	205809480	1.37	0.00647561454609247	1.91	0.0244682236684294	0.07028480509991	0.168013964739432	0.1389	0.0675	0.0047	0.0018	0.0069	0.0015	0.0027	0.0136	0.1663	0.0045	0.0065	0.0049	0.087	0.0104	0.005	0.0018	0.0026	0.1477	0.0944	0.005	0.0062	0.0034	0.0301	0.0031	0.0101	0.1709
2	rs76755625	205811323	1.37	0.00647561454609247	1.91	0.0244682236684294	0.0640194016586016	0.149492642432716	0.139	0.0675	0.0047	0.0018	0.0068	0.0016	0.0027	0.0136	0.1662	0.0045	0.0065	0.005	0.087	0.0104	0.005	0.0018	0.0026	0.1476	0.0944	0.005	0.0062	0.0034	0.0301	0.0031	0.0101	0.1709
2	rs78998918	205813964	1.37	0.00647561454609247	1.92	0.0212190116555535	0.0586062361460253	0.144703912858457	0.1391	0.0675	0.0047	0.0018	0.0068	0.0016	0.0027	0.0135	0.1661	0.0045	0.0065	0.0051	0.087	0.0104	0.005	0.0018	0.0025	0.1475	0.0945	0.005	0.0062	0.0034	0.0301	0.0031	0.0101	0.1709
2	rs236846	205828756	1.37	0.00647561454609247	1.92	0.0212190116555535	0.0423712310370792	0.152621024875718	0.1397	0.0672	0.0047	0.0018	0.0067	0.0017	0.0027	0.0134	0.166	0.0046	0.0065	0.0053	0.0872	0.0103	0.0052	0.002	0.0024	0.1471	0.0947	0.0049	0.0062	0.0035	0.0299	0.0033	0.01	0.1706
2	rs77276486	205835803	1.37	0.00647561454609247	1.93	0.0183364304120797	0.0405794491281043	0.140895232117075	0.1399	0.0672	0.0047	0.0017	0.0067	0.0017	0.0027	0.0134	0.1661	0.0045	0.0065	0.0054	0.0868	0.0102	0.0052	0.002	0.0024	0.1472	0.0948	0.0049	0.0062	0.0035	0.0298	0.0034	0.01	0.1708
2	rs10454128	205840622	1.37	0.00647561454609247	1.92	0.0212190116555535	0.0438250706380902	0.139879689446341	0.1399	0.0672	0.0047	0.0017	0.0065	0.0017	0.0026	0.0134	0.1662	0.0045	0.0064	0.0054	0.0867	0.0102	0.0052	0.002	0.0023	0.1473	0.0948	0.0049	0.0062	0.0035	0.0298	0.0034	0.0102	0.1709
2	rs72940496	205841156	1.37	0.00647561454609247	1.92	0.0212190116555535	0.0456357470426201	0.137856661746976	0.14	0.0672	0.0047	0.0017	0.0064	0.0017	0.0026	0.0134	0.1662	0.0045	0.0064	0.0054	0.0867	0.0102	0.0052	0.002	0.0023	0.1473	0.0948	0.0049	0.0062	0.0035	0.0298	0.0034	0.0102	0.1709
2	rs2878489	205841191	1.37	0.00647561454609247	1.92	0.0212190116555535	0.0470857312898025	0.136574902417033	0.14	0.0672	0.0046	0.0017	0.0064	0.0017	0.0026	0.0134	0.1662	0.0044	0.0064	0.0054	0.0868	0.0102	0.0052	0.002	0.0023	0.1474	0.0948	0.0049	0.0062	0.0035	0.0298	0.0033	0.0102	0.1709
2	rs76912119	205841897	1.37	0.00647561454609247	1.92	0.0212190116555535	0.0445039125464453	0.113591350677242	0.14	0.0672	0.0046	0.0016	0.0062	0.0017	0.0026	0.0134	0.1663	0.0044	0.0063	0.0054	0.0868	0.0103	0.0052	0.002	0.0023	0.1474	0.0949	0.0049	0.0062	0.0035	0.0298	0.0033	0.0103	0.1711
2	rs4675478	205842969	1.37	0.00647561454609247	1.92	0.0212190116555535	0.0467556222736538	0.130861674616815	0.1401	0.0672	0.0046	0.0015	0.0062	0.0017	0.0026	0.0134	0.1663	0.0044	0.0062	0.0054	0.0868	0.0102	0.0052	0.002	0.0023	0.1474	0.095	0.0049	0.0062	0.0035	0.0298	0.0033	0.0103	0.1711
2	rs2335704	205864832	1.38	0.00511327993856204	1.92	0.0212190116555535	0.0254486768807577	0.103696486231095	0.141	0.0671	0.0044	0.0012	0.0055	0.0015	0.0022	0.0126	0.1653	0.0044	0.0062	0.0054	0.088	0.0097	0.0053	0.0015	0.0021	0.1481	0.0973	0.0051	0.0063	0.0039	0.0295	0.0033	0.0097	0.171
2	rs12328416	205869215	1.38	0.00511327993856204	1.92	0.0212190116555535	0.0210495886291597	0.0942342717704379	0.1412	0.0672	0.0044	0.0012	0.0054	0.0015	0.0022	0.0126	0.165	0.0043	0.0061	0.0054	0.0883	0.0096	0.0053	0.0015	0.0021	0.1481	0.0972	0.0051	0.0063	0.0039	0.0295	0.0033	0.0095	0.1711
2	rs10172766	205879501	1.38	0.00511327993856204	1.93	0.0183364304120797	0.0379496987534106	0.107345519938824	0.1417	0.0677	0.0043	0.0011	0.0054	0.0014	0.0022	0.0127	0.1637	0.0042	0.0061	0.0054	0.0887	0.0096	0.0054	0.0014	0.002	0.1486	0.097	0.0051	0.0063	0.0039	0.0292	0.0031	0.0096	0.1715
2	rs13028763	205891427	1.38	0.00511327993856204	1.94	0.0157887033265428	0.0398437966074419	0.125150796408133	0.1415	0.0679	0.0041	0.001	0.0053	0.0013	0.0021	0.0127	0.1632	0.0042	0.0061	0.0053	0.0899	0.0095	0.0053	0.0012	0.0019	0.15	0.097	0.0057	0.0063	0.0039	0.0295	0.0029	0.0093	0.1704
2	rs77643420	205891549	1.38	0.00511327993856204	1.94	0.0157887033265428	0.0391451432795041	0.120232232063049	0.1415	0.0677	0.0041	0.001	0.0053	0.0013	0.0021	0.0127	0.1632	0.0042	0.0061	0.0053	0.0899	0.0095	0.0053	0.0012	0.0019	0.1501	0.097	0.0057	0.0063	0.0039	0.0295	0.0029	0.0093	0.1704
2	rs115414222	205896386	1.39	0.00400856207505194	1.94	0.0157887033265428	0.0521774507797284	0.117973900030531	0.1415	0.0675	0.0041	0.001	0.0053	0.0013	0.0021	0.0127	0.1628	0.0043	0.0061	0.0055	0.0901	0.0096	0.0053	0.0012	0.0019	0.151	0.0968	0.0059	0.0063	0.0038	0.0295	0.0029	0.0094	0.1698
2	rs10202420	205905458	1.39	0.00400856207505194	1.95	0.0135455391204581	0.0776802096738393	0.152240590799791	0.1416	0.0673	0.0041	9e-04	0.0053	0.0013	0.0021	0.0127	0.1624	0.0043	0.0061	0.0056	0.0903	0.0096	0.0053	0.0011	0.0019	0.1517	0.0967	0.006	0.0063	0.0038	0.0294	0.0028	0.0094	0.1695
2	rs2241741	205906945	1.39	0.00400856207505194	1.95	0.0135455391204581	0.0699357668180048	0.161075760449301	0.1416	0.0672	0.0041	9e-04	0.0053	0.0013	0.0021	0.013	0.1624	0.0043	0.006	0.0056	0.0903	0.0096	0.0052	0.0011	0.0019	0.1518	0.0966	0.006	0.0063	0.0038	0.0294	0.0028	0.0094	0.1696
2	rs67245770	205909703	1.39	0.00400856207505194	1.95	0.0135455391204581	0.0652262482702813	0.146762737124502	0.1416	0.0672	0.004	9e-04	0.0052	0.0013	0.0021	0.013	0.1624	0.0043	0.006	0.0056	0.0903	0.0096	0.0052	0.0011	0.0019	0.1519	0.0967	0.006	0.0063	0.0038	0.0294	0.0028	0.0094	0.1697
2	rs117204469	205909784	1.39	0.00400856207505194	1.96	0.0115782121750397	0.0653438263974866	0.144423980149105	0.1417	0.0672	0.004	9e-04	0.0052	0.0013	0.0021	0.013	0.1624	0.0043	0.006	0.0056	0.0901	0.0096	0.0052	0.0011	0.0019	0.1519	0.0966	0.006	0.0063	0.0038	0.0294	0.0028	0.0094	0.1698
2	rs1510765	205912403	1.39	0.00400856207505194	1.97	0.00985962558069203	0.073392603157641	0.143213210765315	0.1417	0.0672	0.004	9e-04	0.0052	0.0013	0.0021	0.013	0.1624	0.0043	0.0058	0.0057	0.0901	0.0096	0.0052	0.0011	0.0019	0.1519	0.0967	0.0059	0.0063	0.0038	0.0294	0.0028	0.0094	0.1698
2	rs13029285	205916078	1.39	0.00400856207505194	2.02	0.00416756038304513	0.0661114749659698	0.123737955677872	0.1418	0.067	0.004	0.001	0.0052	0.0013	0.0021	0.013	0.1624	0.0042	0.0058	0.0057	0.0902	0.0096	0.0051	0.0011	0.0018	0.1522	0.0968	0.0059	0.0063	0.0037	0.0294	0.0027	0.0093	0.1698
2	rs36012178	205916687	1.39	0.00400856207505194	2.02	0.00416756038304513	0.0663488583283305	0.123649852477956	0.1419	0.067	0.004	0.001	0.0052	0.0013	0.0021	0.013	0.1624	0.0042	0.0057	0.0057	0.0902	0.0096	0.0051	0.0011	0.0018	0.1522	0.0968	0.0059	0.0063	0.0037	0.0294	0.0027	0.0093	0.1698
2	rs114296944	205917945	1.39	0.00400856207505194	2.03	0.00346698247084361	0.0646793868642611	0.121892733284845	0.1419	0.067	0.004	0.001	0.0052	0.0013	0.0021	0.013	0.1625	0.0042	0.0057	0.0057	0.0902	0.0096	0.0051	0.0011	0.0018	0.1523	0.0968	0.0059	0.0063	0.0037	0.0294	0.0027	0.0093	0.1698
2	rs6754606	205924277	1.39	0.00400856207505194	2.03	0.00346698247084361	0.0646015105372477	0.121367439556563	0.142	0.0668	0.004	0.001	0.0051	0.0013	0.0021	0.013	0.1625	0.0042	0.0057	0.0056	0.0903	0.0097	0.0051	0.0011	0.0018	0.1525	0.0969	0.0059	0.0062	0.0037	0.0295	0.0026	0.0093	0.1698
2	rs17283257	205929857	1.39	0.00400856207505194	2.03	0.00346698247084361	0.0621039932181011	0.122945873456319	0.142	0.0667	0.004	0.001	0.0051	0.0013	0.0021	0.013	0.1625	0.0041	0.0056	0.0056	0.0903	0.0097	0.005	0.0011	0.0018	0.1527	0.097	0.0058	0.0062	0.0036	0.0295	0.0026	0.0093	0.1698
2	rs6760872	205930765	1.39	0.00400856207505194	2.04	0.00287259902980889	0.0643488380682789	0.13951106584179	0.1421	0.0667	0.004	0.001	0.0051	0.0013	0.0021	0.013	0.1625	0.0041	0.0056	0.0056	0.0903	0.0097	0.005	0.0011	0.0018	0.1528	0.097	0.0058	0.0062	0.0036	0.0295	0.0026	0.0093	0.1698
2	rs6708644	205935681	1.39	0.00400856207505194	2.04	0.00287259902980889	0.0538673073253026	0.141542879010678	0.1428	0.0665	0.0039	0.0011	0.0051	0.0014	0.0021	0.0131	0.1621	0.0041	0.0056	0.0056	0.0894	0.01	0.0046	0.0011	0.0018	0.1536	0.0971	0.0058	0.0062	0.0036	0.0294	0.0026	0.009	0.1699
2	rs11688842	205937541	1.39	0.00400856207505194	2	0.0059505870552649	0.053970884842495	0.136209492044999	0.1429	0.0665	0.0039	0.0012	0.0051	0.0014	0.0021	0.0131	0.1622	0.0041	0.0057	0.0056	0.0893	0.01	0.0045	0.0011	0.0018	0.1536	0.0972	0.0055	0.0062	0.0036	0.0294	0.0026	0.0091	0.17
2	rs78464922	205943203	1.39	0.00400856207505194	2	0.0059505870552649	0.0501279933753337	0.124355335385714	0.1431	0.0664	0.0039	0.0012	0.0051	0.0014	0.0021	0.0131	0.1621	0.0041	0.0057	0.0056	0.0891	0.01	0.0045	0.0011	0.0018	0.1537	0.0973	0.0056	0.0063	0.0036	0.0294	0.0026	0.009	0.1699
2	rs10194091	205954308	1.4	0.00311968999043549	1.99	0.00706868122889997	0.0518572566238713	0.136483516162505	0.1446	0.0655	0.0038	0.0012	0.0051	0.0015	0.0023	0.013	0.1618	0.0042	0.006	0.0054	0.0881	0.0101	0.0044	0.0013	0.0018	0.1547	0.0974	0.0055	0.0064	0.0036	0.0296	0.0026	0.0087	0.169
2	rs1434159	205955471	1.4	0.00311968999043549	1.98	0.00836435616900225	0.0444432827600725	0.128172907879279	0.1446	0.0649	0.0038	0.0013	0.0052	0.0016	0.0024	0.013	0.1617	0.0043	0.006	0.0051	0.0876	0.0102	0.0044	0.0013	0.0019	0.1557	0.0975	0.0055	0.0063	0.0036	0.0295	0.0026	0.0086	0.1689
2	rs17284159	205956971	1.4	0.00311968999043549	1.98	0.00836435616900225	0.0421955087954775	0.126925256459121	0.1446	0.0648	0.0038	0.0013	0.0052	0.0016	0.0024	0.013	0.1617	0.0043	0.006	0.0051	0.0877	0.0102	0.0044	0.0013	0.0019	0.1557	0.0975	0.0055	0.0063	0.0036	0.0296	0.0026	0.0086	0.169
2	rs116279715	205957500	1.4	0.00311968999043549	1.94	0.0157887033265428	0.0421516563241146	0.133389780436249	0.1446	0.0647	0.0038	0.0013	0.0052	0.0016	0.0024	0.013	0.1616	0.0043	0.006	0.005	0.0877	0.0102	0.0044	0.0013	0.0019	0.1558	0.0976	0.0055	0.0063	0.0036	0.0296	0.0026	0.0086	0.1691
2	rs4675494	205957557	1.4	0.00311968999043549	1.94	0.0157887033265428	0.0412235588801556	0.134660512290268	0.1446	0.0647	0.0038	0.0013	0.0052	0.0016	0.0024	0.013	0.1615	0.0043	0.006	0.005	0.0876	0.0102	0.0044	0.0013	0.0019	0.1558	0.0976	0.0055	0.0063	0.0037	0.0296	0.0026	0.0086	0.169
2	rs34968953	205966840	1.4	0.00311968999043549	1.92	0.0212190116555535	0.0323011008984632	0.138407328021447	0.1452	0.0649	0.0038	0.0014	0.0052	0.0016	0.0024	0.013	0.1611	0.0043	0.006	0.0049	0.0876	0.0102	0.0044	0.0013	0.0018	0.1556	0.0976	0.0054	0.0064	0.0038	0.0295	0.0026	0.0086	0.1693
2	rs2289025	205969220	1.4	0.00311968999043549	1.9	0.0281172319502089	0.0331224882451338	0.141635488226856	0.1453	0.065	0.0038	0.0014	0.0053	0.0015	0.0024	0.013	0.161	0.0043	0.006	0.0049	0.0875	0.0102	0.0044	0.0013	0.0018	0.1556	0.0975	0.0054	0.0064	0.0038	0.0295	0.0026	0.0086	0.1693
2	rs17284800	205970803	1.4	0.00311968999043549	1.9	0.0281172319502089	0.0332339252154273	0.137032169980304	0.1453	0.065	0.0038	0.0014	0.0053	0.0015	0.0024	0.013	0.1611	0.0043	0.006	0.0049	0.0875	0.0102	0.0044	0.0013	0.0018	0.1556	0.0976	0.0053	0.0063	0.0038	0.0295	0.0026	0.0086	0.1693
2	rs73057184	205974842	1.4	0.00311968999043549	1.89	0.0322004798625665	0.0387300292450107	0.13113168761125	0.1453	0.0649	0.0038	0.0014	0.0053	0.0016	0.0024	0.0129	0.1613	0.0043	0.0061	0.0048	0.087	0.01	0.0045	0.0013	0.0018	0.1555	0.098	0.0052	0.0063	0.0038	0.0294	0.0026	0.0086	0.1696
2	rs2117298	205981092	1.4	0.00311968999043549	1.87	0.04181310425502	0.0419619895660409	0.131852727870306	0.1453	0.0649	0.0038	0.0014	0.0051	0.0016	0.0024	0.0129	0.1614	0.0043	0.0062	0.0048	0.087	0.01	0.0045	0.0013	0.0018	0.1555	0.0981	0.0052	0.0063	0.0037	0.0295	0.0025	0.0086	0.1697
2	rs2289023	205986321	1.4	0.00311968999043549	1.83	0.0678757074061657	0.0389510436262784	0.13960318846122	0.1452	0.065	0.0038	0.0014	0.0051	0.0015	0.0024	0.0129	0.1614	0.0042	0.0062	0.0048	0.0873	0.01	0.0044	0.0013	0.0018	0.1554	0.0979	0.0053	0.0063	0.0037	0.0295	0.0025	0.0086	0.17
2	rs41272651	205988943	1.4	0.00311968999043549	1.83	0.0678757074061657	0.0389510436262784	0.129873390959153	0.1452	0.0649	0.0038	0.0013	0.0051	0.0015	0.0024	0.0129	0.1614	0.0041	0.0062	0.0048	0.0874	0.0099	0.0044	0.0013	0.0018	0.1553	0.0979	0.0053	0.0064	0.0037	0.0295	0.0025	0.0086	0.1701
2	rs2276676	205990353	1.4	0.00311968999043549	1.83	0.0678757074061657	0.0382085908424809	0.125150796408133	0.1452	0.0649	0.0038	0.0013	0.0051	0.0015	0.0024	0.0129	0.1613	0.0041	0.0062	0.0048	0.0875	0.0099	0.0044	0.0013	0.0018	0.1553	0.0979	0.0053	0.0064	0.0037	0.0295	0.0025	0.0086	0.1701
2	rs13001141	205990677	1.4	0.00311968999043549	1.83	0.0678757074061657	0.0374894485549858	0.124090603306848	0.1452	0.0649	0.0037	0.0013	0.0051	0.0015	0.0024	0.0128	0.1613	0.0041	0.0062	0.0048	0.0875	0.0099	0.0045	0.0013	0.0018	0.1553	0.098	0.0053	0.0064	0.0038	0.0295	0.0025	0.0086	0.1699
2	rs75581512	206001200	1.4	0.00311968999043549	1.83	0.0678757074061657	0.0318536670489586	0.109188234883191	0.1455	0.0647	0.0037	0.0014	0.0051	0.0016	0.0024	0.0128	0.1611	0.0041	0.0062	0.0048	0.0879	0.0098	0.0045	0.0013	0.0017	0.1549	0.0983	0.0052	0.0064	0.0038	0.0297	0.0026	0.0084	0.1698
2	rs55910082	206002739	1.4	0.00311968999043549	1.83	0.0678757074061657	0.0315538185762729	0.110029809857906	0.1455	0.0647	0.0037	0.0014	0.0051	0.0016	0.0024	0.0128	0.1611	0.0041	0.0062	0.0048	0.0879	0.0098	0.0045	0.0013	0.0017	0.1548	0.0984	0.0052	0.0064	0.0038	0.0297	0.0026	0.0084	0.1698
2	rs80214092	206004697	1.4	0.00311968999043549	1.83	0.0678757074061657	0.0318416348975477	0.113762026395592	0.1455	0.0647	0.0037	0.0014	0.0051	0.0016	0.0024	0.0128	0.1611	0.0041	0.0062	0.0048	0.0879	0.0098	0.0045	0.0013	0.0017	0.1548	0.0984	0.0052	0.0064	0.0038	0.0297	0.0026	0.0084	0.1698
2	rs7560015	206006641	1.4	0.00311968999043549	1.83	0.0678757074061657	0.0316136291750667	0.115388302334708	0.1455	0.0647	0.0037	0.0014	0.0051	0.0016	0.0024	0.0128	0.161	0.0041	0.0062	0.0048	0.0881	0.0098	0.0045	0.0012	0.0017	0.1548	0.0984	0.0052	0.0064	0.0038	0.0297	0.0026	0.0084	0.1698
2	rs12988876	206022696	1.4	0.00311968999043549	1.83	0.0678757074061657	0.0162286894580443	0.0829347456538004	0.1456	0.0645	0.0038	0.0014	0.0051	0.0016	0.0024	0.0128	0.1611	0.0041	0.0062	0.0047	0.0882	0.0097	0.0045	0.0011	0.0017	0.1543	0.0987	0.0052	0.0065	0.0039	0.0298	0.0028	0.0083	0.1697
2	rs6435272	206024231	1.4	0.00311968999043549	1.82	0.0760422202337298	0.0138500678985479	0.0735128629740161	0.1457	0.0645	0.0038	0.0014	0.005	0.0016	0.0024	0.0128	0.1611	0.0041	0.0062	0.0046	0.0882	0.0097	0.0045	0.0011	0.0017	0.1541	0.0988	0.0052	0.0065	0.0039	0.0298	0.0029	0.0082	0.1696
2	rs849120	206024353	1.4	0.00311968999043549	1.82	0.0760422202337298	0.0133430313354484	0.0681412792066994	0.1457	0.0644	0.0038	0.0014	0.005	0.0016	0.0024	0.0128	0.1611	0.0041	0.0062	0.0046	0.0881	0.0097	0.0045	0.0011	0.0017	0.1541	0.0988	0.0052	0.0065	0.0039	0.0297	0.0029	0.0082	0.1697
2	rs2196162	206027314	1.41	0.00241009866416708	1.82	0.0760422202337298	0.00904548779250911	0.0428508550264692	0.1457	0.0634	0.0038	0.0013	0.0051	0.0016	0.0023	0.0129	0.1611	0.0041	0.0062	0.0046	0.0882	0.0096	0.0047	0.0012	0.0016	0.1541	0.0987	0.0053	0.0068	0.004	0.0298	0.0032	0.0082	0.1697
2	rs16837059	206028701	1.41	0.00241009866416708	1.82	0.0760422202337298	0.00895017650656377	0.0407118733980016	0.1457	0.0635	0.0038	0.0013	0.0051	0.0016	0.0023	0.0129	0.1611	0.0041	0.0062	0.0046	0.0882	0.0096	0.0047	0.0012	0.0016	0.1541	0.0987	0.0053	0.0068	0.0039	0.0298	0.0032	0.0082	0.1697
2	rs66997919	206032038	1.41	0.00241009866416708	1.82	0.0760422202337298	0.00838973874099012	0.0433073947657033	0.1456	0.0636	0.0038	0.0013	0.0051	0.0017	0.0023	0.0129	0.161	0.0041	0.0063	0.0046	0.0881	0.0095	0.0047	0.0012	0.0016	0.1539	0.0986	0.0054	0.0071	0.0039	0.0298	0.0032	0.0081	0.1698
2	rs10184784	206033642	1.41	0.00241009866416708	1.82	0.0760422202337298	0.00877119182830943	0.0428508550264692	0.1456	0.0638	0.0038	0.0013	0.0051	0.0017	0.0023	0.0129	0.1609	0.0041	0.0063	0.0046	0.0881	0.0095	0.0047	0.0012	0.0016	0.1538	0.0986	0.0054	0.0072	0.0039	0.0297	0.0032	0.0081	0.1698
2	rs76199746	206034476	1.41	0.00241009866416708	1.82	0.0760422202337298	0.00775387556321363	0.0420006674665008	0.1456	0.0637	0.0038	0.0013	0.0051	0.0017	0.0023	0.0129	0.1609	0.0041	0.0063	0.0046	0.0881	0.0094	0.0047	0.0012	0.0016	0.1537	0.0985	0.0054	0.0073	0.0039	0.0297	0.0032	0.0081	0.1698
2	rs10177768	206038725	1.41	0.00241009866416708	1.8	0.0946327581538143	0.006953840357721	0.0446319254039357	0.1455	0.0637	0.0038	0.0013	0.0052	0.0018	0.0023	0.013	0.1607	0.0041	0.0063	0.0046	0.0881	0.0095	0.0047	0.0012	0.0016	0.1536	0.0985	0.0054	0.0073	0.0039	0.0297	0.0033	0.0082	0.1698
2	rs62172731	206047952	1.44	0.00106248672640754	1.79	0.105135818603982	0.00992811071092503	0.0442846865317722	0.1461	0.0628	0.0039	0.0012	0.0051	0.002	0.0023	0.0132	0.1604	0.0041	0.0066	0.0044	0.0896	0.0092	0.0048	0.0013	0.0016	0.1521	0.0976	0.0048	0.0075	0.0038	0.0303	0.0038	0.0077	0.1707
2	rs78802661	206048969	1.44	0.00106248672640754	1.78	0.116496372702931	0.0150255519619798	0.0425098670040853	0.1464	0.0624	0.0039	0.0012	0.0051	0.0021	0.0024	0.0133	0.1602	0.0041	0.0067	0.0045	0.0901	0.009	0.0048	0.0014	0.0016	0.1516	0.0972	0.0046	0.0075	0.0038	0.0305	0.004	0.0075	0.1709
2	rs10932098	206057649	1.45	0.000796486642604464	1.78	0.116496372702931	0.0331472294123912	0.0596806478881288	0.1468	0.0617	0.004	0.0012	0.0052	0.0023	0.0024	0.0135	0.1598	0.004	0.0069	0.0045	0.0911	0.0087	0.0048	0.0014	0.0016	0.1508	0.0966	0.0043	0.0076	0.0038	0.0308	0.0044	0.0072	0.1714
2	rs115959128	206058166	1.45	0.000796486642604464	1.78	0.116496372702931	0.0337198466795985	0.0698895715461525	0.1467	0.0617	0.004	0.0012	0.0052	0.0023	0.0024	0.0135	0.1598	0.004	0.0069	0.0045	0.0914	0.0087	0.0048	0.0014	0.0016	0.1503	0.0969	0.0043	0.0077	0.0038	0.0308	0.0044	0.0072	0.1715
2	rs1921788	206062549	1.45	0.000796486642604464	1.77	0.128753168183355	0.0338075853021639	0.0612017715002894	0.147	0.0614	0.004	0.0012	0.0051	0.0023	0.0024	0.0135	0.1597	0.004	0.0069	0.0045	0.0924	0.0085	0.0048	0.0014	0.0016	0.1485	0.0976	0.0042	0.008	0.0038	0.0304	0.0045	0.0072	0.172
2	rs11890764	206075108	1.45	0.000796486642604464	1.77	0.128753168183355	0.0322161156310986	0.0500445081939425	0.1471	0.0614	0.004	0.0012	0.0051	0.0023	0.0024	0.0135	0.1598	0.004	0.0069	0.0045	0.0926	0.0085	0.0048	0.0014	0.0016	0.1483	0.0974	0.0042	0.008	0.0038	0.0304	0.0045	0.0072	0.1722
2	rs1921778	206081610	1.45	0.000796486642604464	1.75	0.156107803097264	0.033370481412687	0.0561096384121805	0.1472	0.0613	0.004	0.0012	0.0051	0.0023	0.0024	0.0135	0.1597	0.004	0.0069	0.0045	0.0927	0.0085	0.0048	0.0014	0.0016	0.1482	0.0974	0.0042	0.0081	0.0038	0.0304	0.0045	0.0072	0.1722
2	rs78188965	206084175	1.45	0.000796486642604464	1.75	0.156107803097264	0.0351944195568397	0.0594177684161	0.1472	0.0614	0.004	0.0012	0.0051	0.0023	0.0024	0.0134	0.1596	0.004	0.0069	0.0045	0.0927	0.0085	0.0048	0.0014	0.0016	0.1481	0.0974	0.0042	0.0081	0.0038	0.0304	0.0045	0.0072	0.1723
2	rs7595411	206084552	1.45	0.000796486642604464	1.75	0.156107803097264	0.0350913105032258	0.0573325947688789	0.1472	0.0613	0.004	0.0012	0.0052	0.0023	0.0024	0.0134	0.1598	0.004	0.0069	0.0045	0.0927	0.0085	0.0048	0.0014	0.0016	0.1481	0.0974	0.0042	0.0081	0.0038	0.0304	0.0045	0.0072	0.1721
2	rs79506967	206085253	1.45	0.000796486642604464	1.75	0.156107803097264	0.035466082938844	0.0525091471335297	0.1472	0.0613	0.004	0.0012	0.0052	0.0023	0.0024	0.0134	0.1597	0.004	0.0069	0.0045	0.0927	0.0085	0.0048	0.0014	0.0016	0.1481	0.0974	0.0042	0.0081	0.0038	0.0304	0.0045	0.0072	0.1721
2	rs11888795	206086100	1.45	0.000796486642604464	1.75	0.156107803097264	0.0379225176650765	0.0531959351761616	0.1473	0.0613	0.004	0.0012	0.0051	0.0023	0.0024	0.0134	0.1596	0.004	0.007	0.0046	0.0928	0.0085	0.0049	0.0014	0.0016	0.1479	0.0973	0.0042	0.0082	0.0038	0.0304	0.0045	0.0072	0.1721
2	rs4675502	206086171	1.45	0.000796486642604464	1.74	0.171280181914382	0.0380449385833939	0.0536978436431144	0.1473	0.0613	0.004	0.0012	0.0051	0.0023	0.0024	0.0134	0.1596	0.004	0.007	0.0046	0.0928	0.0085	0.0049	0.0014	0.0016	0.1479	0.0973	0.0042	0.0082	0.0038	0.0304	0.0045	0.0072	0.1721
2	rs10182802	206088211	1.45	0.000796486642604464	1.74	0.171280181914382	0.0455586617022624	0.0620018437431966	0.1474	0.0613	0.0041	0.0012	0.0051	0.0023	0.0024	0.0134	0.1593	0.004	0.007	0.0047	0.0925	0.0084	0.0048	0.0015	0.0015	0.148	0.0972	0.0042	0.0083	0.0039	0.0304	0.0046	0.0073	0.1722
2	rs78934713	206104554	1.46	0.000592532288178379	1.74	0.171280181914382	0.065854938646195	0.0794955290774959	0.1477	0.0615	0.004	0.0011	0.0051	0.0022	0.0024	0.0133	0.1589	0.004	0.0072	0.0047	0.0926	0.0084	0.0047	0.0015	0.0015	0.1475	0.0971	0.0041	0.0084	0.0039	0.0305	0.0047	0.0073	0.1723
2	rs78974313	206107996	1.46	0.000592532288178379	1.74	0.171280181914382	0.070573098657715	0.0813573477662263	0.1478	0.0616	0.0039	0.0011	0.0051	0.0022	0.0024	0.0133	0.1587	0.004	0.0072	0.0048	0.0926	0.0084	0.0047	0.0015	0.0015	0.1473	0.0971	0.0041	0.0085	0.0039	0.0306	0.0047	0.0073	0.1723
2	rs9288361	206116391	1.46	0.000592532288178379	1.73	0.187497716434302	0.0910353793440697	0.0797922432827434	0.1483	0.0618	0.0037	0.0012	0.005	0.0021	0.0024	0.0133	0.1585	0.004	0.0074	0.0047	0.0927	0.0084	0.0046	0.0015	0.0015	0.1468	0.097	0.0041	0.0086	0.0039	0.0307	0.0047	0.0073	0.1724
2	rs72940337	206117273	1.46	0.000592532288178379	1.73	0.187497716434302	0.0973603747373312	0.0802381565494411	0.1484	0.0619	0.0037	0.0012	0.0049	0.0021	0.0023	0.0133	0.1584	0.004	0.0074	0.0047	0.0928	0.0084	0.0046	0.0015	0.0015	0.1466	0.097	0.0041	0.0087	0.0039	0.0307	0.0047	0.0073	0.1725
2	rs73068910	206117986	1.46	0.000592532288178379	1.72	0.204795704918344	0.104086176307743	0.0906121869682593	0.1484	0.062	0.0037	0.0011	0.0049	0.0021	0.0023	0.0133	0.1584	0.004	0.0074	0.0047	0.0928	0.0084	0.0046	0.0014	0.0014	0.1465	0.097	0.0041	0.0087	0.004	0.0307	0.0047	0.0073	0.1725
2	rs71427777	206118422	1.46	0.000592532288178379	1.72	0.204795704918344	0.115547214997881	0.102545696729776	0.1484	0.0621	0.0037	0.0011	0.0049	0.002	0.0023	0.0133	0.1584	0.004	0.0074	0.0047	0.0929	0.0084	0.0046	0.0014	0.0014	0.1466	0.097	0.0041	0.0088	0.004	0.0307	0.0047	0.0073	0.1725
2	rs77461037	206119830	1.46	0.000592532288178379	1.69	0.263511633917478	0.121120814793929	0.105017761869895	0.1484	0.0621	0.0037	0.0011	0.0049	0.002	0.0023	0.0133	0.1583	0.004	0.0075	0.0047	0.0929	0.0083	0.0046	0.0014	0.0014	0.1466	0.0971	0.0041	0.0088	0.004	0.0306	0.0047	0.0073	0.1725
2	rs9288362	206120784	1.46	0.000592532288178379	1.69	0.263511633917478	0.121381941601141	0.103696486231095	0.1484	0.0621	0.0037	0.0011	0.0049	0.002	0.0023	0.0133	0.1583	0.004	0.0075	0.0047	0.0929	0.0083	0.0046	0.0014	0.0014	0.1466	0.0971	0.0041	0.0088	0.004	0.0306	0.0047	0.0073	0.1725
2	rs6435279	206139804	1.47	0.000437428207028853	1.68	0.285465824887251	0.245245262277431	0.100747415459412	0.1484	0.0628	0.0037	0.0011	0.0046	0.0019	0.0022	0.0131	0.1579	0.004	0.0079	0.0046	0.0934	0.0081	0.0044	0.0013	0.0012	0.1475	0.0969	0.004	0.009	0.004	0.0301	0.0047	0.0076	0.1723
2	rs12619069	206141835	1.48	0.000320440416569312	1.68	0.285465824887251	0.285185077584504	0.136483516162505	0.1484	0.0627	0.0037	0.001	0.0046	0.0019	0.0022	0.0131	0.1578	0.0041	0.0079	0.0046	0.0934	0.0081	0.0044	0.0013	0.0012	0.1476	0.0968	0.004	0.009	0.004	0.0302	0.0047	0.0076	0.1722
2	rs17251637	206146564	1.48	0.000320440416569312	1.69	0.263511633917478	0.297797027047274	0.15300179864157	0.1484	0.0627	0.0037	0.001	0.0046	0.0018	0.0022	0.0131	0.1575	0.0041	0.008	0.0046	0.0934	0.0081	0.0044	0.0013	0.0011	0.1479	0.0966	0.0041	0.0091	0.0041	0.0304	0.0047	0.0077	0.1721
2	rs1207421	206150594	1.48	0.000320440416569312	1.68	0.285465824887251	0.352616001384447	0.148549249188577	0.1484	0.0627	0.0037	0.001	0.0046	0.0017	0.0021	0.0133	0.1567	0.0044	0.0082	0.0047	0.0931	0.0083	0.0043	0.0013	0.0011	0.1487	0.0959	0.0042	0.0092	0.0042	0.0306	0.0047	0.0078	0.1717
2	rs1207425	206155107	1.48	0.000320440416569312	1.68	0.285465824887251	0.335249340203575	0.121805125156117	0.1484	0.0627	0.0037	0.001	0.0046	0.0017	0.0021	0.0133	0.1567	0.0044	0.0082	0.0047	0.0931	0.0083	0.0043	0.0013	0.0011	0.1487	0.0959	0.0042	0.0092	0.0043	0.0306	0.0047	0.0078	0.1717
2	rs1207412	206173502	1.49	0.000232926880253551	1.69	0.263511633917478	0.330466144264897	0.143957862252959	0.1482	0.0627	0.0037	0.0011	0.0046	0.0016	0.0021	0.0133	0.1564	0.0042	0.0081	0.0047	0.0932	0.0083	0.0042	0.0013	0.0011	0.1487	0.0958	0.0042	0.0092	0.0043	0.0308	0.0047	0.0078	0.1723
2	rs71427779	206179382	1.49	0.000232926880253551	1.68	0.285465824887251	0.34116138866089	0.150911752819125	0.1482	0.0627	0.0037	0.0011	0.0046	0.0016	0.0021	0.0132	0.1564	0.0042	0.0081	0.0047	0.0932	0.0083	0.0042	0.0013	0.0011	0.1487	0.0958	0.0042	0.0092	0.0043	0.0308	0.0047	0.0078	0.1723
2	rs16837186	206183012	1.49	0.000232926880253551	1.68	0.285465824887251	0.348231800065159	0.159236617507355	0.1482	0.0627	0.0037	0.0011	0.0046	0.0016	0.0021	0.0132	0.1563	0.0042	0.0081	0.0046	0.0932	0.0083	0.0042	0.0013	0.0011	0.1487	0.0958	0.0042	0.0092	0.0043	0.0308	0.0046	0.0078	0.1724
2	rs75486657	206199569	1.49	0.000232926880253551	1.68	0.285465824887251	0.3578823091499	0.164971953040269	0.1483	0.0628	0.0037	0.0011	0.0046	0.0015	0.0021	0.0132	0.1559	0.0041	0.0081	0.0046	0.0933	0.0083	0.0042	0.0012	0.0011	0.1491	0.0957	0.0042	0.0092	0.0044	0.0308	0.0046	0.0078	0.1726
2	rs849218	206201605	1.49	0.000232926880253551	1.68	0.285465824887251	0.338354255390364	0.148737755876929	0.1483	0.0628	0.0037	0.0011	0.0046	0.0015	0.0021	0.0131	0.1558	0.0041	0.0081	0.0046	0.0933	0.0083	0.0042	0.0012	0.0011	0.1491	0.0957	0.0042	0.0092	0.0044	0.0308	0.0046	0.0079	0.1727
2	rs2080419	206208049	1.5	0.000168000746033399	1.69	0.263511633917478	0.321209229281822	0.137123690700647	0.1485	0.0628	0.0037	0.0011	0.0046	0.0015	0.0021	0.0131	0.1557	0.0041	0.0081	0.0046	0.0932	0.0083	0.0042	0.0012	0.0011	0.1491	0.0956	0.0042	0.0092	0.0045	0.0309	0.0046	0.0078	0.1727
2	rs6740963	206220293	1.5	0.000168000746033399	1.67	0.308662716071979	0.348758517651106	0.112739437673692	0.1493	0.063	0.0037	0.0012	0.0046	0.0014	0.0023	0.013	0.1553	0.0041	0.008	0.0046	0.093	0.0082	0.0039	0.0012	0.0011	0.1491	0.0959	0.0043	0.0093	0.0045	0.0305	0.0045	0.0079	0.1729
2	rs2668152	206229000	1.51	0.000120229418139919	1.67	0.308662716071979	0.318036985514655	0.108014202389962	0.1495	0.0633	0.0037	0.0013	0.0046	0.0013	0.0023	0.0129	0.155	0.0041	0.0079	0.0045	0.0926	0.0082	0.004	0.0011	0.0011	0.1494	0.0959	0.0043	0.0093	0.0045	0.0303	0.0046	0.0079	0.173
2	rs2541159	206229110	1.51	0.000120229418139919	1.67	0.308662716071979	0.326074861621021	0.108768377832217	0.1495	0.0632	0.0037	0.0013	0.0046	0.0013	0.0023	0.0129	0.1552	0.0041	0.0079	0.0045	0.0925	0.0082	0.004	0.0011	0.0011	0.1495	0.0957	0.0043	0.0093	0.0045	0.0303	0.0046	0.0079	0.1729
2	rs76475175	206246473	1.51	0.000120229418139919	1.69	0.263511633917478	0.157421177308082	0.124178823883261	0.1497	0.0637	0.0037	0.0013	0.0045	0.0013	0.0023	0.0131	0.155	0.0041	0.0072	0.0045	0.0928	0.0082	0.004	0.0011	0.0012	0.1496	0.0955	0.0044	0.0093	0.0045	0.0303	0.0046	0.008	0.1726
2	rs1606237	206247450	1.51	0.000120229418139919	1.7	0.24276969786222	0.154955721118883	0.121192531147954	0.1497	0.0636	0.0037	0.0013	0.0045	0.0013	0.0023	0.0131	0.1551	0.0041	0.0072	0.0045	0.0927	0.0082	0.004	0.0011	0.0012	0.1495	0.0954	0.0044	0.0093	0.0045	0.0303	0.0046	0.008	0.1727
2	rs79665117	206248341	1.51	0.000120229418139919	1.7	0.24276969786222	0.189176090108674	0.150911752819125	0.1498	0.0636	0.0037	0.0013	0.0045	0.0013	0.0024	0.0132	0.1549	0.0041	0.0072	0.0046	0.0928	0.0083	0.004	0.0011	0.0012	0.1494	0.0952	0.0044	0.0093	0.0045	0.0304	0.0046	0.0081	0.1726
2	rs2216176	206248616	1.52	8.53705163972702e-05	1.7	0.24276969786222	0.188761073167065	0.135935670048262	0.1499	0.0636	0.0037	0.0013	0.0045	0.0013	0.0024	0.0132	0.1548	0.0041	0.0072	0.0046	0.0929	0.0083	0.004	0.0011	0.0012	0.1493	0.0952	0.0044	0.0093	0.0046	0.0304	0.0046	0.0081	0.1725
2	rs12694023	206251867	1.53	6.01441358082698e-05	1.7	0.24276969786222	0.239905652773918	0.196866886639905	0.1522	0.0631	0.0036	0.0017	0.0045	0.0015	0.0027	0.0136	0.1544	0.0042	0.0072	0.0048	0.0924	0.0085	0.0041	0.0013	0.0016	0.1478	0.0941	0.0044	0.0095	0.0048	0.0295	0.0048	0.0083	0.1717
2	rs116180832	206254399	NA	NA	NA	NA	0.279574342182447	0.229735260309747	0.1523	0.0631	0.0036	0.0017	0.0044	0.0015	0.0027	0.0136	0.1543	0.0042	0.0071	0.0048	0.0923	0.0085	0.0041	0.0013	0.0016	0.1479	0.0939	0.0044	0.0095	0.0048	0.0294	0.0048	0.0083	0.1718
2	rs849227	206262570	NA	NA	NA	NA	0.325922231152529	0.308501458121557	0.1527	0.0632	0.0037	0.0019	0.0044	0.0016	0.0029	0.0132	0.1545	0.0042	0.007	0.005	0.0924	0.0085	0.0041	0.0013	0.0019	0.1479	0.0918	0.0044	0.0096	0.0049	0.0286	0.0047	0.0089	0.1727
2	rs7559398	206267685	1.58	9.27177445835737e-06	1.7	0.24276969786222	0.565256193714652	0.521433653134669	0.1525	0.0604	0.0039	0.0022	0.0044	0.0016	0.0032	0.013	0.1562	0.0042	0.0069	0.0055	0.0926	0.0084	0.004	0.0014	0.0024	0.1466	0.0906	0.0046	0.0098	0.0049	0.0279	0.0049	0.0088	0.1746
2	rs75629442	206269781	1.58	9.27177445835737e-06	1.7	0.24276969786222	0.761078265222323	0.859432022600336	0.1523	0.0605	0.0039	0.0023	0.0044	0.0016	0.0032	0.013	0.1565	0.0041	0.0068	0.0055	0.0927	0.0084	0.004	0.0014	0.0026	0.1463	0.0904	0.0046	0.0098	0.0049	0.0277	0.005	0.0087	0.1748
2	rs78171695	206270851	1.58	9.27177445835737e-06	1.7	0.24276969786222	0.77443461047771	0.923561450737483	0.1523	0.0605	0.0039	0.0023	0.0043	0.0016	0.0032	0.013	0.1566	0.0041	0.0068	0.0055	0.0927	0.0084	0.004	0.0015	0.0026	0.1461	0.0902	0.0046	0.0099	0.0049	0.0276	0.005	0.0087	0.175
2	rs1398056	206271954	1.59	6.22897812765198e-06	1.71	0.223208546872115	0.816131732877501	0.916477538807175	0.1523	0.0605	0.0039	0.0024	0.0043	0.0017	0.0033	0.013	0.1568	0.004	0.0068	0.0055	0.0927	0.0084	0.004	0.0015	0.0027	0.146	0.09	0.0046	0.0099	0.0049	0.0274	0.005	0.0087	0.1752
2	rs79592426	206273288	1.59	6.22897812765198e-06	1.7	0.24276969786222	0.804894036401171	0.938551978542668	0.1523	0.0607	0.004	0.0024	0.0043	0.0017	0.0033	0.013	0.1569	0.004	0.0067	0.0055	0.0927	0.0084	0.004	0.0015	0.0028	0.1457	0.0898	0.0046	0.0099	0.0049	0.0273	0.0051	0.0087	0.1754
2	rs849263	206278900	1.59	6.22897812765198e-06	1.7	0.24276969786222	0.833948752137592	1.0275384062722	0.1522	0.0611	0.004	0.0027	0.0043	0.0017	0.0034	0.0131	0.1576	0.0039	0.0065	0.0055	0.0927	0.0082	0.0039	0.0017	0.0032	0.1447	0.0888	0.0047	0.01	0.0049	0.0266	0.0052	0.0086	0.1759
2	rs2216175	206289009	1.59	6.22897812765198e-06	1.69	0.263511633917478	0.771124479116154	1.23843361020976	0.1507	0.0614	0.0042	0.0032	0.0044	0.002	0.0038	0.0133	0.1587	0.0041	0.006	0.0057	0.0925	0.0082	0.0039	0.002	0.0039	0.1429	0.0864	0.0049	0.0101	0.0048	0.0272	0.0055	0.0083	0.1771
2	rs55663931	206301214	NA	NA	NA	NA	1.0505289929558	1.4971429573329	0.1499	0.0616	0.0043	0.0035	0.0044	0.0023	0.0041	0.0131	0.1595	0.0043	0.0057	0.0058	0.0922	0.0083	0.0038	0.0022	0.0045	0.142	0.0848	0.0049	0.0102	0.0049	0.0277	0.0057	0.0078	0.1779
2	rs115370531	206303785	NA	NA	NA	NA	1.02352735668054	1.36194572023929	0.1496	0.0616	0.0043	0.0036	0.0044	0.0023	0.0041	0.0131	0.1596	0.0043	0.0057	0.0058	0.0923	0.0083	0.0038	0.0022	0.0045	0.1419	0.0849	0.0049	0.0102	0.0049	0.0277	0.0057	0.0078	0.1779
2	rs10185378	206305156	1.56	2.0058369682444e-05	1.69	0.263511633917478	0.83482402941808	1.30598361252506	0.1494	0.0616	0.0043	0.0036	0.0044	0.0023	0.0041	0.0131	0.1598	0.0043	0.0056	0.0058	0.0923	0.0083	0.004	0.0022	0.0045	0.142	0.0849	0.0049	0.0102	0.0049	0.0277	0.0057	0.0077	0.1779
2	rs6435284	206306315	1.56	2.0058369682444e-05	1.69	0.263511633917478	0.756572445151944	1.11507939087063	0.1493	0.0613	0.0044	0.0036	0.0044	0.0023	0.0042	0.0131	0.1601	0.0043	0.0056	0.0058	0.0923	0.0083	0.0039	0.0022	0.0045	0.1417	0.0848	0.0049	0.0102	0.0048	0.0279	0.0057	0.0077	0.178
2	rs2011559	206314671	1.55	2.91537769284498e-05	1.69	0.263511633917478	0.901905991457441	1.1230879908442	0.1492	0.0613	0.0044	0.0041	0.0043	0.0024	0.0043	0.013	0.1605	0.0043	0.0055	0.0058	0.092	0.0084	0.0039	0.0023	0.0047	0.1408	0.0845	0.005	0.0102	0.0048	0.0281	0.0058	0.0078	0.1779
2	rs72948033	206318302	1.55	2.91537769284498e-05	1.7	0.24276969786222	0.914524835301937	0.957872758237826	0.149	0.0614	0.0044	0.0042	0.0044	0.0025	0.0043	0.013	0.1606	0.0043	0.0055	0.0058	0.0919	0.0085	0.0039	0.0023	0.0047	0.1406	0.0844	0.0051	0.0102	0.0049	0.0282	0.0058	0.0078	0.1778
2	rs72948034	206319485	1.55	2.91537769284498e-05	1.7	0.24276969786222	0.928048938580006	0.93902614402846	0.149	0.0614	0.0044	0.0043	0.0044	0.0025	0.0044	0.013	0.1607	0.0043	0.0054	0.0058	0.0919	0.0085	0.0039	0.0023	0.0048	0.1406	0.0842	0.0051	0.0102	0.0049	0.0282	0.0058	0.0078	0.1778
2	rs76813898	206340902	1.52	8.53705163972702e-05	1.7	0.24276969786222	1.30854675620235	0.714112307472454	0.1488	0.0618	0.0044	0.0051	0.0043	0.0027	0.0047	0.0129	0.1613	0.0044	0.0052	0.0058	0.0909	0.0086	0.0038	0.0026	0.0051	0.1393	0.0829	0.0053	0.0102	0.0049	0.0288	0.0059	0.0081	0.1778
2	rs13410658	206342082	1.52	8.53705163972702e-05	1.71	0.223208546872115	1.25881758657798	0.623426568011435	0.1487	0.0618	0.0044	0.0052	0.0043	0.0027	0.0047	0.0129	0.1614	0.0044	0.0052	0.0058	0.0908	0.0086	0.0038	0.0026	0.0051	0.1393	0.0829	0.0053	0.0102	0.0049	0.0288	0.0059	0.0081	0.1777
2	rs4331484	206344298	1.51	0.000120229418139919	1.72	0.204795704918344	1.2197542523254	0.534354148285541	0.1479	0.0617	0.0045	0.0053	0.0045	0.0028	0.005	0.0131	0.1622	0.0044	0.0052	0.0059	0.0901	0.0088	0.0039	0.0027	0.0053	0.1403	0.0817	0.0052	0.0099	0.0052	0.029	0.006	0.0081	0.1769
2	rs6714542	206345419	1.49	0.000232926880253551	1.72	0.204795704918344	1.08605331696614	0.487374268005868	0.1472	0.0615	0.0045	0.0054	0.0046	0.0028	0.005	0.0131	0.1624	0.0045	0.0052	0.0059	0.09	0.0089	0.004	0.0028	0.0054	0.1405	0.0815	0.0053	0.0099	0.0053	0.0294	0.006	0.0082	0.1765
2	rs1877342	206347416	1.49	0.000232926880253551	1.71	0.223208546872115	1.18879260426287	0.349177693295451	0.1476	0.0614	0.0045	0.0056	0.0046	0.0029	0.005	0.0129	0.1627	0.0045	0.0051	0.0057	0.0897	0.009	0.0039	0.0029	0.0054	0.1406	0.0812	0.0052	0.0097	0.0053	0.0294	0.0059	0.0083	0.1767
2	rs78627352	206348590	1.48	0.000320440416569312	1.71	0.223208546872115	1.16853735053934	0.287030238199021	0.1478	0.0613	0.0044	0.0056	0.0047	0.0029	0.0051	0.0128	0.1628	0.0045	0.005	0.0058	0.0894	0.009	0.004	0.003	0.0054	0.1405	0.0809	0.0052	0.0097	0.0054	0.0295	0.0059	0.0084	0.1767
2	rs1355515	206349511	1.47	0.000437428207028853	1.7	0.24276969786222	1.02656166398363	0.1763538447233	0.148	0.0612	0.0044	0.0057	0.0047	0.0029	0.0051	0.0128	0.1629	0.0046	0.005	0.0058	0.0891	0.0091	0.0041	0.0031	0.0055	0.1405	0.0807	0.0053	0.0096	0.0054	0.0295	0.0059	0.0084	0.1767
2	rs72931713	206356460	1.44	0.00106248672640754	1.7	0.24276969786222	0.994070512124512	0.138223683378998	0.1471	0.0611	0.0044	0.0059	0.0049	0.003	0.0055	0.0128	0.163	0.0046	0.0049	0.0061	0.0883	0.0094	0.0042	0.0035	0.0053	0.1412	0.0804	0.0053	0.0094	0.0055	0.03	0.0057	0.0085	0.1761
2	rs35608163	206356524	1.44	0.00106248672640754	1.7	0.24276969786222	0.9929577381334	0.137489997367732	0.1471	0.0611	0.0044	0.0059	0.0049	0.003	0.0055	0.0128	0.163	0.0046	0.0049	0.0061	0.0883	0.0094	0.0042	0.0035	0.0053	0.1412	0.0804	0.0053	0.0094	0.0055	0.03	0.0057	0.0085	0.1761
2	rs62173189	206357349	1.44	0.00106248672640754	1.7	0.24276969786222	0.993214486877213	0.140340967751042	0.1471	0.0611	0.0044	0.0059	0.0049	0.003	0.0055	0.0128	0.163	0.0046	0.0049	0.0061	0.0883	0.0094	0.0042	0.0035	0.0053	0.1412	0.0804	0.0053	0.0094	0.0055	0.03	0.0057	0.0085	0.1761
2	rs6705401	206359207	1.44	0.00106248672640754	1.69	0.263511633917478	0.983221438273454	0.131582166510464	0.1471	0.0611	0.0044	0.0059	0.005	0.003	0.0055	0.0128	0.1631	0.0046	0.0048	0.0061	0.0883	0.0094	0.0042	0.0035	0.0053	0.1412	0.0804	0.0053	0.0094	0.0054	0.03	0.0057	0.0085	0.1761
2	rs80141760	206360193	1.44	0.00106248672640754	1.69	0.263511633917478	0.979388994725989	0.124885432141754	0.1471	0.061	0.0044	0.0059	0.005	0.003	0.0055	0.0128	0.163	0.0046	0.0048	0.0061	0.0885	0.0094	0.0042	0.0035	0.0053	0.1412	0.0804	0.0053	0.0094	0.0054	0.03	0.0057	0.0085	0.176
2	rs10197347	206364737	1.44	0.00106248672640754	1.69	0.263511633917478	0.9449233485805	0.115216702404417	0.1471	0.061	0.0043	0.0059	0.005	0.003	0.0055	0.0128	0.1631	0.0046	0.0048	0.0061	0.0885	0.0095	0.0042	0.0035	0.0053	0.1413	0.0804	0.0053	0.0094	0.0053	0.0301	0.0058	0.0085	0.176
2	rs11683289	206364791	1.44	0.00106248672640754	1.7	0.24276969786222	0.965304784600371	0.116850809762216	0.147	0.061	0.0043	0.006	0.005	0.003	0.0055	0.0128	0.1631	0.0046	0.0048	0.0061	0.0886	0.0095	0.0042	0.0035	0.0054	0.1412	0.0804	0.0053	0.0094	0.0054	0.0301	0.0058	0.0085	0.176
2	rs62173190	206367628	1.44	0.00106248672640754	1.69	0.263511633917478	1.03551230848171	0.152335667449292	0.1468	0.061	0.0043	0.006	0.005	0.003	0.0056	0.0128	0.1632	0.0046	0.0048	0.0061	0.0884	0.0094	0.0042	0.0035	0.0054	0.1412	0.0804	0.0053	0.0093	0.0054	0.0301	0.0057	0.0085	0.1759
2	rs113218556	206374660	1.44	0.00106248672640754	1.67	0.308662716071979	1.06070570430221	0.159429859138045	0.1467	0.061	0.0043	0.006	0.0051	0.0031	0.0056	0.0129	0.1632	0.0046	0.0048	0.0061	0.0883	0.0094	0.0042	0.0035	0.0055	0.1413	0.0803	0.0053	0.0093	0.0054	0.0301	0.0057	0.0085	0.1759
2	rs59021483	206393694	1.43	0.00140658637122832	1.66	0.333131717406117	1.07427703292764	0.164776365116325	0.1463	0.061	0.0043	0.0061	0.0051	0.0031	0.0057	0.013	0.1634	0.0047	0.0048	0.0062	0.0878	0.0094	0.0042	0.0036	0.0057	0.1414	0.0803	0.0054	0.0093	0.0055	0.0301	0.0057	0.0084	0.1758
2	rs77378238	206400627	1.43	0.00140658637122832	1.66	0.333131717406117	1.09351739176489	0.174654689430168	0.1462	0.061	0.0043	0.0061	0.0051	0.0032	0.0058	0.0131	0.1634	0.0047	0.0048	0.0062	0.0876	0.0094	0.0042	0.0036	0.0057	0.1416	0.0803	0.0054	0.0092	0.0055	0.0302	0.0057	0.0084	0.1757
2	rs62173223	206400954	1.43	0.00140658637122832	1.66	0.333131717406117	1.09511948972282	0.175353651080667	0.1461	0.0611	0.0043	0.0061	0.0051	0.0032	0.0058	0.0131	0.1634	0.0047	0.0048	0.0062	0.0876	0.0094	0.0042	0.0036	0.0057	0.1416	0.0802	0.0054	0.0093	0.0055	0.0302	0.0057	0.0084	0.1757
2	rs16837410	206408458	1.43	0.00140658637122832	1.66	0.333131717406117	1.09654436179701	0.18118205421371	0.1461	0.0611	0.0043	0.0061	0.0051	0.0032	0.0058	0.0132	0.1634	0.0047	0.0048	0.0062	0.0874	0.0094	0.0042	0.0036	0.0057	0.1418	0.0802	0.0054	0.0092	0.0055	0.0302	0.0057	0.0084	0.1756
2	rs77184435	206416405	1.43	0.00140658637122832	1.66	0.333131717406117	1.09360637266543	0.18912286330841	0.146	0.0611	0.0043	0.0061	0.0052	0.0032	0.0059	0.0133	0.1633	0.0047	0.0048	0.0062	0.0871	0.0094	0.0042	0.0037	0.0057	0.1419	0.0801	0.0054	0.0092	0.0055	0.0303	0.0057	0.0084	0.1754
2	rs12466943	206417900	1.43	0.00140658637122832	1.65	0.358901199458623	1.08640828606353	0.192001641399464	0.146	0.0611	0.0043	0.0062	0.0052	0.0033	0.0059	0.0133	0.1633	0.0047	0.0048	0.0062	0.087	0.0094	0.0042	0.0037	0.0057	0.142	0.0801	0.0054	0.0092	0.0056	0.0303	0.0057	0.0084	0.1754
2	rs6435289	206419749	1.43	0.00140658637122832	1.66	0.333131717406117	1.06202453991024	0.197803209103784	0.1459	0.0611	0.0043	0.0062	0.0052	0.0033	0.0059	0.0133	0.1633	0.0048	0.0048	0.0062	0.087	0.0094	0.0042	0.0037	0.0057	0.142	0.0801	0.0054	0.0092	0.0056	0.0304	0.0057	0.0085	0.1753
2	rs55919811	206436228	1.41	0.00241009866416708	1.66	0.333131717406117	1.16306172250537	0.211066798329293	0.1461	0.0606	0.0042	0.0064	0.0055	0.0033	0.006	0.0138	0.1636	0.0048	0.005	0.0062	0.0861	0.0094	0.0043	0.0038	0.0054	0.142	0.0795	0.0057	0.0096	0.0055	0.0304	0.0056	0.0088	0.1747
2	rs10194504	206438261	1.41	0.00241009866416708	1.66	0.333131717406117	1.17988553797552	0.25138209803717	0.1463	0.0604	0.0042	0.0065	0.0056	0.0033	0.0059	0.0141	0.1635	0.0048	0.005	0.0062	0.0858	0.0095	0.0044	0.0038	0.0052	0.1423	0.0792	0.0057	0.0097	0.0055	0.0304	0.0055	0.0089	0.1744
2	rs13419677	206441345	1.4	0.00311968999043549	1.66	0.333131717406117	0.768204391104629	0.297173804336051	0.1463	0.0605	0.0043	0.0064	0.0058	0.0037	0.006	0.0145	0.1626	0.0048	0.0051	0.006	0.0861	0.0096	0.0044	0.0041	0.0052	0.1425	0.0789	0.0057	0.0097	0.0054	0.0303	0.0055	0.0092	0.1739
2	rs115527469	206447340	1.39	0.00400856207505194	1.66	0.333131717406117	0.606225975005533	0.322017050540141	0.1462	0.0602	0.0043	0.0064	0.0059	0.0039	0.006	0.0147	0.1625	0.0048	0.0051	0.0058	0.0859	0.0096	0.0044	0.0041	0.0052	0.1424	0.0787	0.0058	0.0098	0.0054	0.0303	0.0055	0.0094	0.1739
2	rs115799626	206448562	1.39	0.00400856207505194	1.65	0.358901199458623	0.587920960340582	0.325544399730845	0.1462	0.0602	0.0043	0.0064	0.0059	0.004	0.006	0.0148	0.1625	0.0048	0.0051	0.0058	0.0859	0.0096	0.0044	0.0042	0.0052	0.1424	0.0786	0.0058	0.0098	0.0054	0.0303	0.0055	0.0094	0.174
2	rs7606287	206451465	1.39	0.00400856207505194	1.59	0.542287549749139	0.553484341863333	0.373279883002207	0.1462	0.0602	0.0044	0.0064	0.0059	0.004	0.0061	0.0148	0.1624	0.0048	0.0051	0.0058	0.0858	0.0096	0.0044	0.0042	0.0052	0.1424	0.0786	0.0059	0.0098	0.0053	0.0303	0.0055	0.0095	0.174
2	rs35473201	206455136	1.39	0.00400856207505194	1.59	0.542287549749139	0.450763006410871	0.309821246674187	0.1463	0.06	0.0044	0.0062	0.0059	0.004	0.0059	0.0149	0.163	0.0048	0.0051	0.0056	0.0858	0.0094	0.0044	0.0041	0.0051	0.1427	0.0786	0.0058	0.0097	0.0052	0.0302	0.0055	0.0096	0.1741
2	rs1079943	206464465	1.37	0.00647561454609247	1.6	0.508176723760061	0.228915985253579	0.194480879875135	0.146	0.0591	0.0045	0.0061	0.0061	0.0039	0.0054	0.0153	0.1643	0.0047	0.005	0.0053	0.0858	0.0094	0.0048	0.0041	0.005	0.1435	0.0786	0.0055	0.0093	0.0051	0.0298	0.0056	0.0099	0.1746
2	rs111578695	206471542	1.37	0.00647561454609247	1.59	0.542287549749139	0.217680232755973	0.184019178065033	0.146	0.059	0.0045	0.0061	0.006	0.0039	0.0054	0.0153	0.1645	0.0047	0.005	0.0053	0.0854	0.0094	0.0048	0.0041	0.0049	0.1434	0.079	0.0055	0.0093	0.0051	0.0298	0.0057	0.0099	0.1744
2	rs17626122	206474012	1.37	0.00647561454609247	1.59	0.542287549749139	0.21418065119548	0.18493431688321	0.146	0.059	0.0045	0.0061	0.006	0.0039	0.0054	0.0153	0.1646	0.0047	0.005	0.0053	0.0853	0.0094	0.0048	0.0041	0.0049	0.1434	0.0791	0.0055	0.0093	0.0051	0.0298	0.0058	0.0099	0.1744
2	rs17626153	206475363	1.37	0.00647561454609247	1.59	0.542287549749139	0.205412732167308	0.168407900013418	0.146	0.059	0.0045	0.006	0.006	0.0039	0.0053	0.0153	0.1646	0.0047	0.005	0.0053	0.0852	0.0094	0.0048	0.0041	0.0049	0.1434	0.0791	0.0055	0.0093	0.0051	0.0298	0.0058	0.0098	0.1745
2	rs17626309	206478258	1.37	0.00647561454609247	1.59	0.542287549749139	0.185870578830573	0.157501188250261	0.146	0.0589	0.0046	0.006	0.006	0.0039	0.0053	0.0153	0.1648	0.0047	0.005	0.0052	0.0851	0.0094	0.0049	0.0041	0.0049	0.1437	0.0791	0.0054	0.0093	0.0051	0.0297	0.0058	0.0099	0.1745
2	rs28823579	206487606	1.35	0.0101676395195569	1.59	0.542287549749139	0.103743211210399	0.124002406190473	0.146	0.0582	0.0048	0.0058	0.0062	0.004	0.005	0.0156	0.1648	0.0048	0.005	0.0051	0.0854	0.0094	0.0049	0.0043	0.0047	0.1443	0.0792	0.0053	0.009	0.0051	0.0296	0.0059	0.01	0.1742
2	rs77870229	206489129	1.35	0.0101676395195569	1.58	0.577869115575703	0.0746687979547041	0.1069284058188	0.1461	0.0581	0.0048	0.0056	0.0062	0.004	0.0049	0.0157	0.1652	0.0048	0.0049	0.0051	0.0853	0.0094	0.005	0.0043	0.0047	0.1444	0.0791	0.0053	0.0088	0.0051	0.0296	0.0058	0.01	0.1744
2	rs75292524	206490310	1.35	0.0101676395195569	1.59	0.542287549749139	0.0548741419074891	0.102381705502279	0.1462	0.0579	0.0049	0.0055	0.0063	0.004	0.0048	0.0157	0.1653	0.0048	0.0049	0.005	0.0852	0.0094	0.005	0.0044	0.0047	0.1445	0.0791	0.0053	0.0086	0.0051	0.0296	0.0058	0.01	0.1745
2	rs35805586	206495274	1.33	0.0155300746431737	1.58	0.577869115575703	0.00736592303573999	0.0804614915184349	0.1469	0.0575	0.0049	0.0044	0.0065	0.004	0.0043	0.0163	0.1653	0.0049	0.005	0.0047	0.0842	0.0095	0.0049	0.0047	0.0047	0.145	0.0799	0.0053	0.0088	0.0051	0.0294	0.0059	0.0099	0.1743
2	rs6435298	206497639	1.31	0.0230977109933789	1.59	0.542287549749139	0.00569157611617123	0.0644963240392324	0.1474	0.0576	0.0053	0.0042	0.0067	0.0041	0.004	0.0162	0.1643	0.005	0.005	0.005	0.0836	0.0098	0.0053	0.0049	0.0046	0.1457	0.0804	0.0053	0.0089	0.0047	0.0294	0.0061	0.0091	0.1737
2	rs6747347	206497721	1.31	0.0230977109933789	1.58	0.577869115575703	0.0057589059706882	0.0624705832802539	0.1474	0.0578	0.0053	0.0042	0.0068	0.0041	0.004	0.0162	0.1641	0.005	0.0051	0.005	0.0832	0.0098	0.0053	0.0049	0.0046	0.1456	0.0805	0.0053	0.0089	0.0048	0.0294	0.0061	0.0091	0.1739
2	rs10208131	206500542	1.31	0.0230977109933789	1.58	0.577869115575703	0.00673355709751429	0.0389488455233696	0.1476	0.0575	0.0053	0.0042	0.0068	0.0041	0.0041	0.0162	0.1641	0.005	0.0048	0.005	0.0837	0.0098	0.0054	0.0046	0.004	0.146	0.0806	0.0052	0.0089	0.005	0.0293	0.0065	0.0091	0.1739
2	rs11898370	206502472	1.31	0.0230977109933789	1.58	0.577869115575703	0.00819272798219338	0.0380805533671261	0.1476	0.0573	0.0054	0.0042	0.0068	0.0041	0.0041	0.0162	0.164	0.005	0.0048	0.0049	0.0841	0.0097	0.0054	0.0046	0.004	0.1459	0.081	0.0051	0.0089	0.005	0.0291	0.0065	0.0089	0.174
2	rs13023594	206508139	NA	NA	NA	NA	0.0117174367116877	0.00425069850254031	0.1525	0.0579	0.0053	0.0033	0.0069	0.0036	0.0035	0.0158	0.1619	0.0048	0.0044	0.0047	0.0836	0.0101	0.0055	0.0044	0.0037	0.1474	0.0849	0.0043	0.0079	0.0056	0.0258	0.006	0.0084	0.174
2	rs849506	206508387	NA	NA	NA	NA	0.00892646849914196	0.00175595068060187	0.1529	0.058	0.0053	0.0033	0.0069	0.0036	0.0035	0.0158	0.1618	0.0048	0.0044	0.0047	0.0836	0.0101	0.0055	0.0044	0.0037	0.1475	0.0851	0.0043	0.0078	0.0056	0.0256	0.006	0.0083	0.174
2	rs6757529	206510949	1.24	0.0764474044013007	1.59	0.542287549749139	0.0186313047014374	0.000883395262868901	0.1531	0.0578	0.0049	0.0027	0.007	0.0033	0.0032	0.0156	0.1626	0.005	0.0044	0.0045	0.0839	0.0105	0.0056	0.0042	0.0035	0.1489	0.0861	0.0039	0.0076	0.0057	0.0251	0.0056	0.0082	0.1734
2	rs116358786	206517804	1.24	0.0764474044013007	1.6	0.508176723760061	0.0211572870778003	0.00153186499016227	0.153	0.0577	0.0048	0.0025	0.0071	0.0033	0.0033	0.0154	0.1628	0.005	0.0045	0.0045	0.084	0.0104	0.0056	0.0042	0.0034	0.1496	0.0859	0.0038	0.0075	0.0057	0.0251	0.0058	0.0081	0.1735
2	rs10932122	206519097	1.24	0.0764474044013007	1.62	0.444280725791627	0.0199425784366506	0.00161521864629921	0.153	0.0577	0.0048	0.0025	0.0071	0.0033	0.0033	0.0154	0.1629	0.005	0.0045	0.0045	0.084	0.0104	0.0055	0.0042	0.0034	0.1497	0.0859	0.0038	0.0074	0.0057	0.0251	0.0058	0.0081	0.1735
2	rs849509	206521133	1.24	0.0764474044013007	1.62	0.444280725791627	0.0198995399298629	0.0014016628615929	0.1528	0.0579	0.0048	0.0025	0.0071	0.0032	0.0033	0.0154	0.1629	0.005	0.0045	0.0045	0.084	0.0104	0.0055	0.0042	0.0034	0.1498	0.0859	0.0038	0.0074	0.0057	0.0251	0.0058	0.0081	0.1734
2	rs10490287	206522975	1.24	0.0764474044013007	1.63	0.414449909043039	0.0197965226765998	0.00114306343409057	0.1528	0.058	0.0048	0.0025	0.0071	0.0032	0.0033	0.0154	0.163	0.005	0.0045	0.0045	0.084	0.0104	0.0055	0.0042	0.0033	0.1499	0.0859	0.0038	0.0074	0.0057	0.0251	0.0058	0.0081	0.1733
2	rs17458246	206526711	1.24	0.0764474044013007	1.63	0.414449909043039	0.0179917881492526	0.000860979331724981	0.1528	0.0581	0.0048	0.0025	0.0071	0.0032	0.0033	0.0153	0.1631	0.005	0.0045	0.0045	0.084	0.0105	0.0055	0.0042	0.0033	0.15	0.086	0.0038	0.0074	0.0057	0.0251	0.0057	0.0081	0.1732
2	rs7596030	206527886	1.24	0.0764474044013007	1.62	0.444280725791627	0.0177927931044083	0.000635744749553193	0.1528	0.0583	0.0048	0.0025	0.0071	0.0032	0.0034	0.0154	0.1633	0.005	0.0045	0.0045	0.0838	0.0105	0.0054	0.0043	0.0033	0.15	0.0859	0.0038	0.0073	0.0057	0.025	0.0057	0.0081	0.1732
2	rs17220566	206530572	1.23	0.0887081089854507	1.63	0.414449909043039	0.0239220145614038	0.000913792956729149	0.153	0.0583	0.0048	0.0023	0.007	0.0032	0.0034	0.0153	0.1636	0.0049	0.0045	0.0044	0.0838	0.0105	0.0055	0.0043	0.0032	0.15	0.0859	0.0038	0.0073	0.0057	0.0249	0.0058	0.0081	0.1732
2	rs12151550	206535171	1.23	0.0887081089854507	1.63	0.414449909043039	0.0248985678075073	0.00157323322417472	0.1532	0.0583	0.0048	0.0023	0.0069	0.0032	0.0034	0.0153	0.1637	0.0049	0.0045	0.0044	0.0836	0.0105	0.0055	0.0043	0.0032	0.1502	0.0858	0.0038	0.0073	0.0057	0.0249	0.0057	0.0081	0.1731
2	rs2160327	206536329	1.23	0.0887081089854507	1.63	0.414449909043039	0.0246166964851421	0.0045437666036054	0.1533	0.0585	0.0048	0.0023	0.0069	0.0032	0.0034	0.0151	0.1639	0.0049	0.0044	0.0044	0.0836	0.0105	0.0054	0.0043	0.0031	0.1502	0.0858	0.0038	0.0073	0.0057	0.0247	0.0057	0.0081	0.1732
2	rs2110874	206536651	1.23	0.0887081089854507	1.62	0.444280725791627	0.0256030113545498	0.00480882420452878	0.1534	0.0585	0.0048	0.0023	0.0069	0.0032	0.0034	0.0151	0.1638	0.0049	0.0044	0.0044	0.0833	0.0105	0.0054	0.0043	0.0031	0.1502	0.0858	0.0038	0.0073	0.0057	0.0246	0.0057	0.0081	0.1735
2	rs34845025	206542550	1.23	0.0887081089854507	1.63	0.414449909043039	0.0376784931241971	0.00332315108553433	0.1537	0.0587	0.0051	0.0022	0.0069	0.0031	0.0032	0.0149	0.1638	0.0049	0.0044	0.0044	0.0834	0.0105	0.0054	0.0042	0.0031	0.1504	0.0857	0.0037	0.0073	0.0056	0.0246	0.0057	0.008	0.1738
2	rs6711044	206544665	1.23	0.0887081089854507	1.63	0.414449909043039	0.0348216494702936	0.00324493877663223	0.1537	0.0593	0.0049	0.0021	0.007	0.003	0.0031	0.0143	0.1637	0.0048	0.0044	0.0042	0.0836	0.0105	0.0052	0.004	0.0028	0.1509	0.0855	0.0036	0.0073	0.0055	0.0246	0.0056	0.008	0.1752
2	rs849533	206550278	1.2	0.134574322401564	1.67	0.308662716071979	0.0496201563875232	0.0182469873782177	0.152	0.0613	0.004	0.0016	0.007	0.0026	0.0024	0.0134	0.1647	0.0046	0.0043	0.0031	0.083	0.0107	0.0043	0.0031	0.0024	0.1526	0.0874	0.0035	0.0076	0.0047	0.0242	0.0047	0.0081	0.1794
2	rs698909	206554544	1.19	0.153209069243504	1.67	0.308662716071979	0.0951723446972951	0.0553430878808383	0.1518	0.0613	0.0038	0.0014	0.0072	0.0024	0.0022	0.0133	0.1645	0.0046	0.0043	0.0027	0.0827	0.0109	0.0038	0.003	0.0023	0.1529	0.0891	0.0034	0.0076	0.0044	0.0243	0.0046	0.0082	0.1802
2	rs3771054	206556701	1.19	0.153209069243504	1.67	0.308662716071979	0.0905747980313666	0.0842965206494787	0.1514	0.0616	0.0037	0.0014	0.0072	0.0024	0.0022	0.0133	0.1647	0.0045	0.0043	0.0026	0.0827	0.0109	0.0035	0.0028	0.0023	0.153	0.0895	0.0035	0.0075	0.0042	0.0243	0.0045	0.0082	0.1809
2	rs849557	206563023	1.19	0.153209069243504	1.66	0.333131717406117	0.0771766077690399	0.123121727008339	0.1509	0.0616	0.0035	0.0013	0.0071	0.0022	0.002	0.0128	0.1651	0.0045	0.0043	0.0026	0.0826	0.0109	0.0033	0.0027	0.0023	0.1532	0.0908	0.0036	0.0075	0.0039	0.024	0.0043	0.0081	0.182
2	rs76335910	206567061	1.19	0.153209069243504	1.66	0.333131717406117	0.0876525331945912	0.146200197156492	0.151	0.0615	0.0035	0.0013	0.0071	0.0022	0.002	0.0127	0.1654	0.0045	0.0043	0.0026	0.0826	0.0108	0.0032	0.0026	0.0023	0.153	0.0912	0.0037	0.0074	0.0037	0.024	0.0042	0.0081	0.1821
2	rs3771048	206571135	1.19	0.153209069243504	1.66	0.333131717406117	0.0902846658599796	0.173359190580516	0.151	0.0614	0.0035	0.0012	0.0072	0.0021	0.002	0.0125	0.1658	0.0046	0.0043	0.0025	0.0826	0.0109	0.0032	0.0026	0.0023	0.1529	0.0916	0.0037	0.0074	0.0036	0.024	0.0041	0.0081	0.1822
2	rs75750786	206576448	1.19	0.153209069243504	1.66	0.333131717406117	0.0792481385604263	0.158850383573588	0.1511	0.0614	0.0036	0.0012	0.0072	0.0021	0.002	0.0124	0.166	0.0046	0.0043	0.0025	0.0825	0.0104	0.0031	0.0025	0.0023	0.1526	0.0925	0.0038	0.0075	0.0036	0.0239	0.004	0.0081	0.1819
2	rs3771045	206577114	1.19	0.153209069243504	1.66	0.333131717406117	0.0686723824838391	0.168013964739432	0.1514	0.0615	0.0035	0.0012	0.0073	0.0021	0.002	0.0125	0.166	0.0046	0.0043	0.0026	0.0824	0.0103	0.003	0.0025	0.0023	0.1527	0.0924	0.0038	0.0075	0.0035	0.024	0.0039	0.0081	0.1818
2	rs10490680	206577217	1.19	0.153209069243504	1.66	0.333131717406117	0.0633062324429756	0.160300473335357	0.1515	0.0617	0.0034	0.0012	0.0073	0.0021	0.002	0.0125	0.1659	0.0046	0.0043	0.0026	0.0822	0.0101	0.003	0.0025	0.0023	0.1525	0.0923	0.0039	0.0078	0.0035	0.0241	0.004	0.0081	0.1819
2	rs13021860	206582462	1.19	0.153209069243504	1.66	0.333131717406117	0.073965127917971	0.172961250104907	0.1513	0.0616	0.0035	0.0012	0.0073	0.002	0.002	0.0126	0.166	0.0047	0.0043	0.0025	0.082	0.0102	0.003	0.0024	0.0022	0.1529	0.0926	0.0039	0.0076	0.0034	0.0244	0.0039	0.0081	0.1814
2	rs3771036	206587671	1.19	0.153209069243504	1.66	0.333131717406117	0.0713594860571784	0.185239708348714	0.1512	0.0619	0.0034	0.0012	0.0074	0.0019	0.0019	0.0127	0.1661	0.0047	0.0044	0.0025	0.0819	0.0101	0.003	0.0023	0.0022	0.1533	0.0923	0.0039	0.0076	0.0034	0.0244	0.0039	0.0081	0.1814
2	rs73064192	206590879	1.19	0.153209069243504	1.66	0.333131717406117	0.0539881607082481	0.209791280897878	0.1506	0.0621	0.0034	0.0012	0.0075	0.0019	0.0019	0.0128	0.1659	0.0047	0.0044	0.0025	0.0829	0.0099	0.003	0.0023	0.0021	0.1533	0.0923	0.004	0.0076	0.0033	0.024	0.0038	0.0082	0.1814
2	rs1861386	206599428	1.18	0.173671271070618	1.66	0.333131717406117	0.032094980017786	0.288086756597189	0.1498	0.0626	0.0032	0.0012	0.0077	0.0018	0.0017	0.013	0.167	0.0048	0.0047	0.0027	0.0818	0.0098	0.0029	0.0017	0.0019	0.1552	0.0928	0.0043	0.0078	0.0033	0.0232	0.0036	0.0082	0.1807
2	rs13402060	206599767	1.18	0.173671271070618	1.66	0.333131717406117	0.0303160738482423	0.307303109617828	0.1497	0.0628	0.0031	0.0012	0.0077	0.0018	0.0017	0.013	0.1671	0.0048	0.0048	0.0027	0.0817	0.0098	0.0029	0.0017	0.0019	0.1552	0.0926	0.0043	0.0078	0.0033	0.0233	0.0036	0.0082	0.1806
2	rs13415768	206600089	1.18	0.173671271070618	1.68	0.285465824887251	0.0303858661543955	0.313670147471775	0.1496	0.063	0.0031	0.0012	0.0078	0.0018	0.0016	0.0131	0.167	0.0048	0.0048	0.0028	0.0814	0.0098	0.0029	0.0015	0.0019	0.1551	0.0927	0.0044	0.0078	0.0033	0.0234	0.0035	0.0083	0.1807
2	rs849584	206601716	1.17	0.196050020118376	1.65	0.358901199458623	0.0239416653652536	0.37100101106643	0.1502	0.0637	0.003	0.0012	0.0079	0.0016	0.0016	0.0132	0.1656	0.0049	0.005	0.0029	0.0817	0.0097	0.0029	0.0014	0.0016	0.1547	0.0932	0.0045	0.0079	0.0033	0.023	0.0034	0.0083	0.181
2	rs7591030	206602516	1.17	0.196050020118376	1.64	0.38599849551783	0.0192032936364069	0.370748045815645	0.1498	0.0641	0.003	0.0012	0.0079	0.0015	0.0016	0.0132	0.1654	0.005	0.005	0.0029	0.0815	0.0097	0.0029	0.0014	0.0017	0.1546	0.0937	0.0045	0.0079	0.0033	0.0227	0.0035	0.0083	0.1808
2	rs849582	206602710	1.17	0.196050020118376	1.65	0.358901199458623	0.0175247493370482	0.363684858623505	0.15	0.0641	0.003	0.0012	0.0079	0.0016	0.0016	0.0132	0.1656	0.0051	0.0051	0.003	0.0816	0.0095	0.003	0.0015	0.0017	0.1546	0.0937	0.0045	0.0078	0.0033	0.0226	0.0033	0.0083	0.1807
2	rs62172964	206602960	1.17	0.196050020118376	1.65	0.358901199458623	0.0181119630878003	0.341864372379383	0.1499	0.0641	0.003	0.0012	0.0079	0.0016	0.0015	0.0132	0.1654	0.0051	0.0051	0.003	0.0816	0.0095	0.003	0.0015	0.0017	0.1547	0.0938	0.0046	0.0079	0.0033	0.0227	0.0033	0.0081	0.1805
2	rs62172965	206604091	1.17	0.196050020118376	1.66	0.333131717406117	0.014095527667158	0.34743829781833	0.1497	0.0644	0.0029	0.0012	0.0078	0.0017	0.0015	0.0132	0.1648	0.0051	0.0052	0.0031	0.082	0.0095	0.003	0.0014	0.0017	0.1549	0.0942	0.0046	0.0078	0.0033	0.0227	0.0033	0.0081	0.1801
2	rs11689420	206605892	1.17	0.196050020118376	1.68	0.285465824887251	0.015250818352947	0.323961777495971	0.1493	0.0647	0.0029	0.0012	0.0079	0.002	0.0016	0.0133	0.1639	0.0052	0.0053	0.0033	0.0822	0.0094	0.0031	0.0015	0.0017	0.1553	0.0944	0.0047	0.0077	0.0033	0.0226	0.0033	0.008	0.1795
2	rs849570	206606898	1.17	0.196050020118376	1.71	0.223208546872115	0.0146922767999529	0.305986536131528	0.1492	0.0648	0.0029	0.0012	0.0078	0.0021	0.0016	0.0133	0.1636	0.0052	0.0053	0.0033	0.0822	0.0093	0.0031	0.0015	0.0017	0.1555	0.0943	0.0047	0.0077	0.0033	0.0223	0.0033	0.008	0.1799
2	rs3771021	206609988	1.17	0.196050020118376	1.71	0.223208546872115	0.0151590051316909	0.261921657587252	0.1492	0.065	0.0029	0.0013	0.0077	0.0023	0.0017	0.0134	0.1632	0.0052	0.0053	0.0034	0.0821	0.0093	0.0031	0.0015	0.0018	0.1553	0.0945	0.0048	0.0077	0.0033	0.0225	0.0032	0.0076	0.1799
2	rs72941240	206612807	1.17	0.196050020118376	1.71	0.223208546872115	0.0240006871827741	0.245213689870004	0.1488	0.0651	0.0029	0.0018	0.0079	0.0028	0.002	0.013	0.1623	0.0053	0.0053	0.0035	0.0825	0.0093	0.0031	0.0017	0.0019	0.1538	0.0943	0.0049	0.0078	0.0032	0.0229	0.0033	0.0076	0.18
2	rs2241155	206615066	1.16	0.220431575918666	1.72	0.204795704918344	0.0543171054207908	0.220066526812829	0.1484	0.0652	0.0029	0.0022	0.0083	0.0034	0.0023	0.0126	0.1614	0.0054	0.0052	0.0037	0.0828	0.0091	0.0032	0.002	0.002	0.1523	0.0941	0.005	0.008	0.0032	0.0233	0.0034	0.0076	0.18
2	rs16837607	206615261	1.16	0.220431575918666	1.71	0.223208546872115	0.0603383443500323	0.255219469931799	0.1484	0.0652	0.0029	0.0022	0.0083	0.0034	0.0023	0.0126	0.1614	0.0054	0.0052	0.0037	0.0827	0.0091	0.0031	0.002	0.002	0.1525	0.0939	0.005	0.008	0.0032	0.0233	0.0034	0.0076	0.18
2	rs115506090	206619768	1.16	0.220431575918666	1.71	0.223208546872115	0.0732446411482151	0.244208959014143	0.1486	0.0649	0.0029	0.0023	0.0083	0.0036	0.0025	0.0126	0.1611	0.0054	0.0052	0.0038	0.0827	0.0092	0.0031	0.002	0.002	0.1525	0.0932	0.0051	0.0079	0.0032	0.0233	0.0034	0.0077	0.18
2	rs3771013	206620032	1.16	0.220431575918666	1.71	0.223208546872115	0.0683891792337761	0.241758495810501	0.1487	0.0649	0.0029	0.0023	0.0084	0.0036	0.0025	0.0126	0.1611	0.0054	0.0052	0.0039	0.0827	0.0092	0.0031	0.0022	0.0021	0.1525	0.0932	0.0051	0.0079	0.0033	0.0233	0.0035	0.0077	0.1799
2	rs6733650	206621403	1.16	0.220431575918666	1.71	0.223208546872115	0.0626173784044914	0.222768759221642	0.1487	0.0648	0.0029	0.0024	0.0084	0.0037	0.0025	0.0126	0.1611	0.0054	0.0052	0.0039	0.0827	0.0092	0.0031	0.0022	0.0021	0.1522	0.0931	0.0051	0.0078	0.0033	0.0234	0.0035	0.0078	0.1798
2	rs72941263	206623242	1.15	0.246899131395369	1.73	0.187497716434302	0.0685509160834329	0.232585218397759	0.1487	0.0647	0.0029	0.0024	0.0084	0.0037	0.0026	0.0129	0.1608	0.0054	0.0052	0.0039	0.0827	0.0092	0.0031	0.0022	0.0021	0.1519	0.093	0.0051	0.0078	0.0033	0.0236	0.0035	0.0078	0.1799
2	rs882987	206627311	1.15	0.246899131395369	1.73	0.187497716434302	0.106292499728179	0.255445767887816	0.1488	0.0647	0.0029	0.0024	0.0084	0.0039	0.0026	0.0125	0.1613	0.0054	0.0052	0.004	0.0823	0.0093	0.0032	0.0022	0.0021	0.1515	0.0925	0.0051	0.0083	0.0033	0.0239	0.0035	0.0079	0.1798
2	rs78289070	206629229	1.15	0.246899131395369	1.72	0.204795704918344	0.14894163135494	0.295633643836388	0.1484	0.0644	0.0029	0.0024	0.0084	0.004	0.0027	0.0115	0.1616	0.0053	0.0051	0.004	0.0825	0.0094	0.0033	0.0022	0.0021	0.1519	0.0923	0.0051	0.0083	0.0032	0.0238	0.0035	0.0078	0.1808
2	rs2192885	206629341	1.15	0.246899131395369	1.72	0.204795704918344	0.13134634944884	0.285272005136179	0.1485	0.0644	0.0029	0.0024	0.0083	0.004	0.0027	0.0116	0.1616	0.0053	0.0051	0.004	0.0825	0.0094	0.0033	0.0022	0.0022	0.1518	0.0923	0.005	0.0083	0.0032	0.0238	0.0035	0.0077	0.1808
2	rs13001214	206631618	1.15	0.246899131395369	1.73	0.187497716434302	0.15111829706033	0.300856207541521	0.1485	0.0645	0.003	0.0025	0.0083	0.0041	0.0028	0.0113	0.1622	0.0052	0.005	0.0041	0.0828	0.0093	0.0032	0.0022	0.0022	0.1511	0.0918	0.005	0.0082	0.0031	0.0234	0.0035	0.0076	0.1814
2	rs3771003	206633843	1.14	0.275532638758866	1.74	0.171280181914382	0.161317241233828	0.311623659583544	0.1485	0.0642	0.003	0.0026	0.0082	0.0043	0.003	0.0112	0.1628	0.0051	0.005	0.0045	0.0835	0.0092	0.0032	0.0023	0.0024	0.1499	0.0913	0.005	0.0082	0.0031	0.0229	0.0034	0.0075	0.1823
2	rs3755233	206639831	1.14	0.275532638758866	1.74	0.171280181914382	0.209630766270777	0.473808921264791	0.1487	0.0628	0.003	0.0028	0.0079	0.0044	0.003	0.0113	0.1616	0.0049	0.0048	0.0045	0.0848	0.0086	0.003	0.0024	0.0025	0.1494	0.0929	0.0049	0.0085	0.0031	0.022	0.0034	0.0072	0.1839
2	rs2041808	206641984	1.14	0.275532638758866	1.74	0.171280181914382	0.194350351225221	0.484381419012893	0.1482	0.0628	0.0031	0.0028	0.0079	0.0044	0.003	0.0113	0.1616	0.0049	0.0048	0.0045	0.0848	0.0086	0.003	0.0024	0.0025	0.149	0.093	0.0049	0.0085	0.0032	0.0219	0.0034	0.0072	0.1844
2	rs3732088	206642220	1.14	0.275532638758866	1.74	0.171280181914382	0.206561911311117	0.492964463800736	0.1482	0.0627	0.003	0.0028	0.0079	0.0045	0.003	0.0113	0.1616	0.0049	0.0047	0.0045	0.0848	0.0086	0.003	0.0025	0.0025	0.149	0.093	0.0049	0.0085	0.0032	0.0219	0.0034	0.0072	0.1846
2	rs1547477	206643432	1.14	0.275532638758866	1.74	0.171280181914382	0.207277017941121	0.446581805393163	0.1482	0.0626	0.003	0.0028	0.0079	0.0045	0.003	0.0113	0.1615	0.0048	0.0047	0.0045	0.085	0.0086	0.003	0.0025	0.0026	0.1489	0.093	0.0049	0.0086	0.0031	0.0219	0.0034	0.0071	0.1848
2	rs17387431	206651315	1.14	0.275532638758866	1.74	0.171280181914382	0.173592944305763	0.541193288269648	0.1481	0.0627	0.003	0.0029	0.0077	0.0044	0.003	0.0111	0.1615	0.0048	0.0046	0.0042	0.0855	0.0086	0.003	0.0025	0.0026	0.1486	0.0935	0.005	0.0086	0.0032	0.022	0.0034	0.0071	0.1849
2	rs10932125	206652300	1.14	0.275532638758866	1.77	0.128753168183355	0.168252483433349	0.58139029756892	0.1482	0.0627	0.003	0.0029	0.0077	0.0044	0.003	0.0111	0.1615	0.0048	0.0046	0.0041	0.0855	0.0086	0.003	0.0025	0.0026	0.1485	0.0935	0.005	0.0086	0.0032	0.0221	0.0033	0.0071	0.1849
2	rs3755232	206652963	1.14	0.275532638758866	1.77	0.128753168183355	0.188346578506396	0.615482904557837	0.1481	0.0627	0.003	0.0029	0.0077	0.0044	0.003	0.0111	0.1614	0.0048	0.0046	0.0041	0.0853	0.0085	0.003	0.0025	0.0026	0.1485	0.0935	0.005	0.0086	0.0032	0.0224	0.0033	0.0071	0.1849
2	rs115004748	206653706	1.13	0.306408690300974	1.77	0.128753168183355	0.214626496808067	0.769481294644958	0.1482	0.0627	0.003	0.0029	0.0077	0.0044	0.003	0.0112	0.1614	0.0048	0.0046	0.0041	0.0853	0.0086	0.003	0.0025	0.0026	0.1484	0.0935	0.005	0.0086	0.0032	0.0224	0.0033	0.0071	0.1847
2	rs3770990	206656185	1.13	0.306408690300974	1.77	0.128753168183355	0.228453778543689	0.797344910422434	0.1482	0.0625	0.003	0.0029	0.0075	0.0044	0.003	0.0112	0.1615	0.0048	0.0046	0.0041	0.0853	0.0087	0.003	0.0025	0.0026	0.1484	0.0935	0.005	0.0087	0.0032	0.0223	0.0033	0.0071	0.1847
2	rs36087789	206659474	1.14	0.275532638758866	1.77	0.128753168183355	0.261289842818873	0.903126792549495	0.1481	0.0624	0.003	0.0029	0.0075	0.0045	0.003	0.0111	0.1615	0.0048	0.0046	0.0041	0.0854	0.0087	0.003	0.0025	0.0026	0.1483	0.0936	0.0051	0.0087	0.0032	0.0223	0.0033	0.0071	0.1848
2	rs17387557	206661702	1.14	0.275532638758866	1.76	0.141944438278083	0.283528653809304	0.815576365182048	0.1481	0.0623	0.003	0.0029	0.0075	0.0045	0.003	0.0111	0.1617	0.0047	0.0046	0.0041	0.0855	0.0088	0.003	0.0025	0.0027	0.1479	0.0935	0.0051	0.0087	0.0032	0.0223	0.0033	0.0071	0.1848
2	rs13397351	206663942	1.14	0.275532638758866	1.76	0.141944438278083	0.284190602919988	0.800249943806615	0.148	0.0622	0.003	0.0029	0.0075	0.0045	0.003	0.0111	0.1617	0.0047	0.0046	0.0042	0.0855	0.0088	0.003	0.0025	0.0027	0.1478	0.0936	0.0051	0.0087	0.0032	0.0223	0.0033	0.0071	0.1849
2	rs116637347	206665902	1.14	0.275532638758866	1.76	0.141944438278083	0.17582869338628	0.792457314001056	0.1463	0.0625	0.0031	0.0031	0.0074	0.0047	0.0031	0.0117	0.1619	0.0046	0.0048	0.0045	0.0856	0.0089	0.0029	0.0028	0.0029	0.1445	0.095	0.0053	0.0087	0.0033	0.0225	0.0032	0.0072	0.1855
2	rs7590905	206667368	NA	NA	NA	NA	0.152446601654971	0.639385159727983	0.1443	0.063	0.0032	0.0033	0.007	0.0051	0.0034	0.0119	0.1618	0.0044	0.0051	0.005	0.0869	0.0091	0.0029	0.0032	0.0033	0.1399	0.0971	0.0055	0.0086	0.0037	0.022	0.0032	0.0072	0.1863
2	rs7594443	206668450	NA	NA	NA	NA	0.0860266312763397	0.521849205433016	0.142	0.0627	0.0033	0.0038	0.0067	0.0051	0.0041	0.0118	0.1618	0.0041	0.0051	0.0054	0.088	0.0089	0.003	0.0036	0.0035	0.1392	0.0958	0.0055	0.0085	0.0039	0.0213	0.0032	0.0072	0.1889
2	rs2041915	206669214	NA	NA	NA	NA	0.0669248384588304	0.317654058953631	0.1399	0.0632	0.0033	0.004	0.0065	0.0051	0.0044	0.0117	0.1618	0.004	0.0052	0.0057	0.0887	0.0088	0.003	0.0038	0.0035	0.1384	0.095	0.0055	0.0083	0.004	0.0216	0.0032	0.0072	0.1905
2	rs6435303	206671765	NA	NA	NA	NA	0.0540400105047219	0.241091558614093	0.1393	0.0631	0.0034	0.0041	0.0065	0.0051	0.0047	0.0121	0.1615	0.0041	0.0057	0.0059	0.0885	0.0085	0.0033	0.004	0.0037	0.1378	0.0941	0.0054	0.0084	0.0042	0.0216	0.0032	0.0073	0.1906
2	rs2058803	206673842	NA	NA	NA	NA	0.0457901836330573	0.240869377161002	0.1395	0.0636	0.0035	0.0041	0.0065	0.005	0.0047	0.0121	0.1606	0.0041	0.0057	0.0059	0.089	0.0085	0.0034	0.0042	0.0037	0.1378	0.0941	0.0053	0.0084	0.0042	0.0215	0.0032	0.0073	0.1903
2	rs62173012	206674607	NA	NA	NA	NA	0.0546648080281829	0.282232227848496	0.1397	0.0635	0.0036	0.0041	0.0065	0.0051	0.0048	0.0121	0.1605	0.0041	0.0058	0.0059	0.0889	0.0085	0.0034	0.0042	0.0037	0.1377	0.094	0.0053	0.0084	0.0043	0.0215	0.0032	0.0073	0.1902
2	rs56327796	206676605	1.11	0.375177619549844	1.76	0.141944438278083	0.0636525229325186	0.261237595115044	0.1397	0.0633	0.0037	0.0042	0.0065	0.0051	0.0048	0.012	0.1603	0.0041	0.0058	0.006	0.089	0.0084	0.0034	0.0042	0.0037	0.1378	0.0937	0.0053	0.0085	0.0043	0.0214	0.0033	0.0074	0.19
2	rs884000	206680397	1.11	0.375177619549844	1.76	0.141944438278083	0.0844200615517871	0.21448065770206	0.1397	0.0629	0.0039	0.0043	0.0067	0.0053	0.005	0.0119	0.1602	0.0042	0.0059	0.0062	0.0891	0.0084	0.0034	0.0043	0.0038	0.1376	0.0933	0.0053	0.0086	0.0045	0.0213	0.0035	0.0075	0.1895
2	rs116387743	206684280	1.11	0.375177619549844	1.76	0.141944438278083	0.0851161983943261	0.196347354698045	0.1395	0.063	0.004	0.0043	0.0069	0.0053	0.0051	0.0119	0.1602	0.0043	0.0059	0.0064	0.0895	0.0082	0.0035	0.0044	0.0038	0.1369	0.0927	0.0053	0.0087	0.0047	0.0214	0.0037	0.0076	0.189
2	rs72942967	206693111	1.1	0.413206464175836	1.76	0.141944438278083	0.0760458010980112	0.143213210765315	0.139	0.0633	0.0042	0.0043	0.0072	0.0052	0.0052	0.012	0.1602	0.0045	0.006	0.0067	0.0901	0.008	0.0038	0.0045	0.0039	0.1358	0.0918	0.0053	0.0089	0.0051	0.0214	0.0042	0.0078	0.1878
2	rs79972720	206694017	1.1	0.413206464175836	1.76	0.141944438278083	0.0747329818810258	0.136940671652922	0.139	0.0633	0.0042	0.0043	0.0072	0.0052	0.0052	0.012	0.1601	0.0045	0.006	0.0067	0.0901	0.008	0.0038	0.0045	0.0039	0.1358	0.0919	0.0053	0.0089	0.0051	0.0214	0.0042	0.0078	0.1878
2	rs10185592	206694181	1.1	0.413206464175836	1.76	0.141944438278083	0.0750115245830026	0.136940671652922	0.139	0.0633	0.0042	0.0043	0.0072	0.0052	0.0052	0.012	0.1601	0.0045	0.006	0.0067	0.09	0.008	0.0038	0.0045	0.0039	0.1358	0.0919	0.0053	0.0089	0.0051	0.0214	0.0042	0.0078	0.1878
2	rs114036680	206695666	1.1	0.413206464175836	1.76	0.141944438278083	0.075916015917121	0.143213210765315	0.139	0.0633	0.0042	0.0043	0.0072	0.0052	0.0052	0.012	0.1602	0.0045	0.006	0.0067	0.09	0.008	0.0038	0.0045	0.0039	0.1358	0.0919	0.0053	0.0089	0.0051	0.0214	0.0042	0.0078	0.1878
2	rs76325945	206698554	1.1	0.413206464175836	1.77	0.128753168183355	0.0769146964487136	0.138866829495454	0.139	0.0633	0.0042	0.0043	0.0073	0.0052	0.0052	0.012	0.1602	0.0045	0.006	0.0067	0.0901	0.0079	0.0038	0.0045	0.0039	0.1358	0.0919	0.0053	0.0089	0.0051	0.0214	0.0042	0.0078	0.1878
2	rs11681752	206699696	1.1	0.413206464175836	1.77	0.128753168183355	0.0742205089888709	0.114360159248275	0.1389	0.0633	0.0043	0.0043	0.0073	0.0052	0.0052	0.012	0.1602	0.0045	0.006	0.0068	0.0901	0.0079	0.0038	0.0045	0.0039	0.1358	0.0919	0.0053	0.0089	0.0051	0.0214	0.0042	0.0078	0.1878
2	rs116085682	206701493	1.1	0.413206464175836	1.77	0.128753168183355	0.0753337530982082	0.119187917616413	0.1391	0.0632	0.0043	0.0043	0.0073	0.0052	0.0052	0.012	0.1601	0.0045	0.006	0.0068	0.0902	0.0079	0.0038	0.0045	0.0039	0.1357	0.0919	0.0053	0.0089	0.0051	0.0214	0.0042	0.0078	0.1878
2	rs62194979	206706184	1.1	0.413206464175836	1.77	0.128753168183355	0.0735619396604351	0.124531940636878	0.1391	0.0632	0.0043	0.0044	0.0073	0.0051	0.0052	0.012	0.1599	0.0045	0.006	0.0068	0.0902	0.008	0.0038	0.0045	0.0039	0.1356	0.0918	0.0053	0.0088	0.0051	0.0214	0.0043	0.0079	0.1877
2	rs35155625	206713025	1.1	0.413206464175836	1.77	0.128753168183355	0.0436602125749697	0.105929888658967	0.139	0.0632	0.0044	0.0044	0.0073	0.0051	0.0052	0.0121	0.1599	0.0045	0.006	0.0066	0.0904	0.008	0.0039	0.0045	0.0039	0.1358	0.0919	0.0053	0.0088	0.0051	0.0214	0.0043	0.0079	0.1876
2	rs12475731	206716491	1.1	0.413206464175836	1.77	0.128753168183355	0.0300380330207854	0.0924162006216931	0.1392	0.0633	0.0044	0.0044	0.0073	0.005	0.0051	0.0121	0.1599	0.0045	0.006	0.0065	0.0903	0.0081	0.004	0.0044	0.0038	0.1359	0.0918	0.0055	0.0088	0.0051	0.0213	0.0043	0.0079	0.1876
2	rs62194994	206718037	1.1	0.413206464175836	1.77	0.128753168183355	0.0293507997051211	0.099852929030262	0.1392	0.0633	0.0044	0.0044	0.0073	0.005	0.0051	0.0121	0.1599	0.0045	0.006	0.0064	0.0903	0.0081	0.004	0.0044	0.0038	0.1359	0.0918	0.0055	0.0088	0.0051	0.0213	0.0043	0.0079	0.1875
2	rs12989978	206720023	1.1	0.413206464175836	1.77	0.128753168183355	0.0295557926987349	0.105763820788378	0.1392	0.0633	0.0044	0.0044	0.0074	0.0051	0.0051	0.0121	0.1598	0.0045	0.006	0.0064	0.0902	0.008	0.004	0.0044	0.0038	0.136	0.0918	0.0054	0.0088	0.0051	0.0213	0.0043	0.0079	0.1875
2	rs7583160	206725525	1.1	0.413206464175836	1.77	0.128753168183355	0.0226504601103736	0.0833876767461409	0.1391	0.0634	0.0044	0.0043	0.0074	0.005	0.005	0.0121	0.1597	0.0045	0.0061	0.0065	0.0899	0.0081	0.0041	0.0044	0.0039	0.1363	0.0915	0.0055	0.0088	0.0052	0.0213	0.0043	0.008	0.1875
2	rs6435306	206735520	1.1	0.413206464175836	1.77	0.128753168183355	0.0134523427862518	0.041214040100107	0.1389	0.0631	0.0048	0.0044	0.0075	0.0048	0.004	0.0123	0.1588	0.0045	0.0064	0.0066	0.0895	0.0081	0.0044	0.0044	0.004	0.1359	0.0917	0.0055	0.0087	0.0055	0.0214	0.0046	0.0081	0.1882
2	rs6435309	206736522	1.1	0.413206464175836	1.76	0.141944438278083	0.00286010588695475	0.0301833888372973	0.1389	0.0634	0.0053	0.0044	0.0073	0.0038	0.0038	0.0128	0.1566	0.0043	0.0062	0.0066	0.0873	0.0084	0.005	0.0039	0.004	0.1346	0.0922	0.0057	0.0085	0.0064	0.0222	0.0056	0.0082	0.1909
2	rs10203436	206738007	1.1	0.413206464175836	1.76	0.141944438278083	0.00153539196249165	0.0316058930105514	0.1393	0.0637	0.0053	0.004	0.0071	0.0036	0.0031	0.0127	0.1577	0.0043	0.0059	0.0063	0.0866	0.0083	0.005	0.0038	0.0039	0.1365	0.0919	0.0056	0.0084	0.0064	0.0226	0.0056	0.0083	0.1902
2	rs62195000	206738110	1.1	0.413206464175836	1.77	0.128753168183355	0.00171200775362838	0.0356337917797721	0.1396	0.0636	0.0052	0.004	0.0071	0.0036	0.0031	0.0127	0.1579	0.0043	0.0059	0.0063	0.0866	0.0083	0.0051	0.0037	0.0039	0.1367	0.0917	0.0056	0.0085	0.0064	0.0226	0.0056	0.0081	0.1902
2	rs34131834	206739516	1.1	0.413206464175836	1.77	0.128753168183355	0.00226568602123036	0.0397708889073667	0.1401	0.0638	0.0052	0.004	0.0071	0.0034	0.003	0.0127	0.1595	0.0043	0.0059	0.0062	0.0863	0.0082	0.0051	0.0036	0.0038	0.1381	0.0893	0.0056	0.0084	0.0064	0.0225	0.0056	0.0081	0.1901
2	rs2080487	206741801	1.1	0.413206464175836	1.77	0.128753168183355	0.00430481099680591	0.0570741906382361	0.1403	0.064	0.0052	0.004	0.0068	0.0033	0.0029	0.0127	0.1599	0.0042	0.0059	0.0064	0.0861	0.0081	0.0051	0.0037	0.0038	0.1378	0.0891	0.0056	0.0085	0.0064	0.0224	0.0056	0.0081	0.1905
2	rs115584309	206742471	1.1	0.413206464175836	1.77	0.128753168183355	0.00555217467168923	0.0699598861930661	0.1404	0.0641	0.0052	0.004	0.0067	0.0032	0.0029	0.0127	0.1599	0.0041	0.0059	0.0064	0.0861	0.0081	0.0052	0.0037	0.0038	0.1377	0.089	0.0056	0.0085	0.0064	0.0224	0.0056	0.0081	0.1905
2	rs116612298	206742953	1.1	0.413206464175836	1.76	0.141944438278083	0.00634189682573356	0.0791252688413024	0.1404	0.0641	0.0052	0.004	0.0067	0.0032	0.0029	0.0127	0.1599	0.0041	0.0059	0.0064	0.0862	0.008	0.0052	0.0037	0.0038	0.1378	0.089	0.0056	0.0085	0.0064	0.0224	0.0056	0.0081	0.1906
2	rs34669437	206743729	1.1	0.413206464175836	1.76	0.141944438278083	0.00685655201426656	0.0906121869682593	0.1404	0.0642	0.0052	0.0039	0.0066	0.0032	0.0029	0.0127	0.1599	0.0041	0.0059	0.0064	0.0862	0.008	0.0052	0.0037	0.0038	0.1377	0.0892	0.0056	0.0085	0.0064	0.0223	0.0056	0.0081	0.1906
2	rs10932134	206748062	1.1	0.413206464175836	1.76	0.141944438278083	0.00198337270267313	0.0723679956772017	0.1404	0.0647	0.0051	0.0035	0.0064	0.0031	0.0026	0.0128	0.1599	0.0039	0.006	0.0058	0.0868	0.0079	0.0055	0.0035	0.0038	0.138	0.0891	0.0054	0.0086	0.0064	0.0225	0.0058	0.0083	0.1905
2	rs112051600	206748376	1.1	0.413206464175836	1.75	0.156107803097264	0.00118192771562049	0.0885899300173812	0.1396	0.0646	0.0053	0.0036	0.0064	0.003	0.0028	0.013	0.1595	0.004	0.006	0.0058	0.0873	0.008	0.0056	0.0035	0.0039	0.138	0.0894	0.0055	0.0086	0.0064	0.0225	0.0059	0.0082	0.19
2	rs6734860	206748426	1.1	0.413206464175836	1.75	0.156107803097264	0.000730594102648787	0.0847524294993647	0.1394	0.0646	0.0054	0.0036	0.0064	0.003	0.0028	0.013	0.1595	0.004	0.006	0.0058	0.0874	0.0081	0.0057	0.0035	0.0039	0.138	0.0894	0.0055	0.0085	0.0064	0.0225	0.0059	0.0082	0.19
2	rs6740478	206758399	1.11	0.375177619549844	1.73	0.187497716434302	0.00215315652360959	0.0344898318453624	0.1446	0.0636	0.0049	0.0033	0.0064	0.0029	0.0027	0.0129	0.1575	0.0043	0.0062	0.005	0.086	0.0076	0.0053	0.0028	0.0038	0.1385	0.0906	0.0059	0.0084	0.0062	0.0222	0.0055	0.0073	0.192
2	rs56402843	206758468	1.11	0.375177619549844	1.72	0.204795704918344	0.00183681740279666	0.0305727652821174	0.1446	0.0637	0.0049	0.0033	0.0064	0.0029	0.0027	0.0129	0.1575	0.0043	0.0062	0.005	0.086	0.0076	0.0053	0.0028	0.0038	0.1385	0.0906	0.0059	0.0084	0.006	0.0222	0.0055	0.0073	0.192
2	rs7577743	206763713	1.11	0.375177619549844	1.72	0.204795704918344	0.00581662115557933	0.0710889082410334	0.1447	0.0636	0.0049	0.0033	0.0064	0.0029	0.0027	0.0129	0.1566	0.0043	0.0062	0.0051	0.086	0.0076	0.0055	0.0027	0.0038	0.1381	0.0906	0.006	0.0084	0.0063	0.0222	0.0055	0.0074	0.1923
2	rs7589752	206767605	1.11	0.375177619549844	1.72	0.204795704918344	0.00673355709751429	0.0796438299997234	0.145	0.0634	0.0049	0.0033	0.0065	0.0029	0.0028	0.0129	0.1562	0.0043	0.0062	0.0051	0.086	0.0076	0.0057	0.0028	0.0038	0.1376	0.0902	0.006	0.0085	0.0067	0.0222	0.0056	0.0074	0.1927
2	rs10221859	206771825	1.11	0.375177619549844	1.72	0.204795704918344	0.010515931012886	0.102956120694023	0.1455	0.0632	0.0049	0.0033	0.0065	0.003	0.0027	0.0129	0.1562	0.0043	0.0062	0.005	0.0862	0.0075	0.0057	0.0028	0.0038	0.1377	0.0898	0.006	0.0085	0.0067	0.0221	0.0056	0.0073	0.1927
2	rs79693316	206773299	1.11	0.375177619549844	1.71	0.223208546872115	0.0138632542437091	0.117973900030531	0.1454	0.0631	0.0049	0.0033	0.0065	0.003	0.0028	0.0129	0.1565	0.0043	0.0062	0.005	0.0862	0.0075	0.0057	0.0028	0.0038	0.1379	0.0896	0.006	0.0084	0.0067	0.022	0.0056	0.0073	0.1928
2	rs116766181	206775235	1.11	0.375177619549844	1.71	0.223208546872115	0.014527706147272	0.133389780436249	0.1455	0.0631	0.0049	0.0033	0.0065	0.003	0.0028	0.0129	0.1565	0.0043	0.0062	0.005	0.0862	0.0074	0.0057	0.0028	0.0038	0.1379	0.0895	0.006	0.0083	0.0067	0.022	0.0056	0.0073	0.1928
2	rs17478980	206775890	1.11	0.375177619549844	1.71	0.223208546872115	0.0152437412542546	0.13484240717599	0.1455	0.0631	0.0049	0.0033	0.0065	0.0029	0.0028	0.0129	0.1565	0.0043	0.0062	0.005	0.0862	0.0074	0.0057	0.0028	0.0038	0.138	0.0895	0.006	0.0083	0.0067	0.022	0.0056	0.0073	0.1928
2	rs78835739	206778549	1.11	0.375177619549844	1.7	0.24276969786222	0.017345109732248	0.171570966297997	0.1454	0.063	0.0049	0.0033	0.0066	0.003	0.0028	0.0129	0.1567	0.0044	0.0062	0.005	0.0862	0.0072	0.0057	0.0028	0.0039	0.1379	0.0895	0.006	0.0083	0.0067	0.022	0.0056	0.0072	0.193
2	rs4675563	206787601	1.11	0.375177619549844	1.7	0.24276969786222	0.0120051066287653	0.153764363523109	0.1452	0.0629	0.0048	0.0033	0.0067	0.003	0.0029	0.0128	0.1571	0.0044	0.0062	0.005	0.0863	0.0071	0.0058	0.0029	0.0039	0.1381	0.0891	0.006	0.0081	0.0067	0.0219	0.0057	0.0072	0.1931
2	rs6729701	206789543	1.11	0.375177619549844	1.7	0.24276969786222	0.0112589224937695	0.140340967751042	0.1453	0.0629	0.0048	0.0033	0.0066	0.0029	0.0029	0.0128	0.1572	0.0044	0.0062	0.005	0.0863	0.0071	0.0058	0.0029	0.0039	0.1381	0.089	0.006	0.008	0.0067	0.022	0.0057	0.0072	0.1931
2	rs16837841	206793692	1.12	0.339600448506511	1.7	0.24276969786222	0.0175954125115792	0.169394149205701	0.1454	0.0629	0.0048	0.0033	0.0067	0.003	0.0029	0.0129	0.1567	0.0044	0.0062	0.005	0.0863	0.007	0.0059	0.0029	0.004	0.1379	0.0888	0.006	0.008	0.0069	0.0221	0.0059	0.0072	0.1932
2	rs7578536	206794488	1.12	0.339600448506511	1.7	0.24276969786222	0.0165646704287889	0.151575649842152	0.1454	0.0629	0.0048	0.0033	0.0067	0.003	0.0029	0.0129	0.1565	0.0044	0.0062	0.005	0.0863	0.007	0.0059	0.0029	0.004	0.1378	0.0887	0.006	0.008	0.0069	0.0221	0.0059	0.0072	0.1934
2	rs56228928	206795746	1.12	0.339600448506511	1.7	0.24276969786222	0.0231166614802615	0.19272363959309	0.1454	0.0629	0.0049	0.0033	0.0067	0.003	0.0029	0.0128	0.1566	0.0044	0.0062	0.005	0.0862	0.007	0.0059	0.0029	0.004	0.1378	0.0883	0.0059	0.008	0.0069	0.0221	0.006	0.0072	0.1934
2	rs7592396	206797745	1.12	0.339600448506511	1.7	0.24276969786222	0.0379089321677337	0.206191285363233	0.1459	0.063	0.0049	0.0034	0.0069	0.0031	0.003	0.0122	0.1564	0.0045	0.0062	0.005	0.0861	0.0071	0.0061	0.0029	0.004	0.1372	0.0874	0.0058	0.008	0.0072	0.0222	0.0064	0.0072	0.194
2	rs13408925	206800945	1.13	0.306408690300974	1.7	0.24276969786222	0.197392635518835	0.447380437998086	0.1486	0.0632	0.0049	0.0032	0.0072	0.0037	0.0033	0.0124	0.1562	0.0048	0.0064	0.0051	0.0866	0.0075	0.0066	0.0025	0.0035	0.134	0.0843	0.0059	0.0075	0.0076	0.023	0.0079	0.0072	0.1931
2	rs7584299	206800999	1.13	0.306408690300974	1.7	0.24276969786222	0.191829343336587	0.413648584576686	0.1485	0.0632	0.0049	0.0032	0.0072	0.0037	0.0033	0.0129	0.1554	0.0048	0.0064	0.0051	0.0863	0.0078	0.0066	0.0025	0.0035	0.1345	0.0841	0.0057	0.0075	0.0076	0.0229	0.0081	0.0072	0.1933
2	rs4675568	206801317	1.14	0.275532638758866	1.71	0.223208546872115	0.224608393036532	0.361171639010053	0.1515	0.0628	0.0047	0.0032	0.0072	0.0037	0.0032	0.013	0.1553	0.0048	0.0065	0.0051	0.0852	0.0079	0.0065	0.0025	0.0035	0.1353	0.0837	0.0058	0.0075	0.0074	0.0228	0.0082	0.0073	0.1915
2	rs13409398	206801364	1.14	0.275532638758866	1.72	0.204795704918344	0.239560603148733	0.324813677246017	0.1516	0.0629	0.0047	0.0033	0.0072	0.0039	0.0033	0.0129	0.1551	0.0048	0.0065	0.0051	0.085	0.0079	0.0065	0.0025	0.0035	0.1353	0.0835	0.0058	0.0074	0.0074	0.0228	0.0082	0.0074	0.1916
2	rs4675569	206801570	1.15	0.246899131395369	1.73	0.187497716434302	0.212281542259019	0.32578808096915	0.1518	0.0625	0.0047	0.0032	0.0072	0.0039	0.0033	0.013	0.1556	0.0048	0.0065	0.0051	0.0847	0.0079	0.0063	0.0025	0.0035	0.1356	0.0839	0.0057	0.0075	0.0073	0.0228	0.0081	0.0074	0.1912
2	rs75369947	206802278	1.15	0.246899131395369	1.73	0.187497716434302	0.229589213008925	0.406755047102918	0.1537	0.0625	0.0046	0.0031	0.0071	0.0038	0.0033	0.013	0.1557	0.0048	0.0064	0.0051	0.0844	0.0079	0.006	0.0025	0.0035	0.1351	0.084	0.0056	0.0073	0.0071	0.0227	0.008	0.0074	0.1912
2	rs7583781	206808059	1.18	0.173671271070618	1.73	0.187497716434302	0.0634022995205393	0.244766980620074	0.1575	0.0621	0.004	0.0024	0.0067	0.0034	0.0031	0.0137	0.1586	0.0046	0.0057	0.0049	0.082	0.0072	0.005	0.0023	0.0031	0.1344	0.087	0.0064	0.0063	0.0057	0.0212	0.0067	0.0073	0.1948
2	rs12694036	206809159	1.18	0.173671271070618	1.74	0.171280181914382	0.0405367558895798	0.15894691087472	0.158	0.0622	0.0039	0.0024	0.0066	0.0034	0.0031	0.0138	0.1585	0.0046	0.0057	0.0049	0.0821	0.0073	0.005	0.0023	0.0031	0.1341	0.0872	0.0064	0.0062	0.0057	0.0212	0.0065	0.0072	0.1949
2	rs16837876	206809815	1.19	0.153209069243504	1.74	0.171280181914382	0.0444735906125834	0.177657036884668	0.1583	0.0622	0.0039	0.0024	0.0065	0.0034	0.0031	0.0138	0.1583	0.0046	0.0057	0.005	0.0821	0.0073	0.0049	0.0023	0.0031	0.1342	0.0871	0.0064	0.0062	0.0056	0.0212	0.0065	0.0073	0.1949
2	rs35206511	206810894	1.18	0.173671271070618	1.73	0.187497716434302	0.116507457700594	0.120493846665472	0.1589	0.0621	0.0039	0.0024	0.0065	0.0034	0.0031	0.0139	0.158	0.0046	0.0056	0.005	0.0821	0.0073	0.0041	0.0023	0.0038	0.1341	0.0872	0.0064	0.0062	0.0056	0.0211	0.0065	0.0073	0.1948
2	rs12478185	206811645	1.18	0.173671271070618	1.73	0.187497716434302	0.0675441503414339	0.108684480987511	0.1589	0.062	0.0038	0.0025	0.0062	0.0032	0.0031	0.0146	0.1574	0.0046	0.0056	0.005	0.0819	0.0073	0.0042	0.0026	0.0038	0.1343	0.0872	0.0065	0.0061	0.0055	0.0212	0.0065	0.0077	0.1946
2	rs13429746	206812263	1.18	0.173671271070618	1.73	0.187497716434302	0.0593760255294682	0.0922587702781555	0.1589	0.0619	0.0038	0.0026	0.0062	0.0032	0.0031	0.0146	0.1573	0.0046	0.0056	0.005	0.0819	0.0073	0.0042	0.0027	0.0038	0.1343	0.0872	0.0065	0.0061	0.0055	0.0212	0.0065	0.0077	0.1947
2	rs13382269	206812889	1.18	0.173671271070618	1.73	0.187497716434302	0.0682478641099316	0.0675164185192702	0.159	0.062	0.0038	0.0027	0.0062	0.0033	0.0032	0.0144	0.1573	0.0046	0.0057	0.0049	0.0819	0.0073	0.0041	0.0027	0.0039	0.1341	0.0872	0.0065	0.0064	0.0054	0.0211	0.0064	0.008	0.1945
2	rs116765785	206814901	1.18	0.173671271070618	1.73	0.187497716434302	0.0657170744761982	0.10058455016583	0.1594	0.0619	0.0038	0.0027	0.0062	0.0033	0.0031	0.0146	0.1569	0.0045	0.0056	0.005	0.082	0.0072	0.0041	0.0026	0.0039	0.1342	0.0874	0.0065	0.0064	0.0052	0.0211	0.0062	0.008	0.1945
2	rs34160611	206820266	1.19	0.153209069243504	1.73	0.187497716434302	0.0867311663933131	0.129156384421909	0.1609	0.0615	0.0035	0.0026	0.0058	0.0031	0.0032	0.0148	0.157	0.0043	0.0056	0.0051	0.0803	0.0071	0.0036	0.0027	0.004	0.1346	0.0886	0.007	0.0065	0.0039	0.0209	0.0053	0.0081	0.1962
2	rs71429704	206820634	1.19	0.153209069243504	1.73	0.187497716434302	0.105305405076623	0.101481579165474	0.1609	0.0615	0.0035	0.0027	0.0057	0.0031	0.0032	0.0148	0.157	0.0039	0.0057	0.0051	0.0802	0.0071	0.0034	0.0028	0.004	0.1353	0.0887	0.007	0.0065	0.0038	0.0207	0.0052	0.0082	0.1963
2	rs11683855	206821108	1.18	0.173671271070618	1.73	0.187497716434302	0.108013419630442	0.0855144735683938	0.1613	0.0615	0.0036	0.0027	0.0055	0.0031	0.0033	0.0151	0.1569	0.0039	0.0057	0.005	0.0797	0.0071	0.0033	0.003	0.0039	0.135	0.089	0.007	0.0065	0.0038	0.0206	0.0052	0.0083	0.1964
2	rs7566893	206821290	1.18	0.173671271070618	1.72	0.204795704918344	0.0924995584429405	0.0640212142394095	0.161	0.0615	0.0036	0.0027	0.0054	0.003	0.0033	0.0151	0.157	0.0038	0.0058	0.005	0.08	0.0071	0.0032	0.003	0.0039	0.1351	0.0892	0.007	0.0065	0.0037	0.0205	0.0051	0.0083	0.1967
2	rs76252708	206822425	1.19	0.153209069243504	1.72	0.204795704918344	0.139820351278893	0.108936246111632	0.1619	0.0611	0.0038	0.0026	0.005	0.0029	0.003	0.0149	0.1575	0.0038	0.0055	0.0049	0.0801	0.0069	0.0029	0.0029	0.0038	0.1359	0.0899	0.0064	0.0063	0.0033	0.021	0.0046	0.0084	0.1971
2	rs10180025	206822849	1.19	0.153209069243504	1.71	0.223208546872115	0.137617156063671	0.0910031626016865	0.1622	0.0611	0.0038	0.0025	0.005	0.0029	0.0031	0.0149	0.1577	0.0038	0.0055	0.0048	0.08	0.007	0.0029	0.0029	0.0038	0.136	0.09	0.0063	0.0062	0.0033	0.0211	0.0044	0.0084	0.1972
2	rs13032812	206824722	1.19	0.153209069243504	1.71	0.223208546872115	0.14226810091584	0.0713014336840054	0.1628	0.061	0.0038	0.0025	0.0048	0.0028	0.0031	0.0148	0.1577	0.0037	0.0054	0.0048	0.0799	0.0069	0.0029	0.0029	0.0038	0.1363	0.0902	0.0061	0.0061	0.0032	0.0212	0.0043	0.0085	0.1972
2	rs114601655	206825452	1.19	0.153209069243504	1.71	0.223208546872115	0.140358578787181	0.0758247429028631	0.1627	0.0612	0.0039	0.0026	0.0048	0.0028	0.0031	0.0148	0.1576	0.0036	0.0054	0.0048	0.08	0.0068	0.0029	0.0029	0.0038	0.1364	0.0902	0.006	0.0061	0.0032	0.0212	0.0043	0.0084	0.1971
2	rs953318	206828211	1.18	0.173671271070618	1.71	0.223208546872115	0.139409600552115	0.0642246516088573	0.163	0.0611	0.0039	0.0026	0.0048	0.0028	0.0031	0.0148	0.1577	0.0037	0.0054	0.0048	0.0799	0.0068	0.0029	0.0029	0.0038	0.1365	0.0903	0.006	0.0061	0.0032	0.0212	0.0043	0.0084	0.1971
2	rs4675577	206833918	1.19	0.153209069243504	1.71	0.223208546872115	0.153982658735074	0.0785343170470082	0.1633	0.061	0.0039	0.0026	0.0046	0.0026	0.003	0.0149	0.1584	0.0036	0.0053	0.0046	0.0798	0.0066	0.0028	0.0028	0.0038	0.1373	0.0906	0.006	0.006	0.003	0.0212	0.0041	0.0083	0.197
2	rs7603514	206836612	1.18	0.173671271070618	1.71	0.223208546872115	0.179762845991945	0.0966266183273808	0.1633	0.0608	0.0039	0.0026	0.0046	0.0026	0.003	0.0146	0.1592	0.0035	0.0052	0.0045	0.0796	0.0065	0.0027	0.0028	0.0038	0.1381	0.0904	0.0061	0.0059	0.0029	0.0213	0.0041	0.0084	0.1966
2	rs34503242	206844645	1.18	0.173671271070618	1.72	0.204795704918344	0.276628182170538	0.184222407867754	0.1639	0.0619	0.0038	0.0024	0.0044	0.0023	0.0028	0.0138	0.1614	0.0033	0.005	0.0042	0.0792	0.0061	0.0023	0.0028	0.0036	0.14	0.0908	0.0061	0.0056	0.0027	0.0212	0.0037	0.0082	0.1956
2	rs77196545	206844998	1.18	0.173671271070618	1.72	0.204795704918344	0.276861390975034	0.183105595958384	0.1639	0.0619	0.0038	0.0024	0.0044	0.0022	0.0028	0.0137	0.1614	0.0033	0.005	0.0042	0.0792	0.0061	0.0023	0.0028	0.0036	0.1401	0.0908	0.0061	0.0056	0.0027	0.0212	0.0037	0.0082	0.1956
2	rs12470109	206848621	1.18	0.173671271070618	1.72	0.204795704918344	0.264465237501804	0.176053579771191	0.1639	0.0619	0.0038	0.0024	0.0045	0.0022	0.0028	0.0137	0.1615	0.0033	0.005	0.0042	0.0792	0.0061	0.0023	0.0027	0.0036	0.1401	0.0909	0.0061	0.0055	0.0027	0.0213	0.0037	0.0082	0.1955
2	rs62197983	206850129	1.18	0.173671271070618	1.72	0.204795704918344	0.268670277711227	0.172364936005545	0.1639	0.0619	0.0038	0.0024	0.0045	0.0022	0.0028	0.0137	0.1616	0.0034	0.0051	0.0042	0.0792	0.0061	0.0023	0.0027	0.0036	0.1401	0.0909	0.0061	0.0055	0.0027	0.0213	0.0037	0.0082	0.1954
2	rs78828043	206852963	1.18	0.173671271070618	1.73	0.187497716434302	0.281171305789033	0.17276239914048	0.1639	0.0619	0.0038	0.0025	0.0045	0.0022	0.0028	0.0136	0.1616	0.0034	0.0052	0.0042	0.0792	0.0061	0.0023	0.0028	0.0036	0.1401	0.0909	0.0059	0.0055	0.0027	0.0213	0.0037	0.0082	0.1954
2	rs12476337	206864864	1.18	0.173671271070618	1.73	0.187497716434302	0.334372319441713	0.155006416924415	0.1639	0.0619	0.0039	0.0026	0.0044	0.0021	0.0026	0.0136	0.1617	0.0034	0.0056	0.0042	0.0791	0.0061	0.0022	0.0027	0.0035	0.1402	0.0909	0.006	0.0055	0.0028	0.0213	0.0036	0.0081	0.1952
2	rs76018545	206873717	1.18	0.173671271070618	1.73	0.187497716434302	0.333856983226271	0.156060166133246	0.1639	0.062	0.0039	0.0026	0.0044	0.0021	0.0026	0.0136	0.1618	0.0034	0.0056	0.0042	0.0791	0.006	0.0022	0.0027	0.0035	0.1402	0.0908	0.006	0.0055	0.0028	0.0213	0.0036	0.0081	0.1952
2	rs17236948	206876028	1.18	0.173671271070618	1.75	0.156107803097264	0.333342060717415	0.155772527731071	0.1639	0.0619	0.0039	0.0026	0.0044	0.0021	0.0026	0.0136	0.1618	0.0034	0.0056	0.0042	0.0791	0.006	0.0022	0.0027	0.0035	0.1402	0.0908	0.006	0.0055	0.0028	0.0213	0.0036	0.0081	0.1951
2	rs76517334	206887188	1.18	0.173671271070618	1.75	0.156107803097264	0.338665564781949	0.168407900013418	0.1639	0.062	0.0039	0.0026	0.0044	0.002	0.0028	0.0135	0.162	0.0033	0.0055	0.0041	0.0791	0.006	0.0021	0.0027	0.0035	0.1405	0.0908	0.006	0.0054	0.0029	0.0213	0.0036	0.0081	0.195
2	rs6759124	206889814	1.18	0.173671271070618	1.76	0.141944438278083	0.336179252802794	0.168900772879718	0.1639	0.062	0.0039	0.0026	0.0044	0.002	0.0028	0.0135	0.162	0.0033	0.0055	0.0041	0.0791	0.006	0.0021	0.0027	0.0035	0.1405	0.0908	0.006	0.0054	0.0029	0.0213	0.0036	0.0081	0.195
2	rs7597292	206905421	1.18	0.173671271070618	1.78	0.116496372702931	0.30507117211789	0.16448313627982	0.164	0.062	0.0039	0.0026	0.0044	0.002	0.0028	0.0135	0.1621	0.0033	0.0055	0.0041	0.0791	0.006	0.0021	0.0028	0.0033	0.1407	0.0908	0.006	0.0054	0.0029	0.0212	0.0036	0.0082	0.195
2	rs2909111	206911228	1.18	0.173671271070618	1.78	0.116496372702931	0.300032801243289	0.165363373537302	0.164	0.062	0.0039	0.0026	0.0044	0.002	0.0028	0.0135	0.162	0.0033	0.0055	0.0041	0.0791	0.0059	0.0021	0.0029	0.0032	0.1407	0.0909	0.006	0.0055	0.0029	0.0212	0.0036	0.0082	0.195
2	rs1016660	206914392	1.18	0.173671271070618	1.78	0.116496372702931	0.302130791921273	0.166441458887485	0.164	0.062	0.0039	0.0026	0.0044	0.002	0.0028	0.0134	0.162	0.0033	0.0055	0.0041	0.0791	0.0059	0.0021	0.0029	0.0032	0.1407	0.0909	0.006	0.0055	0.0029	0.0212	0.0036	0.0082	0.195
2	rs818009	206921451	1.18	0.173671271070618	1.78	0.116496372702931	0.30056875841534	0.16693231003981	0.164	0.0619	0.0039	0.0026	0.0044	0.002	0.0028	0.0134	0.162	0.0033	0.0055	0.0041	0.0791	0.0059	0.0021	0.0029	0.0032	0.1408	0.0909	0.006	0.0055	0.0029	0.0212	0.0036	0.0082	0.195
2	rs11893623	206949887	1.18	0.173671271070618	1.78	0.116496372702931	0.321411199175095	0.190663228592348	0.1639	0.0619	0.0039	0.0026	0.0045	0.002	0.0028	0.0133	0.162	0.0034	0.0053	0.0041	0.0796	0.0057	0.0021	0.0028	0.0033	0.1409	0.0912	0.006	0.0052	0.0029	0.0212	0.0034	0.0082	0.1949
2	rs76685767	206957461	1.18	0.173671271070618	1.78	0.116496372702931	0.245070598609109	0.246443475904627	0.1641	0.0619	0.0033	0.0027	0.0045	0.002	0.0027	0.0132	0.162	0.0034	0.0052	0.0041	0.0798	0.0057	0.0021	0.0027	0.0034	0.1422	0.0909	0.006	0.0052	0.003	0.0211	0.0032	0.0081	0.1947
2	rs7601686	206958722	1.18	0.173671271070618	1.78	0.116496372702931	0.245900860113995	0.24778728896017	0.1641	0.0619	0.0033	0.0027	0.0045	0.002	0.0027	0.0132	0.162	0.0034	0.0052	0.0041	0.0798	0.0057	0.0021	0.0027	0.0034	0.1422	0.0909	0.006	0.0052	0.003	0.0211	0.0032	0.0081	0.1947
2	rs78719683	206965048	1.18	0.173671271070618	1.78	0.116496372702931	0.246601224335497	0.25059433311893	0.164	0.0621	0.0033	0.0027	0.0045	0.002	0.0027	0.0131	0.1621	0.0034	0.0052	0.0041	0.08	0.0056	0.0021	0.0026	0.0035	0.1423	0.0907	0.0061	0.0052	0.003	0.0211	0.0032	0.008	0.1947
2	rs2359127	206989879	1.18	0.173671271070618	1.78	0.116496372702931	0.293833557565434	0.331040118445751	0.1643	0.0621	0.0034	0.0027	0.0044	0.0022	0.0029	0.0131	0.1622	0.0034	0.0051	0.0041	0.0805	0.0054	0.0021	0.0027	0.0036	0.1422	0.0911	0.0059	0.0052	0.003	0.0207	0.0029	0.0077	0.1944
2	rs115371115	206998804	1.18	0.173671271070618	1.78	0.116496372702931	0.301007646330822	0.336193615399693	0.1643	0.062	0.0034	0.0026	0.0044	0.0022	0.0029	0.0131	0.1622	0.0034	0.0051	0.0041	0.0805	0.0054	0.0021	0.0027	0.0037	0.1422	0.091	0.0059	0.0052	0.003	0.0207	0.0029	0.0077	0.1944
2	rs79688284	207002761	1.18	0.173671271070618	1.79	0.105135818603982	0.312488027894953	0.342977075173033	0.1643	0.062	0.0034	0.0026	0.0044	0.0022	0.003	0.013	0.1623	0.0034	0.0051	0.0041	0.0805	0.0054	0.0021	0.0027	0.0037	0.1422	0.091	0.0059	0.0052	0.003	0.0207	0.0028	0.0077	0.1945
2	rs79170149	207019118	1.18	0.173671271070618	1.79	0.105135818603982	0.315231090050297	0.345701403819056	0.1643	0.062	0.0034	0.0026	0.0044	0.0022	0.003	0.013	0.1623	0.0034	0.0051	0.0041	0.0805	0.0054	0.0021	0.0027	0.0037	0.1422	0.091	0.006	0.0052	0.003	0.0207	0.0028	0.0077	0.1945
2	rs11546386	207026131	1.18	0.173671271070618	1.79	0.105135818603982	0.36007505847529	0.339518771510102	0.1644	0.0624	0.0033	0.0026	0.0044	0.0022	0.003	0.013	0.1621	0.0034	0.0054	0.0041	0.0805	0.0053	0.0021	0.0027	0.0038	0.1414	0.091	0.006	0.0052	0.003	0.0208	0.0028	0.0076	0.1946
2	rs35017389	207030489	1.18	0.173671271070618	1.8	0.0946327581538143	0.37233959889237	0.337670290038241	0.1644	0.0624	0.0034	0.0026	0.0044	0.0022	0.003	0.013	0.1621	0.0034	0.0055	0.0041	0.0805	0.0053	0.0021	0.0027	0.0038	0.1414	0.091	0.006	0.0052	0.0031	0.0207	0.0028	0.0076	0.1946
2	rs3732083	207041053	1.18	0.173671271070618	1.81	0.0849480383532209	0.386089204201435	0.352414604488849	0.1645	0.0623	0.0033	0.0026	0.0044	0.0023	0.0031	0.013	0.1622	0.0034	0.0054	0.0041	0.0805	0.0053	0.0021	0.0027	0.0039	0.1414	0.0908	0.006	0.0052	0.0031	0.0207	0.0028	0.0076	0.1946
2	rs3732082	207041441	1.18	0.173671271070618	1.82	0.0760422202337298	0.361630178464284	0.345329538580049	0.1645	0.0623	0.0033	0.0026	0.0044	0.0023	0.0031	0.013	0.1622	0.0034	0.0054	0.0041	0.0805	0.0053	0.0022	0.0027	0.0039	0.1413	0.0908	0.006	0.0052	0.0031	0.0207	0.0028	0.0076	0.1945
2	rs3755227	207041933	1.18	0.173671271070618	1.82	0.0760422202337298	0.345971600194898	0.338409331429494	0.1644	0.0623	0.0033	0.0026	0.0044	0.0023	0.0031	0.013	0.1622	0.0034	0.0054	0.0041	0.0805	0.0053	0.0022	0.0027	0.0039	0.1413	0.0908	0.006	0.0052	0.0031	0.0207	0.0028	0.0076	0.1945
2	rs1362466	207055356	1.18	0.173671271070618	1.84	0.0604088827715036	0.331543091202883	0.357411118621469	0.1639	0.0624	0.0034	0.0028	0.0044	0.0026	0.0031	0.0127	0.1618	0.0034	0.0053	0.0043	0.081	0.0054	0.0025	0.0029	0.0042	0.141	0.0905	0.006	0.0049	0.0032	0.0209	0.0029	0.0076	0.1943
2	rs17288678	207058820	1.18	0.173671271070618	1.84	0.0604088827715036	0.284095988109743	0.354660547799293	0.1636	0.0624	0.0034	0.0028	0.0044	0.0027	0.0031	0.0126	0.1616	0.0034	0.0052	0.0043	0.0811	0.0054	0.0026	0.003	0.0042	0.1411	0.0904	0.006	0.0048	0.0032	0.0211	0.0029	0.0076	0.1942
2	rs35283900	207060010	1.18	0.173671271070618	1.85	0.0536022520271762	0.275091657966183	0.353038067993508	0.1636	0.0624	0.0034	0.0028	0.0044	0.0027	0.0031	0.0126	0.1616	0.0034	0.0052	0.0043	0.0811	0.0054	0.0026	0.003	0.0042	0.1411	0.0904	0.006	0.0048	0.0032	0.0211	0.0029	0.0076	0.1942
2	rs6758395	207078300	1.17	0.196050020118376	1.85	0.0536022520271762	0.198012073261273	0.330305802187718	0.163	0.0625	0.0034	0.0029	0.0044	0.0027	0.0032	0.0126	0.1619	0.0034	0.0051	0.0044	0.0814	0.0054	0.0028	0.003	0.0041	0.1413	0.0897	0.006	0.0047	0.0032	0.0213	0.0029	0.0077	0.194
2	rs75644060	207101467	1.17	0.196050020118376	1.85	0.0536022520271762	0.073434913573165	0.28550624581189	0.1598	0.0629	0.0034	0.003	0.0046	0.0029	0.0032	0.0125	0.1615	0.0033	0.005	0.0045	0.0826	0.0056	0.0034	0.0032	0.0037	0.1424	0.0889	0.0061	0.0045	0.003	0.0217	0.0029	0.0079	0.1947
2	rs1477052	207103927	1.16	0.220431575918666	1.85	0.0536022520271762	0.0741566102857013	0.250369401154829	0.1597	0.063	0.0034	0.003	0.0046	0.0028	0.0031	0.0124	0.1615	0.0033	0.0051	0.0046	0.0829	0.0058	0.0034	0.0031	0.0036	0.1422	0.0887	0.0062	0.0045	0.0029	0.0219	0.0029	0.0079	0.1948
2	rs58453421	207105485	1.16	0.220431575918666	1.85	0.0536022520271762	0.0754198315358108	0.249133419373995	0.1596	0.063	0.0034	0.003	0.0046	0.0028	0.0031	0.0124	0.1615	0.0033	0.0051	0.0046	0.0829	0.0058	0.0034	0.0031	0.0036	0.1422	0.0887	0.0062	0.0045	0.0029	0.0219	0.0029	0.008	0.1948
2	rs115540967	207112625	1.16	0.220431575918666	1.84	0.0604088827715036	0.0725917060660666	0.245548891923571	0.1593	0.063	0.0034	0.003	0.0045	0.0028	0.0031	0.0124	0.1616	0.0034	0.005	0.0046	0.0828	0.0058	0.0035	0.0031	0.0036	0.1423	0.0886	0.0062	0.0045	0.0029	0.022	0.0029	0.008	0.1948
2	rs114202768	207112636	1.16	0.220431575918666	1.84	0.0604088827715036	0.0725707067640557	0.245548891923571	0.1593	0.063	0.0034	0.003	0.0045	0.0028	0.0031	0.0124	0.1616	0.0034	0.005	0.0046	0.0828	0.0058	0.0035	0.0031	0.0036	0.1423	0.0886	0.0062	0.0045	0.0029	0.022	0.0029	0.008	0.1948
2	rs79387475	207122311	1.17	0.196050020118376	1.84	0.0604088827715036	0.0518236289451127	0.220930067034867	0.1569	0.0628	0.0034	0.003	0.0045	0.0029	0.0032	0.0124	0.1619	0.0033	0.005	0.0047	0.0828	0.006	0.0038	0.0033	0.0036	0.1434	0.0883	0.0062	0.0044	0.0029	0.0222	0.0029	0.008	0.195
2	rs4234077	207128546	1.16	0.220431575918666	1.83	0.0678757074061657	0.0411229063819266	0.185749077005445	0.1555	0.0626	0.0034	0.003	0.0046	0.0029	0.0033	0.0124	0.162	0.0033	0.0051	0.0049	0.0829	0.0061	0.0041	0.0034	0.0036	0.1439	0.0881	0.0062	0.0044	0.003	0.0222	0.0031	0.0081	0.1951
2	Affx-18894927	207129831	1.16	0.220431575918666	1.83	0.0678757074061657	0.0403379288467222	0.192001641399464	0.1555	0.0626	0.0034	0.003	0.0046	0.003	0.0033	0.0124	0.162	0.0033	0.0051	0.0049	0.0829	0.0061	0.0041	0.0034	0.0036	0.1439	0.0881	0.0062	0.0044	0.003	0.0222	0.0031	0.0081	0.1951
2	rs114739313	207137158	1.16	0.220431575918666	1.82	0.0760422202337298	0.0346171641043692	0.178963540689277	0.1548	0.0626	0.0034	0.003	0.0046	0.003	0.0034	0.0123	0.1619	0.0033	0.0051	0.005	0.0829	0.0061	0.0042	0.0034	0.0036	0.1442	0.0881	0.0063	0.0044	0.003	0.0221	0.0032	0.0082	0.1952
2	rs116382753	207162033	1.16	0.220431575918666	1.82	0.0760422202337298	0.0317094915118693	0.163312060790751	0.154	0.0625	0.0035	0.0029	0.0046	0.003	0.0034	0.0124	0.1618	0.0034	0.0051	0.005	0.0828	0.0062	0.0044	0.0034	0.0035	0.1446	0.0881	0.0063	0.0043	0.003	0.0221	0.0033	0.0082	0.1953
2	rs114356618	207168168	1.16	0.220431575918666	1.81	0.0849480383532209	0.0305141122911083	0.164190091256066	0.1538	0.0626	0.0035	0.0029	0.0046	0.003	0.0034	0.0124	0.1618	0.0033	0.0051	0.005	0.0828	0.0062	0.0044	0.0035	0.0035	0.1446	0.0881	0.0063	0.0043	0.003	0.0221	0.0033	0.0082	0.1953
2	rs13430161	207188593	1.16	0.220431575918666	1.81	0.0849480383532209	0.0228114301343954	0.164287752496347	0.1536	0.0626	0.0035	0.0029	0.0046	0.003	0.0034	0.0124	0.1618	0.0033	0.0051	0.0049	0.0828	0.0062	0.0044	0.0035	0.0035	0.1449	0.0881	0.0063	0.0043	0.003	0.0221	0.0034	0.0082	0.195
2	rs112759144	207208641	1.16	0.220431575918666	1.81	0.0849480383532209	0.0199081422319804	0.148266650591268	0.1536	0.0626	0.0036	0.0029	0.0046	0.0031	0.0034	0.0124	0.1617	0.0034	0.0051	0.005	0.0823	0.0063	0.0046	0.0035	0.0035	0.1452	0.0881	0.0063	0.0044	0.0031	0.0221	0.0035	0.0083	0.1948
2	rs62195886	207233632	1.16	0.220431575918666	1.81	0.0849480383532209	0.01697456021594	0.143027266924976	0.1534	0.0627	0.0037	0.0029	0.0046	0.0031	0.0034	0.0125	0.1615	0.0035	0.0051	0.005	0.0817	0.0063	0.0048	0.0035	0.0035	0.1455	0.088	0.0063	0.0044	0.0032	0.0222	0.0036	0.0083	0.1944
2	rs72950921	207246168	1.16	0.220431575918666	1.81	0.0849480383532209	0.0160075048934514	0.135297539177865	0.1534	0.0627	0.0037	0.0029	0.0046	0.0031	0.0034	0.0125	0.1615	0.0036	0.0051	0.005	0.0817	0.0063	0.0048	0.0035	0.0035	0.1454	0.088	0.0063	0.0044	0.0032	0.0222	0.0036	0.0083	0.1944
2	rs115352059	207250137	1.16	0.220431575918666	1.8	0.0946327581538143	0.0156582376800045	0.121279973499453	0.1534	0.0627	0.0037	0.0029	0.0046	0.0031	0.0034	0.0125	0.1615	0.0036	0.005	0.005	0.0816	0.0063	0.0048	0.0035	0.0035	0.1454	0.0879	0.0063	0.0044	0.0032	0.0223	0.0036	0.0083	0.1943
2	rs76275244	207253049	1.16	0.220431575918666	1.78	0.116496372702931	0.0153857447119048	0.11927481260078	0.1534	0.0628	0.0037	0.0029	0.0046	0.0031	0.0034	0.0125	0.1616	0.0036	0.005	0.0051	0.0816	0.0063	0.0048	0.0035	0.0035	0.1454	0.0879	0.0063	0.0044	0.0032	0.0223	0.0036	0.0083	0.1943
2	rs56334315	207255236	1.16	0.220431575918666	1.78	0.116496372702931	0.0147681644136467	0.115302490246665	0.1533	0.0628	0.0037	0.0029	0.0046	0.0031	0.0034	0.0125	0.1617	0.0036	0.005	0.0051	0.0814	0.0064	0.0048	0.0035	0.0035	0.1454	0.0878	0.0064	0.0044	0.0033	0.0223	0.0036	0.0083	0.1943
2	rs4675606	207260045	1.16	0.220431575918666	1.78	0.116496372702931	0.0142901599859612	0.114103670437991	0.1532	0.0628	0.0037	0.0029	0.0046	0.0031	0.0034	0.0126	0.1618	0.0036	0.005	0.0051	0.0813	0.0064	0.0048	0.0035	0.0035	0.1455	0.0878	0.0064	0.0045	0.0033	0.0223	0.0036	0.0083	0.1943
2	rs113493714	207263336	1.16	0.220431575918666	1.78	0.116496372702931	0.0139823512990294	0.114702484957293	0.1532	0.0628	0.0037	0.0029	0.0046	0.0031	0.0034	0.0126	0.1618	0.0036	0.0049	0.0051	0.0812	0.0064	0.0048	0.0035	0.0035	0.1455	0.0877	0.0064	0.0045	0.0033	0.0223	0.0036	0.0083	0.1942
2	rs75204950	207263858	1.16	0.220431575918666	1.78	0.116496372702931	0.0139160928833053	0.115216702404417	0.1532	0.0628	0.0037	0.0029	0.0046	0.0031	0.0034	0.0126	0.1618	0.0036	0.0049	0.0051	0.0812	0.0064	0.0048	0.0035	0.0035	0.1455	0.0877	0.0064	0.0045	0.0033	0.0224	0.0036	0.0083	0.1942
2	rs4675609	207267616	1.16	0.220431575918666	1.77	0.128753168183355	0.012583994904676	0.117714364705915	0.1531	0.0628	0.0037	0.0029	0.0047	0.0031	0.0034	0.0126	0.1618	0.0036	0.0049	0.0051	0.0811	0.0064	0.0048	0.0035	0.0035	0.1457	0.0877	0.0064	0.0045	0.0033	0.0224	0.0036	0.0083	0.1942
2	rs11883979	207270774	1.16	0.220431575918666	1.77	0.128753168183355	0.0129939041811636	0.107930529708158	0.1524	0.0628	0.0037	0.003	0.0047	0.0031	0.0033	0.0126	0.1616	0.0037	0.0048	0.0053	0.0809	0.0064	0.0049	0.0034	0.0035	0.1462	0.0878	0.0064	0.0046	0.0034	0.0224	0.0037	0.0083	0.1943
2	rs62195934	207273975	1.17	0.196050020118376	1.77	0.128753168183355	0.0147958316873542	0.118493618503065	0.1512	0.0626	0.0038	0.0032	0.0048	0.0032	0.0033	0.0125	0.161	0.0037	0.0045	0.0055	0.0806	0.0064	0.0051	0.0033	0.0036	0.1483	0.0877	0.0065	0.0046	0.0035	0.0225	0.0039	0.0082	0.1936
2	rs114477007	207285464	1.17	0.196050020118376	1.76	0.141944438278083	0.0154428185991502	0.126214354614854	0.151	0.0625	0.0038	0.0032	0.0048	0.0032	0.0034	0.0125	0.161	0.0037	0.0044	0.0056	0.0805	0.0063	0.005	0.0032	0.0036	0.1489	0.0879	0.0065	0.0046	0.0035	0.0225	0.0038	0.008	0.1934
2	rs62195936	207287458	1.17	0.196050020118376	1.75	0.156107803097264	0.0153857447119048	0.127014223747842	0.151	0.0625	0.0038	0.0032	0.0048	0.0032	0.0034	0.0124	0.161	0.0037	0.0044	0.0056	0.0805	0.0063	0.005	0.0032	0.0036	0.149	0.0879	0.0066	0.0046	0.0035	0.0225	0.0038	0.0079	0.1933
2	rs10515945	207294516	1.17	0.196050020118376	1.7	0.24276969786222	0.0159781821968104	0.139971900793282	0.1508	0.0625	0.0039	0.0033	0.0048	0.0032	0.0034	0.0124	0.161	0.0038	0.0045	0.0056	0.0804	0.0063	0.005	0.0032	0.0036	0.1494	0.088	0.0067	0.0046	0.0035	0.0226	0.0038	0.0077	0.1931
2	rs4419219	207296780	1.17	0.196050020118376	1.64	0.38599849551783	0.012370578080708	0.13675774220584	0.1507	0.0626	0.0038	0.0033	0.0049	0.0031	0.0034	0.0124	0.1607	0.0038	0.0045	0.0056	0.0805	0.0062	0.0049	0.0031	0.0035	0.1501	0.0881	0.0067	0.0047	0.0036	0.0227	0.0039	0.0075	0.1925
2	rs13005195	207304600	1.18	0.173671271070618	1.63	0.414449909043039	0.00782645197001867	0.179668409768573	0.1501	0.0636	0.0039	0.0035	0.0049	0.0031	0.0037	0.0121	0.1593	0.0039	0.0045	0.0054	0.0808	0.0059	0.0043	0.0026	0.0032	0.1549	0.0887	0.0068	0.0053	0.0041	0.0234	0.0042	0.0066	0.1885
2	rs1448903	207308961	1.17	0.196050020118376	1.6	0.508176723760061	0.0169669027151791	0.195413364884309	0.15	0.064	0.0039	0.0034	0.0049	0.003	0.0037	0.0119	0.1588	0.0041	0.0043	0.0053	0.0805	0.0058	0.0038	0.0024	0.0031	0.156	0.0895	0.0069	0.0056	0.0041	0.0237	0.0041	0.0063	0.1878
2	rs11683691	207313775	1.17	0.196050020118376	1.61	0.475515229965307	0.0187134221080918	0.199053962880584	0.15	0.0641	0.0039	0.0034	0.0049	0.003	0.0038	0.0119	0.1588	0.0041	0.0042	0.0053	0.0805	0.0058	0.0038	0.0024	0.0031	0.1561	0.0896	0.0068	0.0056	0.0041	0.0238	0.0041	0.0063	0.1877
2	rs116465484	207316711	1.17	0.196050020118376	1.61	0.475515229965307	0.0190029111534088	0.207565307606001	0.15	0.064	0.0039	0.0034	0.0049	0.003	0.0037	0.0119	0.1589	0.0041	0.0042	0.0053	0.0805	0.0058	0.0038	0.0024	0.0031	0.1562	0.0897	0.0068	0.0056	0.0041	0.0238	0.004	0.0063	0.1876
2	rs17210341	207316796	1.17	0.196050020118376	1.61	0.475515229965307	0.0190112298940393	0.208200494923219	0.15	0.064	0.0039	0.0034	0.0049	0.003	0.0037	0.0119	0.1589	0.0041	0.0042	0.0053	0.0805	0.0058	0.0038	0.0024	0.0031	0.1562	0.0897	0.0068	0.0056	0.0041	0.0238	0.004	0.0063	0.1876
2	rs16838282	207328595	1.17	0.196050020118376	1.61	0.475515229965307	0.0190195512860911	0.205558147020254	0.15	0.0638	0.0039	0.0034	0.0049	0.0029	0.0036	0.0119	0.1591	0.0041	0.0042	0.0053	0.0806	0.0058	0.0037	0.0024	0.0031	0.1563	0.0899	0.0068	0.0056	0.0041	0.0239	0.004	0.0063	0.1874
2	rs72933260	207353692	1.17	0.196050020118376	1.61	0.475515229965307	0.0192368396101144	0.207565307606001	0.15	0.0637	0.0039	0.0035	0.0049	0.0029	0.0036	0.0119	0.1593	0.0041	0.0042	0.0053	0.0807	0.0058	0.0037	0.0024	0.0031	0.1564	0.0901	0.0068	0.0057	0.0041	0.024	0.004	0.0062	0.1871
2	rs72933264	207353794	1.17	0.196050020118376	1.59	0.542287549749139	0.0192368396101144	0.207459505806089	0.15	0.0637	0.0039	0.0035	0.0049	0.0029	0.0036	0.0119	0.1593	0.0041	0.0042	0.0053	0.0807	0.0058	0.0037	0.0024	0.0031	0.1564	0.0901	0.0068	0.0057	0.0041	0.024	0.004	0.0062	0.1871
2	rs10178671	207354317	1.17	0.196050020118376	1.59	0.542287549749139	0.0191865366222787	0.207142208090513	0.15	0.0637	0.0039	0.0035	0.0049	0.0029	0.0036	0.0119	0.1594	0.0041	0.0042	0.0053	0.0807	0.0058	0.0037	0.0024	0.0031	0.1564	0.0901	0.0068	0.0057	0.0041	0.024	0.004	0.0062	0.187
2	rs2300967	207365028	1.17	0.196050020118376	1.59	0.542287549749139	0.019388324306808	0.20366263355854	0.1499	0.0638	0.0039	0.0035	0.0049	0.0029	0.0035	0.0118	0.1594	0.0041	0.0042	0.0053	0.0808	0.0059	0.0037	0.0024	0.003	0.1565	0.0904	0.0068	0.0057	0.0041	0.0241	0.0039	0.0062	0.1866
2	rs12998785	207391856	1.17	0.196050020118376	1.59	0.542287549749139	0.0195916509164881	0.203452383151327	0.1503	0.0639	0.0038	0.0034	0.005	0.0028	0.0036	0.0118	0.1598	0.0041	0.0042	0.005	0.0807	0.0058	0.0035	0.0024	0.003	0.1569	0.0906	0.0068	0.006	0.004	0.0244	0.0038	0.0061	0.1852
2	rs34553219	207403730	1.17	0.196050020118376	1.59	0.542287549749139	0.0197451595387688	0.204925658155829	0.1503	0.064	0.0038	0.0034	0.005	0.0028	0.0036	0.0118	0.1599	0.0041	0.0042	0.005	0.0807	0.0058	0.0035	0.0024	0.003	0.157	0.0906	0.0068	0.006	0.004	0.0244	0.0038	0.0061	0.185
2	rs1013475	207427673	1.17	0.196050020118376	1.59	0.542287549749139	0.0214282751934906	0.195828285934303	0.1505	0.0641	0.0037	0.0033	0.0051	0.0028	0.0036	0.0118	0.1598	0.0041	0.0043	0.0049	0.0808	0.0057	0.0034	0.0024	0.003	0.1573	0.0908	0.0068	0.0061	0.004	0.0245	0.0037	0.0061	0.1844
2	rs72956609	207427735	1.17	0.196050020118376	1.58	0.577869115575703	0.0214373510874225	0.195724527824818	0.1505	0.0641	0.0037	0.0033	0.0051	0.0028	0.0036	0.0118	0.1598	0.0041	0.0043	0.0049	0.0808	0.0057	0.0034	0.0024	0.003	0.1573	0.0908	0.0068	0.0061	0.004	0.0245	0.0037	0.0061	0.1844
2	rs72956618	207431295	1.17	0.196050020118376	1.58	0.577869115575703	0.0221074181520887	0.200935053612401	0.1505	0.0641	0.0037	0.0033	0.0051	0.0028	0.0036	0.0119	0.1598	0.0041	0.0043	0.0049	0.0808	0.0057	0.0034	0.0024	0.003	0.1573	0.0908	0.0068	0.0061	0.004	0.0245	0.0037	0.0061	0.1843
2	rs76449860	207439638	1.16	0.220431575918666	1.6	0.508176723760061	0.0250302175136117	0.199471469495925	0.1506	0.0643	0.0037	0.0033	0.0051	0.0028	0.0036	0.0119	0.1599	0.0041	0.0043	0.005	0.0808	0.0057	0.0034	0.0023	0.003	0.1574	0.0908	0.0068	0.0061	0.0039	0.0246	0.0036	0.0061	0.184
2	rs4675616	207439771	1.16	0.220431575918666	1.6	0.508176723760061	0.0250505153574705	0.197907337250839	0.1506	0.0643	0.0037	0.0033	0.0051	0.0028	0.0036	0.0119	0.1599	0.0041	0.0043	0.005	0.0808	0.0057	0.0034	0.0023	0.003	0.1574	0.0908	0.0068	0.0061	0.0039	0.0246	0.0036	0.0061	0.184
2	rs34032952	207449961	1.16	0.220431575918666	1.6	0.508176723760061	0.0249491436141726	0.184629097908098	0.1506	0.0643	0.0038	0.0033	0.0051	0.0028	0.0036	0.0119	0.1599	0.0041	0.0044	0.005	0.0809	0.0057	0.0034	0.0023	0.003	0.1575	0.0908	0.0067	0.006	0.004	0.0247	0.0036	0.0061	0.1838
2	rs3770979	207451594	1.16	0.220431575918666	1.6	0.508176723760061	0.0245165835087824	0.182902789551251	0.1506	0.0643	0.0038	0.0033	0.0051	0.0028	0.0036	0.0119	0.1599	0.0041	0.0044	0.005	0.081	0.0057	0.0034	0.0022	0.003	0.1574	0.0909	0.0067	0.006	0.004	0.0246	0.0036	0.0061	0.1837
2	rs72956639	207453311	1.16	0.220431575918666	1.6	0.508176723760061	0.0248379735988889	0.17976918329865	0.1506	0.0643	0.0038	0.0033	0.0051	0.0028	0.0036	0.0119	0.1599	0.0041	0.0044	0.005	0.081	0.0057	0.0034	0.0022	0.003	0.1574	0.0909	0.0067	0.006	0.004	0.0246	0.0036	0.0061	0.1837
2	rs6435342	207465830	1.16	0.220431575918666	1.6	0.508176723760061	0.0288876210200362	0.161852369110184	0.1504	0.0644	0.0039	0.0032	0.0052	0.0027	0.0036	0.0119	0.1596	0.0042	0.0044	0.0051	0.0811	0.0057	0.0034	0.0022	0.003	0.1575	0.091	0.0067	0.0061	0.004	0.0248	0.0037	0.0061	0.1832
2	rs72956653	207483092	1.16	0.220431575918666	1.6	0.508176723760061	0.0284296313870896	0.139879689446341	0.1503	0.0647	0.004	0.0031	0.0053	0.0027	0.0035	0.0119	0.1592	0.0042	0.0045	0.0052	0.0814	0.0058	0.0034	0.0023	0.0029	0.1573	0.0911	0.0067	0.006	0.0041	0.0251	0.0036	0.0061	0.1827
2	rs77821362	207497869	1.16	0.220431575918666	1.6	0.508176723760061	0.0298651725866008	0.125327822775467	0.1503	0.0649	0.004	0.0031	0.0053	0.0027	0.0034	0.0119	0.1588	0.0043	0.0045	0.0053	0.0818	0.0058	0.0033	0.0023	0.0029	0.1572	0.0913	0.0066	0.006	0.0041	0.0254	0.0036	0.0062	0.1822
2	rs6721070	207498609	1.16	0.220431575918666	1.62	0.444280725791627	0.0311255246747029	0.13194296061607	0.1503	0.065	0.004	0.003	0.0053	0.0027	0.0034	0.0119	0.1587	0.0043	0.0045	0.0053	0.0818	0.0058	0.0033	0.0023	0.0029	0.1572	0.0914	0.0066	0.006	0.0041	0.0254	0.0036	0.0062	0.1821
2	rs115293478	207501993	1.15	0.246899131395369	1.67	0.308662716071979	0.0261746157760439	0.103449469081106	0.1496	0.0664	0.0042	0.0027	0.0055	0.0024	0.0032	0.012	0.158	0.0043	0.0045	0.0052	0.0823	0.0059	0.0032	0.0023	0.0029	0.1565	0.0921	0.0064	0.0059	0.0041	0.0259	0.0037	0.0062	0.1817
2	rs75082553	207503381	1.15	0.246899131395369	1.67	0.308662716071979	0.0266065902676612	0.105100556467389	0.1493	0.0672	0.0042	0.0026	0.0055	0.0023	0.0032	0.012	0.1579	0.0043	0.0045	0.0052	0.0826	0.0059	0.0031	0.0023	0.0029	0.1561	0.0925	0.0063	0.0059	0.0041	0.0259	0.0038	0.0062	0.1815
2	rs11895936	207503668	1.15	0.246899131395369	1.67	0.308662716071979	0.043540582025998	0.107011778582381	0.1495	0.0673	0.0042	0.0025	0.0054	0.002	0.0032	0.012	0.1579	0.0043	0.0045	0.0053	0.0827	0.0059	0.0031	0.0023	0.0029	0.1562	0.0923	0.0063	0.0059	0.0041	0.026	0.0038	0.0062	0.1815
2	rs77945084	207508564	1.15	0.246899131395369	1.67	0.308662716071979	0.0564434267817245	0.102054029174501	0.1484	0.0679	0.0043	0.0022	0.0054	0.0018	0.0028	0.012	0.1573	0.0043	0.0046	0.0053	0.084	0.0058	0.003	0.0022	0.0027	0.1563	0.0935	0.0064	0.0058	0.0039	0.0263	0.0036	0.0061	0.1813
2	rs115859068	207509600	1.15	0.246899131395369	1.67	0.308662716071979	0.0574640193291496	0.104852248394759	0.1483	0.0679	0.0043	0.0022	0.0054	0.0018	0.0028	0.012	0.1574	0.0043	0.0045	0.0053	0.0841	0.0058	0.003	0.0022	0.0027	0.1563	0.0936	0.0063	0.0058	0.0039	0.0263	0.0036	0.0061	0.1812
2	rs3845808	207512319	1.15	0.246899131395369	1.67	0.308662716071979	0.0573020634845745	0.114189142361528	0.1482	0.068	0.0043	0.0021	0.0054	0.0017	0.0028	0.012	0.1574	0.0043	0.0045	0.0052	0.0842	0.0058	0.003	0.0022	0.0027	0.1563	0.0937	0.0064	0.0058	0.0039	0.0264	0.0036	0.0061	0.1811
2	rs2115590	207527396	1.15	0.246899131395369	1.67	0.308662716071979	0.0539536126761372	0.119709645627486	0.1472	0.0687	0.0043	0.0019	0.0054	0.0016	0.0026	0.012	0.1573	0.0043	0.0046	0.0052	0.0847	0.0058	0.0029	0.002	0.0026	0.1565	0.0944	0.0064	0.0058	0.0039	0.0265	0.0036	0.0061	0.1812
2	rs2115591	207527840	1.15	0.246899131395369	1.67	0.308662716071979	0.0543171054207908	0.126747391541924	0.1469	0.0688	0.0043	0.0019	0.0054	0.0016	0.0026	0.0119	0.1573	0.0043	0.0045	0.0052	0.0845	0.0057	0.0029	0.002	0.0026	0.1565	0.0946	0.0067	0.0058	0.0039	0.0265	0.0036	0.006	0.1811
2	rs35068325	207529887	1.15	0.246899131395369	1.68	0.285465824887251	0.0518404409528689	0.133480399793742	0.1469	0.0688	0.0042	0.0019	0.0053	0.0016	0.0026	0.0119	0.1573	0.0043	0.0045	0.0052	0.0845	0.0056	0.0029	0.002	0.0026	0.1567	0.0946	0.0067	0.0058	0.0039	0.0264	0.0036	0.006	0.1811
2	rs13014672	207533388	1.15	0.246899131395369	1.68	0.285465824887251	0.0511874842074611	0.132575227842173	0.1469	0.0688	0.0042	0.0019	0.0053	0.0016	0.0025	0.0119	0.1572	0.0043	0.0045	0.0052	0.0845	0.0056	0.0029	0.0021	0.0026	0.1567	0.0947	0.0067	0.0058	0.0039	0.0265	0.0036	0.006	0.1811
2	rs16838492	207538622	1.15	0.246899131395369	1.68	0.285465824887251	0.0492293840813924	0.14666892629045	0.1464	0.0691	0.0042	0.0019	0.0054	0.0016	0.0024	0.0119	0.1565	0.0043	0.0046	0.0052	0.0845	0.0056	0.0029	0.0021	0.0026	0.1572	0.0949	0.0067	0.0058	0.0039	0.0267	0.0038	0.0061	0.1811
2	rs114212742	207539622	1.15	0.246899131395369	1.68	0.285465824887251	0.0488245443069531	0.147232115951566	0.1464	0.0691	0.0042	0.0019	0.0054	0.0016	0.0024	0.0119	0.1565	0.0043	0.0046	0.0052	0.0846	0.0056	0.0029	0.0021	0.0026	0.1573	0.0948	0.0067	0.0058	0.0039	0.0267	0.0038	0.0061	0.1811
2	rs77272814	207542159	1.15	0.246899131395369	1.68	0.285465824887251	0.0482775804259886	0.148643491774968	0.1463	0.0692	0.0042	0.0019	0.0054	0.0016	0.0024	0.0119	0.1565	0.0043	0.0046	0.0052	0.0847	0.0056	0.0029	0.0021	0.0026	0.1574	0.0948	0.0067	0.0058	0.0039	0.0267	0.0038	0.0061	0.1811
2	rs4675624	207547679	1.15	0.246899131395369	1.68	0.285465824887251	0.0713594860571784	0.133571041827139	0.1461	0.0695	0.0043	0.0019	0.0054	0.0015	0.0024	0.0118	0.1564	0.0043	0.0046	0.0052	0.0846	0.0056	0.0029	0.0022	0.003	0.1572	0.0947	0.0067	0.0057	0.0038	0.0267	0.0038	0.0062	0.1808
2	rs75701478	207554427	1.15	0.246899131395369	1.68	0.285465824887251	0.0680463164875027	0.124885432141754	0.1462	0.0696	0.0042	0.0019	0.0054	0.0015	0.0023	0.0118	0.1563	0.0043	0.0046	0.0051	0.0847	0.0056	0.0029	0.0022	0.003	0.1571	0.0949	0.0067	0.0057	0.0038	0.0267	0.0038	0.0062	0.1808
2	rs62194552	207555327	1.15	0.246899131395369	1.68	0.285465824887251	0.0682075234261823	0.121629979884351	0.1461	0.0696	0.0042	0.0019	0.0054	0.0015	0.0023	0.0118	0.1563	0.0043	0.0046	0.0051	0.0849	0.0056	0.0029	0.0022	0.003	0.157	0.0949	0.0067	0.0057	0.0038	0.0267	0.0038	0.0062	0.1807
2	rs114709725	207557965	1.15	0.246899131395369	1.68	0.285465824887251	0.06542228904149	0.117800852466429	0.1459	0.0704	0.0042	0.0018	0.0054	0.0015	0.0022	0.0118	0.1561	0.0043	0.0047	0.005	0.0853	0.0055	0.0029	0.0022	0.003	0.1566	0.0953	0.0066	0.0057	0.0038	0.0267	0.0038	0.0062	0.1805
2	rs16838613	207566748	1.15	0.246899131395369	1.68	0.285465824887251	0.0635562063833337	0.128887886765328	0.1458	0.0711	0.0042	0.0018	0.0054	0.0014	0.0022	0.0119	0.1559	0.0042	0.0047	0.005	0.0857	0.0055	0.0029	0.0022	0.003	0.1562	0.0957	0.0065	0.0056	0.0037	0.0267	0.0038	0.0061	0.1802
2	rs116768218	207569623	1.15	0.246899131395369	1.68	0.285465824887251	0.065854938646195	0.129694001351637	0.1457	0.0712	0.0042	0.0018	0.0054	0.0014	0.0021	0.0119	0.1558	0.0042	0.0047	0.0049	0.0859	0.0054	0.0029	0.0022	0.003	0.1562	0.0958	0.0064	0.0054	0.0037	0.0267	0.0038	0.0061	0.1803
2	rs56067462	207570529	1.15	0.246899131395369	1.68	0.285465824887251	0.0655793997408295	0.131041660402904	0.1457	0.0713	0.0042	0.0017	0.0054	0.0014	0.0021	0.0119	0.1558	0.0042	0.0047	0.0049	0.086	0.0054	0.0029	0.0022	0.003	0.1562	0.0958	0.0064	0.0054	0.0037	0.0267	0.0038	0.0061	0.1803
2	rs12052643	207575797	1.15	0.246899131395369	1.68	0.285465824887251	0.0697719050460661	0.140802799448455	0.1452	0.072	0.0043	0.0017	0.0053	0.0014	0.0021	0.0119	0.1553	0.0041	0.0048	0.0049	0.0868	0.0053	0.003	0.0023	0.003	0.156	0.0956	0.0063	0.0053	0.0036	0.0266	0.0038	0.0062	0.1806
2	rs72960727	207575920	1.15	0.246899131395369	1.68	0.285465824887251	0.0705318668185032	0.140802799448455	0.1452	0.0721	0.0043	0.0017	0.0053	0.0014	0.0021	0.0119	0.1553	0.0041	0.0048	0.0049	0.0869	0.0053	0.0029	0.0023	0.003	0.1561	0.0956	0.0062	0.0053	0.0035	0.0266	0.0038	0.0062	0.1806
2	rs12052769	207577281	1.15	0.246899131395369	1.68	0.285465824887251	0.0516221704782474	0.135479749741166	0.1451	0.0724	0.0042	0.0018	0.0054	0.0014	0.002	0.0121	0.1553	0.0041	0.0049	0.0047	0.0882	0.0054	0.0028	0.0024	0.0029	0.155	0.0955	0.0057	0.0053	0.0033	0.0265	0.0037	0.0061	0.1812
2	rs75725647	207577451	1.15	0.246899131395369	1.67	0.308662716071979	0.0481654869047464	0.133661706529128	0.1449	0.0724	0.0042	0.0018	0.0054	0.0014	0.0021	0.012	0.1554	0.0041	0.0048	0.0047	0.0883	0.0054	0.0028	0.0024	0.0029	0.1549	0.0956	0.0057	0.0053	0.0033	0.0265	0.0037	0.0061	0.1812
2	rs16838677	207581835	1.15	0.246899131395369	1.67	0.308662716071979	0.0248884614445998	0.11011410358038	0.1434	0.0719	0.0044	0.002	0.0053	0.0017	0.0024	0.0124	0.1566	0.0044	0.0049	0.0045	0.0883	0.0053	0.0032	0.0025	0.0029	0.1532	0.0959	0.0054	0.0054	0.0032	0.0263	0.0038	0.0062	0.1818
2	rs16838700	207585986	1.15	0.246899131395369	1.67	0.308662716071979	0.0246869493048997	0.11011410358038	0.1435	0.0719	0.0044	0.002	0.0053	0.0017	0.0024	0.0124	0.1565	0.0044	0.0049	0.0045	0.0883	0.0053	0.0032	0.0025	0.0029	0.1532	0.096	0.0054	0.0054	0.0032	0.0263	0.0038	0.0062	0.1819
2	rs111368644	207586840	1.15	0.246899131395369	1.67	0.308662716071979	0.0246969971119588	0.110198422038498	0.1435	0.0719	0.0044	0.002	0.0053	0.0017	0.0024	0.0124	0.1565	0.0044	0.0049	0.0045	0.0883	0.0053	0.0032	0.0025	0.0029	0.1532	0.096	0.0054	0.0054	0.0032	0.0263	0.0038	0.0062	0.1819
2	rs4675633	207602049	1.14	0.275532638758866	1.67	0.308662716071979	0.017493410257467	0.106845058101914	0.1431	0.0718	0.0045	0.0021	0.0053	0.0019	0.0028	0.0127	0.1571	0.0044	0.0049	0.0046	0.0884	0.0052	0.0034	0.0025	0.0028	0.1521	0.0959	0.0053	0.0054	0.0033	0.0261	0.0038	0.0063	0.1816
2	rs2287632	207603221	1.14	0.275532638758866	1.67	0.308662716071979	0.0168828373749618	0.103531782746475	0.1431	0.0717	0.0045	0.0021	0.0053	0.0019	0.0028	0.0127	0.1571	0.0044	0.0049	0.0046	0.0885	0.0052	0.0034	0.0025	0.0028	0.1521	0.0959	0.0053	0.0054	0.0033	0.0261	0.0038	0.0063	0.1816
2	rs113861341	207605410	1.14	0.275532638758866	1.67	0.308662716071979	0.0175482806042296	0.100910383449072	0.1431	0.0717	0.0045	0.0021	0.0053	0.0019	0.0028	0.0127	0.1571	0.0044	0.0049	0.0046	0.0884	0.0052	0.0034	0.0025	0.0028	0.1521	0.0961	0.0053	0.0054	0.0033	0.0261	0.0038	0.0064	0.1814
2	rs61744963	207615724	1.14	0.275532638758866	1.68	0.285465824887251	0.0175875507672033	0.0683500996985471	0.1431	0.0715	0.0046	0.0021	0.0054	0.002	0.0032	0.0131	0.1572	0.0046	0.005	0.0047	0.0891	0.0055	0.0037	0.0025	0.0026	0.1515	0.0968	0.0052	0.0054	0.0035	0.0259	0.0037	0.0065	0.1787
2	rs6742102	207618183	1.14	0.275532638758866	1.68	0.285465824887251	0.020420470913178	0.0683500996985471	0.143	0.0715	0.0046	0.0021	0.0054	0.002	0.0032	0.0131	0.1572	0.0046	0.005	0.0047	0.0891	0.0055	0.0037	0.0025	0.0026	0.1517	0.0969	0.0052	0.0054	0.0034	0.0259	0.0037	0.0065	0.1788
2	rs3815686	207633002	1.14	0.275532638758866	1.68	0.285465824887251	0.0245565936821786	0.0653142331235435	0.1429	0.0714	0.0046	0.0021	0.0054	0.002	0.0032	0.0131	0.1575	0.0047	0.005	0.0047	0.0893	0.0055	0.0036	0.0024	0.0026	0.1519	0.0969	0.0052	0.0054	0.0034	0.0258	0.0036	0.0066	0.1785
2	rs2277912	207634236	1.14	0.275532638758866	1.67	0.308662716071979	0.024586631947765	0.0651776141794021	0.1429	0.0714	0.0046	0.0021	0.0054	0.002	0.0032	0.0131	0.1575	0.0047	0.005	0.0047	0.0893	0.0055	0.0036	0.0024	0.0026	0.1519	0.0969	0.0052	0.0054	0.0034	0.0258	0.0036	0.0066	0.1785
2	rs112234180	207644106	1.14	0.275532638758866	1.66	0.333131717406117	0.0220610476948911	0.0651093497770427	0.1429	0.0714	0.0046	0.0021	0.0054	0.002	0.0032	0.0131	0.1577	0.0047	0.005	0.0047	0.0892	0.0055	0.0038	0.0024	0.0025	0.1519	0.0969	0.0052	0.0054	0.0034	0.0258	0.0036	0.0066	0.1784
2	rs72959512	207645516	1.14	0.275532638758866	1.66	0.333131717406117	0.0222003697348659	0.060538414465843	0.1429	0.0714	0.0046	0.0021	0.0054	0.002	0.0032	0.0131	0.1577	0.0047	0.005	0.0047	0.0891	0.0055	0.0038	0.0024	0.0025	0.1519	0.097	0.0052	0.0054	0.0034	0.0258	0.0036	0.0066	0.1782
2	rs60652129	207649313	1.14	0.275532638758866	1.66	0.333131717406117	0.0221631553755617	0.0603400063791528	0.1429	0.0714	0.0046	0.0021	0.0054	0.002	0.0032	0.0131	0.1577	0.0047	0.005	0.0047	0.0891	0.0055	0.0038	0.0024	0.0025	0.1519	0.097	0.0052	0.0054	0.0034	0.0258	0.0036	0.0066	0.1782
2	rs114134737	207654791	1.14	0.275532638758866	1.66	0.333131717406117	0.0217384156217409	0.0578509020105785	0.1429	0.0713	0.0046	0.0021	0.0054	0.002	0.0032	0.0131	0.1577	0.0047	0.005	0.0047	0.0891	0.0056	0.0038	0.0024	0.0025	0.1519	0.097	0.0052	0.0054	0.0034	0.0258	0.0036	0.0066	0.1781
2	rs77360126	207662640	1.14	0.275532638758866	1.66	0.333131717406117	0.0240105342785625	0.0491336170137202	0.143	0.0709	0.0047	0.0021	0.0055	0.002	0.0033	0.0131	0.1579	0.0048	0.0051	0.0047	0.0889	0.0056	0.0038	0.0025	0.0026	0.1518	0.097	0.0052	0.0055	0.0034	0.0258	0.0036	0.0067	0.1778
2	rs10164949	207681005	1.14	0.275532638758866	1.67	0.308662716071979	0.0282523053288521	0.0401018709599281	0.143	0.0704	0.0047	0.0022	0.0056	0.0021	0.0034	0.0131	0.1578	0.0048	0.0051	0.0047	0.0888	0.0057	0.0039	0.0026	0.0026	0.1517	0.0967	0.0052	0.0055	0.0035	0.0261	0.0037	0.0067	0.1776
2	rs11692535	207696167	1.14	0.275532638758866	1.68	0.285465824887251	0.0369796374597023	0.0252009633961589	0.1426	0.07	0.0049	0.0022	0.0057	0.0021	0.0038	0.0132	0.1575	0.005	0.0053	0.0045	0.0883	0.0059	0.0041	0.0027	0.0027	0.1515	0.0965	0.0053	0.0055	0.0035	0.0262	0.0038	0.007	0.1773
2	rs78624892	207707558	1.14	0.275532638758866	1.7	0.24276969786222	0.0417148470653853	0.019056882455571	0.1426	0.0699	0.0049	0.0022	0.0057	0.0022	0.0038	0.0133	0.1575	0.0051	0.0053	0.0045	0.0883	0.006	0.0041	0.0027	0.0027	0.1514	0.0964	0.0053	0.0055	0.0036	0.0262	0.0038	0.0071	0.1772
2	rs79978111	207711276	1.14	0.275532638758866	1.7	0.24276969786222	0.0418019596153783	0.0178296231848064	0.1425	0.0699	0.005	0.0022	0.0057	0.0022	0.0038	0.0133	0.1574	0.0051	0.0053	0.0045	0.0883	0.006	0.0041	0.0027	0.0027	0.1513	0.0964	0.0053	0.0055	0.0036	0.0262	0.0038	0.0071	0.1772
2	rs72957126	207714008	1.14	0.275532638758866	1.71	0.223208546872115	0.0468340768350236	0.0171939261747321	0.1426	0.0698	0.005	0.0022	0.0057	0.0022	0.0038	0.0133	0.1574	0.0051	0.0053	0.0045	0.0883	0.0059	0.0041	0.0027	0.0027	0.1513	0.0964	0.0053	0.0055	0.0036	0.0262	0.0038	0.007	0.1772
2	rs7575427	207714481	1.14	0.275532638758866	1.71	0.223208546872115	0.0471487878319078	0.0168252886230051	0.1426	0.0699	0.005	0.0022	0.0057	0.0022	0.0038	0.0133	0.1574	0.0051	0.0053	0.0045	0.0883	0.0059	0.0041	0.0027	0.0027	0.1512	0.0964	0.0053	0.0055	0.0036	0.0262	0.0038	0.007	0.1771
2	rs6737069	207717431	1.14	0.275532638758866	1.71	0.223208546872115	0.0477506812455978	0.0157785398569562	0.1422	0.0699	0.005	0.0022	0.0057	0.0022	0.0039	0.0132	0.1574	0.0051	0.0053	0.0045	0.0883	0.006	0.0042	0.0028	0.0031	0.1512	0.0962	0.0053	0.0056	0.0036	0.0262	0.0038	0.007	0.1772
2	rs57039370	207717630	1.14	0.275532638758866	1.71	0.223208546872115	0.0486632401202467	0.0158496618750186	0.1423	0.0699	0.005	0.0022	0.0057	0.0022	0.0039	0.0132	0.1572	0.0051	0.0053	0.0045	0.0883	0.006	0.0042	0.0028	0.0031	0.1513	0.0962	0.0053	0.0056	0.0036	0.0262	0.0039	0.007	0.1772
2	rs6755560	207717783	1.14	0.275532638758866	1.72	0.204795704918344	0.0488245443069531	0.015672154040168	0.1423	0.0699	0.005	0.0022	0.0057	0.0022	0.0039	0.0132	0.1572	0.0051	0.0053	0.0045	0.0883	0.006	0.0042	0.0028	0.0031	0.1513	0.0962	0.0053	0.0056	0.0036	0.0262	0.0039	0.007	0.1772
2	rs6731722	207721220	1.14	0.275532638758866	1.72	0.204795704918344	0.0524650629734454	0.015672154040168	0.1421	0.0699	0.005	0.0022	0.006	0.0022	0.004	0.0133	0.1573	0.0051	0.0054	0.0045	0.088	0.006	0.0042	0.0028	0.0031	0.151	0.0962	0.0053	0.0056	0.0036	0.0263	0.004	0.0071	0.177
2	rs17801230	207722425	1.14	0.275532638758866	1.72	0.204795704918344	0.0811066760205563	0.027662709084856	0.1419	0.0698	0.005	0.0022	0.0059	0.0022	0.0043	0.0133	0.1571	0.0051	0.0054	0.0045	0.0885	0.0059	0.0042	0.0028	0.0032	0.1508	0.0962	0.0053	0.0056	0.0037	0.0262	0.004	0.007	0.1768
2	rs13026389	207723349	1.14	0.275532638758866	1.72	0.204795704918344	0.0689563502611	0.00237198640615431	0.1405	0.0672	0.0052	0.0025	0.0061	0.0032	0.0051	0.0131	0.1553	0.0052	0.0058	0.0045	0.0898	0.0067	0.0049	0.0029	0.0035	0.1475	0.0953	0.0053	0.005	0.004	0.0274	0.0047	0.0077	0.1788
2	rs17744719	207723830	1.13	0.306408690300974	1.72	0.204795704918344	0.0357522423007528	0.00297176061197019	0.1406	0.0656	0.0051	0.0027	0.0061	0.0035	0.0052	0.0127	0.1546	0.0051	0.0059	0.0043	0.0903	0.0069	0.0053	0.003	0.0035	0.1448	0.0959	0.0054	0.0048	0.0053	0.0277	0.005	0.0079	0.1796
2	rs7565773	207723962	1.13	0.306408690300974	1.72	0.204795704918344	0.0446405355754787	0.00625514496233308	0.1406	0.0654	0.0051	0.0027	0.0061	0.0035	0.0052	0.0127	0.1546	0.0051	0.006	0.0043	0.0904	0.007	0.0053	0.003	0.0035	0.1443	0.096	0.0054	0.0048	0.0055	0.0278	0.0051	0.0079	0.1798
2	rs10196166	207726613	1.12	0.339600448506511	1.72	0.204795704918344	0.0477188736407075	0.0061670571561986	0.14	0.0645	0.005	0.0028	0.0059	0.0036	0.0053	0.0128	0.1543	0.005	0.0061	0.0043	0.0912	0.0072	0.0055	0.0029	0.0035	0.1448	0.0961	0.0056	0.0048	0.0059	0.0283	0.0053	0.008	0.1784
2	rs10179420	207730737	1.13	0.306408690300974	1.71	0.223208546872115	0.0471645609059633	0.00738776296259432	0.14	0.0644	0.0051	0.0029	0.0059	0.0036	0.0053	0.0128	0.1542	0.005	0.0061	0.0043	0.0911	0.0072	0.0055	0.0029	0.0035	0.1447	0.0963	0.0056	0.0048	0.0059	0.0283	0.0053	0.0079	0.1783
2	rs11687222	207735070	1.13	0.306408690300974	1.72	0.204795704918344	0.00884151507774451	0.00729159452439102	0.1397	0.0642	0.005	0.0028	0.0059	0.0036	0.0047	0.0128	0.1538	0.005	0.0061	0.0047	0.0915	0.0071	0.0055	0.0029	0.0035	0.1451	0.0966	0.0056	0.0048	0.0061	0.0281	0.0053	0.0081	0.1784
2	rs76065962	207735353	1.13	0.306408690300974	1.71	0.223208546872115	0.0073536615779484	0.00703053085747853	0.1397	0.0642	0.005	0.0028	0.0059	0.0036	0.0047	0.0128	0.1538	0.005	0.0061	0.0047	0.0916	0.0071	0.0055	0.0029	0.0035	0.1451	0.0966	0.0056	0.0048	0.0061	0.0281	0.0053	0.0081	0.1784
2	rs11888758	207736932	1.13	0.306408690300974	1.72	0.204795704918344	0.00462351938938333	0.0103187354506704	0.1396	0.0642	0.005	0.0028	0.0059	0.0036	0.0045	0.0128	0.1536	0.0049	0.0061	0.0048	0.0917	0.0071	0.0055	0.0029	0.0035	0.1453	0.0967	0.0056	0.0049	0.0061	0.0281	0.0053	0.0081	0.1785
2	rs10515949	207737913	1.13	0.306408690300974	1.73	0.187497716434302	0.0038335044089983	0.0119885264120081	0.1395	0.0642	0.005	0.0028	0.0059	0.0036	0.0044	0.0128	0.1536	0.0049	0.0061	0.0048	0.0917	0.0071	0.0055	0.0029	0.0035	0.1453	0.0967	0.0056	0.0049	0.0062	0.0281	0.0053	0.0081	0.1785
2	rs12464485	207743274	1.13	0.306408690300974	1.73	0.187497716434302	0.00177485212720468	0.0166424460716305	0.1393	0.0641	0.0049	0.0027	0.0057	0.0036	0.0039	0.0127	0.1533	0.0048	0.0061	0.005	0.0924	0.0071	0.0055	0.0028	0.0035	0.146	0.0972	0.0056	0.0048	0.0063	0.0277	0.0053	0.008	0.1786
2	rs10187986	207749505	1.13	0.306408690300974	1.73	0.187497716434302	0.00227865608365762	0.0284600247675554	0.1392	0.0639	0.0049	0.0027	0.0055	0.0036	0.0039	0.0127	0.1535	0.0048	0.0061	0.0051	0.0921	0.0071	0.0056	0.0028	0.0035	0.1465	0.0971	0.0057	0.0048	0.0063	0.0279	0.0053	0.0078	0.1787
2	rs11685497	207754837	1.13	0.306408690300974	1.73	0.187497716434302	0.00285037324774267	0.0306704717898915	0.1393	0.0639	0.0049	0.0027	0.0055	0.0036	0.004	0.0128	0.1536	0.0048	0.0061	0.0052	0.0918	0.0071	0.0056	0.0028	0.0035	0.1462	0.0971	0.0057	0.0049	0.0063	0.0279	0.0053	0.0078	0.1787
2	rs10179691	207761094	1.13	0.306408690300974	1.73	0.187497716434302	0.00258480907534447	0.0313090895462847	0.1392	0.0639	0.0049	0.0027	0.0055	0.0036	0.004	0.0127	0.1537	0.0047	0.0061	0.0053	0.0919	0.0071	0.0056	0.0028	0.0035	0.1462	0.097	0.0057	0.0049	0.0063	0.028	0.0053	0.0078	0.1787
2	rs76499061	207782707	1.13	0.306408690300974	1.74	0.171280181914382	0.00125128108122937	0.035686195080302	0.1389	0.0635	0.0049	0.0027	0.0054	0.0036	0.0039	0.0127	0.1539	0.0047	0.006	0.0053	0.092	0.0071	0.0056	0.0028	0.0034	0.1466	0.097	0.0057	0.0048	0.0062	0.0279	0.0056	0.0078	0.1787
2	rs35946784	207799408	1.13	0.306408690300974	1.74	0.171280181914382	0.00164472411412898	0.0354245302153153	0.1377	0.0632	0.005	0.0027	0.0054	0.0038	0.004	0.0127	0.1537	0.0046	0.006	0.0053	0.0927	0.0072	0.0058	0.0029	0.0033	0.1472	0.0974	0.0057	0.0048	0.0061	0.0278	0.0055	0.008	0.1785
2	rs10932172	207802116	1.13	0.306408690300974	1.74	0.171280181914382	0.0024909209781089	0.036529419968346	0.137	0.063	0.005	0.0027	0.0055	0.0039	0.004	0.0126	0.1536	0.0046	0.006	0.0054	0.0932	0.0072	0.0058	0.0029	0.0033	0.1477	0.0976	0.0056	0.0048	0.006	0.0277	0.0055	0.0081	0.1783
2	rs62196047	207805840	1.13	0.306408690300974	1.74	0.171280181914382	0.00197322137180379	0.0322033852047225	0.1369	0.063	0.0049	0.0028	0.0054	0.0039	0.004	0.0125	0.1536	0.0046	0.006	0.0054	0.0936	0.0072	0.0058	0.0028	0.0033	0.148	0.0976	0.0056	0.0048	0.0059	0.0277	0.0055	0.008	0.1782
2	rs114835835	207809544	1.13	0.306408690300974	1.74	0.171280181914382	0.000721648802181828	0.0195668380103398	0.1363	0.063	0.0047	0.0028	0.0056	0.0038	0.0034	0.0125	0.1532	0.0046	0.006	0.0052	0.0952	0.0072	0.0057	0.0026	0.003	0.1491	0.0979	0.0059	0.0048	0.0057	0.0276	0.0054	0.0079	0.1778
2	rs13420911	207820276	1.13	0.306408690300974	1.74	0.171280181914382	0.000817420790346806	0.015320113143656	0.136	0.063	0.0046	0.0029	0.0057	0.0037	0.0033	0.0124	0.1529	0.0046	0.0059	0.0052	0.0959	0.0073	0.0057	0.0025	0.0028	0.1497	0.0981	0.0061	0.0049	0.0055	0.0275	0.0054	0.0079	0.1774
2	rs11903403	207824384	1.13	0.306408690300974	1.76	0.141944438278083	0.000804817603124058	0.0152501814833402	0.136	0.0631	0.0047	0.0029	0.0057	0.0037	0.0033	0.0124	0.1529	0.0046	0.006	0.0052	0.0958	0.0073	0.0057	0.0025	0.0028	0.1497	0.0983	0.0062	0.0049	0.0055	0.0276	0.0054	0.0079	0.1771
2	rs62617140	207827220	1.13	0.306408690300974	1.76	0.141944438278083	0.00080065237508787	0.0152851274436684	0.1358	0.063	0.0047	0.0029	0.0057	0.0037	0.0033	0.0124	0.1528	0.0046	0.0059	0.0052	0.0958	0.0073	0.0057	0.0025	0.0028	0.1498	0.0986	0.0062	0.0049	0.0055	0.0276	0.0054	0.0079	0.1771
2	rs17639570	207828958	1.13	0.306408690300974	1.76	0.141944438278083	0.000798576447188321	0.0153902037302699	0.1358	0.063	0.0047	0.0029	0.0057	0.0037	0.0033	0.0124	0.1528	0.0046	0.0059	0.0052	0.0957	0.0073	0.0057	0.0025	0.0028	0.1498	0.0988	0.0062	0.0049	0.0054	0.0276	0.0054	0.0078	0.177
2	rs58947095	207831244	1.13	0.306408690300974	1.76	0.141944438278083	0.00106485009176845	0.0160281599278146	0.1354	0.0629	0.0047	0.0029	0.0058	0.0037	0.0033	0.0124	0.1526	0.0046	0.0059	0.0054	0.0956	0.0074	0.0056	0.0026	0.0028	0.15	0.0995	0.0061	0.0049	0.0054	0.0277	0.0054	0.0077	0.1769
2	rs10932174	207831791	1.13	0.306408690300974	1.76	0.141944438278083	0.00255795438465084	0.00741190806594664	0.1353	0.0628	0.0047	0.003	0.0058	0.0038	0.0034	0.0123	0.1527	0.0046	0.0059	0.0055	0.0956	0.0074	0.0058	0.0026	0.0029	0.15	0.0995	0.0063	0.0052	0.0044	0.0277	0.0055	0.0077	0.1769
2	rs7582305	207833983	1.13	0.306408690300974	1.76	0.141944438278083	0.00261370222735056	0.00755764368860492	0.1355	0.0628	0.0047	0.003	0.0058	0.0038	0.0034	0.0123	0.1526	0.0045	0.0059	0.0055	0.0956	0.0074	0.0057	0.0026	0.0028	0.1501	0.0995	0.0063	0.0052	0.0042	0.0277	0.0055	0.0077	0.1768
2	rs4675644	207840332	1.14	0.275532638758866	1.77	0.128753168183355	0.00219698446818648	0.018361634423628	0.1342	0.0617	0.0046	0.0035	0.0056	0.0041	0.0036	0.0117	0.1514	0.0044	0.0057	0.005	0.0959	0.0073	0.0056	0.0029	0.0031	0.151	0.101	0.0062	0.0056	0.0043	0.0261	0.0053	0.0075	0.1795
2	rs12477676	207844829	1.13	0.306408690300974	1.77	0.128753168183355	0.00599944198036709	0.311262928174853	0.1324	0.0591	0.0037	0.0039	0.0057	0.0039	0.0039	0.0098	0.1529	0.0036	0.0052	0.004	0.0976	0.0078	0.0048	0.0027	0.0034	0.1552	0.1018	0.0061	0.0062	0.0038	0.0231	0.0042	0.0065	0.1852
2	rs880173	207849378	1.13	0.306408690300974	1.77	0.128753168183355	0.00615457453789767	0.28691292025268	0.1324	0.0591	0.0037	0.0039	0.0057	0.0039	0.0039	0.0098	0.153	0.0036	0.0052	0.004	0.0976	0.0078	0.0048	0.0027	0.0034	0.1552	0.1019	0.0061	0.0062	0.0038	0.023	0.0042	0.0064	0.1852
2	rs35714793	207852055	1.13	0.306408690300974	1.77	0.128753168183355	0.0064519546284911	0.274792405041777	0.1324	0.0591	0.0037	0.0038	0.0057	0.0039	0.0039	0.0098	0.153	0.0036	0.0053	0.004	0.0976	0.0078	0.0048	0.0027	0.0034	0.1552	0.1019	0.0061	0.0062	0.0038	0.023	0.0042	0.0064	0.1853
2	rs57512524	207857593	1.13	0.306408690300974	1.77	0.128753168183355	0.00569828145115579	0.198949632167087	0.1324	0.0591	0.0036	0.0038	0.0057	0.0038	0.0039	0.0098	0.1531	0.0036	0.0053	0.004	0.0975	0.0078	0.0048	0.0026	0.0034	0.1553	0.102	0.006	0.0063	0.0038	0.023	0.0041	0.0064	0.1854
2	rs1453161	207861141	1.13	0.306408690300974	1.77	0.128753168183355	0.00522154111648037	0.129873390959153	0.1325	0.0594	0.0036	0.0038	0.0057	0.0037	0.0039	0.0097	0.1543	0.0035	0.0053	0.004	0.0965	0.0078	0.0048	0.0025	0.0033	0.1558	0.1022	0.006	0.0063	0.0039	0.0229	0.004	0.0064	0.1854
2	rs7578516	207861406	1.13	0.306408690300974	1.77	0.128753168183355	0.00549977343750008	0.13611819557859	0.1327	0.0594	0.0036	0.0038	0.0057	0.0037	0.0039	0.0097	0.1543	0.0035	0.0052	0.004	0.0965	0.0078	0.0048	0.0025	0.0033	0.1558	0.1023	0.006	0.0063	0.0039	0.0227	0.004	0.0063	0.1854
2	rs114970733	207864911	1.13	0.306408690300974	1.77	0.128753168183355	0.00691869489386249	0.132394466207228	0.1327	0.0594	0.0036	0.0038	0.0057	0.0037	0.0039	0.0097	0.1546	0.0035	0.0052	0.004	0.0965	0.0078	0.0048	0.0025	0.0033	0.1558	0.1023	0.0059	0.0063	0.0039	0.0227	0.004	0.0062	0.1854
2	rs2080711	207872075	1.13	0.306408690300974	1.78	0.116496372702931	0.00711569006346311	0.127459408191654	0.1327	0.0594	0.0036	0.0038	0.0057	0.0037	0.0039	0.0097	0.1547	0.0035	0.0052	0.004	0.0965	0.0078	0.0048	0.0025	0.0033	0.1558	0.1022	0.0059	0.0063	0.0039	0.0227	0.004	0.0062	0.1855
2	rs116187402	207872525	1.13	0.306408690300974	1.78	0.116496372702931	0.00651497232758229	0.131762517932538	0.1327	0.0594	0.0036	0.0038	0.0057	0.0037	0.0039	0.0097	0.1547	0.0034	0.0053	0.004	0.0966	0.0078	0.0048	0.0025	0.0033	0.1558	0.1022	0.0059	0.0063	0.0039	0.0227	0.0039	0.0062	0.1854
2	rs115322001	207875129	1.13	0.306408690300974	1.78	0.116496372702931	0.00563150355475442	0.136666311100549	0.1328	0.0594	0.0036	0.0038	0.0057	0.0037	0.0039	0.0097	0.1548	0.0034	0.0053	0.004	0.0965	0.0078	0.0048	0.0025	0.0034	0.1557	0.1021	0.0059	0.0063	0.0039	0.0227	0.0039	0.0063	0.1853
2	rs1453160	207877465	1.13	0.306408690300974	1.78	0.116496372702931	0.00524036980574932	0.136209492044999	0.1329	0.0594	0.0036	0.0038	0.0057	0.0037	0.0039	0.0097	0.1549	0.0034	0.0053	0.004	0.0964	0.0078	0.0048	0.0025	0.0035	0.1556	0.102	0.0059	0.0063	0.0039	0.0227	0.0039	0.0063	0.1853
2	rs78885878	207878285	1.13	0.306408690300974	1.78	0.116496372702931	0.00526240345732075	0.151196152137267	0.133	0.0594	0.0036	0.0038	0.0057	0.0037	0.0039	0.0097	0.155	0.0034	0.0053	0.0039	0.0963	0.0078	0.0048	0.0025	0.0035	0.1555	0.102	0.0059	0.0063	0.0039	0.0227	0.0039	0.0063	0.1853
2	rs55768806	207881497	1.13	0.306408690300974	1.8	0.0946327581538143	0.00494238725784083	0.142098864716705	0.1331	0.0593	0.0036	0.0038	0.0057	0.0037	0.0039	0.0097	0.1553	0.0034	0.0053	0.0039	0.0961	0.0079	0.0048	0.0025	0.0036	0.1554	0.1018	0.0059	0.0063	0.0039	0.0227	0.0039	0.0062	0.1852
2	rs34888761	207888200	1.13	0.306408690300974	1.8	0.0946327581538143	0.0062657241274466	0.143306215564723	0.1334	0.0591	0.0036	0.0038	0.0057	0.0038	0.0039	0.0096	0.1556	0.0034	0.0053	0.0039	0.096	0.0081	0.0049	0.0025	0.0038	0.1551	0.1014	0.0059	0.0064	0.004	0.0226	0.0039	0.0063	0.185
2	rs10209177	207888269	1.13	0.306408690300974	1.81	0.0849480383532209	0.00632733282417202	0.143585361395857	0.1334	0.0591	0.0036	0.0038	0.0057	0.0038	0.0039	0.0096	0.1556	0.0034	0.0053	0.0039	0.096	0.0081	0.0049	0.0025	0.0038	0.1551	0.1014	0.0059	0.0064	0.004	0.0226	0.0039	0.0063	0.185
2	rs112458199	207888370	1.13	0.306408690300974	1.81	0.0849480383532209	0.00632006052848174	0.144237467462872	0.1334	0.0591	0.0036	0.0038	0.0057	0.0038	0.0039	0.0096	0.1556	0.0034	0.0053	0.0039	0.096	0.0081	0.0049	0.0025	0.0038	0.1551	0.1014	0.0059	0.0064	0.004	0.0226	0.0039	0.0063	0.185
2	rs72954240	207893169	1.13	0.306408690300974	1.81	0.0849480383532209	0.00704428113549418	0.145170903389879	0.1334	0.0592	0.0036	0.0038	0.0057	0.0039	0.0039	0.0096	0.1557	0.0034	0.0053	0.0039	0.0961	0.0082	0.0048	0.0025	0.0039	0.1549	0.1013	0.0059	0.0064	0.004	0.0225	0.0039	0.0063	0.1849
2	rs34191975	207894728	1.13	0.306408690300974	1.82	0.0760422202337298	0.0095486136266226	0.160591050923285	0.1333	0.0593	0.0035	0.0039	0.0057	0.0039	0.0039	0.0096	0.1558	0.0034	0.0053	0.0039	0.0964	0.0082	0.0049	0.0025	0.0039	0.1548	0.1014	0.0059	0.0064	0.0039	0.0225	0.0039	0.0061	0.1849
2	rs1990809	207902848	1.13	0.306408690300974	1.82	0.0760422202337298	0.0119755126693136	0.158657391375239	0.1333	0.0593	0.0035	0.0039	0.0057	0.0039	0.0039	0.0096	0.1559	0.0034	0.0053	0.0039	0.0964	0.0083	0.0049	0.0025	0.004	0.1546	0.1014	0.0059	0.0064	0.0039	0.0224	0.0038	0.0061	0.1848
2	rs76847387	207903328	1.13	0.306408690300974	1.82	0.0760422202337298	0.0115899737759113	0.15971987726673	0.1334	0.0593	0.0035	0.0039	0.0056	0.0039	0.0039	0.0096	0.1559	0.0034	0.0053	0.0039	0.0964	0.0083	0.0049	0.0025	0.004	0.1546	0.1014	0.0059	0.0064	0.0039	0.0224	0.0038	0.0061	0.1848
2	rs35805141	207907514	1.13	0.306408690300974	1.82	0.0760422202337298	0.0116130711093021	0.152621024875718	0.1334	0.0593	0.0035	0.0039	0.0056	0.0039	0.004	0.0096	0.156	0.0034	0.0053	0.0039	0.0965	0.0083	0.005	0.0025	0.004	0.1544	0.1013	0.0059	0.0064	0.004	0.0223	0.0039	0.0062	0.1847
2	rs12694074	207914962	1.13	0.306408690300974	1.82	0.0760422202337298	0.00802981254261485	0.158560926491128	0.1334	0.0591	0.0035	0.004	0.0056	0.004	0.0041	0.0097	0.1561	0.0036	0.0052	0.004	0.0964	0.0083	0.005	0.0026	0.0041	0.1542	0.1009	0.0059	0.0064	0.0041	0.0223	0.0039	0.0061	0.1846
2	rs114605199	207915864	1.13	0.306408690300974	1.82	0.0760422202337298	0.00817499476546115	0.159526511096453	0.1333	0.0591	0.0035	0.004	0.0057	0.0041	0.0041	0.0097	0.1561	0.0037	0.0052	0.004	0.0964	0.0083	0.005	0.0026	0.0041	0.1541	0.1009	0.0059	0.0064	0.0041	0.0223	0.0039	0.0061	0.1845
2	rs75471873	207923802	1.13	0.306408690300974	1.82	0.0760422202337298	0.0120169595348516	0.157116455162201	0.1329	0.059	0.0036	0.0041	0.0058	0.0042	0.0042	0.0097	0.1561	0.0039	0.0053	0.004	0.0963	0.0085	0.0051	0.0026	0.0043	0.1536	0.1008	0.0059	0.0064	0.0042	0.0223	0.0039	0.0061	0.1843
2	rs78512212	207926192	1.13	0.306408690300974	1.82	0.0760422202337298	0.0136925575043911	0.157212607074504	0.1329	0.059	0.0036	0.0041	0.0058	0.0042	0.0043	0.0097	0.1561	0.0039	0.0053	0.0041	0.0963	0.0085	0.0051	0.0026	0.0043	0.1535	0.1007	0.0059	0.0064	0.0042	0.0223	0.0039	0.006	0.1842
2	rs10490478	207928063	1.13	0.306408690300974	1.82	0.0760422202337298	0.015926962678152	0.157212607074504	0.1328	0.059	0.0036	0.0041	0.0058	0.0043	0.0043	0.0097	0.1561	0.004	0.0053	0.0041	0.0963	0.0085	0.0052	0.0026	0.0044	0.1534	0.1007	0.0059	0.0064	0.0042	0.0223	0.0038	0.006	0.1842
2	rs17281469	207931865	1.13	0.306408690300974	1.82	0.0760422202337298	0.0193124739171012	0.167423667805137	0.1327	0.059	0.0036	0.0042	0.0059	0.0044	0.0044	0.0098	0.1562	0.004	0.0053	0.0041	0.0962	0.0085	0.0052	0.0027	0.0044	0.1532	0.1007	0.0059	0.0064	0.0042	0.0223	0.0038	0.006	0.1841
2	rs74679300	207935609	1.13	0.306408690300974	1.82	0.0760422202337298	0.020817602979323	0.177958244314392	0.1326	0.059	0.0036	0.0043	0.0059	0.0044	0.0044	0.0098	0.1563	0.004	0.0053	0.004	0.0962	0.0085	0.0053	0.0027	0.0045	0.1529	0.1006	0.0059	0.0064	0.0042	0.0223	0.0038	0.006	0.1842
2	rs7560686	207946434	1.13	0.306408690300974	1.82	0.0760422202337298	0.031279712393212	0.200935053612401	0.1328	0.059	0.0037	0.0044	0.006	0.0045	0.0046	0.0098	0.1563	0.004	0.0053	0.004	0.096	0.0084	0.0054	0.0027	0.0046	0.1522	0.1003	0.0059	0.0064	0.0043	0.0224	0.0038	0.0059	0.1846
2	rs114547709	207947710	1.13	0.306408690300974	1.82	0.0760422202337298	0.0361713309392097	0.236108390666358	0.133	0.0592	0.0038	0.0045	0.006	0.0046	0.0046	0.0098	0.1565	0.004	0.0054	0.004	0.0959	0.0079	0.0054	0.0028	0.0047	0.1521	0.1002	0.0059	0.0062	0.0043	0.0221	0.0039	0.0059	0.1847
2	rs7598034	207948857	1.13	0.306408690300974	1.77	0.128753168183355	0.044899380275265	0.267988377979886	0.1331	0.0593	0.0038	0.0045	0.006	0.0047	0.0047	0.0098	0.1567	0.004	0.0054	0.004	0.0958	0.0074	0.0054	0.0028	0.0047	0.152	0.1002	0.0059	0.0062	0.0043	0.0219	0.0039	0.0059	0.1848
2	rs76954991	207950148	1.13	0.306408690300974	1.77	0.128753168183355	0.0442466247713101	0.270864990982029	0.1331	0.0593	0.0038	0.0045	0.006	0.0047	0.0047	0.0098	0.1568	0.004	0.0054	0.004	0.0958	0.0074	0.0054	0.0028	0.0047	0.1519	0.1002	0.0059	0.0062	0.0043	0.0219	0.0039	0.0059	0.1848
2	rs74780414	207951413	1.13	0.306408690300974	1.77	0.128753168183355	0.0448231436692814	0.276298668046304	0.1331	0.0593	0.0038	0.0045	0.006	0.0047	0.0047	0.0098	0.1568	0.004	0.0054	0.004	0.0958	0.0074	0.0054	0.0028	0.0047	0.1519	0.1001	0.0059	0.0062	0.0043	0.0219	0.0039	0.0059	0.1848
2	rs1263612	207963297	1.13	0.306408690300974	1.77	0.128753168183355	0.106694303044738	0.417825945837008	0.1325	0.0594	0.0039	0.005	0.0062	0.0051	0.005	0.0099	0.1581	0.0039	0.0053	0.004	0.0949	0.0068	0.0055	0.003	0.0051	0.1507	0.0994	0.0058	0.0062	0.0044	0.0221	0.0041	0.0059	0.185
2	rs76874879	207965455	1.13	0.306408690300974	1.76	0.141944438278083	0.107204604661319	0.417956671785973	0.1325	0.0594	0.0039	0.005	0.0062	0.0051	0.005	0.0098	0.1581	0.0039	0.0053	0.004	0.0949	0.0068	0.0055	0.003	0.0051	0.1507	0.0994	0.0058	0.0062	0.0044	0.0222	0.0041	0.0059	0.185
2	rs1263608	207968218	1.13	0.306408690300974	1.76	0.141944438278083	0.119302531683859	0.433459415627893	0.1325	0.0594	0.0039	0.005	0.0062	0.0051	0.0051	0.0098	0.1582	0.0039	0.0053	0.0041	0.0949	0.0067	0.0055	0.003	0.0051	0.1506	0.0994	0.0058	0.0061	0.0044	0.0222	0.0042	0.0059	0.185
2	rs77712319	207969399	1.13	0.306408690300974	1.76	0.141944438278083	0.113028919805704	0.428845307047867	0.1325	0.0594	0.0039	0.005	0.0062	0.0051	0.0051	0.0098	0.1582	0.0039	0.0053	0.0041	0.0948	0.0068	0.0055	0.003	0.0051	0.1506	0.0994	0.0058	0.0061	0.0044	0.0222	0.0042	0.0059	0.185
2	rs17216549	207973529	1.13	0.306408690300974	1.76	0.141944438278083	0.113808733057189	0.434383823819548	0.1325	0.0594	0.0038	0.005	0.0062	0.0051	0.0051	0.0098	0.1582	0.0039	0.0053	0.0041	0.0947	0.0068	0.0055	0.003	0.0051	0.1506	0.0993	0.0058	0.0061	0.0044	0.0222	0.0041	0.0059	0.1853
2	rs17282552	207973815	1.13	0.306408690300974	1.76	0.141944438278083	0.11325138683043	0.433327400364691	0.1325	0.0594	0.0038	0.005	0.0062	0.0051	0.0051	0.0098	0.1582	0.0039	0.0053	0.0041	0.0947	0.0068	0.0055	0.003	0.0051	0.1506	0.0993	0.0058	0.0061	0.0044	0.0222	0.0041	0.0059	0.1853
2	rs2244089	207981241	1.13	0.306408690300974	1.76	0.141944438278083	0.163980477124397	0.498160165831876	0.1323	0.0592	0.0038	0.0052	0.0062	0.0052	0.0053	0.0096	0.1584	0.0038	0.0052	0.0042	0.0946	0.0067	0.0056	0.003	0.0053	0.1502	0.099	0.0057	0.006	0.0045	0.0224	0.0041	0.006	0.1855
2	rs2287503	207982585	1.13	0.306408690300974	1.76	0.141944438278083	0.228411785506564	0.588799337751422	0.1326	0.0589	0.0037	0.0052	0.0062	0.0053	0.0054	0.0092	0.1597	0.0036	0.005	0.0043	0.0937	0.0067	0.0058	0.0031	0.0055	0.1491	0.0993	0.0056	0.0058	0.0045	0.0225	0.0041	0.0063	0.186
2	rs2300941	207990793	1.13	0.306408690300974	1.76	0.141944438278083	0.166318633646058	0.678062028939665	0.133	0.0598	0.0038	0.0052	0.0062	0.0053	0.0053	0.0088	0.1618	0.0035	0.0048	0.0043	0.0913	0.0068	0.0057	0.0036	0.0056	0.1484	0.0993	0.0055	0.0053	0.0043	0.0231	0.004	0.0064	0.1861
2	rs16839275	207992155	1.13	0.306408690300974	1.76	0.141944438278083	0.140612290605627	0.654266454458388	0.133	0.06	0.0038	0.0052	0.0062	0.0051	0.0053	0.0088	0.1618	0.0035	0.0048	0.0043	0.0914	0.0068	0.0057	0.0036	0.0056	0.1485	0.0992	0.0055	0.0053	0.0043	0.0231	0.004	0.0065	0.1861
2	rs77134429	208002228	1.13	0.306408690300974	1.76	0.141944438278083	0.096980898296594	0.660123762189838	0.133	0.0609	0.0039	0.0051	0.0062	0.0052	0.0053	0.0086	0.1625	0.0035	0.0048	0.0044	0.0914	0.0067	0.0055	0.0037	0.0054	0.1481	0.0987	0.0054	0.005	0.0042	0.0232	0.0041	0.0067	0.1859
2	rs1035267	208011105	1.13	0.306408690300974	1.76	0.141944438278083	0.0787822849896954	0.644191009472617	0.1329	0.0613	0.0039	0.0051	0.0062	0.0052	0.0053	0.0085	0.1628	0.0035	0.0048	0.0046	0.0915	0.0067	0.0053	0.0037	0.0053	0.1479	0.0982	0.0055	0.0049	0.004	0.0234	0.004	0.0068	0.1857
2	rs72966214	208014310	1.13	0.306408690300974	1.76	0.141944438278083	0.0511708148365153	0.618513107593303	0.1328	0.0617	0.0039	0.005	0.0061	0.0052	0.0052	0.0084	0.1628	0.0035	0.0047	0.0047	0.0917	0.0067	0.0052	0.0038	0.0052	0.148	0.098	0.0055	0.0049	0.0041	0.0233	0.004	0.0069	0.1856
2	rs1920047	208014898	1.13	0.306408690300974	1.76	0.141944438278083	0.0626555178538244	0.64404525498558	0.1328	0.0619	0.0039	0.005	0.0061	0.0051	0.0052	0.0084	0.1628	0.0035	0.0047	0.0047	0.0917	0.0067	0.0052	0.0038	0.0052	0.1481	0.098	0.0055	0.0048	0.004	0.0234	0.0041	0.007	0.1856
2	rs17218369	208018221	1.13	0.306408690300974	1.76	0.141944438278083	0.0477506812455978	0.599238311216876	0.1338	0.0621	0.0041	0.0051	0.0059	0.0051	0.005	0.0082	0.1628	0.0036	0.0046	0.0051	0.0915	0.0066	0.0049	0.0037	0.0051	0.1483	0.097	0.0055	0.0047	0.004	0.0233	0.0041	0.007	0.1857
2	rs17218383	208019144	1.13	0.306408690300974	1.77	0.128753168183355	0.0494245096223354	0.596517098116417	0.1339	0.0622	0.0041	0.0051	0.0059	0.0051	0.005	0.0082	0.1628	0.0036	0.0046	0.0052	0.0915	0.0066	0.0049	0.0037	0.0051	0.1483	0.0969	0.0055	0.0047	0.004	0.0233	0.004	0.007	0.1857
2	rs35743869	208022301	1.13	0.306408690300974	1.77	0.128753168183355	0.0492293840813924	0.596087703354331	0.134	0.0622	0.0041	0.0051	0.0059	0.0051	0.005	0.0082	0.1628	0.0036	0.0046	0.0052	0.0915	0.0066	0.0049	0.0037	0.0051	0.1483	0.0969	0.0055	0.0047	0.004	0.0233	0.004	0.007	0.1857
2	rs7568824	208025957	1.13	0.306408690300974	1.77	0.128753168183355	0.0590269621970891	0.602392874208329	0.1341	0.0622	0.0041	0.0051	0.0059	0.0051	0.0049	0.0082	0.1628	0.0036	0.0046	0.0052	0.0915	0.0066	0.0049	0.0037	0.0051	0.1483	0.0967	0.0055	0.0047	0.004	0.0233	0.004	0.007	0.1857
2	rs10490476	208028086	1.13	0.306408690300974	1.76	0.141944438278083	0.0555581731996885	0.598808449558122	0.1342	0.0622	0.0041	0.0051	0.0058	0.0051	0.0049	0.0082	0.1628	0.0036	0.0046	0.0052	0.0915	0.0066	0.0048	0.0037	0.0051	0.1483	0.0967	0.0055	0.0047	0.004	0.0233	0.004	0.0071	0.1858
2	rs75861751	208046551	1.14	0.275532638758866	1.76	0.141944438278083	0.0544560084934035	0.598521916001132	0.1351	0.0623	0.0042	0.005	0.0057	0.0051	0.0049	0.0081	0.1628	0.0035	0.0045	0.0054	0.0913	0.0065	0.0048	0.0037	0.005	0.1484	0.0956	0.0054	0.0047	0.0041	0.0235	0.0041	0.0071	0.1861
2	rs181861224	208048241	1.14	0.275532638758866	1.77	0.128753168183355	0.0546648080281829	0.593655863591561	0.1352	0.0623	0.0042	0.005	0.0057	0.005	0.0049	0.0081	0.1628	0.0035	0.0045	0.0055	0.0913	0.0065	0.0048	0.0037	0.005	0.1484	0.0954	0.0053	0.0047	0.0041	0.0235	0.0042	0.0071	0.1862
2	rs4141428	208059440	1.14	0.275532638758866	1.77	0.128753168183355	0.0783402556934566	0.634732951566175	0.1356	0.0626	0.0043	0.005	0.0057	0.005	0.0049	0.0081	0.1627	0.0035	0.0045	0.0056	0.0912	0.0065	0.0048	0.0037	0.005	0.1484	0.0949	0.0053	0.0046	0.0041	0.0236	0.0042	0.0071	0.1863
2	rs78675069	208065463	1.14	0.275532638758866	1.77	0.128753168183355	0.0698742892994541	0.61029646290484	0.1357	0.0625	0.0042	0.005	0.0057	0.005	0.0049	0.0081	0.1629	0.0035	0.0045	0.0056	0.0912	0.0065	0.0047	0.0037	0.005	0.1484	0.0948	0.0053	0.0046	0.0041	0.0236	0.0042	0.007	0.1863
2	rs11695409	208088987	1.15	0.246899131395369	1.75	0.156107803097264	0.0959484049895565	0.673788079248576	0.1373	0.0625	0.0041	0.0051	0.0057	0.005	0.0049	0.0081	0.1628	0.0036	0.0045	0.0058	0.0904	0.0066	0.0047	0.0039	0.0048	0.1487	0.0932	0.0051	0.0045	0.0042	0.024	0.0041	0.0067	0.1868
2	rs17285604	208090279	1.15	0.246899131395369	1.74	0.171280181914382	0.107527678594159	0.633716337627452	0.1385	0.0622	0.0041	0.005	0.0057	0.005	0.0049	0.0082	0.1627	0.0035	0.0046	0.0059	0.0904	0.0068	0.0045	0.0039	0.0046	0.1487	0.0928	0.0048	0.0045	0.0041	0.0241	0.0041	0.0066	0.187
2	rs114843806	208093369	1.15	0.246899131395369	1.73	0.187497716434302	0.103716858458621	0.620101755297761	0.139	0.0621	0.0042	0.0049	0.0055	0.0049	0.0049	0.0083	0.1631	0.0035	0.0046	0.0059	0.0898	0.0067	0.0044	0.0039	0.0045	0.1492	0.0927	0.0047	0.0046	0.004	0.0241	0.004	0.0064	0.1872
2	rs12328009	208096911	1.15	0.246899131395369	1.75	0.156107803097264	0.11915894301367	0.673346297996137	0.1391	0.0621	0.0042	0.0049	0.0055	0.0049	0.0049	0.0084	0.1631	0.0035	0.0046	0.0059	0.0897	0.0067	0.0043	0.0039	0.0045	0.1493	0.0927	0.0047	0.0046	0.004	0.0242	0.004	0.0064	0.1873
2	rs12329153	208097209	1.15	0.246899131395369	1.75	0.156107803097264	0.122254843464384	0.677324702529313	0.1392	0.0621	0.0042	0.0049	0.0055	0.0049	0.0049	0.0084	0.1632	0.0035	0.0046	0.0059	0.0897	0.0067	0.0043	0.0039	0.0045	0.1493	0.0926	0.0047	0.0046	0.004	0.0242	0.004	0.0064	0.1873
2	rs16839428	208098822	1.15	0.246899131395369	1.78	0.116496372702931	0.110325539371771	0.674229926519649	0.1392	0.0621	0.0042	0.0049	0.0055	0.0049	0.0049	0.0084	0.1632	0.0035	0.0046	0.0059	0.0896	0.0067	0.0044	0.0039	0.0045	0.1493	0.0926	0.0046	0.0046	0.004	0.0241	0.004	0.0064	0.1874
2	rs10165504	208100161	1.15	0.246899131395369	1.78	0.116496372702931	0.0972590900843158	0.625741941972259	0.1392	0.0619	0.0041	0.0049	0.0054	0.0049	0.0049	0.0084	0.1631	0.0035	0.0046	0.0059	0.0896	0.0067	0.0043	0.0039	0.0044	0.1496	0.0928	0.0046	0.0046	0.004	0.0241	0.004	0.0064	0.1873
2	rs114617574	208108528	1.16	0.220431575918666	1.78	0.116496372702931	0.0587340718651307	0.542591677348142	0.1389	0.0614	0.0043	0.0047	0.0055	0.0048	0.0048	0.0087	0.1633	0.0036	0.0047	0.0058	0.0891	0.0068	0.0043	0.0041	0.0045	0.15	0.0926	0.0046	0.0047	0.004	0.0242	0.004	0.0064	0.1871
2	rs77822343	208114599	1.16	0.220431575918666	1.78	0.116496372702931	0.0560882056293073	0.536166507697021	0.1389	0.0615	0.0043	0.0047	0.0055	0.0048	0.0048	0.0087	0.1632	0.0036	0.0047	0.0058	0.0891	0.0068	0.0043	0.0041	0.0045	0.15	0.0925	0.0046	0.0047	0.004	0.0242	0.004	0.0064	0.1872
2	rs1035263	208114630	1.16	0.220431575918666	1.78	0.116496372702931	0.0561768708316425	0.536305983134215	0.1389	0.0615	0.0043	0.0047	0.0055	0.0048	0.0048	0.0087	0.1632	0.0036	0.0047	0.0058	0.0891	0.0068	0.0043	0.0041	0.0045	0.15	0.0925	0.0046	0.0047	0.004	0.0242	0.004	0.0064	0.1872
2	rs74698080	208116806	1.16	0.220431575918666	1.78	0.116496372702931	0.0530264013743809	0.524205569219621	0.1388	0.0616	0.0043	0.0047	0.0055	0.0048	0.0047	0.0088	0.163	0.0036	0.0047	0.0058	0.089	0.0069	0.0043	0.0041	0.0045	0.1501	0.0925	0.0046	0.0048	0.004	0.0243	0.004	0.0064	0.1871
2	rs12694083	208116942	1.16	0.220431575918666	1.79	0.105135818603982	0.0542477428153461	0.526425750854876	0.1389	0.0616	0.0043	0.0047	0.0055	0.0048	0.0047	0.0088	0.163	0.0036	0.0047	0.0058	0.089	0.0069	0.0043	0.0041	0.0045	0.1501	0.0924	0.0046	0.0049	0.004	0.0243	0.004	0.0064	0.1871
2	rs2072570	208119043	1.17	0.196050020118376	1.79	0.105135818603982	0.0185576239616641	0.385116099283249	0.1383	0.0608	0.0043	0.0044	0.0057	0.0048	0.0045	0.0098	0.1644	0.0036	0.0044	0.0055	0.088	0.007	0.0042	0.0041	0.004	0.1508	0.0909	0.0049	0.0055	0.0039	0.0243	0.0039	0.0064	0.1886
2	rs7564704	208119683	1.19	0.153209069243504	1.79	0.105135818603982	0.00942459145780957	0.333123263135579	0.1381	0.0593	0.0041	0.0042	0.0057	0.0046	0.0041	0.0104	0.1663	0.0034	0.0044	0.005	0.0867	0.007	0.0039	0.0038	0.0037	0.1524	0.09	0.005	0.0062	0.0039	0.0238	0.0037	0.0062	0.1911
2	rs6729582	208129356	1.19	0.153209069243504	1.79	0.105135818603982	0.00987686244586989	0.419787997705509	0.1375	0.0607	0.0039	0.0033	0.0056	0.0041	0.0033	0.0114	0.1679	0.0031	0.004	0.0036	0.0862	0.0072	0.0035	0.0035	0.003	0.1541	0.0897	0.0049	0.0066	0.0033	0.023	0.003	0.0058	0.1946
2	rs75997349	208137628	1.19	0.153209069243504	1.79	0.105135818603982	0.00857655165335491	0.431744058047374	0.1374	0.0607	0.0038	0.0033	0.0057	0.0041	0.0032	0.0114	0.1679	0.0031	0.004	0.0036	0.0864	0.0073	0.0036	0.0035	0.0029	0.1538	0.0897	0.0049	0.0066	0.0033	0.023	0.003	0.0059	0.1949
2	rs918193	208150499	1.19	0.153209069243504	1.79	0.105135818603982	0.00700484851154793	0.376959635721298	0.1374	0.0608	0.0037	0.0033	0.0057	0.0041	0.0032	0.0115	0.168	0.0031	0.004	0.0036	0.0865	0.0073	0.0036	0.0034	0.0028	0.1537	0.0898	0.0049	0.0066	0.0033	0.023	0.003	0.0058	0.1952
2	rs79826169	208152843	1.19	0.153209069243504	1.79	0.105135818603982	0.00736592303573999	0.377340877462839	0.1374	0.0608	0.0037	0.0033	0.0057	0.0041	0.0031	0.0115	0.1679	0.0031	0.004	0.0036	0.0865	0.0073	0.0036	0.0034	0.0028	0.1538	0.0898	0.0049	0.0066	0.0033	0.023	0.003	0.0058	0.1953
2	rs2113381	208157326	1.19	0.153209069243504	1.78	0.116496372702931	0.00818829192541823	0.367968643820657	0.1373	0.0608	0.0036	0.0032	0.0057	0.0041	0.0031	0.0115	0.1681	0.0031	0.004	0.0035	0.0866	0.0074	0.0035	0.0034	0.0027	0.1538	0.0898	0.0048	0.0066	0.0033	0.0229	0.003	0.0057	0.1955
2	rs114849202	208172810	1.19	0.153209069243504	1.78	0.116496372702931	0.00988709604642369	0.342977075173033	0.1372	0.0611	0.0036	0.0032	0.0058	0.0041	0.0032	0.0115	0.1682	0.0031	0.004	0.0035	0.0868	0.0075	0.0034	0.0033	0.0026	0.154	0.0901	0.0048	0.0065	0.0033	0.0227	0.0028	0.0056	0.1954
2	rs13411919	208174631	1.19	0.153209069243504	1.78	0.116496372702931	0.00989221585485909	0.338779027816849	0.1372	0.0612	0.0036	0.0032	0.0058	0.0041	0.0032	0.0115	0.1682	0.0031	0.0041	0.0035	0.0868	0.0075	0.0034	0.0033	0.0026	0.154	0.0901	0.0048	0.0065	0.0033	0.0227	0.0028	0.0056	0.1954
2	rs723349	208176993	1.19	0.153209069243504	1.78	0.116496372702931	0.0106020022494017	0.33631659980073	0.1371	0.0612	0.0035	0.0032	0.0059	0.0041	0.0032	0.0115	0.1682	0.0031	0.0041	0.0035	0.0868	0.0075	0.0034	0.0033	0.0026	0.1541	0.0901	0.0048	0.0065	0.0033	0.0226	0.0028	0.0055	0.1953
2	rs114194352	208177259	1.19	0.153209069243504	1.78	0.116496372702931	0.010721216176331	0.336685631407087	0.1371	0.0612	0.0035	0.0032	0.0059	0.0041	0.0032	0.0115	0.1682	0.0031	0.0041	0.0035	0.0868	0.0075	0.0034	0.0033	0.0026	0.1541	0.0901	0.0048	0.0065	0.0033	0.0226	0.0028	0.0055	0.1953
2	rs76778898	208180517	1.19	0.153209069243504	1.78	0.116496372702931	0.011326825529128	0.32371849835209	0.1371	0.0612	0.0035	0.0032	0.0061	0.0041	0.0032	0.0115	0.1681	0.0031	0.0041	0.0035	0.0868	0.0075	0.0034	0.0033	0.0026	0.154	0.0902	0.0047	0.0065	0.0033	0.0226	0.0028	0.0055	0.1952
2	rs62189278	208180635	1.19	0.153209069243504	1.78	0.116496372702931	0.0113722648458431	0.324083437209497	0.1371	0.0612	0.0035	0.0032	0.0061	0.0041	0.0032	0.0115	0.1681	0.0031	0.0041	0.0035	0.0868	0.0075	0.0034	0.0033	0.0026	0.154	0.0902	0.0047	0.0065	0.0033	0.0226	0.0028	0.0055	0.1952
2	rs115960088	208182936	1.19	0.153209069243504	1.78	0.116496372702931	0.0132216436908116	0.323961777495971	0.1371	0.0613	0.0036	0.0032	0.0061	0.0041	0.0032	0.0115	0.1681	0.0031	0.004	0.0035	0.0868	0.0075	0.0033	0.0032	0.0026	0.1541	0.0903	0.0047	0.0065	0.0034	0.0225	0.0028	0.0054	0.1953
2	rs71429764	208187711	1.19	0.153209069243504	1.78	0.116496372702931	0.0131898367246267	0.337670290038241	0.137	0.0615	0.0036	0.0032	0.0061	0.0041	0.0032	0.0115	0.1681	0.0031	0.004	0.0035	0.0869	0.0075	0.0033	0.0032	0.0026	0.1542	0.0906	0.0047	0.0065	0.0034	0.0225	0.0028	0.0054	0.1952
2	rs7604355	208191797	1.19	0.153209069243504	1.77	0.128753168183355	0.0107266588875169	0.346817690895416	0.1369	0.0616	0.0036	0.0032	0.0059	0.0041	0.0032	0.0115	0.168	0.0031	0.004	0.0035	0.0869	0.0073	0.0033	0.0032	0.0026	0.1543	0.0906	0.0047	0.0065	0.0034	0.0224	0.0029	0.0054	0.1951
2	rs17808065	208198503	1.19	0.153209069243504	1.77	0.128753168183355	0.00735774698763169	0.315237788631086	0.137	0.0615	0.0035	0.003	0.0059	0.004	0.003	0.0116	0.1681	0.0031	0.004	0.0034	0.0868	0.0073	0.0034	0.0032	0.0025	0.1543	0.0911	0.0047	0.0066	0.0034	0.0224	0.003	0.0054	0.195
2	rs72951651	208200249	1.19	0.153209069243504	1.77	0.128753168183355	0.00692649314908942	0.309581160254168	0.137	0.0615	0.0035	0.0029	0.0059	0.004	0.003	0.0116	0.1681	0.0031	0.004	0.0034	0.0867	0.0073	0.0034	0.0032	0.0025	0.1543	0.0912	0.0047	0.0066	0.0034	0.0224	0.003	0.0054	0.1949
2	rs2113382	208205524	1.19	0.153209069243504	1.77	0.128753168183355	0.00558512206861219	0.291970733262023	0.137	0.0614	0.0035	0.0028	0.0059	0.0039	0.003	0.0116	0.1682	0.0031	0.0041	0.0034	0.0867	0.0074	0.0034	0.0032	0.0025	0.1543	0.0914	0.0047	0.0066	0.0034	0.0224	0.003	0.0054	0.1949
2	rs6710342	208207317	1.19	0.153209069243504	1.79	0.105135818603982	0.00501485060177604	0.282465703172052	0.137	0.0614	0.0035	0.0028	0.0059	0.0039	0.0029	0.0117	0.1683	0.0031	0.0041	0.0034	0.0866	0.0074	0.0034	0.0032	0.0025	0.1543	0.0916	0.0047	0.0066	0.0034	0.0224	0.0031	0.0054	0.1948
2	rs2113383	208221168	1.19	0.153209069243504	1.79	0.105135818603982	0.00304191775618158	0.264205897450998	0.1367	0.0612	0.0032	0.0026	0.0058	0.0037	0.0029	0.0119	0.1689	0.0031	0.0041	0.0036	0.086	0.0075	0.0037	0.0032	0.0025	0.1551	0.0928	0.0047	0.0066	0.0034	0.022	0.0029	0.0055	0.1939
2	rs2161767	208222261	1.19	0.153209069243504	1.79	0.105135818603982	0.00336822744868881	0.261465553772957	0.1368	0.0611	0.0032	0.0026	0.0058	0.0037	0.0029	0.0119	0.169	0.0031	0.0041	0.0036	0.0858	0.0075	0.0037	0.0032	0.0025	0.1551	0.0926	0.0047	0.0066	0.0034	0.0219	0.0029	0.0055	0.1941
2	rs62189281	208230554	1.19	0.153209069243504	1.8	0.0946327581538143	0.00328035681721921	0.255445767887816	0.1363	0.0614	0.0032	0.0025	0.0058	0.0036	0.0029	0.012	0.1694	0.0031	0.0042	0.0036	0.0859	0.0075	0.0037	0.0031	0.0024	0.1554	0.0923	0.0047	0.0066	0.0034	0.0219	0.0029	0.0054	0.1941
2	rs72953782	208237338	1.19	0.153209069243504	1.8	0.0946327581538143	0.00329996726878859	0.253750074403435	0.1362	0.0615	0.0032	0.0025	0.0058	0.0036	0.0028	0.012	0.1695	0.0031	0.0042	0.0036	0.0859	0.0075	0.0036	0.0031	0.0024	0.1555	0.0922	0.0047	0.0066	0.0034	0.0219	0.0029	0.0054	0.1941
2	rs4675669	208252832	1.19	0.153209069243504	1.8	0.0946327581538143	0.00342858774450076	0.25284716171274	0.1355	0.062	0.0032	0.0023	0.0058	0.0036	0.0028	0.0121	0.1701	0.003	0.0043	0.0035	0.086	0.0075	0.0035	0.003	0.0023	0.1561	0.0918	0.0047	0.0067	0.0033	0.0218	0.0029	0.0054	0.194
2	rs11682446	208263699	1.19	0.153209069243504	1.8	0.0946327581538143	0.00381632111092726	0.255672128969427	0.1355	0.0621	0.0032	0.0023	0.0059	0.0036	0.0028	0.0122	0.1703	0.003	0.0043	0.0034	0.086	0.0075	0.0034	0.003	0.0023	0.1562	0.0917	0.0047	0.0067	0.0033	0.0218	0.0029	0.0053	0.194
2	rs17203578	208270827	1.19	0.153209069243504	1.81	0.0849480383532209	0.00406249246506999	0.266610995120103	0.1356	0.0623	0.0032	0.0022	0.0059	0.0035	0.0027	0.0122	0.1706	0.003	0.0043	0.0034	0.0861	0.0075	0.0034	0.003	0.0022	0.1561	0.0917	0.0047	0.0067	0.0032	0.0217	0.0028	0.0053	0.194
2	rs62189295	208277545	1.19	0.153209069243504	1.81	0.0849480383532209	0.0040727995205145	0.267414200360068	0.1356	0.0623	0.0032	0.0022	0.0059	0.0035	0.0027	0.0122	0.1706	0.003	0.0043	0.0034	0.0861	0.0075	0.0034	0.003	0.0022	0.1561	0.0917	0.0047	0.0067	0.0032	0.0217	0.0028	0.0053	0.194
2	rs34289388	208280861	1.19	0.153209069243504	1.81	0.0849480383532209	0.00407796076374372	0.267529005267728	0.1356	0.0623	0.0032	0.0022	0.0059	0.0035	0.0027	0.0122	0.1706	0.003	0.0043	0.0034	0.0861	0.0075	0.0034	0.003	0.0022	0.1561	0.0917	0.0047	0.0067	0.0032	0.0217	0.0028	0.0053	0.194
2	rs4510210	208298672	1.2	0.134574322401564	1.81	0.0849480383532209	0.00375302903182594	0.265235822258844	0.1356	0.0624	0.0032	0.0022	0.0059	0.0035	0.0027	0.0122	0.1707	0.003	0.0044	0.0034	0.0862	0.0074	0.0034	0.0029	0.0022	0.156	0.0916	0.0047	0.0067	0.0032	0.0217	0.0029	0.0053	0.1941
2	rs17809990	208309509	1.2	0.134574322401564	1.82	0.0760422202337298	0.00364781064905411	0.263291458474518	0.1356	0.0624	0.0032	0.0022	0.0059	0.0035	0.0027	0.0123	0.1707	0.003	0.0044	0.0034	0.0863	0.0074	0.0034	0.0029	0.0022	0.156	0.0916	0.0047	0.0067	0.0032	0.0216	0.0029	0.0053	0.1941
2	rs35948862	208311351	1.19	0.153209069243504	1.82	0.0760422202337298	0.00233942068975871	0.21490866035715	0.1355	0.0628	0.0031	0.0021	0.0059	0.0035	0.0025	0.0123	0.1706	0.003	0.0047	0.0034	0.0861	0.0075	0.0033	0.0029	0.0022	0.1556	0.0915	0.0047	0.0067	0.0032	0.0217	0.0028	0.0057	0.1939
2	rs6725292	208334096	1.2	0.134574322401564	1.82	0.0760422202337298	0.00210698164378543	0.241869709248799	0.1352	0.064	0.0027	0.0018	0.0059	0.0031	0.0022	0.0124	0.1722	0.0031	0.0051	0.0032	0.0876	0.0075	0.0032	0.0025	0.0019	0.1544	0.0912	0.0047	0.0067	0.003	0.0215	0.0027	0.0055	0.194
2	rs4675679	208345140	1.19	0.153209069243504	1.82	0.0760422202337298	0.00214540467332845	0.26580854189286	0.1347	0.0642	0.0025	0.0017	0.0059	0.0029	0.0021	0.0124	0.173	0.0031	0.0051	0.0031	0.0889	0.0076	0.0032	0.0025	0.0018	0.1538	0.0907	0.0047	0.0066	0.0029	0.0214	0.0025	0.0054	0.1944
2	rs722760	208345241	1.19	0.153209069243504	1.82	0.0760422202337298	0.00222394242340433	0.268677895816773	0.1348	0.0642	0.0025	0.0017	0.0059	0.0029	0.0021	0.0123	0.173	0.0031	0.0051	0.0031	0.0889	0.0076	0.0032	0.0025	0.0018	0.1538	0.0907	0.0047	0.0066	0.0029	0.0214	0.0026	0.0054	0.1945
2	rs116731073	208347250	1.19	0.153209069243504	1.82	0.0760422202337298	0.00225116567276457	0.270980253387038	0.1349	0.0642	0.0025	0.0017	0.0059	0.0029	0.0021	0.0122	0.173	0.0031	0.0051	0.0031	0.0888	0.0076	0.0032	0.0025	0.0018	0.1538	0.0908	0.0047	0.0066	0.0029	0.0214	0.0026	0.0054	0.1945
2	rs4439942	208348246	1.19	0.153209069243504	1.82	0.0760422202337298	0.00229822294839376	0.272133711812303	0.135	0.0642	0.0025	0.0017	0.0059	0.0029	0.0021	0.0122	0.173	0.0031	0.0051	0.0031	0.0887	0.0076	0.0032	0.0025	0.0018	0.1537	0.0908	0.0047	0.0066	0.0029	0.0214	0.0026	0.0054	0.1946
2	rs114441638	208363690	1.19	0.153209069243504	1.82	0.0760422202337298	0.00265936437015161	0.283166483432737	0.1351	0.0641	0.0025	0.0017	0.0059	0.0029	0.002	0.0122	0.173	0.0031	0.0051	0.0031	0.0888	0.0076	0.0032	0.0024	0.0018	0.1537	0.0907	0.0047	0.0066	0.0029	0.0213	0.0025	0.0055	0.1947
2	rs2709365	208373295	1.19	0.153209069243504	1.83	0.0678757074061657	0.00361013300607865	0.575138833138321	0.1376	0.0621	0.0014	0.0013	0.0056	0.0019	0.0015	0.0127	0.1747	0.0033	0.0049	0.0026	0.0924	0.0076	0.0027	0.0017	0.0014	0.1542	0.0891	0.0048	0.0064	0.0026	0.0196	0.0019	0.0066	0.1971
2	rs17205742	208375454	1.19	0.153209069243504	1.83	0.0678757074061657	0.00356811429157147	0.574287628868189	0.1376	0.0621	0.0014	0.0013	0.0056	0.0019	0.0015	0.0127	0.1747	0.0033	0.0049	0.0026	0.0924	0.0076	0.0027	0.0017	0.0014	0.1542	0.0891	0.0048	0.0064	0.0026	0.0196	0.0019	0.0066	0.1971
2	rs75582781	208382604	1.19	0.153209069243504	1.84	0.0604088827715036	0.00298704018981331	0.568479266529112	0.1376	0.062	0.0014	0.0013	0.0056	0.0019	0.0015	0.0127	0.1746	0.0033	0.0049	0.0026	0.0924	0.0076	0.0027	0.0017	0.0014	0.1542	0.0892	0.0048	0.0064	0.0026	0.0196	0.0019	0.0066	0.1971
2	rs17811514	208385320	1.19	0.153209069243504	1.84	0.0604088827715036	0.00291114364358756	0.566781976218896	0.1376	0.062	0.0014	0.0013	0.0056	0.0019	0.0015	0.0127	0.1745	0.0033	0.0049	0.0026	0.0925	0.0076	0.0027	0.0017	0.0014	0.1542	0.0892	0.0048	0.0064	0.0026	0.0196	0.0019	0.0066	0.1971
2	rs2253206	208391978	1.19	0.153209069243504	1.84	0.0604088827715036	0.00249266679768638	0.56339110917095	0.1376	0.062	0.0014	0.0013	0.0056	0.0019	0.0014	0.0128	0.1745	0.0033	0.0049	0.0026	0.0925	0.0076	0.0027	0.0017	0.0014	0.1541	0.0893	0.0048	0.0063	0.0026	0.0196	0.0019	0.0065	0.1971
2	rs113252472	208404579	1.19	0.153209069243504	1.86	0.047416592333268	0.0027715580232307	0.585376975860151	0.1376	0.0619	0.0013	0.0013	0.0056	0.0017	0.0014	0.0128	0.1745	0.0032	0.0049	0.0026	0.0927	0.0076	0.0027	0.0016	0.0014	0.1543	0.0893	0.0048	0.0063	0.0025	0.0196	0.0018	0.0065	0.1972
2	rs116550638	208428935	1.19	0.153209069243504	1.87	0.04181310425502	0.00270193462602116	0.587515390318562	0.1377	0.0618	0.0013	0.0013	0.0056	0.0016	0.0014	0.0128	0.1746	0.0032	0.0049	0.0026	0.0929	0.0076	0.0027	0.0015	0.0013	0.1544	0.0893	0.0048	0.0063	0.0025	0.0196	0.0018	0.0064	0.1973
2	rs114210166	208431372	1.19	0.153209069243504	1.87	0.04181310425502	0.00260826517773384	0.588799337751422	0.1377	0.0618	0.0013	0.0013	0.0056	0.0016	0.0014	0.0128	0.1745	0.0032	0.0049	0.0026	0.0931	0.0076	0.0027	0.0015	0.0013	0.1544	0.0893	0.0048	0.0063	0.0025	0.0196	0.0018	0.0064	0.1973
2	rs3770704	208439118	1.19	0.153209069243504	1.87	0.04181310425502	0.00270007249567707	0.586659799601227	0.1377	0.0618	0.0013	0.0013	0.0056	0.0016	0.0013	0.0128	0.1745	0.0032	0.0049	0.0026	0.0931	0.0076	0.0027	0.0015	0.0013	0.1545	0.0893	0.0048	0.0063	0.0025	0.0196	0.0018	0.0064	0.1973
2	rs17811997	208440836	1.19	0.153209069243504	1.88	0.0367535648830228	0.00271312896572225	0.586517230289519	0.1377	0.0618	0.0013	0.0013	0.0056	0.0016	0.0013	0.0128	0.1745	0.0032	0.0049	0.0026	0.0931	0.0076	0.0027	0.0015	0.0013	0.1545	0.0893	0.0048	0.0063	0.0025	0.0196	0.0018	0.0064	0.1973
2	rs114892556	208465546	1.19	0.153209069243504	1.87	0.04181310425502	0.00272811235095684	0.585519478473959	0.1377	0.0618	0.0013	0.0013	0.0056	0.0016	0.0013	0.0128	0.1745	0.0032	0.0049	0.0026	0.0931	0.0076	0.0027	0.0015	0.0013	0.1545	0.0893	0.0048	0.0063	0.0025	0.0196	0.0018	0.0064	0.1973
2	rs56129159	208466453	1.19	0.153209069243504	1.88	0.0367535648830228	0.00271874001203957	0.585091995670587	0.1377	0.0618	0.0013	0.0013	0.0056	0.0016	0.0013	0.0128	0.1745	0.0032	0.0049	0.0026	0.0931	0.0076	0.0027	0.0015	0.0013	0.1545	0.0893	0.0048	0.0063	0.0025	0.0196	0.0018	0.0064	0.1973
2	rs35371479	208468811	1.19	0.153209069243504	1.88	0.0367535648830228	0.0027224858563473	0.58494951809847	0.1377	0.0618	0.0013	0.0013	0.0056	0.0016	0.0013	0.0128	0.1745	0.0032	0.0049	0.0026	0.0931	0.0076	0.0027	0.0015	0.0013	0.1545	0.0893	0.0048	0.0063	0.0025	0.0196	0.0018	0.0064	0.1973
2	rs7569963	208473184	1.19	0.153209069243504	1.88	0.0367535648830228	0.00273751047705641	0.584379691336892	0.1377	0.0618	0.0013	0.0013	0.0056	0.0016	0.0013	0.0128	0.1745	0.0032	0.0049	0.0026	0.0931	0.0076	0.0027	0.0015	0.0013	0.1545	0.0893	0.0048	0.0063	0.0025	0.0195	0.0018	0.0064	0.1973
2	rs2551949	208477852	1.19	0.153209069243504	1.88	0.0367535648830228	0.00287377608284535	0.580536864442504	0.1377	0.0618	0.0013	0.0013	0.0056	0.0016	0.0013	0.0128	0.1744	0.0032	0.0049	0.0026	0.0933	0.0076	0.0027	0.0015	0.0013	0.1545	0.0893	0.0048	0.0063	0.0026	0.0195	0.0018	0.0064	0.1973
2	rs2709382	208496715	1.19	0.153209069243504	1.92	0.0212190116555535	0.00397824084470157	0.590797925443311	0.1379	0.0609	0.0014	0.0013	0.0055	0.0014	0.0013	0.0125	0.1741	0.0032	0.0047	0.0026	0.0944	0.0075	0.003	0.0016	0.0013	0.1552	0.0888	0.0049	0.0061	0.0024	0.0192	0.0018	0.0065	0.198
2	rs2709384	208496943	1.19	0.153209069243504	1.93	0.0183364304120797	0.00407537949880616	0.591083570513615	0.138	0.0608	0.0014	0.0013	0.0055	0.0014	0.0013	0.0125	0.1741	0.0032	0.0047	0.0026	0.0944	0.0075	0.003	0.0016	0.0013	0.1553	0.0888	0.0049	0.0061	0.0024	0.0192	0.0018	0.0065	0.198
2	rs9288384	208500311	1.19	0.153209069243504	1.93	0.0183364304120797	0.0042033831593051	0.593798847147557	0.1379	0.0607	0.0014	0.0013	0.0055	0.0014	0.0012	0.0125	0.1742	0.0032	0.0047	0.0026	0.0945	0.0074	0.003	0.0016	0.0013	0.1554	0.0889	0.0049	0.0061	0.0024	0.0191	0.0018	0.0065	0.198
2	rs7594560	208505879	1.19	0.153209069243504	1.94	0.0157887033265428	0.00433181951606307	0.606700891195859	0.138	0.0607	0.0014	0.0014	0.0055	0.0014	0.0013	0.0125	0.1742	0.0032	0.0047	0.0026	0.0944	0.0074	0.003	0.0016	0.0013	0.1556	0.0888	0.0049	0.006	0.0024	0.0189	0.0018	0.0065	0.198
2	rs4675690	208507807	1.19	0.153209069243504	1.94	0.0157887033265428	0.00438623578681276	0.604545970678209	0.138	0.0607	0.0014	0.0014	0.0055	0.0014	0.0012	0.0125	0.1742	0.0032	0.0047	0.0026	0.0943	0.0074	0.003	0.0016	0.0013	0.1556	0.0888	0.0049	0.006	0.0024	0.0189	0.0018	0.0065	0.198
2	rs9751478	208509582	1.19	0.153209069243504	1.94	0.0157887033265428	0.00421927188036698	0.587372771059601	0.1379	0.0607	0.0014	0.0014	0.0055	0.0015	0.0013	0.0126	0.1741	0.0032	0.0048	0.0026	0.0943	0.0074	0.0031	0.0016	0.0013	0.1555	0.0887	0.0049	0.0061	0.0024	0.0188	0.0018	0.0065	0.1981
2	rs2709363	208520043	1.19	0.153209069243504	1.94	0.0157887033265428	0.00503918852941742	0.553529584155357	0.1379	0.0612	0.0015	0.0014	0.0055	0.0015	0.0012	0.0124	0.1737	0.0031	0.0048	0.0027	0.0946	0.0073	0.0032	0.0018	0.0013	0.1552	0.0885	0.005	0.0063	0.0024	0.0188	0.0019	0.0066	0.198
2	rs3845812	208524200	1.19	0.153209069243504	1.94	0.0157887033265428	0.00433181951606307	0.53770123298404	0.1367	0.0613	0.0016	0.0013	0.0055	0.0014	0.0012	0.0123	0.1741	0.0031	0.0048	0.0027	0.0946	0.0077	0.0032	0.0017	0.0013	0.1553	0.0887	0.005	0.0063	0.0024	0.0188	0.0019	0.0066	0.1978
2	rs13411341	208524963	1.19	0.153209069243504	1.94	0.0157887033265428	0.00433181951606307	0.518803754650554	0.1366	0.0614	0.0016	0.0013	0.0055	0.0014	0.0012	0.0123	0.174	0.0033	0.0048	0.0029	0.0945	0.0077	0.0032	0.0019	0.0013	0.1552	0.0886	0.005	0.0063	0.0024	0.0187	0.002	0.0066	0.1977
2	rs35707495	208525599	1.19	0.153209069243504	1.94	0.0157887033265428	0.00487668372451834	0.5420322145173	0.1371	0.0615	0.0016	0.0013	0.0054	0.0014	0.0012	0.0123	0.1741	0.0033	0.0048	0.003	0.0945	0.0076	0.0032	0.0019	0.0012	0.1554	0.0883	0.005	0.0061	0.0024	0.0186	0.002	0.0066	0.1976
2	rs79978141	208526147	1.19	0.153209069243504	1.94	0.0157887033265428	0.00503918852941742	0.551000682263586	0.1371	0.0615	0.0016	0.0013	0.0054	0.0014	0.0012	0.0123	0.174	0.0033	0.0048	0.003	0.0946	0.0076	0.0032	0.0019	0.0012	0.1553	0.0883	0.005	0.0061	0.0024	0.0186	0.002	0.0066	0.1976
2	rs2911702	208533068	1.2	0.134574322401564	1.94	0.0157887033265428	0.00325003562474545	0.486013293769899	0.137	0.0615	0.0018	0.0014	0.0055	0.0015	0.0012	0.0122	0.1752	0.0034	0.0051	0.0031	0.0943	0.0076	0.0031	0.002	0.0013	0.1549	0.0884	0.005	0.0063	0.0027	0.0179	0.0023	0.0066	0.196
2	rs41395347	208535465	1.2	0.134574322401564	1.95	0.0135455391204581	0.00448553631729183	0.430162271218528	0.1369	0.0615	0.0019	0.0014	0.0056	0.0016	0.0013	0.0122	0.1754	0.0035	0.0052	0.0033	0.0935	0.0076	0.0035	0.0022	0.0013	0.1541	0.0885	0.0051	0.0064	0.0027	0.0177	0.0024	0.0066	0.1959
2	rs2551968	208536536	1.19	0.153209069243504	1.96	0.0115782121750397	0.00490049642248356	0.432931419207759	0.137	0.0614	0.0019	0.0014	0.0056	0.0016	0.0013	0.0123	0.1756	0.0034	0.0052	0.0033	0.0936	0.0076	0.0035	0.0023	0.0013	0.1537	0.0884	0.0051	0.0063	0.0027	0.0177	0.0025	0.0066	0.1959
2	rs2663893	208538525	1.2	0.134574322401564	1.96	0.0115782121750397	0.00781360672188422	0.316445241165028	0.1384	0.0606	0.0022	0.0015	0.0054	0.0016	0.0015	0.0123	0.1748	0.0037	0.0051	0.0041	0.0917	0.0076	0.0039	0.0025	0.0014	0.154	0.0873	0.0053	0.0068	0.0028	0.0175	0.0026	0.0066	0.1958
2	rs2551927	208538780	1.2	0.134574322401564	1.96	0.0115782121750397	0.0184760059737217	0.278156006481766	0.1376	0.0607	0.0022	0.0015	0.0054	0.0017	0.0015	0.0125	0.1751	0.0037	0.005	0.0047	0.0917	0.0076	0.0039	0.0025	0.0014	0.1533	0.0874	0.0053	0.0068	0.0028	0.0176	0.0026	0.0066	0.196
2	rs906848	208548378	1.22	0.102418512327744	1.97	0.00985962558069203	0.179579597803949	0.256125040364968	0.1373	0.06	0.0028	0.0018	0.0052	0.002	0.0018	0.0126	0.1736	0.0039	0.0048	0.0059	0.087	0.0076	0.0042	0.0034	0.0015	0.154	0.0877	0.0052	0.0065	0.0028	0.0184	0.0031	0.0054	0.1984
2	rs7591375	208549235	1.22	0.102418512327744	1.96	0.0115782121750397	0.238914373593066	0.269598107849824	0.1373	0.06	0.0028	0.0018	0.0052	0.002	0.0018	0.0126	0.1736	0.0038	0.0048	0.0062	0.0867	0.0076	0.0042	0.0035	0.0015	0.154	0.0878	0.0052	0.0065	0.0029	0.0184	0.0033	0.0053	0.1982
2	rs12996401	208550342	1.22	0.102418512327744	1.99	0.00706868122889997	0.282490119892808	0.315720605577904	0.1371	0.06	0.0028	0.0018	0.0052	0.002	0.0018	0.0126	0.1734	0.0038	0.0048	0.0063	0.0866	0.0075	0.0042	0.0036	0.0016	0.1539	0.088	0.0052	0.0065	0.0029	0.0184	0.0033	0.0053	0.1982
2	rs2551914	208557774	1.22	0.102418512327744	1.99	0.00706868122889997	0.38298728769871	0.308021951719163	0.1362	0.0601	0.003	0.0019	0.0053	0.0022	0.002	0.0127	0.1728	0.0038	0.0047	0.0068	0.0863	0.0075	0.0043	0.0039	0.0017	0.1533	0.0886	0.0054	0.0063	0.0031	0.0184	0.0035	0.0053	0.1976
2	rs2254126	208558420	1.22	0.102418512327744	1.99	0.00706868122889997	0.411932334677105	0.354535666146967	0.1361	0.0601	0.003	0.0019	0.0053	0.0022	0.002	0.0127	0.1729	0.0038	0.0047	0.0068	0.0865	0.0075	0.0044	0.0039	0.0017	0.1533	0.0885	0.0054	0.0062	0.0031	0.0185	0.0036	0.0053	0.1973
2	rs75697493	208558866	1.22	0.102418512327744	1.99	0.00706868122889997	0.443120097103458	0.396152405986527	0.136	0.06	0.003	0.0019	0.0053	0.0022	0.002	0.0127	0.1729	0.0038	0.0047	0.0068	0.0864	0.0075	0.0044	0.0039	0.0017	0.1533	0.0885	0.0054	0.0062	0.0031	0.0185	0.0036	0.0053	0.1972
2	rs76100888	208560001	1.23	0.0887081089854507	2	0.0059505870552649	0.527829259314162	0.436101978623683	0.1356	0.0599	0.0031	0.002	0.0054	0.0022	0.002	0.0127	0.1729	0.0038	0.0047	0.007	0.0864	0.0074	0.0044	0.004	0.0018	0.1534	0.0887	0.0054	0.0061	0.0032	0.0184	0.0037	0.0053	0.1968
2	rs17458775	208560343	1.23	0.0887081089854507	2	0.0059505870552649	0.543665036415718	0.425163593591042	0.1352	0.0599	0.0031	0.002	0.0054	0.0023	0.0021	0.0128	0.1729	0.0039	0.0047	0.0071	0.0863	0.0074	0.0045	0.0041	0.0019	0.1534	0.0887	0.0054	0.006	0.0033	0.0184	0.0038	0.0053	0.1965
2	rs13394793	208566377	1.23	0.0887081089854507	2	0.0059505870552649	0.654364173358226	0.418479686400131	0.1345	0.0597	0.0033	0.0021	0.0056	0.0024	0.0021	0.0129	0.1728	0.0038	0.0045	0.0074	0.0861	0.0075	0.0046	0.0044	0.002	0.1533	0.0887	0.0055	0.0059	0.0034	0.0185	0.004	0.0054	0.1959
2	rs116048394	208568658	1.23	0.0887081089854507	2	0.0059505870552649	0.658732029535046	0.424900941418479	0.1345	0.0597	0.0033	0.0021	0.0056	0.0024	0.0021	0.0129	0.1728	0.0038	0.0045	0.0074	0.0861	0.0075	0.0046	0.0044	0.002	0.1533	0.0887	0.0055	0.0059	0.0034	0.0185	0.004	0.0054	0.1959
2	rs6721814	208574232	1.23	0.0887081089854507	2	0.0059505870552649	0.656725479081858	0.417825945837008	0.1345	0.0597	0.0033	0.0021	0.0056	0.0024	0.0021	0.0129	0.1728	0.0038	0.0045	0.0074	0.0862	0.0076	0.0046	0.0044	0.0021	0.1533	0.0886	0.0055	0.0059	0.0034	0.0185	0.004	0.0054	0.1959
2	rs112111951	208592189	1.23	0.0887081089854507	1.95	0.0135455391204581	0.666209143761307	0.430952969911439	0.1344	0.0598	0.0033	0.0022	0.0056	0.0025	0.0022	0.0129	0.1727	0.0038	0.0044	0.0075	0.0864	0.0076	0.0045	0.0044	0.0021	0.1532	0.0886	0.0055	0.0059	0.0034	0.0185	0.0041	0.0054	0.1958
2	rs116181048	208596366	1.23	0.0887081089854507	1.94	0.0157887033265428	0.666281223991845	0.428976954637315	0.1344	0.0598	0.0033	0.0022	0.0056	0.0025	0.0022	0.0129	0.1727	0.0038	0.0044	0.0075	0.0864	0.0076	0.0045	0.0044	0.0021	0.1532	0.0886	0.0055	0.0059	0.0034	0.0185	0.0041	0.0054	0.1958
2	rs2663884	208603318	1.22	0.102418512327744	1.93	0.0183364304120797	0.677568736523047	0.4399413026723	0.1343	0.0598	0.0033	0.0022	0.0056	0.0025	0.0022	0.0129	0.1726	0.0038	0.0044	0.0075	0.0865	0.0076	0.0045	0.0044	0.0021	0.1532	0.0885	0.0055	0.0058	0.0034	0.0185	0.0041	0.0054	0.1957
2	rs4675706	208611277	1.22	0.102418512327744	1.93	0.0183364304120797	0.683098649229019	0.482886777417975	0.1341	0.0598	0.0034	0.0022	0.0056	0.0025	0.0022	0.013	0.1726	0.0038	0.0044	0.0075	0.0867	0.0076	0.0045	0.0044	0.0021	0.1532	0.0884	0.0055	0.0058	0.0034	0.0186	0.0041	0.0054	0.1956
2	rs72962202	208622396	1.22	0.102418512327744	1.91	0.0244682236684294	0.708157743521179	0.511761152510224	0.134	0.0598	0.0034	0.0022	0.0056	0.0025	0.0022	0.013	0.1725	0.0038	0.0044	0.0075	0.0868	0.0077	0.0045	0.0044	0.0021	0.1531	0.0883	0.0055	0.0058	0.0034	0.0186	0.0041	0.0055	0.1955
2	rs77911328	208627843	1.22	0.102418512327744	1.91	0.0244682236684294	0.637377881637992	0.429767068092039	0.1333	0.0597	0.0035	0.0022	0.0057	0.0025	0.0022	0.0131	0.1724	0.0038	0.0046	0.0075	0.0875	0.0078	0.0046	0.0044	0.0022	0.1529	0.0878	0.0055	0.0059	0.0035	0.0188	0.0042	0.0056	0.195
2	rs116740700	208630866	1.22	0.102418512327744	1.91	0.0244682236684294	0.597075307371578	0.426871897939137	0.1331	0.0597	0.0035	0.0023	0.0057	0.0026	0.0022	0.0131	0.1723	0.0038	0.0046	0.0075	0.0877	0.0078	0.0046	0.0044	0.0022	0.1528	0.0877	0.0055	0.0059	0.0035	0.0188	0.0042	0.0057	0.1948
2	rs3731567	208632093	1.22	0.102418512327744	1.91	0.0244682236684294	0.593583469211999	0.425557653857515	0.1331	0.0597	0.0035	0.0023	0.0057	0.0026	0.0022	0.0131	0.1723	0.0038	0.0046	0.0075	0.0877	0.0079	0.0046	0.0044	0.0022	0.1528	0.0876	0.0055	0.0059	0.0035	0.0189	0.0043	0.0057	0.1948
2	rs35994626	208632817	1.22	0.102418512327744	1.91	0.0244682236684294	0.591192596944947	0.414952784916233	0.1331	0.0597	0.0035	0.0023	0.0057	0.0026	0.0022	0.0131	0.1723	0.0038	0.0046	0.0075	0.0878	0.0079	0.0046	0.0044	0.0022	0.1528	0.0876	0.0055	0.0059	0.0035	0.0189	0.0043	0.0057	0.1948
2	rs59528203	208635550	1.22	0.102418512327744	1.9	0.0281172319502089	0.571958228047835	0.384221615014929	0.133	0.0597	0.0035	0.0023	0.0057	0.0026	0.0023	0.0131	0.1723	0.0038	0.0046	0.0076	0.0878	0.0079	0.0046	0.0044	0.0022	0.1528	0.0876	0.0055	0.0059	0.0036	0.0189	0.0043	0.0057	0.1948
2	rs62189221	208639183	1.22	0.102418512327744	1.9	0.0281172319502089	0.589555726285326	0.418741260159837	0.133	0.0597	0.0035	0.0023	0.0057	0.0026	0.0023	0.0131	0.1723	0.0038	0.0046	0.0076	0.0878	0.0079	0.0046	0.0044	0.0022	0.1527	0.0876	0.0055	0.0059	0.0036	0.0189	0.0043	0.0057	0.1947
2	rs6708488	208641174	1.23	0.0887081089854507	1.88	0.0367535648830228	0.412965169069396	0.370748045815645	0.1313	0.0596	0.0036	0.0024	0.006	0.0026	0.0024	0.0132	0.1731	0.0038	0.0047	0.0075	0.088	0.0081	0.0047	0.0043	0.0022	0.1516	0.0881	0.0061	0.0057	0.0037	0.0192	0.0046	0.0059	0.194
2	rs4675713	208641908	1.23	0.0887081089854507	1.88	0.0367535648830228	0.3437190092902	0.463700501400909	0.1306	0.0596	0.0036	0.0025	0.0061	0.0026	0.0025	0.0133	0.1731	0.0039	0.0049	0.0076	0.0881	0.0084	0.0048	0.0042	0.0023	0.1512	0.0881	0.0063	0.0055	0.0038	0.0194	0.0046	0.006	0.1932
2	rs72964135	208648156	1.23	0.0887081089854507	1.88	0.0367535648830228	0.118128225712375	0.405846948868144	0.1286	0.0609	0.0038	0.0026	0.0066	0.0028	0.0025	0.0138	0.1714	0.0039	0.0054	0.0074	0.0877	0.0093	0.0052	0.0042	0.0024	0.149	0.0905	0.0069	0.006	0.0048	0.0202	0.0046	0.0062	0.1895
2	rs10188753	208649423	1.23	0.0887081089854507	1.88	0.0367535648830228	0.0981730341118013	0.262492136675209	0.1279	0.0609	0.0038	0.0025	0.0068	0.0028	0.0024	0.0138	0.1713	0.0038	0.0055	0.0073	0.0878	0.0094	0.0054	0.0041	0.0023	0.1489	0.0909	0.0071	0.0061	0.0051	0.0203	0.0046	0.0063	0.1892
2	rs2136448	208651612	1.23	0.0887081089854507	1.88	0.0367535648830228	0.15970418699239	0.20124914548629	0.1273	0.0608	0.0038	0.0024	0.007	0.0024	0.0022	0.0136	0.1718	0.0038	0.0056	0.0074	0.0876	0.0096	0.0052	0.004	0.0022	0.1497	0.0912	0.0074	0.0062	0.0051	0.0206	0.0043	0.0062	0.189
2	rs35752158	208651792	1.23	0.0887081089854507	1.88	0.0367535648830228	0.154351325384007	0.173558279992957	0.1273	0.0609	0.0038	0.0024	0.0071	0.0024	0.0022	0.0135	0.1718	0.0038	0.0056	0.0074	0.0876	0.0096	0.0052	0.004	0.0022	0.1497	0.0912	0.0074	0.0062	0.0051	0.0206	0.0043	0.0062	0.1889
2	rs4675714	208653869	1.23	0.0887081089854507	1.88	0.0367535648830228	0.168570173745087	0.124885432141754	0.1269	0.0609	0.0038	0.0024	0.0072	0.0023	0.0022	0.0135	0.1719	0.0038	0.0056	0.0075	0.0876	0.0096	0.0052	0.004	0.0022	0.15	0.0911	0.0074	0.0062	0.0052	0.0208	0.0044	0.0063	0.1885
2	rs10497887	208666115	1.23	0.0887081089854507	1.88	0.0367535648830228	0.157998618102469	0.070100603587163	0.1248	0.0617	0.0039	0.0022	0.0076	0.0021	0.0022	0.0132	0.1717	0.0038	0.0058	0.0076	0.088	0.0096	0.005	0.0037	0.0022	0.1524	0.0917	0.0075	0.0059	0.0054	0.0215	0.0046	0.0065	0.186
2	rs62189226	208670533	1.24	0.0764474044013007	1.87	0.04181310425502	0.0985809528470404	0.0743042512102028	0.1258	0.0618	0.004	0.0022	0.0078	0.0021	0.0022	0.0132	0.171	0.0037	0.0057	0.0073	0.0874	0.0096	0.005	0.0036	0.0022	0.153	0.0923	0.0073	0.0058	0.0054	0.0215	0.0047	0.0064	0.1856
2	rs10932209	208671911	1.23	0.0887081089854507	1.88	0.0367535648830228	0.0695674299788033	0.0722254091778441	0.1262	0.0619	0.004	0.0022	0.0078	0.002	0.0022	0.0133	0.1708	0.0037	0.0056	0.0072	0.0873	0.0096	0.005	0.0035	0.0023	0.1532	0.0924	0.0073	0.0058	0.0054	0.0215	0.0047	0.0064	0.1854
2	rs11895186	208675588	1.23	0.0887081089854507	1.88	0.0367535648830228	0.0453893857093264	0.0921014462994714	0.1269	0.0622	0.0041	0.0021	0.008	0.0019	0.0021	0.0131	0.1704	0.0036	0.0055	0.007	0.0878	0.0094	0.005	0.0033	0.0023	0.154	0.0925	0.0071	0.0055	0.0054	0.0217	0.0047	0.0064	0.1847
2	rs28491454	208678504	1.24	0.0764474044013007	1.88	0.0367535648830228	0.0577165551686498	0.0967869462338897	0.1274	0.0634	0.004	0.0021	0.008	0.0018	0.002	0.013	0.1698	0.0036	0.0054	0.007	0.0876	0.0094	0.005	0.0032	0.0022	0.1542	0.0924	0.0073	0.0054	0.0054	0.0218	0.0047	0.0064	0.1842
2	rs112129162	208679366	1.24	0.0764474044013007	1.87	0.04181310425502	0.0539190794404673	0.101645008448666	0.1274	0.0638	0.004	0.0021	0.0079	0.0018	0.0019	0.013	0.1695	0.0036	0.0054	0.007	0.0877	0.0095	0.005	0.0031	0.0022	0.1542	0.0927	0.0075	0.0055	0.0054	0.0216	0.0047	0.0064	0.1838
2	rs114176833	208681153	1.24	0.0764474044013007	1.87	0.04181310425502	0.0567108239682837	0.0976706135565769	0.1276	0.0643	0.0039	0.0021	0.008	0.0017	0.0019	0.0128	0.1694	0.0035	0.0053	0.0069	0.0876	0.0094	0.0051	0.0031	0.0022	0.1544	0.0929	0.0075	0.0056	0.0054	0.0218	0.0046	0.0064	0.1833
2	rs28510887	208682101	1.24	0.0764474044013007	1.87	0.04181310425502	0.0544386326366099	0.0980733211585958	0.1277	0.0646	0.0039	0.0021	0.008	0.0017	0.0018	0.0127	0.1693	0.0036	0.0053	0.0069	0.0875	0.0094	0.0051	0.0031	0.0022	0.1545	0.093	0.0076	0.0057	0.0054	0.0218	0.0045	0.0064	0.183
2	rs16840057	208688530	1.24	0.0764474044013007	1.87	0.04181310425502	0.05708659506742	0.121892733284845	0.1277	0.0654	0.0039	0.0021	0.008	0.0016	0.0019	0.0124	0.1689	0.0035	0.0053	0.0069	0.0872	0.0095	0.0052	0.0029	0.0021	0.155	0.0931	0.0076	0.0059	0.0053	0.0221	0.0045	0.0066	0.1821
2	rs2306435	208689783	1.23	0.0887081089854507	1.87	0.04181310425502	0.064445942776047	0.127370324927929	0.1276	0.0652	0.0039	0.002	0.008	0.0016	0.0019	0.0124	0.1689	0.0035	0.0053	0.007	0.0872	0.0095	0.0052	0.0029	0.0021	0.1551	0.0934	0.0076	0.0059	0.0053	0.0221	0.0044	0.0066	0.1823
2	rs2021858	208691531	1.24	0.0764474044013007	1.87	0.04181310425502	0.0471487878319078	0.103778876033603	0.1278	0.0655	0.0038	0.002	0.0081	0.0016	0.002	0.0124	0.1688	0.0035	0.0054	0.0068	0.0867	0.0093	0.0052	0.0029	0.0021	0.1558	0.0932	0.0074	0.0058	0.0052	0.0222	0.0044	0.0067	0.1823
2	rs72964195	208691978	1.24	0.0764474044013007	1.87	0.04181310425502	0.044534248564268	0.10058455016583	0.1278	0.0657	0.0038	0.002	0.0081	0.0016	0.002	0.0124	0.1687	0.0035	0.0054	0.0067	0.0867	0.0095	0.0052	0.0028	0.0021	0.1561	0.0933	0.0073	0.0058	0.0052	0.0222	0.0044	0.0066	0.1823
2	rs78133783	208692284	1.24	0.0764474044013007	1.89	0.0322004798625665	0.0402670819535008	0.097027633773626	0.1279	0.0658	0.0037	0.002	0.0081	0.0016	0.002	0.0124	0.1686	0.0034	0.0054	0.0066	0.0867	0.0094	0.0051	0.0028	0.0021	0.1563	0.0934	0.0072	0.0058	0.0051	0.0222	0.0044	0.0066	0.1822
2	rs6732700	208707067	1.23	0.0887081089854507	1.91	0.0244682236684294	0.0218578503258504	0.107596088542821	0.1281	0.0668	0.0036	0.0019	0.0081	0.0015	0.0019	0.0124	0.1686	0.0034	0.0053	0.0062	0.0864	0.0093	0.0051	0.0024	0.002	0.1575	0.0938	0.0067	0.0057	0.0048	0.0223	0.0042	0.0069	0.182
2	rs2022148	208708498	1.23	0.0887081089854507	1.92	0.0212190116555535	0.0186641200718879	0.105597853567557	0.1281	0.0667	0.0036	0.0019	0.0081	0.0015	0.0019	0.0124	0.1685	0.0035	0.0053	0.0062	0.0862	0.0093	0.005	0.0024	0.002	0.1576	0.0939	0.0066	0.0058	0.0048	0.0223	0.0042	0.0069	0.1821
2	rs6744139	208709689	1.23	0.0887081089854507	1.92	0.0212190116555535	0.0183784104424733	0.104356314327584	0.128	0.0669	0.0036	0.0019	0.0081	0.0014	0.0018	0.0124	0.1684	0.0035	0.0053	0.0061	0.0862	0.0092	0.005	0.0024	0.002	0.1579	0.0941	0.0066	0.0058	0.0048	0.0223	0.0042	0.0069	0.182
2	rs35562999	208716764	1.23	0.0887081089854507	1.92	0.0212190116555535	0.0209155237926756	0.0933630123974988	0.128	0.0671	0.0035	0.0019	0.0081	0.0014	0.0018	0.0123	0.1684	0.0036	0.0052	0.0061	0.0862	0.0092	0.005	0.0024	0.002	0.1582	0.0943	0.0065	0.0058	0.0046	0.0223	0.0042	0.0068	0.1821
2	rs116404230	208725062	1.24	0.0764474044013007	1.92	0.0212190116555535	0.0218946944966351	0.0912380688461112	0.1281	0.0672	0.0034	0.0019	0.0081	0.0014	0.0017	0.0123	0.1685	0.0036	0.0051	0.006	0.0862	0.0091	0.0049	0.0023	0.0019	0.1585	0.0944	0.0065	0.0058	0.0045	0.0222	0.0041	0.0068	0.1823
2	rs11902163	208735542	1.23	0.0887081089854507	1.93	0.0183364304120797	0.0261955710794467	0.122945873456319	0.1284	0.0673	0.0031	0.0018	0.0081	0.0013	0.0016	0.0121	0.1689	0.0037	0.0049	0.006	0.0861	0.009	0.0047	0.0022	0.0019	0.1595	0.0949	0.0063	0.0056	0.0041	0.0223	0.004	0.0067	0.1825
2	rs71418653	208744168	1.23	0.0887081089854507	1.93	0.0183364304120797	0.0343881194257434	0.119187917616413	0.1287	0.067	0.0031	0.0018	0.008	0.0013	0.0017	0.0121	0.1689	0.0037	0.0049	0.0061	0.0862	0.0088	0.0047	0.0022	0.0018	0.1596	0.0948	0.0063	0.0056	0.0042	0.0223	0.004	0.0067	0.1826
2	rs12467643	208746126	1.23	0.0887081089854507	1.92	0.0212190116555535	0.035401269421807	0.135935670048262	0.1288	0.0668	0.0031	0.0018	0.008	0.0013	0.0017	0.0121	0.1689	0.0037	0.0049	0.0061	0.0862	0.0087	0.0047	0.0022	0.0018	0.1597	0.0948	0.0063	0.0056	0.0042	0.0223	0.004	0.0067	0.1827
2	rs13419959	208749007	1.24	0.0764474044013007	1.94	0.0157887033265428	0.0294417834288026	0.116850809762216	0.1295	0.0665	0.0031	0.0018	0.0077	0.0013	0.0017	0.0123	0.1692	0.0038	0.0049	0.0061	0.0862	0.0084	0.0047	0.0022	0.0018	0.16	0.0941	0.0064	0.0055	0.0041	0.0224	0.0039	0.0067	0.1829
2	rs10497888	208761235	1.24	0.0764474044013007	1.95	0.0135455391204581	0.0276596107656741	0.11823365136676	0.13	0.0666	0.003	0.0018	0.0077	0.0012	0.0016	0.0124	0.1695	0.0038	0.0049	0.0059	0.0863	0.0081	0.0047	0.0019	0.0017	0.161	0.0936	0.0062	0.0053	0.0038	0.0223	0.0038	0.0068	0.1829
2	rs17537352	208767645	1.23	0.0887081089854507	1.95	0.0135455391204581	0.0231646175816232	0.125682155692457	0.1302	0.0667	0.003	0.0018	0.0076	0.0012	0.0016	0.0123	0.1694	0.0038	0.0049	0.0059	0.0863	0.0081	0.0047	0.0018	0.0017	0.1611	0.0936	0.0062	0.0053	0.0038	0.0223	0.0038	0.0069	0.183
2	rs2718650	208774345	1.23	0.0887081089854507	1.98	0.00836435616900225	0.0209690753810904	0.137673284872063	0.1303	0.0668	0.003	0.0018	0.0076	0.0012	0.0016	0.0123	0.1693	0.0038	0.0049	0.0059	0.0863	0.0081	0.0048	0.0017	0.0017	0.1611	0.0935	0.0062	0.0052	0.0038	0.0223	0.0038	0.0069	0.183
2	rs111777641	208790198	1.23	0.0887081089854507	1.99	0.00706868122889997	0.0152437412542546	0.139326887209051	0.1305	0.0673	0.0029	0.0018	0.0075	0.0012	0.0016	0.0123	0.1694	0.0038	0.0049	0.0056	0.0863	0.008	0.0047	0.0016	0.0016	0.1613	0.0931	0.006	0.0052	0.0037	0.0223	0.0038	0.0069	0.1836
2	rs2621474	208793333	1.23	0.0887081089854507	2	0.0059505870552649	0.013823723159436	0.149681578749105	0.1306	0.0674	0.0029	0.0017	0.0075	0.0011	0.0016	0.0123	0.1694	0.0038	0.0049	0.0056	0.0863	0.0079	0.0047	0.0016	0.0016	0.1614	0.093	0.0059	0.0052	0.0037	0.0223	0.0038	0.007	0.1837
2	rs112694744	208808884	1.23	0.0887081089854507	2	0.0059505870552649	0.0140421838471882	0.16020365553302	0.1306	0.0675	0.0029	0.0017	0.0075	0.0011	0.0016	0.0123	0.1695	0.0038	0.0049	0.0056	0.0864	0.0079	0.0046	0.0016	0.0016	0.1616	0.0928	0.0059	0.0052	0.0037	0.0222	0.0038	0.0069	0.1838
2	rs12993052	208817202	1.23	0.0887081089854507	2.01	0.00498975991083376	0.0138434782205776	0.166834099254973	0.1306	0.0676	0.0028	0.0017	0.0075	0.0011	0.0016	0.0123	0.1695	0.0038	0.0049	0.0056	0.0865	0.0079	0.0046	0.0016	0.0016	0.1618	0.0928	0.0059	0.0052	0.0036	0.0222	0.0038	0.0069	0.1838
2	rs17537578	208817834	1.23	0.0887081089854507	2	0.0059505870552649	0.0166777914484704	0.168900772879718	0.1306	0.0676	0.0028	0.0017	0.0077	0.0011	0.0016	0.0123	0.1695	0.0038	0.0049	0.0055	0.0865	0.0079	0.0046	0.0015	0.0016	0.1618	0.0927	0.006	0.0052	0.0036	0.0222	0.0038	0.007	0.1838
2	rs6435399	208822924	1.24	0.0764474044013007	2	0.0059505870552649	0.0191949137986584	0.156539983186341	0.1308	0.0676	0.0028	0.0016	0.0076	0.0011	0.0015	0.0123	0.1699	0.0038	0.0049	0.0056	0.0864	0.0079	0.0045	0.0015	0.0016	0.1618	0.0925	0.006	0.0052	0.0036	0.0221	0.0038	0.007	0.184
2	rs62190860	208827057	1.24	0.0764474044013007	2	0.0059505870552649	0.0327651906417145	0.415474777347755	0.1357	0.0697	0.0018	0.0011	0.007	8e-04	0.0011	0.0128	0.1737	0.0038	0.0035	0.0041	0.0865	0.0072	0.0034	8e-04	0.0013	0.166	0.0904	0.0047	0.0045	0.0027	0.02	0.0028	0.0069	0.1851
2	rs12694096	208834227	1.24	0.0764474044013007	1.99	0.00706868122889997	0.0350526988447205	0.438219116042569	0.1357	0.0697	0.0017	0.0011	0.007	8e-04	0.001	0.0128	0.1739	0.0038	0.0033	0.004	0.0866	0.0072	0.0034	7e-04	0.0013	0.1662	0.0905	0.0047	0.0045	0.0027	0.0199	0.0028	0.007	0.1852
2	rs78972205	208834491	1.24	0.0764474044013007	2	0.0059505870552649	0.0374759705303552	0.447380437998086	0.1357	0.0698	0.0017	0.0011	0.0069	8e-04	0.001	0.0128	0.1739	0.0038	0.0033	0.0041	0.0866	0.0072	0.0033	7e-04	0.0013	0.1663	0.0905	0.0047	0.0045	0.0027	0.0198	0.0028	0.007	0.1853
2	rs4441448	208841964	1.24	0.0764474044013007	2	0.0059505870552649	0.0369929916780639	0.492827923171108	0.1357	0.0697	0.0017	0.0011	0.0069	8e-04	0.001	0.0126	0.1739	0.0037	0.0032	0.0041	0.0868	0.0072	0.0033	7e-04	0.0013	0.1665	0.0907	0.0048	0.0045	0.0027	0.0197	0.0027	0.007	0.1852
2	rs77131959	208849068	1.24	0.0764474044013007	2	0.0059505870552649	0.0371803015592966	0.494330402554799	0.1357	0.0697	0.0017	0.0011	0.0069	8e-04	0.001	0.0126	0.1739	0.0037	0.0032	0.0041	0.0867	0.0072	0.0033	7e-04	0.0013	0.1665	0.0907	0.0048	0.0045	0.0027	0.0197	0.0027	0.007	0.1852
2	rs17640594	208850232	1.24	0.0764474044013007	2	0.0059505870552649	0.0372339390331944	0.493647312221015	0.1357	0.0697	0.0017	0.0011	0.0069	8e-04	0.001	0.0126	0.1739	0.0037	0.0032	0.0041	0.0867	0.0072	0.0033	7e-04	0.0013	0.1665	0.0907	0.0048	0.0045	0.0027	0.0197	0.0027	0.007	0.1852
2	rs111423051	208851847	1.24	0.0764474044013007	2	0.0059505870552649	0.0372339390331944	0.492691392231555	0.1357	0.0697	0.0017	0.0011	0.0069	8e-04	0.001	0.0126	0.1739	0.0037	0.0032	0.0041	0.0867	0.0072	0.0033	7e-04	0.0013	0.1665	0.0907	0.0048	0.0045	0.0027	0.0197	0.0027	0.007	0.1852
2	rs10497890	208853299	1.23	0.0887081089854507	2	0.0059505870552649	0.0331472294123912	0.481393328521014	0.1355	0.0698	0.0017	0.0011	0.0068	8e-04	0.001	0.0126	0.1737	0.0037	0.0032	0.0041	0.0869	0.0073	0.0033	7e-04	0.0012	0.1666	0.0907	0.0048	0.0045	0.0027	0.0198	0.0027	0.0071	0.1851
2	rs115453743	208854398	1.23	0.0887081089854507	1.99	0.00706868122889997	0.0331596048385736	0.48017230507448	0.1355	0.0698	0.0017	0.0011	0.0068	8e-04	0.001	0.0126	0.1737	0.0037	0.0032	0.0041	0.0869	0.0073	0.0033	7e-04	0.0012	0.1666	0.0907	0.0048	0.0045	0.0027	0.0198	0.0027	0.0071	0.1851
2	rs75145077	208866349	1.23	0.0887081089854507	1.99	0.00706868122889997	0.0316615348912524	0.48057922384271	0.1355	0.0699	0.0017	0.0012	0.0068	8e-04	0.0011	0.0125	0.1735	0.0038	0.0033	0.0042	0.0871	0.0072	0.0033	7e-04	0.0012	0.1668	0.0908	0.0048	0.0045	0.0027	0.0198	0.0027	0.007	0.1849
2	rs7595823	208869437	1.23	0.0887081089854507	1.99	0.00706868122889997	0.0313986827268698	0.487374268005868	0.1354	0.0698	0.0017	0.0012	0.0068	8e-04	0.0011	0.0125	0.1735	0.0038	0.0033	0.0042	0.0871	0.0072	0.0033	7e-04	0.0012	0.1668	0.0909	0.0048	0.0045	0.0027	0.0198	0.0027	0.007	0.1849
2	rs17537823	208875355	1.23	0.0887081089854507	2	0.0059505870552649	0.0313748632889515	0.485061195004079	0.1354	0.0698	0.0017	0.0012	0.0068	8e-04	0.0011	0.0125	0.1735	0.0038	0.0033	0.0042	0.0871	0.0072	0.0033	7e-04	0.0012	0.1668	0.0909	0.0048	0.0045	0.0027	0.0198	0.0027	0.007	0.1849
2	rs6740362	208885654	1.23	0.0887081089854507	1.99	0.00706868122889997	0.0252337253043578	0.475296250137406	0.1354	0.07	0.0017	0.0011	0.0067	8e-04	0.0011	0.0124	0.1737	0.0038	0.0034	0.0041	0.0866	0.0073	0.0033	7e-04	0.0012	0.1674	0.0911	0.0048	0.0048	0.0026	0.0195	0.0028	0.0069	0.1843
2	rs72971716	208894343	1.23	0.0887081089854507	1.99	0.00706868122889997	0.0205522330146751	0.470163348564579	0.1355	0.07	0.0017	0.0011	0.0066	9e-04	0.0011	0.0123	0.1737	0.0037	0.0035	0.0041	0.0866	0.0074	0.0033	7e-04	0.0012	0.1674	0.0911	0.0047	0.0048	0.0026	0.0195	0.0028	0.0069	0.1842
2	rs62192772	208903994	1.23	0.0887081089854507	1.99	0.00706868122889997	0.015250818352947	0.481664775832019	0.1357	0.0701	0.0017	0.0011	0.0063	9e-04	0.0012	0.0123	0.1739	0.0036	0.0035	0.0041	0.0866	0.0074	0.0033	8e-04	0.0012	0.1676	0.091	0.0047	0.0048	0.0026	0.0194	0.0028	0.0069	0.1841
2	rs77476466	208907728	1.23	0.0887081089854507	1.99	0.00706868122889997	0.0137777094639006	0.472592916931945	0.1358	0.0701	0.0018	0.0011	0.0063	0.0011	0.0012	0.0122	0.174	0.0036	0.0034	0.004	0.0864	0.0074	0.0033	8e-04	0.0013	0.1675	0.0908	0.0046	0.0048	0.0025	0.0195	0.0028	0.0069	0.1841
2	rs74720175	208914389	1.23	0.0887081089854507	2	0.0059505870552649	0.0118342216847381	0.479358734994368	0.1359	0.0702	0.0017	0.0011	0.0062	0.0011	0.0012	0.0122	0.1739	0.0038	0.0035	0.004	0.0864	0.0075	0.0033	8e-04	0.0013	0.1675	0.0908	0.0046	0.0048	0.0025	0.0195	0.0029	0.0069	0.1841
2	rs2362789	208914812	1.23	0.0887081089854507	2	0.0059505870552649	0.0117407242726961	0.486421483203512	0.1359	0.0702	0.0017	0.0011	0.0062	0.0011	0.0012	0.0122	0.1739	0.0038	0.0035	0.004	0.0864	0.0075	0.0033	8e-04	0.0013	0.1675	0.0908	0.0045	0.0048	0.0025	0.0195	0.0029	0.0069	0.1841
2	rs72982874	208927716	1.24	0.0764474044013007	1.99	0.00706868122889997	0.0224621318413796	0.483701888811307	0.1362	0.07	0.0017	0.0011	0.0067	0.0014	0.0012	0.0122	0.1748	0.004	0.0036	0.0039	0.0864	0.0075	0.0032	8e-04	0.0013	0.1666	0.0907	0.0044	0.0048	0.0023	0.0199	0.0028	0.0067	0.1835
2	rs11896152	208932056	1.24	0.0764474044013007	1.99	0.00706868122889997	0.024939022585811	0.499392762355661	0.1362	0.07	0.0016	0.0011	0.0068	0.0015	0.0011	0.0122	0.1749	0.004	0.0036	0.0039	0.0864	0.0075	0.0032	8e-04	0.0013	0.1665	0.0908	0.0043	0.0048	0.0023	0.0199	0.0028	0.0067	0.1834
2	rs112375950	208939442	1.24	0.0764474044013007	1.99	0.00706868122889997	0.0267020882584208	0.48057922384271	0.1362	0.07	0.0017	0.0011	0.0069	0.0015	0.0011	0.0122	0.1748	0.0041	0.0036	0.004	0.0863	0.0075	0.0032	8e-04	0.0013	0.1665	0.0907	0.0044	0.0048	0.0023	0.0199	0.0028	0.0067	0.1833
2	rs62192813	208940911	1.24	0.0764474044013007	1.99	0.00706868122889997	0.0276269439579641	0.474484829824213	0.1363	0.07	0.0017	0.0011	0.0069	0.0015	0.0011	0.0122	0.1749	0.0041	0.0036	0.004	0.0862	0.0075	0.0032	8e-04	0.0013	0.1665	0.0907	0.0044	0.0047	0.0023	0.0199	0.0028	0.0067	0.1833
2	rs74508229	208950904	1.24	0.0764474044013007	1.99	0.00706868122889997	0.0335822930017695	0.469623887430701	0.1364	0.0699	0.0017	0.0011	0.0072	0.0016	0.0012	0.0123	0.1749	0.0041	0.0037	0.004	0.0858	0.0075	0.0032	8e-04	0.0013	0.1665	0.0905	0.0044	0.0048	0.0024	0.0199	0.0028	0.0067	0.1829
2	rs10932236	208951713	1.24	0.0764474044013007	1.99	0.00706868122889997	0.0377326267027451	0.466525122858513	0.1365	0.0698	0.0017	0.0011	0.0073	0.0017	0.0012	0.0123	0.1749	0.0041	0.0038	0.004	0.0856	0.0076	0.0032	8e-04	0.0012	0.1665	0.0904	0.0044	0.0048	0.0024	0.02	0.0028	0.0067	0.1827
2	rs6758890	208952810	1.24	0.0764474044013007	1.99	0.00706868122889997	0.0369129164494519	0.456993348180748	0.1366	0.0698	0.0017	0.0012	0.0073	0.0017	0.0012	0.0123	0.1748	0.0042	0.0038	0.004	0.0855	0.0076	0.0032	8e-04	0.0012	0.1665	0.0904	0.0044	0.0048	0.0024	0.02	0.0029	0.0068	0.1826
2	rs12465847	208953958	1.24	0.0764474044013007	1.99	0.00706868122889997	0.0367265413559303	0.463566107571362	0.1366	0.0698	0.0018	0.0012	0.0073	0.0017	0.0012	0.0123	0.1748	0.0042	0.0038	0.004	0.0855	0.0076	0.0032	8e-04	0.0012	0.1664	0.0904	0.0044	0.0048	0.0024	0.02	0.0029	0.0068	0.1826
2	rs75013286	208955426	1.24	0.0764474044013007	1.99	0.00706868122889997	0.0362766333575685	0.452180149977879	0.1366	0.0698	0.0018	0.0012	0.0073	0.0017	0.0012	0.0123	0.1749	0.0042	0.0038	0.004	0.0854	0.0076	0.0032	8e-04	0.0012	0.1664	0.0904	0.0044	0.0047	0.0024	0.02	0.0029	0.0068	0.1826
2	rs12468359	208959669	1.24	0.0764474044013007	1.99	0.00706868122889997	0.0397314397476558	0.379375988548969	0.1358	0.0692	0.0021	0.0015	0.0075	0.0025	0.0014	0.0128	0.1759	0.0041	0.0042	0.004	0.0836	0.0076	0.0034	0.0011	0.0013	0.1645	0.0921	0.0043	0.0047	0.0027	0.0203	0.0031	0.0069	0.1812
2	rs1470824	208962070	1.24	0.0764474044013007	1.98	0.00836435616900225	0.065559747380754	0.343100773282828	0.1364	0.0684	0.0022	0.0015	0.0076	0.0028	0.0015	0.0127	0.1767	0.0044	0.0043	0.0041	0.0831	0.0075	0.0035	0.0012	0.0013	0.1637	0.0913	0.0044	0.0047	0.0027	0.0202	0.0031	0.007	0.1812
2	rs6745137	208968897	1.24	0.0764474044013007	1.98	0.00836435616900225	0.0709035182343164	0.353786640391894	0.1366	0.068	0.0024	0.0016	0.0077	0.0029	0.0015	0.0128	0.1772	0.0044	0.0044	0.0042	0.0826	0.0076	0.0035	0.0012	0.0013	0.1631	0.0909	0.0044	0.0048	0.0029	0.0201	0.0032	0.0071	0.1812
2	rs7349330	208970802	1.24	0.0764474044013007	1.98	0.00836435616900225	0.0669049227813051	0.349923911982725	0.1367	0.068	0.0025	0.0016	0.0077	0.0029	0.0015	0.0127	0.1772	0.0044	0.0044	0.0043	0.0827	0.0076	0.0035	0.0012	0.0013	0.1631	0.0908	0.0044	0.0048	0.0029	0.0201	0.0032	0.0072	0.181
2	rs77694086	208978842	1.24	0.0764474044013007	1.98	0.00836435616900225	0.0768275202107812	0.315599880819916	0.1366	0.0676	0.0026	0.0016	0.0077	0.003	0.0016	0.0127	0.177	0.0044	0.0044	0.0043	0.0822	0.0075	0.0035	0.0014	0.0014	0.1633	0.091	0.0044	0.0048	0.003	0.0198	0.0033	0.0072	0.1811
2	rs10176291	208982076	1.24	0.0764474044013007	1.98	0.00836435616900225	0.0837045478431133	0.341864372379383	0.1366	0.0675	0.0026	0.0016	0.0077	0.0031	0.0016	0.0127	0.1767	0.0044	0.0044	0.0043	0.0822	0.0075	0.0035	0.0015	0.0014	0.1634	0.0911	0.0044	0.0048	0.0031	0.0197	0.0034	0.0072	0.1812
2	rs116150989	208983701	1.24	0.0764474044013007	1.98	0.00836435616900225	0.0761324040859544	0.307542667944204	0.1366	0.0674	0.0026	0.0016	0.0077	0.0031	0.0016	0.0127	0.1767	0.0044	0.0044	0.0043	0.0822	0.0075	0.0035	0.0015	0.0014	0.1634	0.0911	0.0044	0.0048	0.0031	0.0198	0.0034	0.0072	0.1811
2	rs115136180	208983856	1.24	0.0764474044013007	1.98	0.00836435616900225	0.075183268671831	0.305508201234763	0.1366	0.0676	0.0026	0.0016	0.0077	0.0031	0.0016	0.0127	0.1766	0.0044	0.0044	0.0043	0.0822	0.0075	0.0035	0.0015	0.0014	0.1633	0.0911	0.0044	0.0048	0.0031	0.0198	0.0034	0.0072	0.1811
2	rs34252721	208989581	1.24	0.0764474044013007	1.98	0.00836435616900225	0.0684093826965316	0.303477778828455	0.1364	0.0674	0.0027	0.0016	0.0077	0.0031	0.0016	0.0127	0.1764	0.0045	0.0044	0.0043	0.0823	0.0075	0.0035	0.0016	0.0014	0.1633	0.0913	0.0045	0.0049	0.0032	0.0201	0.0034	0.0073	0.1808
2	rs2242073	208994045	1.24	0.0764474044013007	1.98	0.00836435616900225	0.0620092276370414	0.310782146355077	0.136	0.0673	0.0027	0.0015	0.0077	0.003	0.0016	0.0126	0.1765	0.0045	0.0043	0.0044	0.0827	0.0075	0.0035	0.0016	0.0014	0.163	0.0914	0.0044	0.0049	0.0033	0.0206	0.0035	0.0073	0.1805
2	rs61751949	208994274	1.24	0.0764474044013007	1.98	0.00836435616900225	0.0561236605083407	0.274329450530851	0.1358	0.0672	0.0027	0.0015	0.0077	0.003	0.0017	0.0126	0.1765	0.0045	0.0044	0.0044	0.0827	0.0075	0.0035	0.0016	0.0014	0.163	0.0915	0.0044	0.0049	0.0033	0.0206	0.0035	0.0072	0.1804
2	rs2601482	208997773	1.24	0.0764474044013007	1.98	0.00836435616900225	0.0529752050036465	0.259075095769488	0.1355	0.067	0.0027	0.0015	0.0077	0.0029	0.0016	0.0125	0.177	0.0046	0.0044	0.0045	0.0824	0.0075	0.0035	0.0017	0.0015	0.1627	0.0916	0.0044	0.0052	0.0033	0.0215	0.0037	0.0071	0.1796
2	rs78153994	208999302	1.24	0.0764474044013007	1.98	0.00836435616900225	0.0515048964234409	0.257031619075699	0.1355	0.067	0.0027	0.0015	0.0077	0.0029	0.0016	0.0125	0.177	0.0046	0.0044	0.0045	0.0824	0.0075	0.0035	0.0017	0.0015	0.1628	0.0916	0.0044	0.0052	0.0033	0.0215	0.0037	0.0071	0.1795
2	rs796287	209007559	1.24	0.0764474044013007	1.98	0.00836435616900225	0.0618578012696603	0.246107885669138	0.1354	0.0672	0.0027	0.0014	0.0078	0.0029	0.0015	0.0125	0.1772	0.0045	0.0044	0.0045	0.0822	0.0075	0.0035	0.0017	0.0015	0.1628	0.0911	0.0045	0.0053	0.0033	0.022	0.0037	0.0071	0.1795
2	rs192997184	209010825	1.25	0.0655389160366862	1.98	0.00836435616900225	0.0383727286579453	0.234234580008827	0.1357	0.0674	0.0027	0.0013	0.0078	0.0026	0.0015	0.0125	0.1769	0.0044	0.0044	0.0046	0.0823	0.0075	0.0035	0.0017	0.0015	0.1625	0.0909	0.0045	0.0054	0.0033	0.0222	0.0038	0.0072	0.1798
2	rs12621700	209013743	1.25	0.0655389160366862	1.98	0.00836435616900225	0.0276923049496061	0.252734369064526	0.1361	0.0677	0.0027	0.0012	0.0079	0.0023	0.0015	0.0124	0.1765	0.0043	0.0043	0.0047	0.0823	0.0075	0.0034	0.0017	0.0015	0.162	0.0907	0.0045	0.0055	0.0033	0.0223	0.004	0.0073	0.1803
2	rs2592158	209014071	1.25	0.0655389160366862	1.98	0.00836435616900225	0.0309247012604011	0.278620938602695	0.1362	0.0677	0.0027	0.0012	0.008	0.0022	0.0015	0.0124	0.1765	0.0042	0.0043	0.0046	0.0824	0.0074	0.0033	0.0016	0.0015	0.162	0.0907	0.0045	0.0055	0.0033	0.0223	0.004	0.0073	0.1804
2	rs12991581	209014435	1.25	0.0655389160366862	1.98	0.00836435616900225	0.0303625894998186	0.277691313097827	0.1363	0.0677	0.0026	0.0012	0.008	0.0022	0.0015	0.0124	0.1765	0.0042	0.0043	0.0046	0.0825	0.0074	0.0033	0.0016	0.0015	0.162	0.0907	0.0045	0.0055	0.0033	0.0223	0.004	0.0073	0.1804
2	rs796271	209021232	1.25	0.0655389160366862	1.98	0.00836435616900225	0.0271294730075573	0.292560589846934	0.1362	0.0677	0.0028	0.0012	0.008	0.002	0.0014	0.0123	0.1765	0.0042	0.0042	0.0046	0.082	0.0075	0.0033	0.0017	0.0016	0.1616	0.0912	0.0045	0.0055	0.0033	0.0223	0.004	0.0075	0.1805
2	rs10192127	209027065	1.25	0.0655389160366862	1.98	0.00836435616900225	0.0305141122911083	0.2738667369774	0.1359	0.0678	0.0028	0.0012	0.0079	0.002	0.0013	0.0123	0.1769	0.0042	0.0043	0.0046	0.0815	0.0074	0.0032	0.0016	0.0016	0.1616	0.0917	0.0044	0.0055	0.0033	0.0225	0.0042	0.0074	0.1807
2	rs10190693	209029587	1.25	0.0655389160366862	1.98	0.00836435616900225	0.0251114794287727	0.262606279024679	0.1368	0.0678	0.0028	0.0012	0.0078	0.0018	0.0012	0.0121	0.1777	0.0042	0.0045	0.0047	0.0811	0.0074	0.0031	0.0017	0.0016	0.1611	0.0914	0.0044	0.0054	0.0033	0.0224	0.0042	0.0076	0.1805
2	rs10164586	209031341	1.25	0.0655389160366862	1.99	0.00706868122889997	0.0214464297574652	0.290909901413091	0.1366	0.0677	0.0028	0.0011	0.0077	0.0018	0.0012	0.012	0.1779	0.0042	0.0046	0.0047	0.0812	0.0073	0.0032	0.0016	0.0016	0.161	0.0915	0.0044	0.0054	0.0033	0.0224	0.0041	0.0076	0.1805
2	rs12992165	209031841	1.25	0.0655389160366862	1.99	0.00706868122889997	0.0200980765626663	0.289732574626647	0.1367	0.0677	0.0028	0.0011	0.0077	0.0018	0.0012	0.012	0.1778	0.0042	0.0046	0.0047	0.0813	0.0073	0.0032	0.0016	0.0016	0.1607	0.0919	0.0044	0.0054	0.0033	0.0224	0.0041	0.0076	0.1805
2	rs78933523	209034815	1.25	0.0655389160366862	1.98	0.00836435616900225	0.0163103510739943	0.264091538497001	0.1369	0.0677	0.0029	0.0011	0.0077	0.0018	0.0012	0.0121	0.1778	0.004	0.0047	0.0047	0.0814	0.0072	0.0033	0.0016	0.0015	0.1603	0.0921	0.0044	0.0053	0.0034	0.0225	0.0042	0.0077	0.1801
2	rs7596783	209035224	1.25	0.0655389160366862	1.98	0.00836435616900225	0.016852344071992	0.268447995414765	0.1369	0.0677	0.0029	0.0011	0.0077	0.0018	0.0012	0.0121	0.1778	0.004	0.0047	0.0047	0.0814	0.0071	0.0033	0.0016	0.0015	0.1603	0.0922	0.0044	0.0053	0.0034	0.0224	0.0042	0.0077	0.1801
2	rs10804166	209036712	1.25	0.0655389160366862	1.96	0.0115782121750397	0.0161178179459131	0.274908181287383	0.1369	0.0678	0.0029	0.0011	0.0077	0.0018	0.0012	0.0121	0.1778	0.004	0.0047	0.0047	0.0814	0.0072	0.0033	0.0016	0.0015	0.1603	0.0921	0.0044	0.0053	0.0034	0.0224	0.0042	0.0078	0.1801
2	rs62194836	209036888	1.25	0.0655389160366862	1.96	0.0115782121750397	0.0163923144786281	0.264549066928429	0.1369	0.0678	0.0029	0.0011	0.0077	0.0017	0.0012	0.0121	0.1777	0.004	0.0047	0.0047	0.0814	0.0071	0.0033	0.0016	0.0015	0.1603	0.0921	0.0044	0.0053	0.0034	0.0224	0.0043	0.0078	0.1802
2	rs17538737	209039464	1.25	0.0655389160366862	1.97	0.00985962558069203	0.0119814270853116	0.256464889347854	0.1365	0.0674	0.003	0.0013	0.0076	0.0017	0.0015	0.0122	0.1777	0.0042	0.0046	0.0048	0.0808	0.0072	0.0035	0.0016	0.0015	0.1598	0.0923	0.0044	0.0054	0.0035	0.0223	0.0043	0.0081	0.1806
2	rs10221897	209040718	1.25	0.0655389160366862	1.96	0.0115782121750397	0.011887058600976	0.246331596338012	0.1364	0.0673	0.003	0.0013	0.0076	0.0017	0.0016	0.0123	0.1777	0.0044	0.0046	0.0048	0.0806	0.0072	0.0035	0.0016	0.0015	0.1595	0.0924	0.0044	0.0054	0.0035	0.0223	0.0043	0.0083	0.1808
2	rs6738940	209042963	1.25	0.0655389160366862	1.96	0.0115782121750397	0.00996410402915052	0.231487736252763	0.1364	0.067	0.003	0.0014	0.0075	0.0017	0.0017	0.0123	0.1777	0.0044	0.0045	0.0048	0.0808	0.0073	0.0036	0.0015	0.0015	0.1593	0.0926	0.0044	0.0054	0.0035	0.0222	0.0043	0.0082	0.1807
2	rs62194838	209044479	1.26	0.0558850734446599	1.96	0.0115782121750397	0.00960858192486761	0.23456490302724	0.1364	0.0668	0.003	0.0014	0.0074	0.0016	0.0017	0.0123	0.1777	0.0044	0.0045	0.0048	0.0811	0.0073	0.0037	0.0015	0.0016	0.1586	0.0931	0.0043	0.0054	0.0035	0.0219	0.0044	0.0082	0.1809
2	rs10208685	209045657	1.26	0.0558850734446599	1.96	0.0115782121750397	0.0076018870430778	0.229954083976979	0.1364	0.066	0.003	0.0014	0.0074	0.0016	0.0018	0.0123	0.1775	0.0046	0.0045	0.0049	0.0817	0.0074	0.0038	0.0016	0.0016	0.1579	0.0931	0.0043	0.0055	0.0036	0.0215	0.0044	0.0084	0.1814
2	rs116462382	209049437	1.26	0.0558850734446599	1.96	0.0115782121750397	0.00640041218227948	0.239205107862415	0.1364	0.0654	0.003	0.0014	0.0073	0.0016	0.0019	0.0122	0.1772	0.0047	0.0045	0.0049	0.0822	0.0076	0.0039	0.0015	0.0016	0.1571	0.0936	0.0044	0.0055	0.0036	0.0212	0.0042	0.0084	0.1824
2	rs115327370	209049887	1.26	0.0558850734446599	1.96	0.0115782121750397	0.00630916420580599	0.242648660608635	0.1364	0.0653	0.003	0.0014	0.0073	0.0016	0.0019	0.0122	0.1772	0.0047	0.0045	0.0049	0.0823	0.0076	0.0039	0.0015	0.0016	0.1571	0.0936	0.0044	0.0055	0.0036	0.0212	0.0042	0.0084	0.1824
2	rs7579275	209053080	1.26	0.0558850734446599	1.96	0.0115782121750397	0.00634918853907396	0.241758495810501	0.1364	0.0653	0.003	0.0014	0.0073	0.0016	0.0019	0.0122	0.1771	0.0047	0.0045	0.0049	0.0823	0.0076	0.0039	0.0015	0.0016	0.1571	0.0936	0.0044	0.0055	0.0036	0.0211	0.0042	0.0084	0.1825
2	rs112415475	209057834	1.26	0.0558850734446599	1.93	0.0183364304120797	0.00606957654928764	0.235115774492863	0.1364	0.0652	0.003	0.0014	0.0073	0.0015	0.0019	0.0122	0.1772	0.0047	0.0045	0.0049	0.0823	0.0077	0.0039	0.0015	0.0016	0.1566	0.0936	0.0044	0.0055	0.0036	0.021	0.0042	0.0085	0.1828
2	rs10445800	209065435	1.26	0.0558850734446599	1.93	0.0183364304120797	0.00671449384595795	0.278156006481766	0.1364	0.0649	0.003	0.0014	0.0073	0.0015	0.0019	0.0122	0.1773	0.0047	0.0045	0.0049	0.0824	0.0077	0.004	0.0015	0.0016	0.1564	0.0937	0.0044	0.0055	0.0037	0.021	0.0042	0.0085	0.1831
2	rs10432521	209065866	1.26	0.0558850734446599	1.93	0.0183364304120797	0.00683335963524871	0.282465703172052	0.1363	0.0649	0.0029	0.0014	0.0073	0.0015	0.0019	0.0122	0.1773	0.0047	0.0045	0.0049	0.0825	0.0077	0.004	0.0015	0.0016	0.1566	0.0935	0.0044	0.0055	0.0036	0.0209	0.0042	0.0085	0.183
2	rs76868921	209068851	1.26	0.0558850734446599	1.93	0.0183364304120797	0.00630190806581758	0.281765454544118	0.1363	0.0649	0.0029	0.0014	0.0073	0.0016	0.0019	0.0122	0.1773	0.0047	0.0045	0.0049	0.0824	0.0077	0.004	0.0015	0.0016	0.1565	0.0935	0.0044	0.0055	0.0037	0.0209	0.0043	0.0085	0.183
2	rs4675742	209074493	1.26	0.0558850734446599	1.93	0.0183364304120797	0.0044218931748363	0.255332611016849	0.1364	0.0649	0.0029	0.0012	0.0072	0.0015	0.0019	0.0121	0.1774	0.0048	0.0045	0.0047	0.0834	0.0079	0.004	0.0015	0.0015	0.156	0.0933	0.0043	0.0054	0.0038	0.0209	0.0043	0.0085	0.1832
2	rs12623549	209075793	1.26	0.0558850734446599	1.93	0.0183364304120797	0.00432911268958464	0.262720436874489	0.1363	0.0649	0.0028	0.0012	0.0072	0.0015	0.0019	0.0121	0.1774	0.0048	0.0045	0.0047	0.0836	0.008	0.004	0.0015	0.0015	0.1558	0.0933	0.0043	0.0054	0.0038	0.0209	0.0043	0.0085	0.1832
2	rs115054692	209077174	1.26	0.0558850734446599	1.93	0.0183364304120797	0.00377241455694816	0.239537666036898	0.1363	0.065	0.0029	0.0012	0.0072	0.0015	0.0019	0.0121	0.1774	0.0048	0.0045	0.0047	0.0837	0.008	0.004	0.0015	0.0015	0.1557	0.0932	0.0043	0.0054	0.0039	0.0209	0.0043	0.0085	0.1831
2	rs6734788	209093069	1.25	0.0655389160366862	1.94	0.0157887033265428	0.00243214343688152	0.290909901413091	0.1358	0.0656	0.0029	0.0012	0.0068	0.0014	0.002	0.0117	0.1782	0.0049	0.0045	0.0046	0.0862	0.0081	0.0042	0.0014	0.0016	0.1537	0.0931	0.0043	0.0053	0.0039	0.0206	0.004	0.0085	0.183
2	rs77554490	209093484	1.25	0.0655389160366862	1.93	0.0183364304120797	0.00290324478722959	0.287969307323229	0.1355	0.0656	0.0029	0.0012	0.0067	0.0013	0.0019	0.0117	0.1783	0.005	0.0044	0.0045	0.0866	0.0081	0.0042	0.0013	0.0016	0.154	0.093	0.0043	0.0053	0.0038	0.0206	0.004	0.0087	0.183
2	rs115829460	209094050	1.25	0.0655389160366862	1.93	0.0183364304120797	0.00294690070010207	0.31042170516544	0.1355	0.0655	0.0028	0.0012	0.0066	0.0013	0.0019	0.0117	0.1783	0.0049	0.0044	0.0045	0.0871	0.0082	0.0041	0.0013	0.0016	0.1543	0.0929	0.0043	0.0052	0.0038	0.0205	0.0039	0.0089	0.1828
2	rs16840769	209099400	1.25	0.0655389160366862	1.93	0.0183364304120797	0.00399091695059014	0.327129283155808	0.1344	0.0655	0.0026	0.0012	0.0064	0.0013	0.0018	0.0117	0.1783	0.0047	0.0042	0.0042	0.0884	0.0082	0.004	0.0012	0.0017	0.1552	0.093	0.0043	0.0052	0.0037	0.0203	0.0037	0.0094	0.1827
2	rs34218846	209108317	1.24	0.0764474044013007	1.93	0.0183364304120797	0.00915604752482897	0.385627493114963	0.1333	0.0653	0.0025	0.0012	0.0063	0.0012	0.0018	0.0116	0.1782	0.0046	0.0042	0.0041	0.0897	0.0082	0.0042	0.0011	0.0017	0.1561	0.0927	0.0042	0.0051	0.0036	0.0199	0.0036	0.0099	0.1829
2	rs3769521	209116753	1.24	0.0764474044013007	1.93	0.0183364304120797	0.00944435242605656	0.397441281578974	0.1333	0.0652	0.0024	0.0012	0.0063	0.0012	0.0018	0.0116	0.1781	0.0046	0.0042	0.0041	0.0899	0.0082	0.0042	0.0011	0.0017	0.1561	0.0927	0.0042	0.0051	0.0036	0.0199	0.0036	0.01	0.183
2	rs75443849	209128892	1.24	0.0764474044013007	1.93	0.0183364304120797	0.0105535220757658	0.426214639476211	0.1328	0.0652	0.0024	0.0012	0.0062	0.0012	0.0017	0.0116	0.1781	0.0045	0.0042	0.0041	0.0905	0.0083	0.0041	0.001	0.0017	0.1562	0.0926	0.0042	0.0051	0.0036	0.0199	0.0035	0.0102	0.1833
2	rs17652774	209131796	1.24	0.0764474044013007	1.93	0.0183364304120797	0.0114692778739991	0.434912293615256	0.1328	0.0651	0.0023	0.0012	0.0063	0.0012	0.0017	0.0116	0.1779	0.0045	0.0042	0.0041	0.0906	0.0083	0.0041	0.001	0.0017	0.1562	0.0927	0.0041	0.0051	0.0036	0.0199	0.0035	0.0102	0.1833
2	rs116462142	209175972	1.23	0.0887081089854507	1.91	0.0244682236684294	0.0140089201318376	0.473268374653041	0.133	0.0649	0.0023	0.0012	0.0062	0.0013	0.0016	0.0116	0.1778	0.0045	0.0042	0.0041	0.0912	0.0084	0.0041	0.0011	0.0018	0.1563	0.0927	0.004	0.0051	0.0035	0.0199	0.0034	0.0103	0.1832
2	rs16840913	209179939	1.23	0.0887081089854507	1.91	0.0244682236684294	0.0142631963710804	0.479358734994368	0.1329	0.0649	0.0023	0.0012	0.0062	0.0013	0.0016	0.0116	0.1777	0.0045	0.0042	0.0041	0.0912	0.0083	0.0041	0.0011	0.0018	0.1563	0.0927	0.004	0.0051	0.0035	0.0199	0.0034	0.0103	0.1833
2	rs10497898	209182548	1.23	0.0887081089854507	1.91	0.0244682236684294	0.014296906790362	0.480443574353725	0.1329	0.0649	0.0023	0.0012	0.0062	0.0013	0.0016	0.0116	0.1777	0.0045	0.0042	0.0041	0.0912	0.0083	0.0041	0.0011	0.0018	0.1563	0.0927	0.004	0.0051	0.0035	0.0199	0.0034	0.0103	0.1833
2	rs17653688	209183908	1.23	0.0887081089854507	1.91	0.0244682236684294	0.0142699337353348	0.480986231679166	0.133	0.0649	0.0023	0.0012	0.0062	0.0013	0.0016	0.0116	0.1777	0.0045	0.0042	0.0041	0.0912	0.0083	0.0041	0.0011	0.0018	0.1563	0.0928	0.004	0.0051	0.0035	0.0199	0.0034	0.0103	0.1832
2	rs4673398	209186123	1.23	0.0887081089854507	1.9	0.0281172319502089	0.014296906790362	0.481936262654494	0.133	0.0649	0.0023	0.0012	0.0062	0.0013	0.0016	0.0116	0.1777	0.0045	0.0042	0.0041	0.0912	0.0083	0.0041	0.0011	0.0018	0.1563	0.0928	0.004	0.0051	0.0035	0.0199	0.0034	0.0103	0.1832
2	rs56713124	209186173	1.23	0.0887081089854507	1.9	0.0281172319502089	0.014357734341217	0.480714883228163	0.133	0.0649	0.0023	0.0012	0.0062	0.0013	0.0016	0.0116	0.1777	0.0045	0.0042	0.0041	0.0912	0.0083	0.0041	0.0011	0.0018	0.1564	0.0927	0.004	0.0051	0.0035	0.0199	0.0034	0.0103	0.1832
2	rs7355562	209189442	1.23	0.0887081089854507	1.9	0.0281172319502089	0.0143442005615903	0.480443574353725	0.133	0.0649	0.0023	0.0012	0.0062	0.0013	0.0016	0.0116	0.1777	0.0045	0.0042	0.0041	0.0912	0.0083	0.0041	0.0011	0.0018	0.1564	0.0927	0.004	0.0051	0.0035	0.0199	0.0034	0.0103	0.1832
2	rs2363468	209190330	1.23	0.0887081089854507	1.87	0.04181310425502	0.0147750776403632	0.485333174157101	0.133	0.0649	0.0023	0.0012	0.0063	0.0013	0.0016	0.0116	0.1777	0.0045	0.0042	0.0041	0.0912	0.0084	0.0041	0.0011	0.0018	0.1564	0.0927	0.004	0.0051	0.0035	0.0199	0.0034	0.0103	0.1831
2	rs999890	209190632	1.23	0.0887081089854507	1.87	0.04181310425502	0.0148027544935309	0.484653299930758	0.133	0.0649	0.0023	0.0012	0.0063	0.0013	0.0016	0.0116	0.1777	0.0045	0.0042	0.0041	0.0912	0.0084	0.0041	0.0011	0.0018	0.1564	0.0927	0.004	0.0051	0.0035	0.0199	0.0034	0.0103	0.1831
2	rs1529979	209191082	1.23	0.0887081089854507	1.86	0.047416592333268	0.014823537290178	0.483973671378734	0.133	0.0649	0.0023	0.0012	0.0063	0.0013	0.0016	0.0116	0.1777	0.0045	0.0042	0.0041	0.0912	0.0084	0.0041	0.0011	0.0018	0.1564	0.0927	0.004	0.0051	0.0035	0.0199	0.0034	0.0103	0.1831
2	rs55754111	209212769	1.23	0.0887081089854507	1.85	0.0536022520271762	0.0160515631997129	0.470163348564579	0.1331	0.0642	0.0023	0.0012	0.0061	0.0013	0.0016	0.0116	0.1777	0.0044	0.0042	0.0041	0.0908	0.0083	0.0041	0.0012	0.0018	0.157	0.0927	0.0039	0.0049	0.0035	0.0199	0.0034	0.0103	0.1839
2	rs11538998	209222202	1.23	0.0887081089854507	1.84	0.0604088827715036	0.016273194782969	0.474890495003461	0.1331	0.0641	0.0024	0.0012	0.0061	0.0013	0.0016	0.0116	0.1777	0.0044	0.0042	0.0041	0.0907	0.0083	0.0041	0.0012	0.0018	0.157	0.0927	0.0039	0.0049	0.0036	0.0199	0.0034	0.0103	0.184
2	rs13400356	209233095	1.23	0.0887081089854507	1.84	0.0604088827715036	0.0154571114484625	0.478410021180755	0.133	0.0639	0.0024	0.0012	0.0059	0.0012	0.0017	0.0116	0.1774	0.0044	0.0042	0.0042	0.0907	0.0083	0.0041	0.0012	0.0017	0.1574	0.0928	0.0039	0.0049	0.0036	0.0199	0.0034	0.0102	0.1843
2	rs35444703	209236372	1.23	0.0887081089854507	1.84	0.0604088827715036	0.0153715005988912	0.484925220156508	0.133	0.0639	0.0024	0.0012	0.0059	0.0013	0.0017	0.0116	0.1774	0.0044	0.0042	0.0042	0.0907	0.0083	0.0041	0.0012	0.0017	0.1574	0.0928	0.0039	0.0049	0.0036	0.0199	0.0034	0.0102	0.1844
2	rs11686838	209240174	1.23	0.0887081089854507	1.84	0.0604088827715036	0.0165270889936982	0.491326616287554	0.1329	0.0639	0.0024	0.0012	0.0059	0.0013	0.0017	0.0116	0.1775	0.0044	0.0041	0.0042	0.0907	0.0083	0.0041	0.0012	0.0017	0.1574	0.0928	0.0039	0.0049	0.0036	0.0198	0.0034	0.0102	0.1844
2	rs2885826	209244861	1.23	0.0887081089854507	1.84	0.0604088827715036	0.0171822724212295	0.491872410212389	0.1329	0.0639	0.0024	0.0012	0.0059	0.0013	0.0017	0.0115	0.1776	0.0044	0.0041	0.0042	0.0907	0.0083	0.0041	0.0012	0.0017	0.1574	0.0928	0.0039	0.0049	0.0036	0.0198	0.0034	0.0102	0.1845
2	rs78907274	209253879	1.23	0.0887081089854507	1.84	0.0604088827715036	0.018281191682092	0.486557565945257	0.1328	0.0639	0.0024	0.0012	0.0058	0.0013	0.0017	0.0115	0.1777	0.0044	0.004	0.0042	0.0907	0.0084	0.0041	0.0012	0.0017	0.1575	0.0927	0.0038	0.0049	0.0036	0.0197	0.0034	0.0102	0.1846
2	rs10165453	209262050	1.23	0.0887081089854507	1.84	0.0604088827715036	0.0178007218610937	0.499940832275283	0.1328	0.0639	0.0024	0.0012	0.0058	0.0013	0.0017	0.0115	0.1777	0.0044	0.004	0.0042	0.0907	0.0084	0.004	0.0013	0.0017	0.1574	0.0927	0.0038	0.0049	0.0036	0.0197	0.0034	0.0102	0.1846
2	rs12617462	209286233	1.23	0.0887081089854507	1.84	0.0604088827715036	0.0179279336466576	0.495013734520578	0.1328	0.0637	0.0024	0.0013	0.0059	0.0014	0.0017	0.0114	0.1776	0.0044	0.004	0.0042	0.0907	0.0084	0.0041	0.0012	0.0017	0.1573	0.0927	0.0039	0.0049	0.0037	0.0197	0.0035	0.0102	0.1846
2	rs75840527	209288815	1.23	0.0887081089854507	1.84	0.0604088827715036	0.0178960685917336	0.489281274638219	0.1328	0.0637	0.0024	0.0013	0.0058	0.0014	0.0017	0.0114	0.1776	0.0044	0.004	0.0042	0.0907	0.0084	0.0041	0.0012	0.0017	0.1573	0.0927	0.0038	0.0049	0.0037	0.0197	0.0035	0.0102	0.1846
2	rs74515198	209300791	1.23	0.0887081089854507	1.83	0.0678757074061657	0.0185739790624014	0.49884484575666	0.1328	0.0637	0.0024	0.0013	0.0058	0.0014	0.0018	0.0114	0.1776	0.0044	0.0041	0.0043	0.0907	0.0084	0.004	0.0012	0.0017	0.1574	0.0927	0.0038	0.0049	0.0037	0.0197	0.0035	0.0103	0.1845
2	rs28756032	209301684	1.23	0.0887081089854507	1.83	0.0678757074061657	0.0185739790624014	0.500214924685902	0.1328	0.0637	0.0024	0.0013	0.0058	0.0014	0.0018	0.0114	0.1776	0.0044	0.0041	0.0043	0.0907	0.0084	0.004	0.0012	0.0017	0.1574	0.0927	0.0038	0.0049	0.0037	0.0197	0.0035	0.0103	0.1845
2	rs75987467	209306396	1.23	0.0887081089854507	1.83	0.0678757074061657	0.0185576239616641	0.495697307837316	0.1328	0.0637	0.0024	0.0013	0.0058	0.0014	0.0018	0.0114	0.1776	0.0044	0.0041	0.0043	0.0908	0.0084	0.004	0.0012	0.0017	0.1574	0.0927	0.0038	0.0049	0.0037	0.0197	0.0035	0.0103	0.1845
2	rs61744730	209307104	1.23	0.0887081089854507	1.83	0.0678757074061657	0.0185494503512352	0.495150429884833	0.1328	0.0637	0.0024	0.0013	0.0058	0.0014	0.0018	0.0114	0.1776	0.0044	0.0041	0.0043	0.0908	0.0084	0.004	0.0012	0.0017	0.1574	0.0927	0.0038	0.0049	0.0037	0.0197	0.0035	0.0103	0.1845
2	rs10166432	209315021	1.23	0.0887081089854507	1.83	0.0678757074061657	0.0189530543641353	0.490371851032658	0.1328	0.0637	0.0024	0.0013	0.0058	0.0014	0.0017	0.0114	0.1776	0.0044	0.0041	0.0043	0.0908	0.0084	0.004	0.0012	0.0017	0.1574	0.0927	0.0038	0.0049	0.0037	0.0197	0.0035	0.0103	0.1845
2	rs77895169	209315095	1.23	0.0887081089854507	1.83	0.0678757074061657	0.01887844790672	0.500214924685902	0.1328	0.0637	0.0024	0.0013	0.0058	0.0014	0.0017	0.0114	0.1776	0.0044	0.0041	0.0043	0.0908	0.0084	0.004	0.0012	0.0017	0.1574	0.0927	0.0038	0.0049	0.0037	0.0197	0.0035	0.0103	0.1845
2	rs16841236	209324865	1.23	0.0887081089854507	1.83	0.0678757074061657	0.0187710610545158	0.491053777605871	0.1326	0.0634	0.0024	0.0013	0.0058	0.0014	0.0017	0.0114	0.1778	0.0043	0.004	0.0043	0.0908	0.0084	0.0041	0.0011	0.0016	0.1578	0.0926	0.0038	0.0049	0.0037	0.0197	0.0036	0.0102	0.1848
2	rs114910795	209340163	1.23	0.0887081089854507	1.84	0.0604088827715036	0.0200720993257543	0.483973671378734	0.1326	0.0633	0.0024	0.0013	0.0058	0.0014	0.0018	0.0113	0.1778	0.0043	0.004	0.0043	0.0909	0.0084	0.0041	0.0011	0.0016	0.1579	0.0926	0.0037	0.0049	0.0037	0.0198	0.0036	0.0102	0.1847
2	rs72973920	209344013	1.23	0.0887081089854507	1.84	0.0604088827715036	0.0207200143807594	0.485197179671711	0.1326	0.0632	0.0025	0.0013	0.0058	0.0014	0.0018	0.0113	0.1779	0.0043	0.004	0.0043	0.0909	0.0084	0.0041	0.0011	0.0016	0.1579	0.0925	0.0037	0.0049	0.0038	0.0198	0.0036	0.0102	0.1846
2	rs116336921	209355664	1.23	0.0887081089854507	1.84	0.0604088827715036	0.0214918647647642	0.483973671378734	0.1326	0.0632	0.0025	0.0013	0.0058	0.0014	0.0018	0.0113	0.1779	0.0042	0.004	0.0043	0.0909	0.0084	0.0042	0.0012	0.0016	0.1579	0.0925	0.0037	0.0049	0.0038	0.0198	0.0036	0.0102	0.1846
2	rs75429039	209356873	1.23	0.0887081089854507	1.85	0.0536022520271762	0.0214101317321932	0.478952083808476	0.1326	0.0632	0.0025	0.0013	0.0058	0.0014	0.0018	0.0113	0.1779	0.0042	0.004	0.0043	0.0909	0.0084	0.0042	0.0012	0.0016	0.1578	0.0926	0.0037	0.0049	0.0038	0.0198	0.0036	0.0102	0.1846
2	rs12105866	209361153	1.23	0.0887081089854507	1.85	0.0536022520271762	0.0219870008522592	0.487374268005868	0.1326	0.0631	0.0025	0.0013	0.0058	0.0014	0.0018	0.0113	0.1779	0.0042	0.004	0.0043	0.0909	0.0084	0.0042	0.0012	0.0016	0.1579	0.0926	0.0037	0.0049	0.0038	0.0198	0.0036	0.0102	0.1845
2	rs2059963	209378325	1.23	0.0887081089854507	1.85	0.0536022520271762	0.0250505153574705	0.491053777605871	0.1327	0.063	0.0025	0.0013	0.0058	0.0014	0.0018	0.0112	0.1776	0.0042	0.004	0.0043	0.0913	0.0086	0.0042	0.0012	0.0017	0.1579	0.0926	0.0037	0.0049	0.0038	0.0199	0.0036	0.0103	0.1842
2	rs62193703	209379964	1.23	0.0887081089854507	1.85	0.0536022520271762	0.0246869493048997	0.483701888811307	0.1327	0.063	0.0025	0.0013	0.0058	0.0014	0.0018	0.0112	0.1776	0.0042	0.004	0.0043	0.0913	0.0086	0.0042	0.0012	0.0017	0.1579	0.0926	0.0037	0.0049	0.0038	0.0199	0.0036	0.0103	0.1842
2	rs114394924	209395350	1.23	0.0887081089854507	1.85	0.0536022520271762	0.0250099314207369	0.459941336339199	0.1327	0.0629	0.0025	0.0013	0.0058	0.0014	0.0018	0.0111	0.1775	0.0042	0.004	0.0043	0.0913	0.0087	0.0042	0.0012	0.0017	0.1581	0.0924	0.0037	0.0049	0.0038	0.0199	0.0036	0.0103	0.1843
2	rs62193706	209397331	1.23	0.0887081089854507	1.85	0.0536022520271762	0.0252847862572268	0.468814998408806	0.1328	0.0628	0.0025	0.0013	0.0058	0.0014	0.0018	0.011	0.1773	0.0041	0.004	0.0043	0.0913	0.0087	0.0042	0.0012	0.0017	0.1583	0.0923	0.0037	0.0049	0.0038	0.02	0.0036	0.0103	0.1843
2	rs7566907	209414183	1.23	0.0887081089854507	1.85	0.0536022520271762	0.0263847065457709	0.48234356693159	0.1329	0.0626	0.0024	0.0013	0.0058	0.0014	0.0018	0.0109	0.1771	0.0041	0.0041	0.0044	0.0913	0.0089	0.0042	0.0012	0.0017	0.1587	0.0919	0.0038	0.0049	0.0038	0.0201	0.0036	0.0103	0.1845
2	rs76366535	209422461	1.23	0.0887081089854507	1.9	0.0281172319502089	0.0244267311696001	0.454317691146511	0.1329	0.0627	0.0024	0.0013	0.0058	0.0014	0.0018	0.0109	0.1769	0.004	0.0041	0.0043	0.0914	0.0089	0.0042	0.0012	0.0017	0.1588	0.0916	0.0038	0.0049	0.0038	0.0201	0.0036	0.0103	0.1846
2	rs79865762	209423942	1.23	0.0887081089854507	1.9	0.0281172319502089	0.0243470604682407	0.453783056671463	0.1329	0.0627	0.0024	0.0013	0.0058	0.0014	0.0018	0.0109	0.1769	0.004	0.0041	0.0043	0.0913	0.0089	0.0042	0.0012	0.0017	0.1588	0.0915	0.0038	0.0049	0.0038	0.0201	0.0036	0.0103	0.1847
2	rs75675404	209429834	1.23	0.0887081089854507	1.9	0.0281172319502089	0.0234344931716147	0.453114997055582	0.1329	0.0628	0.0025	0.0013	0.0058	0.0015	0.0018	0.0109	0.1769	0.004	0.0041	0.0043	0.0912	0.009	0.0042	0.0012	0.0017	0.1589	0.0913	0.0038	0.005	0.0038	0.0201	0.0036	0.0102	0.1848
2	rs112345519	209431959	1.23	0.0887081089854507	1.9	0.0281172319502089	0.0231838200175053	0.452180149977879	0.1329	0.0628	0.0025	0.0013	0.0058	0.0015	0.0018	0.0108	0.1768	0.004	0.0041	0.0043	0.0913	0.009	0.0042	0.0012	0.0017	0.1589	0.0912	0.0038	0.005	0.0038	0.0201	0.0036	0.0102	0.1848
2	rs72981040	209433346	1.23	0.0887081089854507	1.9	0.0281172319502089	0.0228969818060136	0.453114997055582	0.1329	0.0629	0.0025	0.0013	0.0058	0.0015	0.0018	0.0108	0.1768	0.004	0.0041	0.0043	0.0913	0.009	0.0042	0.0012	0.0017	0.1589	0.0912	0.0038	0.005	0.0038	0.0201	0.0036	0.0102	0.1848
2	rs10497902	209436386	1.23	0.0887081089854507	1.9	0.0281172319502089	0.0216926048285401	0.47299816147789	0.1329	0.0629	0.0025	0.0013	0.0058	0.0015	0.0018	0.0108	0.1767	0.004	0.0042	0.0043	0.0913	0.009	0.0042	0.0012	0.0017	0.1589	0.091	0.0038	0.005	0.0038	0.0201	0.0037	0.0102	0.185
2	rs77330644	209437627	1.23	0.0887081089854507	1.9	0.0281172319502089	0.0260282627141175	0.462088448934287	0.1329	0.0629	0.0025	0.0013	0.0058	0.0015	0.0018	0.0108	0.1767	0.004	0.0042	0.0043	0.0913	0.009	0.0042	0.0012	0.0017	0.1589	0.0909	0.0038	0.005	0.0039	0.0201	0.0037	0.0104	0.1849
2	rs75416995	209439732	1.23	0.0887081089854507	1.9	0.0281172319502089	0.0266702285634227	0.456591736073712	0.1329	0.0628	0.0025	0.0013	0.0058	0.0015	0.0018	0.0108	0.1766	0.004	0.0041	0.0044	0.0913	0.0091	0.0042	0.0012	0.0017	0.1589	0.0907	0.0038	0.005	0.0039	0.0201	0.0037	0.0104	0.1849
2	rs1429881	209447610	1.23	0.0887081089854507	1.9	0.0281172319502089	0.020817602979323	0.433591441658825	0.1329	0.0628	0.0026	0.0013	0.0059	0.0015	0.0018	0.0107	0.1765	0.0038	0.004	0.0043	0.0913	0.0093	0.0044	0.0012	0.0017	0.1599	0.0899	0.0039	0.0051	0.0039	0.02	0.0037	0.0099	0.1853
2	rs7567331	209458654	1.23	0.0887081089854507	1.89	0.0322004798625665	0.0229732211717573	0.433591441658825	0.133	0.0628	0.0026	0.0013	0.006	0.0016	0.0018	0.0109	0.1772	0.0038	0.004	0.0043	0.0909	0.0096	0.0045	0.0012	0.0017	0.1604	0.0895	0.0039	0.0049	0.0038	0.0199	0.0037	0.0097	0.1846
2	rs5028247	209458834	1.23	0.0887081089854507	1.89	0.0322004798625665	0.0228779504210839	0.437292531573527	0.133	0.0628	0.0026	0.0013	0.006	0.0016	0.0018	0.0109	0.1772	0.0038	0.004	0.0043	0.091	0.0096	0.0045	0.0012	0.0017	0.1604	0.0895	0.0039	0.0049	0.0038	0.0199	0.0037	0.0097	0.1845
2	rs72985938	209458980	1.23	0.0887081089854507	1.89	0.0322004798625665	0.022830421719692	0.436234219458286	0.133	0.0628	0.0026	0.0013	0.006	0.0016	0.0018	0.0109	0.1772	0.0038	0.004	0.0043	0.091	0.0096	0.0045	0.0012	0.0017	0.1604	0.0895	0.0039	0.0049	0.0038	0.0199	0.0037	0.0097	0.1845
2	rs7580611	209467044	1.23	0.0887081089854507	1.89	0.0322004798625665	0.0210406316901865	0.408962736705235	0.1328	0.0626	0.0026	0.0013	0.006	0.0016	0.0018	0.0109	0.1768	0.0038	0.004	0.0043	0.0914	0.0096	0.0045	0.0012	0.0017	0.1602	0.0896	0.0039	0.0049	0.0039	0.0198	0.0038	0.0097	0.1847
2	rs59233105	209469952	1.23	0.0887081089854507	1.9	0.0281172319502089	0.0189945950637476	0.399764161304898	0.1328	0.0626	0.0026	0.0013	0.006	0.0016	0.0018	0.0108	0.1761	0.0038	0.004	0.0043	0.0917	0.0096	0.0045	0.0012	0.0018	0.16	0.0899	0.004	0.0049	0.0038	0.0198	0.0038	0.0096	0.1849
2	rs1377908	209474223	1.24	0.0764474044013007	1.91	0.0244682236684294	0.000749415760271756	0.224721025839204	0.1327	0.062	0.0026	0.0018	0.0059	0.0017	0.0018	0.0112	0.1717	0.0037	0.0043	0.0043	0.0938	0.0097	0.0045	0.0013	0.0019	0.1581	0.0914	0.0051	0.005	0.0036	0.0204	0.0038	0.008	0.1869
2	rs28489581	209488889	1.25	0.0655389160366862	1.91	0.0244682236684294	0.00104141252050351	0.246779211477227	0.1332	0.062	0.0025	0.0017	0.006	0.0015	0.0018	0.0112	0.1716	0.0037	0.0044	0.0043	0.0938	0.0097	0.0046	0.0011	0.0017	0.158	0.091	0.0051	0.0051	0.0036	0.0204	0.0036	0.0079	0.1878
2	rs78474885	209489914	1.25	0.0655389160366862	1.91	0.0244682236684294	0.00122747523736883	0.272826513887828	0.1332	0.0619	0.0025	0.0017	0.006	0.0015	0.0017	0.0112	0.1717	0.0037	0.0044	0.0043	0.0938	0.0096	0.0046	0.0011	0.0017	0.1583	0.0909	0.0051	0.0051	0.0036	0.0204	0.0036	0.0078	0.1878
2	rs35962803	209499158	1.24	0.0764474044013007	1.91	0.0244682236684294	0.000484191570542062	0.22809623702766	0.1336	0.0623	0.0025	0.0017	0.0061	0.0015	0.0017	0.0116	0.1717	0.0037	0.0045	0.0043	0.0943	0.0096	0.0046	0.0011	0.0017	0.1567	0.0907	0.0052	0.0051	0.0036	0.0206	0.0036	0.0078	0.1873
2	rs76823729	209502945	1.24	0.0764474044013007	1.91	0.0244682236684294	0.000430308235521504	0.231926527841757	0.1338	0.0625	0.0025	0.0017	0.0061	0.0015	0.0017	0.0116	0.1716	0.0037	0.0045	0.0043	0.0945	0.0096	0.0046	0.0011	0.0017	0.1563	0.0908	0.0052	0.0051	0.0036	0.0206	0.0036	0.0078	0.187
2	rs1921739	209503854	1.24	0.0764474044013007	1.92	0.0212190116555535	0.000412437097351676	0.229735260309747	0.1338	0.0625	0.0025	0.0017	0.0061	0.0015	0.0017	0.0116	0.1715	0.0037	0.0045	0.0043	0.0946	0.0096	0.0046	0.0011	0.0017	0.1562	0.0908	0.0052	0.0051	0.0036	0.0206	0.0036	0.0078	0.187
2	rs1864352	209510934	1.24	0.0764474044013007	1.92	0.0212190116555535	0.000261822772861828	0.191486491249225	0.1349	0.0627	0.0025	0.0017	0.0059	0.0016	0.0018	0.0119	0.17	0.0037	0.0045	0.0043	0.0948	0.0096	0.0047	0.0011	0.0018	0.1561	0.0907	0.0055	0.0051	0.0035	0.0206	0.0036	0.0074	0.1868
2	rs2099159	209511062	1.24	0.0764474044013007	1.92	0.0212190116555535	0.000299611643351998	0.196659018326756	0.1349	0.0627	0.0025	0.0017	0.0059	0.0016	0.0018	0.0119	0.17	0.0037	0.0045	0.0043	0.0948	0.0096	0.0047	0.0011	0.0018	0.1561	0.0907	0.0055	0.0051	0.0035	0.0206	0.0036	0.0074	0.1868
2	rs114194625	209515227	1.24	0.0764474044013007	1.92	0.0212190116555535	0.000528693100299893	0.22809623702766	0.1349	0.0628	0.0025	0.0017	0.0059	0.0015	0.0018	0.0119	0.1697	0.0037	0.0045	0.0044	0.0948	0.0096	0.0047	0.0011	0.0018	0.1562	0.0907	0.0055	0.0052	0.0035	0.0206	0.0036	0.0074	0.1867
2	rs2048920	209517915	1.25	0.0655389160366862	1.92	0.0212190116555535	0.000153472011911046	0.149681578749105	0.1348	0.0641	0.0028	0.0018	0.006	0.0015	0.002	0.0117	0.1648	0.0037	0.0047	0.0044	0.0954	0.0089	0.0046	0.0011	0.0017	0.1593	0.0907	0.0059	0.0056	0.0037	0.0212	0.0032	0.0067	0.1868
2	rs17664721	209521783	1.24	0.0764474044013007	1.92	0.0212190116555535	0.000383407482720444	0.181687572606014	0.1346	0.0647	0.003	0.0018	0.0059	0.0013	0.0021	0.0117	0.1621	0.0037	0.0049	0.0044	0.0956	0.0086	0.0045	0.0011	0.0017	0.1608	0.0907	0.0061	0.0058	0.0037	0.022	0.003	0.0065	0.1869
2	rs17664733	209521984	1.24	0.0764474044013007	1.92	0.0212190116555535	0.000383407482720444	0.182294833329687	0.1346	0.0647	0.003	0.0018	0.0059	0.0013	0.0021	0.0117	0.1621	0.0037	0.0049	0.0044	0.0956	0.0086	0.0045	0.0011	0.0017	0.1608	0.0907	0.0061	0.0058	0.0037	0.022	0.003	0.0065	0.1869
2	rs113254386	209522643	1.24	0.0764474044013007	1.92	0.0212190116555535	0.000390594470797282	0.183714477515558	0.1345	0.0647	0.003	0.0018	0.0059	0.0013	0.0021	0.0117	0.162	0.0037	0.0049	0.0044	0.0957	0.0086	0.0045	0.0011	0.0017	0.1608	0.0908	0.0061	0.0058	0.0037	0.022	0.003	0.0065	0.1868
2	rs73986158	209529165	1.24	0.0764474044013007	1.93	0.0183364304120797	0.000364302352817225	0.17385706294121	0.1345	0.0647	0.003	0.0018	0.0059	0.0013	0.0021	0.0117	0.162	0.0037	0.0049	0.0044	0.0957	0.0086	0.0045	0.0011	0.0017	0.1608	0.0908	0.0061	0.0058	0.0037	0.022	0.003	0.0065	0.1868
2	rs16841614	209537276	1.24	0.0764474044013007	1.93	0.0183364304120797	0.000298089431644588	0.144051042137703	0.1345	0.0649	0.003	0.0018	0.0059	0.0014	0.0021	0.0117	0.1618	0.0037	0.0049	0.0044	0.0957	0.0086	0.0045	0.0011	0.0017	0.1609	0.0908	0.0061	0.0058	0.0037	0.022	0.003	0.0065	0.1868
2	rs1607181	209538603	1.24	0.0764474044013007	1.94	0.0157887033265428	0.00058933144370149	0.169196738310377	0.1347	0.0649	0.0027	0.0018	0.0059	0.0013	0.002	0.0117	0.1618	0.0037	0.0049	0.0044	0.0957	0.0086	0.0044	0.0011	0.0017	0.161	0.0909	0.0061	0.0058	0.0037	0.022	0.0027	0.0064	0.1871
2	rs115483320	209539280	1.24	0.0764474044013007	1.95	0.0135455391204581	0.000600160642117017	0.181283119146183	0.1347	0.0649	0.0027	0.0018	0.0059	0.0013	0.002	0.0117	0.1617	0.0037	0.005	0.0044	0.0957	0.0086	0.0044	0.0011	0.0017	0.161	0.0909	0.0061	0.0058	0.0037	0.0221	0.0027	0.0064	0.1871
2	rs72990070	209559905	1.23	0.0887081089854507	1.95	0.0135455391204581	0.000456151898034245	0.177657036884668	0.1348	0.0648	0.0028	0.0018	0.0058	0.0014	0.002	0.0116	0.1615	0.0038	0.005	0.0044	0.0958	0.0088	0.0042	0.0011	0.0017	0.1608	0.091	0.0061	0.0058	0.0038	0.0222	0.0026	0.0064	0.1872
2	rs17721674	209569003	1.23	0.0887081089854507	1.95	0.0135455391204581	0.000590945389284917	0.155772527731071	0.1349	0.0649	0.0027	0.0019	0.0058	0.0014	0.0021	0.0114	0.1614	0.0038	0.0051	0.0044	0.0958	0.0087	0.004	0.0011	0.0017	0.1608	0.091	0.006	0.0058	0.0038	0.0223	0.0025	0.0063	0.1873
2	rs1914406	209572263	1.23	0.0887081089854507	1.94	0.0157887033265428	0.000604538373755154	0.144703912858457	0.135	0.0649	0.0027	0.0019	0.0059	0.0014	0.0021	0.0114	0.1613	0.0038	0.0051	0.0044	0.0959	0.0086	0.0039	0.0011	0.0017	0.1608	0.091	0.006	0.0058	0.0039	0.0223	0.0024	0.0063	0.1874
2	rs74370399	209573819	1.23	0.0887081089854507	1.94	0.0157887033265428	0.000596894660020224	0.136574902417033	0.1349	0.065	0.0027	0.0019	0.0059	0.0014	0.0021	0.0114	0.1613	0.0038	0.0051	0.0046	0.0957	0.0085	0.0039	0.0011	0.0016	0.1608	0.091	0.006	0.0058	0.0039	0.0223	0.0026	0.0063	0.1874
2	rs11892714	209574249	1.23	0.0887081089854507	1.94	0.0157887033265428	0.000582912258627659	0.13630081096927	0.1349	0.065	0.0028	0.0019	0.0059	0.0014	0.0021	0.0113	0.1613	0.0038	0.0051	0.0046	0.0956	0.0086	0.0039	0.0011	0.0016	0.1609	0.091	0.006	0.0058	0.0039	0.0223	0.0026	0.0063	0.1874
2	rs1400650	209577968	1.23	0.0887081089854507	1.94	0.0157887033265428	0.000705900574349766	0.157693680167223	0.1349	0.065	0.0028	0.0019	0.0058	0.0015	0.0021	0.0113	0.1612	0.0038	0.005	0.0046	0.0956	0.0086	0.004	0.0012	0.0016	0.161	0.0909	0.006	0.0058	0.0039	0.0223	0.0026	0.0063	0.1873
2	rs77091857	209584573	1.23	0.0887081089854507	1.94	0.0157887033265428	0.000548636978050468	0.149776079071407	0.1348	0.0651	0.0028	0.002	0.0058	0.0015	0.0021	0.0113	0.161	0.0039	0.005	0.0046	0.0956	0.0086	0.004	0.0012	0.0016	0.1609	0.0909	0.006	0.0058	0.0039	0.0222	0.0026	0.0063	0.1873
2	rs55754484	209587459	1.23	0.0887081089854507	1.94	0.0157887033265428	0.000487852920581302	0.144703912858457	0.1347	0.0651	0.0028	0.002	0.0058	0.0015	0.0021	0.0113	0.161	0.0039	0.005	0.0046	0.0957	0.0086	0.004	0.0012	0.0016	0.1609	0.0908	0.006	0.0058	0.0039	0.0222	0.0027	0.0063	0.1873
2	rs1607185	209603734	1.22	0.102418512327744	1.94	0.0157887033265428	0.000253759775925988	0.0818817853667275	0.1336	0.0652	0.0032	0.0023	0.0056	0.002	0.0023	0.0112	0.1594	0.004	0.0047	0.0046	0.096	0.009	0.0042	0.0015	0.0019	0.1615	0.09	0.0061	0.006	0.0042	0.0219	0.0028	0.0061	0.1876
2	rs72990085	209603996	1.22	0.102418512327744	1.93	0.0183364304120797	0.000251382149255027	0.0817318068571982	0.1336	0.0652	0.0032	0.0023	0.0056	0.002	0.0023	0.0112	0.1595	0.004	0.0047	0.0046	0.096	0.009	0.0042	0.0015	0.0019	0.1615	0.09	0.0061	0.006	0.0042	0.0219	0.0028	0.0061	0.1876
2	rs66885528	209608575	1.22	0.102418512327744	1.93	0.0183364304120797	0.000239774176999896	0.0797180226008069	0.1338	0.0652	0.0032	0.0023	0.0056	0.0021	0.0023	0.0112	0.1595	0.004	0.0047	0.0047	0.096	0.009	0.0042	0.0015	0.0019	0.1613	0.09	0.0061	0.006	0.0042	0.0219	0.0028	0.0061	0.1876
2	rs11894141	209609820	1.22	0.102418512327744	1.93	0.0183364304120797	0.000239521457192052	0.0812077591975506	0.1338	0.0652	0.0032	0.0023	0.0056	0.0021	0.0023	0.0112	0.1597	0.004	0.0047	0.0046	0.0961	0.009	0.0042	0.0015	0.0019	0.1612	0.0899	0.0061	0.006	0.0042	0.0219	0.0028	0.0061	0.1876
2	rs16841741	209637598	1.22	0.102418512327744	1.93	0.0183364304120797	0.000241041158041515	0.0809835855775281	0.1336	0.0653	0.0032	0.0023	0.0056	0.002	0.0023	0.0111	0.1594	0.0042	0.0047	0.0046	0.0958	0.0091	0.0043	0.0016	0.0019	0.161	0.0899	0.006	0.006	0.0042	0.022	0.0028	0.0061	0.1882
2	rs13032890	209641533	1.22	0.102418512327744	1.92	0.0212190116555535	0.000233029283416095	0.0853618454965453	0.1337	0.0653	0.0032	0.0023	0.0056	0.002	0.0023	0.0111	0.1594	0.0042	0.0047	0.0046	0.0958	0.0091	0.0043	0.0016	0.0019	0.161	0.0899	0.006	0.006	0.0042	0.022	0.0028	0.0062	0.1882
2	rs2364688	209645956	1.22	0.102418512327744	1.92	0.0212190116555535	0.000204074340399523	0.0828593539718707	0.1341	0.0652	0.0032	0.0024	0.0056	0.0021	0.0024	0.011	0.1592	0.0042	0.0047	0.0046	0.0955	0.0091	0.0043	0.0016	0.0019	0.1608	0.0898	0.006	0.006	0.0043	0.0219	0.0029	0.0061	0.1883
2	rs36116733	209661366	1.22	0.102418512327744	1.92	0.0212190116555535	0.000173944199800377	0.0649729111615026	0.1362	0.0647	0.0038	0.0027	0.0056	0.0024	0.0026	0.0108	0.1581	0.0041	0.0047	0.0046	0.0942	0.009	0.0043	0.0019	0.0022	0.1598	0.0892	0.0061	0.0063	0.0045	0.0218	0.0032	0.006	0.1883
2	rs10176943	209672155	1.22	0.102418512327744	1.92	0.0212190116555535	0.000210330826911128	0.0591553835914021	0.1363	0.0645	0.0039	0.0027	0.0056	0.0024	0.0028	0.0108	0.1576	0.0042	0.0047	0.0046	0.0938	0.009	0.0043	0.002	0.0022	0.1597	0.0892	0.0061	0.0063	0.0046	0.0218	0.0032	0.006	0.1888
2	rs10199080	209683782	1.22	0.102418512327744	1.92	0.0212190116555535	0.0002204902940092	0.0566875231518936	0.1365	0.0644	0.004	0.0028	0.0056	0.0025	0.0028	0.0108	0.1575	0.0041	0.0047	0.0046	0.0937	0.009	0.0043	0.002	0.0022	0.1594	0.089	0.0061	0.0064	0.0046	0.0218	0.0033	0.006	0.1888
2	rs7574227	209686778	1.22	0.102418512327744	1.92	0.0212190116555535	0.000267040301875507	0.0546444086596844	0.1362	0.0643	0.004	0.0029	0.0056	0.0027	0.0029	0.0108	0.1574	0.0043	0.0047	0.0046	0.0938	0.0089	0.0043	0.0022	0.0023	0.1593	0.0886	0.0061	0.0064	0.0046	0.0218	0.0032	0.006	0.1891
2	rs67658320	209703230	1.22	0.102418512327744	1.92	0.0212190116555535	0.00117241749582287	0.05559810062116	0.1368	0.0638	0.004	0.003	0.0057	0.0034	0.0031	0.0108	0.157	0.0043	0.0046	0.0046	0.0931	0.0089	0.0045	0.0024	0.0024	0.159	0.0877	0.0061	0.0065	0.0049	0.0216	0.0031	0.0059	0.1899
2	rs4260180	209703543	1.22	0.102418512327744	1.92	0.0212190116555535	0.00117906804532594	0.0562378374433771	0.1368	0.0638	0.004	0.003	0.0057	0.0034	0.0031	0.0108	0.157	0.0043	0.0046	0.0046	0.0931	0.0089	0.0045	0.0024	0.0024	0.159	0.0877	0.0061	0.0065	0.0049	0.0216	0.0031	0.0059	0.1899
2	rs74636123	209706043	1.22	0.102418512327744	1.92	0.0212190116555535	0.00114891568097015	0.0561737222140632	0.1368	0.0638	0.004	0.003	0.0057	0.0034	0.0031	0.0108	0.157	0.0043	0.0046	0.0046	0.0931	0.0089	0.0045	0.0024	0.0024	0.159	0.0877	0.0061	0.0065	0.0049	0.0216	0.0031	0.0059	0.1899
2	rs74966312	209714328	1.22	0.102418512327744	1.92	0.0212190116555535	0.00145337383781559	0.0565588846410579	0.1366	0.0638	0.0041	0.003	0.0057	0.0035	0.0032	0.0107	0.1568	0.0043	0.0046	0.0046	0.0931	0.0089	0.0045	0.0024	0.0025	0.1589	0.0876	0.0062	0.0065	0.0049	0.0216	0.0031	0.0059	0.19
2	rs76943072	209726661	1.22	0.102418512327744	1.92	0.0212190116555535	0.00135563559152142	0.0561096384121805	0.1363	0.0639	0.0041	0.003	0.0057	0.0035	0.0032	0.0107	0.1568	0.0043	0.0045	0.0046	0.0931	0.0089	0.0045	0.0025	0.0025	0.1583	0.0876	0.0062	0.0065	0.005	0.0216	0.0032	0.0059	0.1903
2	rs72979203	209736477	1.22	0.102418512327744	1.92	0.0212190116555535	0.00142313561809441	0.0563661621431068	0.1362	0.0639	0.0042	0.0031	0.0057	0.0035	0.0032	0.0107	0.1568	0.0043	0.0045	0.0046	0.0932	0.0089	0.0046	0.0026	0.0025	0.1582	0.0876	0.0062	0.0065	0.005	0.0216	0.0032	0.0059	0.1904
2	rs6751164	209738085	1.22	0.102418512327744	1.91	0.0244682236684294	0.00151308369835853	0.059089864750233	0.136	0.0639	0.0042	0.0031	0.0057	0.0036	0.0032	0.0107	0.1569	0.0043	0.0045	0.0047	0.0932	0.0089	0.0046	0.0026	0.0026	0.1578	0.0876	0.0062	0.0065	0.005	0.0216	0.0032	0.0059	0.1905
2	rs75091295	209744370	1.22	0.102418512327744	1.91	0.0244682236684294	0.00144099205971858	0.0596806478881288	0.1359	0.0639	0.0042	0.0031	0.0057	0.0036	0.0032	0.0107	0.1568	0.0044	0.0045	0.0046	0.0931	0.0088	0.0046	0.0027	0.0026	0.1577	0.0877	0.0062	0.0065	0.0051	0.0216	0.0032	0.0059	0.1907
2	rs62212869	209745990	1.22	0.102418512327744	1.9	0.0281172319502089	0.00153775566651382	0.0607370992376817	0.1359	0.0639	0.0042	0.0031	0.0057	0.0037	0.0032	0.0107	0.1568	0.0044	0.0045	0.0046	0.093	0.0088	0.0046	0.0027	0.0026	0.1577	0.0876	0.0062	0.0065	0.0051	0.0215	0.0032	0.0059	0.1909
2	rs7606381	209773350	1.23	0.0887081089854507	1.91	0.0244682236684294	0.0388680615795656	0.307303109617828	0.1358	0.0643	0.0048	0.0037	0.0058	0.0047	0.0035	0.01	0.1548	0.004	0.0044	0.0043	0.0915	0.008	0.0039	0.0041	0.0033	0.1553	0.0889	0.006	0.0067	0.0047	0.0199	0.0034	0.0053	0.1958
2	rs62212873	209802430	1.23	0.0887081089854507	1.91	0.0244682236684294	0.041526530229286	0.31704947963292	0.136	0.0642	0.0048	0.0037	0.0057	0.0048	0.0035	0.0099	0.1547	0.004	0.0044	0.0043	0.0914	0.0081	0.0039	0.0042	0.0033	0.1554	0.0888	0.006	0.0067	0.0047	0.0198	0.0034	0.0053	0.1959
2	rs114260065	209810952	1.23	0.0887081089854507	1.92	0.0212190116555535	0.0423858971279311	0.327251290698633	0.136	0.0642	0.0048	0.0037	0.0057	0.0048	0.0035	0.0099	0.1547	0.004	0.0044	0.0043	0.0914	0.0081	0.0039	0.0042	0.0034	0.1554	0.0888	0.0059	0.0067	0.0047	0.0197	0.0034	0.0053	0.196
2	rs870908	209814683	1.23	0.0887081089854507	1.92	0.0212190116555535	0.042871829039458	0.336931717779373	0.1361	0.0642	0.0048	0.0037	0.0056	0.0048	0.0035	0.0099	0.1547	0.004	0.0044	0.0043	0.0913	0.0081	0.0039	0.0042	0.0034	0.1554	0.0887	0.0059	0.0067	0.0047	0.0197	0.0034	0.0053	0.1961
2	rs17667172	209817526	1.23	0.0887081089854507	1.92	0.0212190116555535	0.0393677865433222	0.340505823175007	0.1361	0.0642	0.0047	0.0037	0.0056	0.0048	0.0035	0.01	0.1547	0.004	0.0045	0.0043	0.0913	0.0081	0.0039	0.0043	0.0034	0.1555	0.0887	0.0059	0.0067	0.0047	0.0197	0.0035	0.0053	0.196
2	rs76485915	209825725	1.23	0.0887081089854507	1.92	0.0212190116555535	0.0391451432795041	0.341740803264105	0.1361	0.0642	0.0047	0.0037	0.0056	0.0048	0.0035	0.01	0.1547	0.004	0.0045	0.0043	0.0913	0.0081	0.0039	0.0043	0.0034	0.1556	0.0887	0.0059	0.0067	0.0047	0.0197	0.0035	0.0053	0.196
2	rs3851945	209835602	1.23	0.0887081089854507	1.92	0.0212190116555535	0.0351686225643548	0.375816559261941	0.1362	0.0642	0.0046	0.0037	0.0056	0.0048	0.0035	0.01	0.1547	0.004	0.0045	0.0043	0.0914	0.008	0.0039	0.0043	0.0034	0.1559	0.0887	0.0058	0.0067	0.0047	0.0196	0.0035	0.0053	0.1958
2	rs1533805	209868701	1.23	0.0887081089854507	1.92	0.0212190116555535	0.0650305934999013	0.406755047102918	0.1361	0.0635	0.0047	0.0038	0.0056	0.005	0.0034	0.01	0.1541	0.0041	0.0045	0.0045	0.0918	0.0082	0.004	0.0044	0.0035	0.1559	0.0884	0.0056	0.0067	0.0048	0.0193	0.0036	0.0054	0.1962
2	rs76390281	209872178	1.23	0.0887081089854507	1.91	0.0244682236684294	0.0632678324642541	0.400668508683093	0.1361	0.0635	0.0047	0.0038	0.0056	0.005	0.0034	0.01	0.154	0.0041	0.0045	0.0045	0.0919	0.0082	0.004	0.0044	0.0035	0.1559	0.0883	0.0056	0.0067	0.0048	0.0193	0.0036	0.0054	0.1963
2	rs116071652	209873544	1.23	0.0887081089854507	1.91	0.0244682236684294	0.0632678324642541	0.401056258058075	0.1361	0.0635	0.0047	0.0038	0.0056	0.005	0.0034	0.01	0.154	0.0041	0.0045	0.0045	0.0919	0.0082	0.004	0.0044	0.0035	0.1559	0.0882	0.0056	0.0067	0.0048	0.0193	0.0036	0.0054	0.1963
2	rs13387460	209878841	1.23	0.0887081089854507	1.91	0.0244682236684294	0.0709242028123907	0.470298239049356	0.1359	0.0633	0.0046	0.0038	0.0056	0.0051	0.0035	0.01	0.154	0.0041	0.0045	0.0046	0.0921	0.0082	0.0039	0.0045	0.0036	0.1562	0.0877	0.0056	0.0067	0.005	0.0193	0.0037	0.0054	0.1964
2	rs79515350	209896600	1.23	0.0887081089854507	1.92	0.0212190116555535	0.0645820510867486	0.440604161254861	0.136	0.0633	0.0046	0.0038	0.0056	0.0051	0.0035	0.01	0.154	0.0041	0.0045	0.0046	0.092	0.0082	0.0039	0.0045	0.0036	0.1562	0.0876	0.0056	0.0067	0.005	0.0193	0.0038	0.0054	0.1964
2	rs115268569	209904114	1.23	0.0887081089854507	1.92	0.0212190116555535	0.0613297317636985	0.435308758729228	0.136	0.0633	0.0046	0.0038	0.0056	0.0051	0.0035	0.01	0.1539	0.0041	0.0045	0.0046	0.092	0.0082	0.0039	0.0046	0.0037	0.1562	0.0876	0.0056	0.0066	0.005	0.0192	0.0038	0.0054	0.1964
2	rs16842309	209912119	1.23	0.0887081089854507	1.92	0.0212190116555535	0.0595234079570433	0.420573514885241	0.136	0.0633	0.0046	0.0037	0.0056	0.005	0.0034	0.0101	0.154	0.0041	0.0045	0.0046	0.092	0.0081	0.0039	0.0046	0.0037	0.1561	0.0875	0.0056	0.0067	0.005	0.0192	0.0038	0.0054	0.1965
2	rs16842335	209922229	1.23	0.0887081089854507	1.92	0.0212190116555535	0.0620471224114175	0.45578879066915	0.1361	0.0634	0.0046	0.0037	0.0056	0.0051	0.0034	0.0103	0.1541	0.0041	0.0044	0.0045	0.0918	0.0081	0.0039	0.0048	0.0037	0.1561	0.0872	0.0056	0.0067	0.0051	0.0191	0.0039	0.0055	0.1964
2	rs115902689	209929185	1.23	0.0887081089854507	1.92	0.0212190116555535	0.0619334839113764	0.453783056671463	0.1361	0.0634	0.0046	0.0037	0.0056	0.0051	0.0034	0.0103	0.1542	0.0041	0.0044	0.0045	0.0918	0.0081	0.0039	0.0048	0.0037	0.1561	0.0872	0.0056	0.0067	0.0051	0.0191	0.0039	0.0055	0.1964
2	rs17726407	209935753	1.23	0.0887081089854507	1.92	0.0212190116555535	0.0645625954882653	0.46612133112508	0.1362	0.0634	0.0045	0.0038	0.0056	0.0051	0.0033	0.0103	0.1543	0.0041	0.0044	0.0045	0.0917	0.0081	0.0039	0.005	0.0038	0.156	0.0869	0.0057	0.0068	0.0051	0.019	0.0039	0.0055	0.1963
2	rs6717243	209949182	1.23	0.0887081089854507	1.92	0.0212190116555535	0.0425768725640106	0.392164250536285	0.1371	0.0635	0.0032	0.0034	0.0052	0.0041	0.0028	0.0109	0.1603	0.0038	0.0045	0.0046	0.088	0.0075	0.0035	0.0044	0.0028	0.1588	0.0842	0.0054	0.0078	0.0048	0.0174	0.0036	0.0055	0.1999
2	rs966284	209963585	1.23	0.0887081089854507	1.91	0.0244682236684294	0.0436901552318172	0.407274209569924	0.1374	0.0636	0.0032	0.0035	0.0052	0.0041	0.0028	0.0109	0.1602	0.0038	0.0045	0.0046	0.088	0.0074	0.0035	0.0044	0.0028	0.1587	0.0842	0.0054	0.0078	0.0047	0.0174	0.0036	0.0055	0.2
2	rs13422892	209965827	1.23	0.0887081089854507	1.91	0.0244682236684294	0.0461156557721512	0.40792341716804	0.1377	0.0637	0.0032	0.0035	0.0052	0.0041	0.0028	0.0109	0.1601	0.0038	0.0045	0.0046	0.088	0.0074	0.0034	0.0043	0.0028	0.1589	0.0841	0.0054	0.0078	0.0047	0.0173	0.0036	0.0055	0.1999
2	rs72996515	209968381	1.23	0.0887081089854507	1.91	0.0244682236684294	0.0461778281170401	0.405976643178653	0.1377	0.0637	0.0032	0.0035	0.0052	0.0041	0.0028	0.0109	0.1601	0.0038	0.0045	0.0046	0.088	0.0074	0.0034	0.0043	0.0028	0.1589	0.0841	0.0054	0.0078	0.0047	0.0173	0.0036	0.0055	0.1999
2	rs1439724	209976271	1.23	0.0887081089854507	1.91	0.0244682236684294	0.0679456886978384	0.4399413026723	0.1379	0.0639	0.0031	0.0035	0.0051	0.0041	0.0028	0.0108	0.1598	0.0038	0.0044	0.0046	0.0881	0.0074	0.0033	0.0045	0.0027	0.1592	0.0841	0.0054	0.0079	0.0047	0.0172	0.0036	0.0054	0.1999
2	rs11894507	209978033	1.23	0.0887081089854507	1.91	0.0244682236684294	0.0687939893076426	0.444719801924558	0.1379	0.0639	0.0031	0.0035	0.0051	0.0041	0.0028	0.0108	0.1598	0.0038	0.0044	0.0046	0.0881	0.0074	0.0033	0.0045	0.0027	0.1593	0.0841	0.0054	0.0079	0.0047	0.0172	0.0036	0.0054	0.1998
2	rs74765766	210000504	1.23	0.0887081089854507	1.9	0.0281172319502089	0.0779657881904275	0.455387457505408	0.1377	0.0639	0.0031	0.0036	0.0051	0.0041	0.0028	0.0108	0.1599	0.0037	0.0044	0.0046	0.088	0.0074	0.0032	0.0045	0.0027	0.1599	0.0838	0.0054	0.008	0.0047	0.0172	0.0036	0.0053	0.1999
2	rs2886188	210000798	1.23	0.0887081089854507	1.89	0.0322004798625665	0.0785389708870032	0.459673131778485	0.1377	0.0639	0.0031	0.0036	0.0051	0.0041	0.0028	0.0108	0.1599	0.0037	0.0044	0.0046	0.088	0.0074	0.0032	0.0045	0.0027	0.1599	0.0837	0.0054	0.008	0.0047	0.0172	0.0036	0.0053	0.2
2	rs17676441	210005980	1.23	0.0887081089854507	1.89	0.0322004798625665	0.0770455803580835	0.451245812791535	0.1377	0.0639	0.0031	0.0036	0.0051	0.0041	0.0028	0.0108	0.1599	0.0037	0.0044	0.0046	0.088	0.0074	0.0032	0.0045	0.0027	0.1599	0.0838	0.0054	0.008	0.0047	0.0172	0.0036	0.0053	0.2
2	rs10164549	210018246	1.23	0.0887081089854507	1.89	0.0322004798625665	0.0618010793649599	0.450178624323977	0.1378	0.0635	0.003	0.0035	0.005	0.0037	0.0028	0.0106	0.16	0.0037	0.0045	0.0045	0.088	0.0074	0.0033	0.0045	0.0027	0.1601	0.084	0.0054	0.0078	0.0045	0.0179	0.0035	0.0051	0.2005
2	rs2886335	210020340	1.23	0.0887081089854507	1.89	0.0322004798625665	0.0613673518980478	0.442859865769629	0.1378	0.0635	0.003	0.0035	0.005	0.0037	0.0028	0.0106	0.16	0.0037	0.0045	0.0045	0.088	0.0074	0.0033	0.0045	0.0027	0.1601	0.084	0.0054	0.0078	0.0045	0.018	0.0034	0.0051	0.2005
2	rs72998508	210021142	1.23	0.0887081089854507	1.88	0.0367535648830228	0.0610668173845888	0.438086714790949	0.1378	0.0634	0.003	0.0035	0.005	0.0037	0.0027	0.0106	0.16	0.0037	0.0045	0.0045	0.088	0.0074	0.0033	0.0044	0.0027	0.1601	0.084	0.0054	0.0079	0.0045	0.018	0.0034	0.0052	0.2005
2	rs72998516	210025550	1.23	0.0887081089854507	1.87	0.04181310425502	0.0598188995672401	0.441930675127654	0.1378	0.0634	0.003	0.0036	0.005	0.0037	0.0027	0.0106	0.1603	0.0037	0.0045	0.0044	0.0879	0.0074	0.0033	0.0044	0.0027	0.16	0.0839	0.0055	0.0079	0.0044	0.0181	0.0034	0.0052	0.2005
2	rs79844775	210041387	1.23	0.0887081089854507	1.87	0.04181310425502	0.0576984924752009	0.435308758729228	0.1378	0.0633	0.0029	0.0036	0.005	0.0036	0.0026	0.0106	0.1613	0.0038	0.0045	0.0043	0.0877	0.0075	0.0032	0.0044	0.0026	0.1595	0.084	0.0056	0.0079	0.0043	0.0183	0.0034	0.0052	0.2004
2	rs6727838	210044808	1.23	0.0887081089854507	1.87	0.04181310425502	0.0600040742831463	0.477461794124753	0.1378	0.0633	0.0029	0.0036	0.0049	0.0036	0.0026	0.0106	0.1614	0.0037	0.0044	0.0043	0.0878	0.0074	0.0032	0.0044	0.0026	0.1597	0.0841	0.0055	0.0078	0.0043	0.0183	0.0034	0.0051	0.2004
2	rs17676871	210046793	1.23	0.0887081089854507	1.87	0.04181310425502	0.0603569509569754	0.47516098843506	0.1378	0.0633	0.0029	0.0036	0.0049	0.0036	0.0026	0.0105	0.1615	0.0037	0.0044	0.0043	0.0878	0.0074	0.0032	0.0044	0.0026	0.1597	0.0841	0.0055	0.0078	0.0043	0.0183	0.0034	0.0051	0.2005
2	rs73000411	210072378	1.23	0.0887081089854507	1.87	0.04181310425502	0.0637103589430507	0.467871754230935	0.1377	0.0631	0.0029	0.0035	0.0049	0.0037	0.0026	0.0104	0.1623	0.0036	0.0045	0.0043	0.0877	0.0074	0.0032	0.0043	0.0026	0.1595	0.0839	0.0056	0.0078	0.0042	0.0183	0.0034	0.0052	0.2007
2	rs10497923	210092124	1.23	0.0887081089854507	1.87	0.04181310425502	0.0669248384588304	0.472863069931297	0.1377	0.063	0.0029	0.0035	0.0049	0.0037	0.0026	0.0104	0.1627	0.0036	0.0045	0.0043	0.0876	0.0074	0.0032	0.0043	0.0026	0.1594	0.0839	0.0056	0.0078	0.0042	0.0183	0.0033	0.0052	0.2007
2	rs4455100	210100384	1.23	0.0887081089854507	1.87	0.04181310425502	0.0648548340377546	0.476108030014485	0.1377	0.063	0.0029	0.0035	0.0049	0.0037	0.0025	0.0103	0.1627	0.0036	0.0045	0.0042	0.0878	0.0074	0.0032	0.0043	0.0025	0.1595	0.0839	0.0056	0.0078	0.0042	0.0183	0.0033	0.0052	0.2008
2	Affx-18931039	210118505	1.23	0.0887081089854507	1.87	0.04181310425502	0.0674440088078658	0.489690167730821	0.1377	0.063	0.0028	0.0035	0.005	0.0037	0.0025	0.0103	0.1631	0.0036	0.0046	0.0041	0.0877	0.0074	0.0032	0.0043	0.0025	0.1593	0.0839	0.0057	0.0078	0.0041	0.0184	0.0033	0.0051	0.2006
2	rs78752740	210118698	1.23	0.0887081089854507	1.87	0.04181310425502	0.0674239921617702	0.496654715416259	0.1377	0.063	0.0028	0.0035	0.0049	0.0037	0.0025	0.0103	0.1631	0.0036	0.0046	0.0041	0.0877	0.0074	0.0032	0.0043	0.0025	0.1593	0.084	0.0057	0.0078	0.0041	0.0184	0.0033	0.0051	0.2006
2	rs12614235	210153220	1.23	0.0887081089854507	1.86	0.047416592333268	0.0823990613042335	0.478816553258999	0.1377	0.0633	0.0026	0.0034	0.005	0.0038	0.0022	0.0103	0.1645	0.0036	0.0046	0.0041	0.0873	0.0073	0.0031	0.0041	0.0026	0.1587	0.084	0.0058	0.0078	0.004	0.0186	0.0034	0.0051	0.2005
2	rs75764781	210175781	1.23	0.0887081089854507	1.86	0.047416592333268	0.0842581540656831	0.464238178633021	0.1378	0.0633	0.0026	0.0033	0.0049	0.0037	0.0022	0.0102	0.1647	0.0037	0.0045	0.0041	0.0872	0.0073	0.0031	0.0041	0.0025	0.1589	0.0841	0.0058	0.0078	0.004	0.0187	0.0034	0.0051	0.2005
2	rs35955770	210188030	1.23	0.0887081089854507	1.86	0.047416592333268	0.0864489135065918	0.454317691146511	0.1378	0.0632	0.0025	0.0032	0.0048	0.0037	0.0021	0.0102	0.1648	0.0037	0.0045	0.0041	0.0871	0.0073	0.0031	0.0041	0.0025	0.159	0.0841	0.0058	0.0078	0.0041	0.0187	0.0034	0.0051	0.2004
2	rs1020407	210204470	1.23	0.0887081089854507	1.86	0.047416592333268	0.091424384023152	0.450712135089487	0.1378	0.0632	0.0025	0.0031	0.0048	0.0037	0.0021	0.0101	0.165	0.0038	0.0044	0.004	0.0871	0.0073	0.0031	0.004	0.0025	0.1592	0.0843	0.0059	0.0078	0.0041	0.0187	0.0034	0.0051	0.2004
2	rs4330049	210207813	1.23	0.0887081089854507	1.86	0.047416592333268	0.0868253807781365	0.445118628872377	0.1378	0.0632	0.0025	0.0031	0.0048	0.0037	0.0021	0.0101	0.165	0.0038	0.0044	0.004	0.087	0.0073	0.0031	0.0039	0.0025	0.1592	0.0843	0.0059	0.0078	0.0041	0.0187	0.0034	0.0051	0.2005
2	rs17725721	210215929	1.23	0.0887081089854507	1.86	0.047416592333268	0.0911325321931123	0.450445358829611	0.1379	0.0632	0.0025	0.0031	0.0048	0.0037	0.002	0.0101	0.1651	0.0038	0.0044	0.004	0.087	0.0073	0.0031	0.0039	0.0024	0.1593	0.0844	0.0058	0.0078	0.0042	0.0187	0.0035	0.0051	0.2005
2	rs78020428	210227600	1.23	0.0887081089854507	1.87	0.04181310425502	0.099476971857491	0.408832782267293	0.1378	0.063	0.0024	0.0029	0.0047	0.0036	0.002	0.0101	0.1655	0.0038	0.0045	0.004	0.0867	0.0073	0.0031	0.0038	0.0023	0.1593	0.0845	0.0057	0.0077	0.0043	0.0187	0.0037	0.0051	0.2008
2	rs975719	210232466	1.23	0.0887081089854507	1.92	0.0212190116555535	0.108338000712112	0.42162148869977	0.1377	0.0629	0.0024	0.0029	0.0047	0.0036	0.0019	0.0101	0.166	0.0038	0.0045	0.0036	0.0866	0.0073	0.0031	0.0038	0.0022	0.1593	0.0846	0.0057	0.0077	0.0044	0.0187	0.0039	0.0051	0.2012
2	rs6726105	210234774	1.23	0.0887081089854507	1.87	0.04181310425502	0.0534714928143544	0.414039727461123	0.1377	0.0631	0.0024	0.0021	0.0047	0.0032	0.0019	0.0101	0.1669	0.0038	0.0045	0.0035	0.0868	0.007	0.0031	0.0037	0.0022	0.1593	0.0846	0.0057	0.0078	0.0044	0.0187	0.0039	0.0052	0.2015
2	rs17726713	210247729	1.23	0.0887081089854507	1.87	0.04181310425502	0.0602825473039444	0.386906803382549	0.1374	0.0632	0.0024	0.0021	0.0048	0.0031	0.0019	0.0102	0.1677	0.004	0.0046	0.0033	0.0868	0.007	0.0031	0.0036	0.0022	0.1592	0.0836	0.0056	0.0078	0.0044	0.0187	0.0041	0.0052	0.2018
2	rs72993710	210254294	1.23	0.0887081089854507	1.87	0.04181310425502	0.0603383443500323	0.386267000916768	0.1374	0.0632	0.0024	0.0021	0.0048	0.0031	0.0019	0.0102	0.1677	0.004	0.0046	0.0033	0.0868	0.007	0.0031	0.0036	0.0022	0.1592	0.0836	0.0056	0.0078	0.0044	0.0187	0.0041	0.0052	0.2018
2	rs80254907	210270553	1.23	0.0887081089854507	1.87	0.04181310425502	0.0611418596274265	0.381796655269612	0.1373	0.0632	0.0024	0.0021	0.0048	0.0031	0.0019	0.0102	0.1679	0.004	0.0046	0.0033	0.0868	0.007	0.0032	0.0036	0.0022	0.1592	0.0835	0.0056	0.0078	0.0044	0.0187	0.0041	0.0052	0.2018
2	rs79246906	210286906	1.23	0.0887081089854507	1.87	0.04181310425502	0.0670244750583122	0.369863050642784	0.137	0.0632	0.0024	0.0021	0.0048	0.0031	0.0019	0.0102	0.1682	0.004	0.0046	0.0033	0.0866	0.007	0.0032	0.0036	0.0022	0.1592	0.0829	0.0055	0.0079	0.0046	0.0186	0.0042	0.0052	0.202
2	rs114000167	210296736	1.23	0.0887081089854507	1.87	0.04181310425502	0.0682882203770001	0.383455375723679	0.137	0.0632	0.0024	0.0021	0.0048	0.0031	0.0019	0.0102	0.1682	0.004	0.0046	0.0033	0.0866	0.0071	0.0033	0.0036	0.0022	0.1592	0.0828	0.0055	0.0079	0.0046	0.0186	0.0042	0.0053	0.202
2	rs16842904	210312788	1.23	0.0887081089854507	1.87	0.04181310425502	0.0695265819003536	0.401573417502312	0.137	0.0632	0.0024	0.0021	0.0048	0.0031	0.0019	0.0102	0.1682	0.004	0.0046	0.0033	0.0866	0.0071	0.0033	0.0036	0.0022	0.1592	0.0828	0.0055	0.0079	0.0046	0.0186	0.0042	0.0053	0.202
2	rs115844550	210324282	1.23	0.0887081089854507	1.87	0.04181310425502	0.125665989042497	0.41130384207908	0.1367	0.0627	0.0026	0.002	0.0048	0.003	0.0018	0.0101	0.1707	0.004	0.0046	0.0037	0.0856	0.0072	0.0037	0.0035	0.0021	0.1582	0.0807	0.0055	0.008	0.005	0.0177	0.0051	0.0056	0.2028
2	rs142872898	210337627	1.23	0.0887081089854507	1.87	0.04181310425502	0.136025171578808	0.41704182307281	0.1367	0.0627	0.0026	0.002	0.0048	0.003	0.0018	0.0101	0.171	0.004	0.0046	0.0037	0.0854	0.0073	0.0037	0.0035	0.0021	0.1581	0.0805	0.0055	0.0081	0.0051	0.0176	0.0052	0.0056	0.2029
2	rs10514642	210340967	1.23	0.0887081089854507	1.87	0.04181310425502	0.158952410099828	0.425820415342232	0.1367	0.0626	0.0025	0.002	0.0048	0.003	0.0018	0.0101	0.1711	0.004	0.0046	0.0037	0.0854	0.0073	0.0038	0.0035	0.0021	0.1581	0.0804	0.0055	0.0081	0.0051	0.0175	0.0052	0.0057	0.2029
2	rs72997619	210343107	1.23	0.0887081089854507	1.87	0.04181310425502	0.15970418699239	0.414039727461123	0.1367	0.0626	0.0025	0.002	0.0048	0.003	0.0018	0.0101	0.1711	0.004	0.0046	0.0037	0.0854	0.0073	0.0038	0.0035	0.0021	0.1581	0.0804	0.0055	0.0081	0.0051	0.0175	0.0052	0.0057	0.2029
2	rs17237823	210370902	1.22	0.102418512327744	1.87	0.04181310425502	0.172517085682265	0.425557653857515	0.1366	0.0625	0.0025	0.002	0.0048	0.003	0.0018	0.0101	0.1712	0.004	0.0046	0.0038	0.0853	0.0074	0.0038	0.0035	0.0021	0.1579	0.0801	0.0055	0.0081	0.0051	0.0175	0.0052	0.0057	0.2033
2	rs288067	210373406	1.22	0.102418512327744	1.87	0.04181310425502	0.172660309106846	0.424375768382391	0.1366	0.0625	0.0025	0.002	0.0048	0.003	0.0018	0.0101	0.1712	0.004	0.0046	0.0038	0.0853	0.0074	0.0038	0.0035	0.0021	0.1579	0.0801	0.0055	0.0081	0.0051	0.0175	0.0052	0.0057	0.2033
2	rs10173260	210377845	1.22	0.102418512327744	1.86	0.047416592333268	0.164467447573952	0.413257542272414	0.1365	0.0626	0.0025	0.002	0.0048	0.0029	0.0018	0.0101	0.1712	0.004	0.0046	0.0038	0.0853	0.0074	0.0038	0.0034	0.0021	0.158	0.0801	0.0055	0.0081	0.0051	0.0175	0.0053	0.0057	0.2033
2	rs288057	210392711	1.22	0.102418512327744	1.86	0.047416592333268	0.123806297347768	0.465852187383171	0.1369	0.0619	0.003	0.0016	0.0049	0.0029	0.0018	0.0104	0.1721	0.0039	0.0046	0.0041	0.085	0.0077	0.004	0.003	0.0023	0.1571	0.0798	0.0056	0.0081	0.0053	0.0171	0.0054	0.006	0.2031
2	rs288071	210408416	1.22	0.102418512327744	1.85	0.0536022520271762	0.162662959196639	0.582244032971073	0.1378	0.0615	0.003	0.0014	0.0049	0.0026	0.0016	0.0104	0.1725	0.0038	0.0046	0.0041	0.0843	0.0077	0.0046	0.0025	0.0021	0.1559	0.0805	0.0055	0.008	0.0056	0.0171	0.0056	0.0062	0.2037
2	rs12105310	210413450	1.22	0.102418512327744	1.85	0.0536022520271762	0.160595338665423	0.561133292492757	0.1378	0.0615	0.003	0.0014	0.0049	0.0026	0.0016	0.0104	0.1725	0.0038	0.0046	0.0041	0.0843	0.0077	0.0046	0.0025	0.0021	0.156	0.0804	0.0055	0.008	0.0056	0.0172	0.0056	0.0061	0.2037
2	rs13017741	210459446	1.22	0.102418512327744	1.85	0.0536022520271762	0.197353957328746	0.531429721194631	0.1377	0.0611	0.0031	0.0012	0.005	0.0025	0.0016	0.0106	0.1722	0.0039	0.0048	0.0042	0.0847	0.0083	0.0049	0.0023	0.002	0.1549	0.0802	0.0057	0.0079	0.0057	0.0171	0.0057	0.0061	0.2044
2	rs114574676	210460950	1.22	0.102418512327744	1.83	0.0678757074061657	0.199487663756221	0.529343296919808	0.1376	0.0611	0.0031	0.0012	0.005	0.0025	0.0016	0.0106	0.1722	0.0039	0.0048	0.0042	0.0846	0.0083	0.0049	0.0023	0.002	0.1548	0.0804	0.0057	0.0079	0.0057	0.0171	0.0057	0.0061	0.2045
2	rs114333495	210463061	1.22	0.102418512327744	1.82	0.0760422202337298	0.186244521641977	0.528787263283856	0.1376	0.0611	0.0031	0.0012	0.005	0.0025	0.0016	0.0106	0.1722	0.0039	0.0048	0.0042	0.0846	0.0083	0.0049	0.0023	0.002	0.1548	0.0803	0.0057	0.0079	0.0056	0.0171	0.0056	0.0061	0.2045
2	rs6733319	210465558	1.22	0.102418512327744	1.81	0.0849480383532209	0.196041465827433	0.567771912142077	0.1377	0.0611	0.0031	0.0012	0.005	0.0025	0.0016	0.0106	0.1722	0.0039	0.0048	0.0042	0.0846	0.0083	0.0049	0.0023	0.002	0.1549	0.0804	0.0057	0.0079	0.0056	0.0171	0.0056	0.0061	0.2045
2	rs79313867	210468377	1.22	0.102418512327744	1.81	0.0849480383532209	0.197663503642081	0.575422635737507	0.1377	0.0611	0.0031	0.0012	0.005	0.0025	0.0016	0.0106	0.1722	0.0039	0.0048	0.0042	0.0846	0.0083	0.0049	0.0023	0.002	0.1549	0.0803	0.0057	0.0079	0.0056	0.0171	0.0056	0.0061	0.2045
2	rs12619473	210468640	1.22	0.102418512327744	1.81	0.0849480383532209	0.198632615340013	0.576984155533351	0.1377	0.0611	0.0031	0.0012	0.005	0.0025	0.0016	0.0106	0.1722	0.0039	0.0048	0.0042	0.0846	0.0083	0.0049	0.0023	0.002	0.1549	0.0803	0.0057	0.0079	0.0056	0.0171	0.0056	0.0061	0.2045
2	rs75321603	210476862	1.22	0.102418512327744	1.8	0.0946327581538143	0.192057749076563	0.558314141954483	0.1377	0.061	0.0031	0.0012	0.005	0.0025	0.0016	0.0106	0.1721	0.0039	0.0048	0.0042	0.0846	0.0083	0.0049	0.0023	0.002	0.1549	0.0803	0.0057	0.0079	0.0056	0.017	0.0056	0.0061	0.2045
2	rs17726953	210479305	1.22	0.102418512327744	1.8	0.0946327581538143	0.190651722145119	0.571310823201206	0.1377	0.061	0.0031	0.0012	0.005	0.0025	0.0016	0.0106	0.1721	0.0039	0.0048	0.0043	0.0846	0.0083	0.005	0.0023	0.002	0.1548	0.0803	0.0057	0.0079	0.0056	0.017	0.0056	0.0061	0.2045
2	rs72997685	210487117	1.22	0.102418512327744	1.8	0.0946327581538143	0.189969845449615	0.581105786254353	0.1378	0.0609	0.0031	0.0012	0.0049	0.0025	0.0016	0.0106	0.1721	0.0039	0.0048	0.0043	0.0846	0.0083	0.005	0.0023	0.002	0.1547	0.0803	0.0057	0.008	0.0057	0.017	0.0056	0.0062	0.2045
2	rs75381169	210499092	1.23	0.0887081089854507	1.81	0.0849480383532209	0.193967172032673	0.587515390318562	0.1378	0.0608	0.0032	0.0012	0.0049	0.0025	0.0016	0.0107	0.172	0.0039	0.0049	0.0043	0.0845	0.0083	0.005	0.0023	0.002	0.1546	0.0803	0.0057	0.008	0.0057	0.017	0.0056	0.0062	0.2046
2	rs116522853	210507362	1.23	0.0887081089854507	1.8	0.0946327581538143	0.200813208332515	0.614185321953066	0.138	0.0605	0.0032	0.0012	0.0049	0.0024	0.0016	0.0108	0.1719	0.0038	0.0049	0.0043	0.0845	0.0083	0.0051	0.0023	0.002	0.1544	0.0804	0.0058	0.008	0.0058	0.0169	0.0057	0.0063	0.2047
2	rs2663652	210508524	1.23	0.0887081089854507	1.8	0.0946327581538143	0.198710260745389	0.624728717983503	0.1381	0.0604	0.0032	0.0012	0.0049	0.0024	0.0016	0.0108	0.1719	0.0038	0.0049	0.0043	0.0845	0.0083	0.0051	0.0022	0.002	0.1543	0.0804	0.0058	0.008	0.0058	0.0168	0.0057	0.0064	0.2047
2	rs2271252	210517915	1.23	0.0887081089854507	1.8	0.0946327581538143	0.244372627912303	0.761300224088198	0.1384	0.0599	0.0033	0.0013	0.0049	0.0024	0.0016	0.0109	0.1714	0.0038	0.0049	0.0043	0.0845	0.0083	0.0052	0.0022	0.002	0.1538	0.0805	0.0058	0.0082	0.0061	0.0167	0.0058	0.0065	0.2049
2	rs75800271	210545309	1.23	0.0887081089854507	1.8	0.0946327581538143	0.272124877807514	0.826033219856132	0.1384	0.0596	0.0033	0.0013	0.0048	0.0024	0.0016	0.0109	0.1714	0.0038	0.0049	0.0044	0.0845	0.0083	0.0053	0.0022	0.002	0.1537	0.0805	0.0059	0.0082	0.0062	0.0166	0.0059	0.0066	0.2049
2	rs11691894	210547346	1.23	0.0887081089854507	1.8	0.0946327581538143	0.263828492039423	0.822800910582377	0.1385	0.0598	0.0033	0.0013	0.0048	0.0024	0.0016	0.0109	0.1714	0.0038	0.0049	0.0044	0.0844	0.0083	0.0051	0.0022	0.002	0.1537	0.0805	0.0059	0.0082	0.0062	0.0166	0.0059	0.0066	0.2049
2	rs16843453	210556337	1.23	0.0887081089854507	1.8	0.0946327581538143	0.284948129115607	0.815883519192957	0.1384	0.0598	0.0034	0.0013	0.0048	0.0024	0.0016	0.0109	0.1713	0.0038	0.0047	0.0044	0.0848	0.0083	0.0052	0.0021	0.002	0.1535	0.0806	0.0059	0.0082	0.0063	0.0166	0.006	0.0065	0.2048
2	rs79431896	210557212	1.23	0.0887081089854507	1.8	0.0946327581538143	0.286418909686004	0.815422797319148	0.1384	0.0598	0.0034	0.0013	0.0048	0.0024	0.0016	0.0109	0.1713	0.0038	0.0047	0.0044	0.0848	0.0083	0.0052	0.0021	0.002	0.1535	0.0806	0.0059	0.0082	0.0063	0.0166	0.006	0.0065	0.2048
2	rs741006	210558162	1.23	0.0887081089854507	1.8	0.0946327581538143	0.282348659983995	0.799485243593314	0.1384	0.0598	0.0033	0.0013	0.0048	0.0024	0.0016	0.0109	0.1713	0.0038	0.0047	0.0044	0.0849	0.0083	0.0052	0.0022	0.002	0.1535	0.0805	0.0059	0.0082	0.0063	0.0166	0.006	0.0065	0.2048
2	rs35927101	210559865	1.23	0.0887081089854507	1.8	0.0946327581538143	0.285896555809643	0.814040961036297	0.1384	0.0597	0.0033	0.0013	0.0048	0.0024	0.0016	0.0109	0.1713	0.0038	0.0047	0.0044	0.0849	0.0083	0.0052	0.0022	0.002	0.1535	0.0807	0.0059	0.0082	0.0063	0.0165	0.006	0.0065	0.2048
2	rs17745550	210560189	1.23	0.0887081089854507	1.8	0.0946327581538143	0.286466421706209	0.816037105338668	0.1384	0.0597	0.0033	0.0013	0.0048	0.0024	0.0016	0.0109	0.1713	0.0038	0.0047	0.0044	0.0848	0.0083	0.0052	0.0022	0.002	0.1535	0.0807	0.0059	0.0082	0.0063	0.0165	0.006	0.0065	0.2048
2	rs13424278	210564805	1.23	0.0887081089854507	1.81	0.0849480383532209	0.295473518226456	0.842388980375137	0.1383	0.0594	0.0034	0.0013	0.0048	0.0024	0.0016	0.0109	0.1712	0.0038	0.0047	0.0045	0.0848	0.0083	0.0052	0.0022	0.002	0.1535	0.0812	0.0059	0.0082	0.0063	0.0164	0.006	0.0065	0.2047
2	rs17745941	210582816	1.23	0.0887081089854507	1.84	0.0604088827715036	0.309658542985658	0.833739857207203	0.1384	0.0594	0.0034	0.0013	0.0048	0.0024	0.0017	0.0109	0.1713	0.0038	0.0047	0.0045	0.0848	0.0083	0.0052	0.0022	0.002	0.1532	0.0812	0.0059	0.0082	0.0063	0.0164	0.0062	0.0065	0.2047
2	rs78433064	210583925	1.23	0.0887081089854507	1.83	0.0678757074061657	0.305464362046502	0.83034709218031	0.1383	0.0594	0.0034	0.0013	0.0048	0.0024	0.0017	0.0109	0.1713	0.0038	0.0047	0.0045	0.0847	0.0083	0.0052	0.0022	0.002	0.1532	0.0811	0.0059	0.0082	0.0063	0.0164	0.0062	0.0065	0.2047
2	rs2268045	210593576	1.23	0.0887081089854507	1.83	0.0678757074061657	0.304580061537553	0.819724997795154	0.1384	0.0594	0.0033	0.0013	0.0048	0.0024	0.0017	0.0109	0.1713	0.0038	0.0047	0.0045	0.0848	0.0083	0.0052	0.0022	0.002	0.1531	0.0812	0.0059	0.0082	0.0063	0.0164	0.0062	0.0065	0.2046
2	rs76605897	210599627	1.23	0.0887081089854507	1.83	0.0678757074061657	0.300325078596342	0.807598945817635	0.1381	0.0596	0.0034	0.0014	0.0047	0.0025	0.0017	0.0109	0.1706	0.0039	0.0047	0.0045	0.0854	0.0083	0.0053	0.0021	0.002	0.1528	0.0814	0.006	0.0081	0.0064	0.0165	0.0063	0.0066	0.2044
2	rs80034716	210607997	1.23	0.0887081089854507	1.83	0.0678757074061657	0.312736875590192	0.888408697242762	0.1378	0.0598	0.0034	0.0014	0.0047	0.0025	0.0016	0.0109	0.1697	0.0039	0.0046	0.0046	0.0863	0.0082	0.0055	0.0019	0.002	0.1525	0.0817	0.006	0.0081	0.0064	0.0166	0.0064	0.0066	0.2041
2	rs60725628	210618038	1.23	0.0887081089854507	1.83	0.0678757074061657	0.323333231283591	0.926082799806577	0.1377	0.0598	0.0035	0.0014	0.0047	0.0025	0.0016	0.0109	0.1693	0.004	0.0046	0.0046	0.0866	0.0082	0.0055	0.0019	0.0021	0.1524	0.0819	0.006	0.008	0.0065	0.0166	0.0064	0.0066	0.2041
2	rs113978536	210618278	1.23	0.0887081089854507	1.83	0.0678757074061657	0.317484796184235	0.901872286669839	0.1377	0.0599	0.0035	0.0014	0.0047	0.0026	0.0016	0.011	0.1694	0.004	0.0046	0.0046	0.0865	0.0083	0.0055	0.0019	0.0021	0.1524	0.0819	0.006	0.008	0.0064	0.0166	0.0064	0.0066	0.2041
2	rs2370828	210619594	1.23	0.0887081089854507	1.84	0.0604088827715036	0.313185064397131	0.88419025260488	0.1377	0.06	0.0034	0.0014	0.0047	0.0026	0.0015	0.011	0.1695	0.004	0.0047	0.0046	0.0863	0.0083	0.0055	0.0019	0.0021	0.1524	0.0819	0.006	0.008	0.0063	0.0166	0.0064	0.0066	0.2041
2	rs11677489	210632900	1.23	0.0887081089854507	1.84	0.0604088827715036	0.313334535787585	0.865802403287811	0.1375	0.06	0.0035	0.0015	0.0047	0.0027	0.0015	0.011	0.169	0.004	0.0047	0.0047	0.086	0.0083	0.0057	0.0019	0.0022	0.1524	0.0818	0.0061	0.0081	0.0063	0.0167	0.0064	0.0067	0.2041
2	rs17803541	210657967	1.24	0.0764474044013007	1.84	0.0604088827715036	0.304040323589676	0.854001579840113	0.1371	0.0601	0.0035	0.0015	0.0046	0.0027	0.0015	0.011	0.1691	0.0039	0.0047	0.0047	0.0861	0.0084	0.0058	0.0019	0.0022	0.1524	0.082	0.0061	0.008	0.0063	0.0169	0.0064	0.0067	0.2037
2	rs6733509	210671636	1.24	0.0764474044013007	1.84	0.0604088827715036	0.304580061537553	0.825417336964168	0.1361	0.0601	0.0035	0.0016	0.0045	0.0028	0.0015	0.0111	0.1694	0.0039	0.0047	0.0047	0.0865	0.0085	0.0059	0.0018	0.0023	0.1522	0.0823	0.0061	0.0077	0.0064	0.0175	0.0064	0.0068	0.2028
2	rs10932310	210672638	1.24	0.0764474044013007	1.83	0.0678757074061657	0.312189548417944	0.860829568802289	0.1361	0.0601	0.0036	0.0016	0.0044	0.0028	0.0015	0.0112	0.1695	0.0038	0.0047	0.0048	0.0865	0.0085	0.0059	0.0018	0.0023	0.1522	0.0823	0.006	0.0077	0.0065	0.0175	0.0064	0.0068	0.2029
2	rs71420773	210674052	1.24	0.0764474044013007	1.84	0.0604088827715036	0.310699405867734	0.856793491525608	0.136	0.0601	0.0036	0.0016	0.0044	0.0028	0.0015	0.0112	0.1695	0.0038	0.0047	0.0048	0.0865	0.0085	0.0059	0.0018	0.0024	0.1522	0.0823	0.006	0.0077	0.0065	0.0175	0.0064	0.0068	0.2028
2	rs114681423	210682485	1.24	0.0764474044013007	1.84	0.0604088827715036	0.298573680281903	0.796886426463385	0.1357	0.0599	0.0036	0.0017	0.0044	0.0029	0.0016	0.0112	0.1695	0.0038	0.0048	0.0049	0.0868	0.0084	0.006	0.0019	0.0024	0.1521	0.0824	0.006	0.0076	0.0065	0.0176	0.0064	0.0069	0.2023
2	rs6727370	210689195	1.24	0.0764474044013007	1.84	0.0604088827715036	0.311692416627431	0.804841401128172	0.1356	0.0598	0.0036	0.0017	0.0044	0.0029	0.0016	0.0112	0.1696	0.0038	0.0048	0.0049	0.0869	0.0084	0.0061	0.0019	0.0025	0.1521	0.0825	0.006	0.0076	0.0065	0.0176	0.0064	0.0069	0.2021
2	rs75245711	210698785	1.24	0.0764474044013007	1.85	0.0536022520271762	0.293015400071707	0.76266241989979	0.1355	0.0598	0.0036	0.0017	0.0044	0.0029	0.0016	0.0112	0.1696	0.0038	0.0048	0.0049	0.0868	0.0084	0.0061	0.0019	0.0025	0.152	0.0824	0.006	0.0076	0.0065	0.0178	0.0064	0.0069	0.202
2	rs78350583	210704227	1.24	0.0764474044013007	1.86	0.047416592333268	0.202104533922358	0.694773865717142	0.1351	0.0596	0.0036	0.002	0.0043	0.0029	0.0017	0.0112	0.17	0.0038	0.0047	0.0052	0.0868	0.0085	0.006	0.0016	0.0026	0.1521	0.0828	0.0061	0.0074	0.0064	0.0182	0.0063	0.007	0.201
2	rs10178431	210704907	1.24	0.0764474044013007	1.86	0.047416592333268	0.194772346728434	0.683376149175884	0.135	0.0596	0.0036	0.002	0.0043	0.0029	0.0017	0.0112	0.1702	0.0038	0.0047	0.0052	0.0868	0.0085	0.006	0.0016	0.0026	0.1521	0.0828	0.0061	0.0074	0.0064	0.0182	0.0062	0.007	0.201
2	rs10178675	210705348	1.24	0.0764474044013007	1.86	0.047416592333268	0.191867400170564	0.650757853981347	0.1348	0.0596	0.0036	0.002	0.0043	0.0029	0.0017	0.0112	0.1703	0.0039	0.0047	0.0051	0.0867	0.0085	0.0061	0.0016	0.0026	0.1521	0.0829	0.0061	0.0074	0.0063	0.0183	0.0062	0.0071	0.201
2	rs114753429	210709873	1.24	0.0764474044013007	1.86	0.047416592333268	0.183821609560171	0.6295087112637	0.1348	0.0597	0.0036	0.002	0.0043	0.0029	0.0017	0.0112	0.1703	0.0039	0.0048	0.0051	0.0867	0.0085	0.0061	0.0016	0.0026	0.152	0.0829	0.0061	0.0074	0.0063	0.0183	0.0062	0.0071	0.201
2	rs17748227	210716471	1.24	0.0764474044013007	1.86	0.047416592333268	0.152313461590566	0.611016180928101	0.1343	0.0599	0.0037	0.0021	0.0043	0.003	0.0018	0.0113	0.1711	0.0039	0.0048	0.0053	0.0867	0.0086	0.0061	0.0017	0.0028	0.1508	0.0832	0.0061	0.0073	0.0062	0.0182	0.0061	0.0071	0.2005
2	rs34115158	210720339	1.24	0.0764474044013007	1.86	0.047416592333268	0.154418411618046	0.62443929620335	0.1343	0.06	0.0037	0.0021	0.0043	0.003	0.0018	0.0113	0.1711	0.0039	0.0048	0.0053	0.0867	0.0086	0.0061	0.0017	0.0028	0.1508	0.0832	0.0061	0.0073	0.0062	0.0181	0.0061	0.0071	0.2005
2	rs78943586	210735067	1.24	0.0764474044013007	1.86	0.047416592333268	0.153647958983632	0.60181902396282	0.1343	0.0599	0.0037	0.0021	0.0043	0.0031	0.0018	0.0113	0.1712	0.0039	0.0048	0.0053	0.0868	0.0087	0.0061	0.0017	0.0028	0.1507	0.0831	0.0061	0.0073	0.0062	0.0181	0.0061	0.0071	0.2005
2	rs116269484	210742597	1.24	0.0764474044013007	1.87	0.04181310425502	0.154955721118883	0.598808449558122	0.1343	0.0598	0.0037	0.0021	0.0042	0.0031	0.0018	0.0113	0.1712	0.0039	0.0048	0.0053	0.0868	0.0087	0.0061	0.0017	0.0028	0.1507	0.0831	0.0061	0.0073	0.0062	0.0181	0.0061	0.0071	0.2005
2	rs2370838	210745681	1.24	0.0764474044013007	1.87	0.04181310425502	0.155224788984115	0.598521916001132	0.1343	0.0598	0.0037	0.0021	0.0042	0.0031	0.0018	0.0113	0.1712	0.0039	0.0048	0.0053	0.0868	0.0087	0.0061	0.0017	0.0028	0.1507	0.0831	0.0061	0.0073	0.0062	0.0181	0.0061	0.0071	0.2005
2	rs75429160	210755041	1.24	0.0764474044013007	1.86	0.047416592333268	0.158884170122002	0.599668246421217	0.1343	0.0598	0.0037	0.0021	0.0042	0.0031	0.0018	0.0113	0.1713	0.0039	0.0047	0.0053	0.0869	0.0087	0.0061	0.0018	0.0029	0.1507	0.083	0.0061	0.0073	0.0062	0.0181	0.0061	0.0071	0.2006
2	rs73003386	210758852	1.24	0.0764474044013007	1.86	0.047416592333268	0.159396389912443	0.601101894320964	0.1343	0.0597	0.0037	0.0021	0.0042	0.0031	0.0018	0.0113	0.1713	0.0039	0.0047	0.0053	0.0869	0.0087	0.0061	0.0018	0.0029	0.1507	0.083	0.0061	0.0073	0.0062	0.0181	0.0061	0.0071	0.2006
2	rs7600528	210767401	1.24	0.0764474044013007	1.86	0.047416592333268	0.16642377997108	0.616059815386807	0.1342	0.0597	0.0037	0.0022	0.0041	0.0031	0.0018	0.0112	0.1713	0.0038	0.0046	0.0054	0.087	0.0087	0.0061	0.0018	0.0029	0.1508	0.0831	0.006	0.0073	0.0062	0.0181	0.0061	0.007	0.2007
2	rs115512673	210779657	1.24	0.0764474044013007	1.86	0.047416592333268	0.163390291785545	0.559864244915012	0.1341	0.0595	0.0036	0.0023	0.0042	0.0032	0.0018	0.0112	0.1716	0.0038	0.0045	0.0053	0.0874	0.0089	0.0063	0.0018	0.0029	0.1502	0.083	0.006	0.0072	0.0061	0.0182	0.006	0.0069	0.2007
2	rs78703781	210796695	1.24	0.0764474044013007	1.86	0.047416592333268	0.169808957571299	0.551562414329416	0.1341	0.0595	0.0036	0.0024	0.0041	0.0032	0.0018	0.0111	0.1717	0.0038	0.0044	0.0053	0.0875	0.0089	0.0063	0.0019	0.0029	0.15	0.083	0.006	0.0072	0.0061	0.0182	0.0059	0.0069	0.2008
2	rs10200921	210799863	1.24	0.0764474044013007	1.86	0.047416592333268	0.170768201639134	0.548194137614623	0.1341	0.0595	0.0036	0.0024	0.0041	0.0032	0.0018	0.0111	0.1718	0.0038	0.0044	0.0053	0.0876	0.009	0.0063	0.0019	0.0029	0.1499	0.083	0.006	0.0072	0.0061	0.0182	0.0059	0.0069	0.2008
2	rs17749423	210801181	1.24	0.0764474044013007	1.87	0.04181310425502	0.170910579360831	0.555076423673834	0.1342	0.0594	0.0036	0.0024	0.0041	0.0032	0.0019	0.0111	0.1719	0.0037	0.0044	0.0053	0.0877	0.0089	0.0063	0.0019	0.003	0.1498	0.083	0.006	0.0072	0.0061	0.0182	0.0059	0.0069	0.2007
2	rs2215669	210801263	1.24	0.0764474044013007	1.87	0.04181310425502	0.170910579360831	0.557750729119888	0.1342	0.0594	0.0036	0.0024	0.0041	0.0032	0.0019	0.0111	0.1719	0.0037	0.0044	0.0053	0.0877	0.0089	0.0063	0.0019	0.003	0.1498	0.083	0.006	0.0072	0.0061	0.0182	0.0059	0.0069	0.2007
2	rs10178327	210810599	1.24	0.0764474044013007	1.88	0.0367535648830228	0.188346578506396	0.507217165203945	0.1345	0.0596	0.0035	0.0024	0.0041	0.0032	0.0019	0.0111	0.1724	0.0037	0.0044	0.0053	0.0877	0.009	0.0064	0.0019	0.003	0.1492	0.0827	0.006	0.0072	0.0061	0.0182	0.0057	0.0069	0.2009
2	rs10202111	210810644	1.24	0.0764474044013007	1.88	0.0367535648830228	0.187519156057907	0.503918911358385	0.1344	0.0596	0.0035	0.0024	0.0041	0.0032	0.0019	0.0112	0.1722	0.0038	0.0044	0.0053	0.0877	0.0091	0.0064	0.0019	0.003	0.1492	0.0827	0.006	0.0072	0.0061	0.0182	0.0057	0.0069	0.2008
2	rs73078990	210816548	1.25	0.0655389160366862	1.88	0.0367535648830228	0.195118004122875	0.505567355484181	0.1345	0.0597	0.0034	0.0024	0.0041	0.0032	0.0019	0.0111	0.1725	0.0037	0.0043	0.0053	0.0878	0.0091	0.0064	0.0019	0.0029	0.1492	0.0827	0.0059	0.0072	0.0061	0.0182	0.0056	0.0069	0.2006
2	rs16843977	210818971	1.25	0.0655389160366862	1.88	0.0367535648830228	0.186731292640447	0.497065177401891	0.1346	0.0597	0.0034	0.0024	0.0041	0.0032	0.0019	0.0111	0.1725	0.0037	0.0043	0.0053	0.0879	0.009	0.0064	0.0019	0.0029	0.1493	0.0826	0.0059	0.0072	0.0061	0.0182	0.0055	0.0069	0.2006
2	rs35262014	210834736	1.26	0.0558850734446599	1.88	0.0367535648830228	0.0945245097114754	0.383072416048527	0.136	0.0595	0.0032	0.0024	0.004	0.0031	0.002	0.0108	0.1739	0.0039	0.0044	0.0047	0.0869	0.0095	0.0058	0.0019	0.0028	0.1493	0.0847	0.0057	0.0071	0.006	0.0177	0.0048	0.0069	0.1997
2	rs75210452	210845218	1.23	0.0887081089854507	1.88	0.0367535648830228	0.255492660766615	0.526009287903278	0.1388	0.0591	0.0028	0.0025	0.0037	0.0028	0.0023	0.01	0.1767	0.0043	0.0046	0.0036	0.0847	0.0108	0.0046	0.0021	0.0026	0.1493	0.0888	0.0052	0.0067	0.0059	0.0165	0.0032	0.0071	0.1977
2	rs7589926	210856658	1.22	0.102418512327744	1.87	0.04181310425502	0.204898759579713	0.419918889635658	0.1389	0.0591	0.0028	0.0025	0.0037	0.0028	0.0023	0.01	0.1768	0.0043	0.0046	0.0036	0.0847	0.0108	0.0046	0.0021	0.0026	0.1494	0.0889	0.0052	0.0067	0.0059	0.0165	0.0031	0.0071	0.1977
2	rs73005317	210861361	1.22	0.102418512327744	1.88	0.0367535648830228	0.21264446517458	0.394864686318367	0.1389	0.059	0.0028	0.0025	0.0037	0.0028	0.0023	0.0101	0.1768	0.0043	0.0046	0.0036	0.0848	0.0108	0.0046	0.0021	0.0026	0.1495	0.0889	0.0052	0.0067	0.0059	0.0165	0.0031	0.007	0.1976
2	rs16844058	210868224	1.22	0.102418512327744	1.88	0.0367535648830228	0.224566795086017	0.386267000916768	0.1389	0.059	0.0028	0.0025	0.0037	0.0028	0.0023	0.0101	0.177	0.0043	0.0046	0.0036	0.0849	0.0108	0.0046	0.0021	0.0026	0.1497	0.0889	0.0052	0.0067	0.006	0.0163	0.0031	0.007	0.1975
2	rs112020963	210870168	1.22	0.102418512327744	1.89	0.0322004798625665	0.226610146262367	0.382306817046772	0.1389	0.059	0.0028	0.0025	0.0037	0.0028	0.0022	0.0101	0.177	0.0043	0.0046	0.0036	0.0849	0.0109	0.0046	0.002	0.0026	0.1498	0.0889	0.0052	0.0067	0.006	0.0163	0.0031	0.007	0.1975
2	rs116178643	210871009	1.22	0.102418512327744	1.89	0.0322004798625665	0.227237723418818	0.380139944566492	0.1389	0.059	0.0027	0.0025	0.0037	0.0028	0.0022	0.0101	0.177	0.0043	0.0046	0.0036	0.0849	0.0109	0.0046	0.002	0.0026	0.1498	0.0889	0.0052	0.0067	0.006	0.0163	0.0031	0.007	0.1975
2	rs112314451	210874838	1.22	0.102418512327744	1.91	0.0244682236684294	0.225399570326386	0.372773127643343	0.139	0.0589	0.0027	0.0024	0.0037	0.0028	0.0022	0.0101	0.1771	0.0043	0.0046	0.0036	0.085	0.0108	0.0046	0.002	0.0026	0.1499	0.0889	0.0052	0.0067	0.006	0.0163	0.0031	0.0069	0.1975
2	rs10192315	210875407	1.22	0.102418512327744	1.89	0.0322004798625665	0.224234166148681	0.368852358568281	0.139	0.0589	0.0027	0.0024	0.0037	0.0028	0.0022	0.0101	0.1771	0.0043	0.0046	0.0036	0.085	0.0108	0.0046	0.002	0.0026	0.1499	0.0889	0.0052	0.0067	0.006	0.0162	0.0031	0.0069	0.1975
2	rs2887872	210878117	1.22	0.102418512327744	1.89	0.0322004798625665	0.222244167698147	0.361422738173099	0.139	0.0589	0.0027	0.0025	0.0037	0.0028	0.0023	0.0101	0.1771	0.0043	0.0046	0.0036	0.085	0.0107	0.0046	0.002	0.0026	0.1499	0.0889	0.0052	0.0067	0.006	0.0163	0.0031	0.0069	0.1974
2	rs7560910	210897931	1.22	0.102418512327744	1.89	0.0322004798625665	0.1961570732829	0.346321435366202	0.1393	0.0589	0.0025	0.0025	0.0037	0.0028	0.0023	0.0102	0.1773	0.0043	0.0046	0.0036	0.0851	0.0102	0.0046	0.0021	0.0026	0.1501	0.0888	0.0052	0.0067	0.006	0.0162	0.0031	0.0067	0.1976
2	rs2041688	210898710	1.22	0.102418512327744	1.89	0.0322004798625665	0.196041465827433	0.35541010157348	0.1393	0.0588	0.0025	0.0025	0.0037	0.0028	0.0023	0.0102	0.1774	0.0043	0.0046	0.0036	0.0851	0.0102	0.0046	0.0021	0.0026	0.1501	0.0888	0.0052	0.0067	0.006	0.0162	0.0031	0.0067	0.1976
2	rs2723208	210936790	1.22	0.102418512327744	1.89	0.0322004798625665	0.176227091368581	0.328349957995155	0.1391	0.0588	0.0026	0.0026	0.0037	0.0028	0.0025	0.0102	0.1774	0.0043	0.0046	0.0036	0.0847	0.0102	0.0046	0.0021	0.0027	0.1501	0.0887	0.0053	0.0067	0.006	0.0163	0.0031	0.0067	0.1976
2	rs115302848	210941688	1.22	0.102418512327744	1.89	0.0322004798625665	0.176299583474479	0.327861528287684	0.1391	0.0588	0.0026	0.0026	0.0037	0.0028	0.0025	0.0102	0.1774	0.0043	0.0046	0.0036	0.0847	0.0102	0.0046	0.0021	0.0027	0.1501	0.0887	0.0053	0.0067	0.006	0.0163	0.0031	0.0067	0.1976
2	rs62201632	210951018	1.22	0.102418512327744	1.89	0.0322004798625665	0.178117497230936	0.301451419550361	0.139	0.0587	0.0026	0.0026	0.0038	0.0028	0.0025	0.0105	0.1773	0.0044	0.0047	0.0036	0.0845	0.0103	0.0046	0.0022	0.0027	0.15	0.0885	0.0053	0.0067	0.006	0.0163	0.0031	0.0068	0.1974
2	rs75886877	210975269	1.22	0.102418512327744	1.89	0.0322004798625665	0.184490743832165	0.290909901413091	0.1389	0.0588	0.0026	0.0026	0.0038	0.0028	0.0026	0.0105	0.1772	0.0045	0.0048	0.0036	0.0844	0.0104	0.0046	0.0022	0.0028	0.1499	0.0885	0.0053	0.0067	0.0061	0.0163	0.0031	0.0068	0.1973
2	rs114557984	210978430	1.22	0.102418512327744	1.89	0.0322004798625665	0.188459570707857	0.288439191833232	0.1389	0.0588	0.0026	0.0026	0.0038	0.0029	0.0026	0.0105	0.1772	0.0045	0.0048	0.0036	0.0843	0.0105	0.0046	0.0022	0.0027	0.1499	0.0885	0.0053	0.0067	0.006	0.0163	0.0031	0.0068	0.1972
2	rs116118456	210979933	1.22	0.102418512327744	1.89	0.0322004798625665	0.188346578506396	0.289026875031552	0.1389	0.0588	0.0026	0.0026	0.0038	0.0029	0.0026	0.0105	0.1772	0.0045	0.0048	0.0036	0.0843	0.0105	0.0046	0.0022	0.0027	0.1499	0.0885	0.0053	0.0067	0.006	0.0163	0.0031	0.0068	0.1972
2	rs2302539	211000909	1.22	0.102418512327744	1.89	0.0322004798625665	0.183524665499073	0.288439191833232	0.1388	0.059	0.0026	0.0026	0.0038	0.0029	0.0026	0.0105	0.1772	0.0045	0.0048	0.0036	0.0843	0.0105	0.0046	0.0022	0.0028	0.1497	0.0884	0.0053	0.0067	0.006	0.0163	0.0031	0.0068	0.1972
2	rs80109156	211024429	1.22	0.102418512327744	1.9	0.0281172319502089	0.155696320520657	0.247675215918046	0.1387	0.0589	0.0029	0.0028	0.004	0.0029	0.0027	0.0106	0.1769	0.0046	0.0048	0.0035	0.084	0.0107	0.0047	0.0023	0.0028	0.1497	0.0879	0.0054	0.007	0.006	0.0164	0.0032	0.007	0.1966
2	rs72990865	211038699	1.22	0.102418512327744	1.89	0.0322004798625665	0.145064319861244	0.233354452593008	0.1386	0.0588	0.003	0.0028	0.0041	0.0029	0.0027	0.0107	0.1769	0.0046	0.0048	0.0035	0.0839	0.0108	0.0048	0.0023	0.0028	0.1497	0.0878	0.0054	0.007	0.006	0.0164	0.0032	0.007	0.1964
2	rs2286963	211060050	1.21	0.117675403133419	1.87	0.04181310425502	0.133735001510359	0.221362252082895	0.1387	0.0587	0.003	0.0029	0.0042	0.003	0.0027	0.0107	0.1767	0.0046	0.0048	0.0036	0.0838	0.0108	0.0048	0.0024	0.0028	0.1497	0.0876	0.0055	0.0071	0.006	0.0165	0.0032	0.007	0.1962
2	rs72990896	211077007	1.21	0.117675403133419	1.85	0.0536022520271762	0.136336448819972	0.216838146748	0.1386	0.0587	0.0031	0.0029	0.0042	0.003	0.0027	0.0107	0.1766	0.0047	0.0048	0.0036	0.0838	0.0109	0.0048	0.0024	0.0028	0.1497	0.0875	0.0054	0.0071	0.006	0.0166	0.0032	0.007	0.1961
2	rs13415601	211080124	1.21	0.117675403133419	1.84	0.0604088827715036	0.136866601356272	0.212664790837299	0.1386	0.0587	0.0031	0.0029	0.0042	0.003	0.0027	0.0107	0.1766	0.0048	0.0048	0.0036	0.0838	0.0109	0.0048	0.0024	0.0028	0.1497	0.0875	0.0054	0.0071	0.006	0.0166	0.0032	0.007	0.1961
2	rs61731470	211085491	1.21	0.117675403133419	1.84	0.0604088827715036	0.138621728814156	0.216194353903294	0.1386	0.0587	0.0032	0.0029	0.0042	0.003	0.0027	0.0107	0.1766	0.0048	0.0048	0.0036	0.0837	0.0109	0.0048	0.0024	0.0028	0.1497	0.0875	0.0054	0.0071	0.006	0.0166	0.0032	0.0071	0.1961
2	rs72990901	211086151	1.21	0.117675403133419	1.83	0.0678757074061657	0.138968062777413	0.215979896308117	0.1386	0.0586	0.0032	0.0029	0.0042	0.003	0.0027	0.0107	0.1766	0.0048	0.0048	0.0036	0.0837	0.0109	0.0048	0.0024	0.0028	0.1497	0.0875	0.0054	0.0071	0.006	0.0166	0.0032	0.0071	0.1961
2	rs62202973	211098308	1.21	0.117675403133419	1.83	0.0678757074061657	0.142843966022561	0.217697515792572	0.1386	0.0586	0.0032	0.0029	0.0042	0.003	0.0027	0.0107	0.1766	0.0048	0.0048	0.0036	0.0837	0.0109	0.0048	0.0024	0.0028	0.1496	0.0874	0.0054	0.0071	0.0061	0.0166	0.0032	0.0071	0.1961
2	rs72992570	211116775	1.21	0.117675403133419	1.83	0.0678757074061657	0.151449728249586	0.208518330387041	0.1386	0.0586	0.0032	0.0029	0.0042	0.0029	0.0027	0.0107	0.1765	0.0048	0.0048	0.0036	0.0836	0.0109	0.0048	0.0024	0.0028	0.1496	0.0874	0.0054	0.0071	0.0061	0.0166	0.0032	0.0071	0.1961
2	rs13001819	211147084	1.2	0.134574322401564	1.83	0.0678757074061657	0.294267191820306	0.153097045109159	0.1394	0.0575	0.0033	0.0026	0.0045	0.0028	0.0029	0.0105	0.1764	0.0052	0.005	0.0034	0.0821	0.0113	0.0048	0.0026	0.0029	0.1489	0.0866	0.0056	0.008	0.0062	0.0169	0.0033	0.0073	0.197
2	rs13020232	211154625	1.2	0.134574322401564	1.84	0.0604088827715036	0.286276398928375	0.148455028124597	0.1395	0.0575	0.0033	0.0026	0.0045	0.0028	0.0028	0.0105	0.1764	0.0053	0.005	0.0034	0.0821	0.0113	0.0049	0.0026	0.0029	0.149	0.0865	0.0056	0.008	0.0062	0.017	0.0033	0.0073	0.1966
2	rs76631566	211162360	1.2	0.134574322401564	1.84	0.0604088827715036	0.299692001885165	0.151385858353115	0.1396	0.0576	0.0033	0.0026	0.0045	0.0028	0.0028	0.0105	0.1764	0.0052	0.005	0.0034	0.082	0.0113	0.0049	0.0026	0.0029	0.1489	0.0865	0.0056	0.008	0.0063	0.017	0.0033	0.0073	0.1967
2	rs62203005	211164911	1.21	0.117675403133419	1.84	0.0604088827715036	0.305022042217228	0.148078359229789	0.1396	0.0577	0.0033	0.0026	0.0045	0.0028	0.0028	0.0105	0.1763	0.0052	0.005	0.0034	0.0819	0.0113	0.005	0.0026	0.0029	0.149	0.0864	0.0056	0.008	0.0063	0.017	0.0033	0.0073	0.1967
2	rs75926469	211166663	1.21	0.117675403133419	1.84	0.0604088827715036	0.30521858694125	0.148455028124597	0.1396	0.0577	0.0033	0.0026	0.0045	0.0028	0.0028	0.0105	0.1763	0.0052	0.005	0.0034	0.0819	0.0113	0.005	0.0026	0.0029	0.149	0.0864	0.0056	0.008	0.0063	0.017	0.0033	0.0073	0.1967
2	rs72996438	211172214	1.2	0.134574322401564	1.83	0.0678757074061657	0.312289024878079	0.151765526550299	0.1396	0.0577	0.0033	0.0026	0.0046	0.0029	0.0028	0.0105	0.1763	0.0052	0.0052	0.0034	0.0818	0.0112	0.005	0.0026	0.0029	0.1489	0.0864	0.0056	0.008	0.0063	0.017	0.0033	0.0072	0.1966
2	rs115325195	211179952	1.2	0.134574322401564	1.83	0.0678757074061657	0.367343629374175	0.149209398880915	0.1399	0.0581	0.0032	0.0026	0.0046	0.003	0.0029	0.0104	0.1763	0.0052	0.0053	0.0033	0.0814	0.0112	0.0052	0.0027	0.0029	0.1484	0.0861	0.0054	0.008	0.0065	0.0172	0.0033	0.0072	0.1968
2	rs1396829	211189875	1.2	0.134574322401564	1.83	0.0678757074061657	0.404966127435227	0.152525884493987	0.1404	0.0585	0.0032	0.0027	0.0047	0.0031	0.003	0.0103	0.1761	0.0051	0.0053	0.0032	0.081	0.0111	0.0052	0.0027	0.003	0.1482	0.0858	0.0052	0.0081	0.0065	0.0174	0.0033	0.007	0.1969
2	rs55931763	211229746	1.2	0.134574322401564	1.83	0.0678757074061657	0.393507002264658	0.159429859138045	0.1398	0.0584	0.0033	0.0027	0.0048	0.003	0.0032	0.0102	0.1752	0.005	0.0054	0.0033	0.0816	0.0109	0.0053	0.0028	0.003	0.1488	0.0854	0.0052	0.008	0.0066	0.0173	0.0033	0.007	0.1974
2	rs10932328	211232032	1.2	0.134574322401564	1.83	0.0678757074061657	0.3989054725111	0.165069777592958	0.1396	0.0585	0.0032	0.0027	0.0048	0.003	0.0032	0.0102	0.1752	0.005	0.0054	0.0033	0.0818	0.0109	0.0053	0.0027	0.0029	0.1488	0.0855	0.0052	0.008	0.0066	0.0173	0.0032	0.007	0.1978
2	rs4673519	211241608	1.19	0.153209069243504	1.83	0.0678757074061657	0.394516391915039	0.169196738310377	0.1397	0.0586	0.0031	0.0027	0.0047	0.0029	0.0032	0.0101	0.1752	0.0049	0.0053	0.0032	0.0822	0.0108	0.0053	0.0027	0.0029	0.1488	0.0853	0.0052	0.008	0.0065	0.0173	0.0031	0.0069	0.1983
2	rs10173803	211244451	1.19	0.153209069243504	1.83	0.0678757074061657	0.329391024437921	0.18513789203775	0.1397	0.0611	0.0029	0.0026	0.0047	0.0028	0.0031	0.0105	0.1756	0.0049	0.0053	0.003	0.0823	0.0101	0.0052	0.0028	0.0028	0.1488	0.0848	0.0048	0.0079	0.0061	0.0173	0.0028	0.0069	0.1983
2	rs1072872	211247999	1.19	0.153209069243504	1.83	0.0678757074061657	0.451602846521628	0.196659018326756	0.1406	0.0617	0.0028	0.0025	0.0048	0.0027	0.0031	0.0105	0.1761	0.0051	0.0052	0.003	0.0825	0.0101	0.0051	0.0028	0.0027	0.1491	0.0836	0.0047	0.008	0.0062	0.0174	0.0026	0.0069	0.1975
2	rs7425115	211253302	1.19	0.153209069243504	1.82	0.0760422202337298	0.458893401869676	0.194066926194425	0.1407	0.0618	0.0027	0.0024	0.0048	0.0027	0.003	0.0105	0.176	0.0051	0.0052	0.003	0.0824	0.01	0.0051	0.0028	0.0027	0.149	0.0838	0.0046	0.008	0.0062	0.0175	0.0026	0.0068	0.1978
2	rs116383068	211284152	1.19	0.153209069243504	1.82	0.0760422202337298	0.464779144975313	0.198532493241404	0.141	0.0618	0.0026	0.0023	0.0049	0.0026	0.0029	0.0105	0.176	0.0052	0.0052	0.003	0.0825	0.01	0.0051	0.0028	0.0027	0.1487	0.084	0.0046	0.008	0.0061	0.0175	0.0026	0.0067	0.1982
2	rs79675564	211286896	1.19	0.153209069243504	1.82	0.0760422202337298	0.464170673794732	0.198845319840853	0.141	0.0618	0.0026	0.0023	0.0049	0.0026	0.0029	0.0104	0.176	0.0052	0.0052	0.003	0.0825	0.01	0.0051	0.0028	0.0027	0.1487	0.084	0.0046	0.008	0.0061	0.0176	0.0026	0.0066	0.1982
2	rs1044710	211297355	1.19	0.153209069243504	1.82	0.0760422202337298	0.464657419623273	0.197490935376737	0.1411	0.0618	0.0027	0.0023	0.0049	0.0026	0.0028	0.0104	0.1757	0.0052	0.0052	0.003	0.0827	0.01	0.0052	0.0028	0.0026	0.1485	0.084	0.0046	0.008	0.006	0.0176	0.0026	0.0066	0.1983
2	rs72944765	211298083	1.19	0.153209069243504	1.81	0.0849480383532209	0.451422816184838	0.194170386651712	0.1412	0.0617	0.0026	0.0022	0.0049	0.0026	0.0028	0.0104	0.1756	0.0052	0.0051	0.003	0.0827	0.01	0.0052	0.0028	0.0026	0.1485	0.084	0.0046	0.008	0.006	0.0176	0.0026	0.0066	0.1984
2	rs74561492	211300502	1.19	0.153209069243504	1.81	0.0849480383532209	0.443833887757162	0.194273865754705	0.1412	0.0618	0.0026	0.0022	0.0049	0.0026	0.0028	0.0104	0.1756	0.0052	0.0051	0.003	0.0827	0.01	0.0051	0.0028	0.0026	0.1485	0.084	0.0046	0.008	0.006	0.0176	0.0026	0.0066	0.1984
2	rs41272663	211302627	1.19	0.153209069243504	1.81	0.0849480383532209	0.425576361637737	0.19968033298259	0.1413	0.0618	0.0026	0.0022	0.0049	0.0026	0.0028	0.0104	0.1755	0.0052	0.0051	0.003	0.0826	0.0099	0.0051	0.0028	0.0026	0.1485	0.0841	0.0046	0.008	0.006	0.0176	0.0026	0.0066	0.1985
2	rs76971282	211316713	1.19	0.153209069243504	1.81	0.0849480383532209	0.301984168894269	0.216730804214747	0.1419	0.0618	0.0024	0.0019	0.0049	0.0024	0.0027	0.0104	0.1749	0.0052	0.005	0.0031	0.0827	0.0095	0.0047	0.0028	0.0026	0.1489	0.0846	0.0045	0.0079	0.0059	0.0177	0.0027	0.0069	0.1989
2	rs113935580	211323314	1.19	0.153209069243504	1.81	0.0849480383532209	0.259034464348838	0.227005672416154	0.1423	0.0618	0.0023	0.0018	0.005	0.0024	0.0027	0.0103	0.1745	0.0052	0.005	0.0032	0.0827	0.0093	0.0045	0.0028	0.0026	0.1492	0.0848	0.0044	0.0079	0.0058	0.0178	0.0028	0.007	0.1991
2	rs3770689	211333956	1.19	0.153209069243504	1.81	0.0849480383532209	0.257910765567059	0.243651343463294	0.1423	0.0618	0.0023	0.0018	0.005	0.0024	0.0027	0.0103	0.1745	0.0052	0.005	0.0033	0.0827	0.0093	0.0044	0.0028	0.0026	0.1492	0.0848	0.0044	0.0079	0.0058	0.0178	0.0028	0.007	0.1991
2	rs76917316	211336997	1.19	0.153209069243504	1.8	0.0946327581538143	0.252509695268414	0.257712213404858	0.1423	0.0619	0.0023	0.0017	0.005	0.0023	0.0026	0.0103	0.1746	0.0052	0.005	0.0033	0.0828	0.0092	0.0044	0.0027	0.0025	0.1492	0.0847	0.0044	0.0079	0.0058	0.0178	0.0028	0.0073	0.1993
2	rs2287417	211341599	1.19	0.153209069243504	1.8	0.0946327581538143	0.299789352152272	0.274560897683556	0.1422	0.0619	0.0022	0.0017	0.005	0.0022	0.0026	0.0102	0.1749	0.0052	0.0049	0.0032	0.0827	0.0093	0.0043	0.0027	0.0025	0.1493	0.0847	0.0044	0.0078	0.0059	0.0178	0.0028	0.0074	0.1994
2	rs72932405	211343527	1.19	0.153209069243504	1.79	0.105135818603982	0.31688298271641	0.277342949892001	0.1423	0.0619	0.0022	0.0017	0.005	0.0022	0.0025	0.0102	0.175	0.0052	0.0049	0.0032	0.0828	0.0093	0.0043	0.0027	0.0025	0.1492	0.0847	0.0044	0.0078	0.0059	0.0178	0.0028	0.0074	0.1994
2	rs3856349	211346051	1.19	0.153209069243504	1.78	0.116496372702931	0.335765792965894	0.279784311626839	0.1423	0.0619	0.0021	0.0016	0.0049	0.0022	0.0025	0.0102	0.1751	0.0052	0.0049	0.0032	0.0828	0.0093	0.0043	0.0027	0.0025	0.149	0.0847	0.0045	0.0078	0.0059	0.0178	0.0028	0.0074	0.1995
2	rs72932418	211349092	1.19	0.153209069243504	1.78	0.116496372702931	0.327501213816323	0.311623659583544	0.1423	0.0613	0.0022	0.0017	0.0049	0.0022	0.0024	0.0098	0.1755	0.0053	0.0049	0.0033	0.0833	0.0092	0.0042	0.0027	0.0025	0.1494	0.084	0.0045	0.0079	0.0059	0.0176	0.0028	0.0076	0.1999
2	rs13016272	211354869	1.19	0.153209069243504	1.77	0.128753168183355	0.340848890848325	0.315599880819916	0.1423	0.0612	0.0022	0.0017	0.0049	0.0022	0.0024	0.0098	0.1756	0.0053	0.0049	0.0032	0.0835	0.0092	0.0042	0.0027	0.0026	0.1495	0.0839	0.0045	0.0079	0.0059	0.0176	0.0027	0.0077	0.1999
2	rs4672580	211361498	1.19	0.153209069243504	1.77	0.128753168183355	0.336282659092926	0.320197003853536	0.1423	0.0611	0.0022	0.0018	0.005	0.0022	0.0024	0.0098	0.1757	0.0053	0.0049	0.0032	0.0835	0.0092	0.0041	0.0027	0.0026	0.1494	0.0838	0.0045	0.0079	0.0059	0.0176	0.0027	0.0078	0.2
2	rs116492934	211366744	1.19	0.153209069243504	1.76	0.141944438278083	0.330824923606869	0.309941310672402	0.1423	0.0611	0.0022	0.0018	0.005	0.0022	0.0024	0.0098	0.1757	0.0053	0.0049	0.0032	0.0835	0.0092	0.0041	0.0027	0.0026	0.1494	0.0838	0.0045	0.0079	0.0059	0.0176	0.0027	0.0077	0.1999
2	rs115412697	211383576	1.19	0.153209069243504	1.74	0.171280181914382	0.309410990111473	0.29812279422906	0.1423	0.0611	0.0023	0.0019	0.005	0.0022	0.0024	0.0098	0.1758	0.0052	0.0049	0.0033	0.0835	0.0091	0.0041	0.0027	0.0026	0.1494	0.0838	0.0045	0.0079	0.0059	0.0176	0.0027	0.0077	0.1999
2	rs11686981	211389583	1.19	0.153209069243504	1.73	0.187497716434302	0.305513529626761	0.294450550902146	0.1423	0.0611	0.0023	0.0019	0.005	0.0022	0.0024	0.0097	0.1759	0.0052	0.0049	0.0032	0.0834	0.0091	0.0041	0.0027	0.0026	0.1494	0.0838	0.0045	0.0079	0.0059	0.0176	0.0027	0.0078	0.1999
2	rs115837354	211403113	1.19	0.153209069243504	1.73	0.187497716434302	0.28357590845063	0.299785717334006	0.1422	0.0612	0.0023	0.0019	0.0051	0.0022	0.0024	0.0096	0.1762	0.0052	0.0049	0.0032	0.0833	0.009	0.0039	0.0026	0.0027	0.1497	0.0835	0.0045	0.0079	0.0059	0.0176	0.0027	0.0077	0.1997
2	rs75266462	211405037	1.19	0.153209069243504	1.73	0.187497716434302	0.281030200722289	0.30742288181443	0.1422	0.0612	0.0023	0.0019	0.0052	0.0022	0.0024	0.0096	0.1762	0.0052	0.0049	0.0032	0.0833	0.009	0.0038	0.0026	0.0027	0.1497	0.0835	0.0044	0.0079	0.0059	0.0175	0.0027	0.0077	0.1997
2	rs3914067	211408618	1.19	0.153209069243504	1.73	0.187497716434302	0.278965029840371	0.309221134621702	0.1422	0.0612	0.0023	0.0019	0.0052	0.0022	0.0024	0.0096	0.1762	0.0052	0.0049	0.0032	0.0833	0.009	0.0038	0.0026	0.0027	0.1497	0.0835	0.0044	0.0079	0.0059	0.0175	0.0027	0.0077	0.1997
2	rs78365831	211442306	1.18	0.173671271070618	1.7	0.24276969786222	0.146555903886713	0.258847792122691	0.1418	0.0616	0.0023	0.002	0.0057	0.0025	0.0024	0.0093	0.1766	0.0047	0.0046	0.0041	0.0822	0.0088	0.0041	0.0024	0.0029	0.1502	0.0838	0.0045	0.0079	0.0058	0.0177	0.003	0.0079	0.1982
2	rs33949976	211443503	1.18	0.173671271070618	1.7	0.24276969786222	0.145290714227196	0.262378009830485	0.1419	0.0616	0.0023	0.002	0.0058	0.0025	0.0024	0.0093	0.1765	0.0047	0.0046	0.0041	0.0822	0.0088	0.0041	0.0024	0.0029	0.1501	0.0838	0.0045	0.0079	0.0058	0.0177	0.003	0.0079	0.1982
2	rs4640325	211448624	1.18	0.173671271070618	1.7	0.24276969786222	0.148482320734178	0.274213749542142	0.1418	0.0616	0.0023	0.002	0.0058	0.0025	0.0024	0.0093	0.1766	0.0047	0.0046	0.0042	0.0821	0.0089	0.0041	0.0024	0.0029	0.1502	0.0838	0.0045	0.0079	0.0058	0.0177	0.0031	0.0079	0.1981
2	rs4309518	211454133	1.18	0.173671271070618	1.7	0.24276969786222	0.155561511146069	0.274098063617507	0.1419	0.0617	0.0023	0.002	0.0058	0.0025	0.0025	0.0093	0.1766	0.0046	0.0046	0.0043	0.0819	0.0089	0.0041	0.0024	0.003	0.1501	0.0838	0.0045	0.0079	0.0059	0.0177	0.0031	0.0079	0.1981
2	rs11684318	211463335	1.18	0.173671271070618	1.7	0.24276969786222	0.158543228653173	0.260781864474684	0.1418	0.0618	0.0023	0.002	0.0058	0.0025	0.0025	0.0093	0.1767	0.0047	0.0045	0.0043	0.0817	0.0088	0.0042	0.0024	0.003	0.15	0.0838	0.0045	0.0079	0.0058	0.0177	0.0031	0.0079	0.1983
2	rs17825520	211466096	1.18	0.173671271070618	1.7	0.24276969786222	0.156743428323923	0.255558940540181	0.1418	0.0618	0.0023	0.002	0.0058	0.0025	0.0025	0.0093	0.1767	0.0047	0.0045	0.0043	0.0816	0.0088	0.0042	0.0024	0.003	0.15	0.0838	0.0045	0.0079	0.0058	0.0177	0.0031	0.0079	0.1982
2	rs2277909	211470086	1.18	0.173671271070618	1.7	0.24276969786222	0.154317788721116	0.253524251043668	0.1416	0.062	0.0025	0.0019	0.0057	0.0026	0.0025	0.0094	0.1775	0.0048	0.0045	0.0043	0.0813	0.0085	0.0044	0.0023	0.0032	0.1494	0.0842	0.0044	0.0079	0.0057	0.0177	0.0033	0.008	0.1977
2	rs75395645	211476897	1.18	0.173671271070618	1.72	0.204795704918344	0.136835381704628	0.250819328992232	0.1414	0.062	0.0025	0.0018	0.0057	0.0026	0.0025	0.0094	0.1774	0.0048	0.0045	0.0043	0.0814	0.0085	0.0046	0.0022	0.0032	0.1496	0.0845	0.0044	0.008	0.0056	0.0176	0.0035	0.008	0.1975
2	rs13415932	211478366	1.18	0.173671271070618	1.72	0.204795704918344	0.136492247762186	0.251945265711703	0.1413	0.062	0.0025	0.0017	0.0057	0.0026	0.0025	0.0094	0.1774	0.0048	0.0045	0.0043	0.0814	0.0085	0.0046	0.0022	0.0032	0.1496	0.0845	0.0044	0.008	0.0056	0.0176	0.0035	0.008	0.1975
2	rs114764732	211481033	1.18	0.173671271070618	1.74	0.171280181914382	0.138118894743599	0.251494699700036	0.1413	0.0621	0.0026	0.0017	0.0057	0.0026	0.0025	0.0094	0.1775	0.0048	0.0045	0.0042	0.0814	0.0085	0.0046	0.0022	0.0032	0.1495	0.0845	0.0044	0.008	0.0056	0.0175	0.0035	0.008	0.1975
2	rs11685945	211485407	1.18	0.173671271070618	1.74	0.171280181914382	0.142747892049172	0.257258421026637	0.141	0.0622	0.0026	0.0016	0.0057	0.0026	0.0025	0.0094	0.1775	0.0048	0.0045	0.0042	0.0814	0.0085	0.0046	0.0022	0.0031	0.1495	0.0847	0.0044	0.0079	0.0056	0.0175	0.0035	0.008	0.1976
2	rs150971421	211485471	1.18	0.173671271070618	1.74	0.171280181914382	0.146328337827065	0.254088928301906	0.1408	0.0622	0.0026	0.0016	0.0057	0.0028	0.0025	0.0094	0.1775	0.0048	0.0045	0.0042	0.0814	0.0085	0.0046	0.0022	0.0031	0.1495	0.0847	0.0044	0.0079	0.0056	0.0175	0.0035	0.008	0.1976
2	rs11903254	211487394	1.18	0.173671271070618	1.74	0.171280181914382	0.143742517312322	0.256918241675486	0.1408	0.0622	0.0026	0.0016	0.0056	0.0028	0.0025	0.0094	0.1775	0.0048	0.0045	0.0042	0.0814	0.0085	0.0046	0.0022	0.0031	0.1495	0.0848	0.0044	0.0079	0.0056	0.0175	0.0034	0.008	0.1977
2	rs13033773	211490893	1.18	0.173671271070618	1.74	0.171280181914382	0.134598801105358	0.239315944137995	0.1405	0.0623	0.0027	0.0016	0.0056	0.0028	0.0025	0.0095	0.1776	0.0048	0.0045	0.0041	0.0813	0.0085	0.0046	0.0022	0.0031	0.1496	0.0847	0.0044	0.008	0.0055	0.0176	0.0034	0.008	0.1976
2	rs2887914	211493107	1.18	0.173671271070618	1.74	0.171280181914382	0.127961854250459	0.228860641011915	0.1404	0.0623	0.0028	0.0016	0.0056	0.0028	0.0025	0.0096	0.1777	0.0048	0.0045	0.0041	0.0812	0.0085	0.0047	0.0021	0.0031	0.1496	0.0847	0.0044	0.008	0.0055	0.0177	0.0034	0.008	0.1975
2	rs12468557	211495587	1.18	0.173671271070618	1.75	0.156107803097264	0.132843880939143	0.223310497914428	0.1403	0.0624	0.0028	0.0016	0.0056	0.0027	0.0026	0.0096	0.1781	0.0047	0.0045	0.0041	0.0812	0.0085	0.0048	0.0021	0.0031	0.1493	0.0848	0.0044	0.008	0.0055	0.0177	0.0034	0.008	0.1974
2	rs7587791	211499979	1.18	0.173671271070618	1.75	0.156107803097264	0.11935999676563	0.221038087386348	0.1401	0.0624	0.0028	0.0016	0.0056	0.0027	0.0026	0.0096	0.178	0.0047	0.0045	0.0041	0.0813	0.0085	0.0049	0.0021	0.0031	0.1492	0.0851	0.0044	0.008	0.0054	0.0178	0.0034	0.0078	0.1973
2	rs114798794	211506275	1.18	0.173671271070618	1.75	0.156107803097264	0.10440338490002	0.217805015442632	0.1395	0.0626	0.0028	0.0017	0.0056	0.0027	0.0026	0.0098	0.1784	0.0046	0.0045	0.0041	0.0811	0.0081	0.0049	0.0021	0.0031	0.1497	0.0853	0.0043	0.0081	0.0053	0.0178	0.0033	0.0079	0.1968
2	rs16844718	211508570	1.19	0.153209069243504	1.82	0.0760422202337298	0.0963253413011644	0.209260572369943	0.1394	0.0626	0.0028	0.0017	0.0056	0.0027	0.0026	0.0098	0.1784	0.0046	0.0045	0.0041	0.0811	0.008	0.0049	0.0021	0.0031	0.1498	0.0854	0.0043	0.0081	0.0053	0.0178	0.0033	0.008	0.1967
2	rs2371009	211511778	1.18	0.173671271070618	1.82	0.0760422202337298	0.171088648589577	0.141820772762153	0.1367	0.0626	0.0031	0.0021	0.0061	0.003	0.0029	0.0102	0.1778	0.005	0.0047	0.0045	0.0795	0.0081	0.0058	0.0025	0.0039	0.1514	0.0857	0.0041	0.0083	0.0051	0.0184	0.0036	0.0087	0.1932
2	rs113612213	211515613	1.18	0.173671271070618	1.83	0.0678757074061657	0.183339215757597	0.13194296061607	0.1358	0.0619	0.0033	0.0023	0.0064	0.0031	0.0032	0.0103	0.1774	0.005	0.0047	0.0047	0.0791	0.0082	0.006	0.0028	0.0042	0.152	0.0859	0.004	0.0084	0.0051	0.0187	0.0038	0.0088	0.1918
2	rs62203741	211516630	1.18	0.173671271070618	1.83	0.0678757074061657	0.174636632826153	0.128798433641839	0.1358	0.0619	0.0033	0.0023	0.0064	0.0031	0.0032	0.0103	0.1774	0.0051	0.0047	0.0047	0.079	0.0083	0.006	0.0028	0.0042	0.1521	0.0859	0.0039	0.0084	0.0049	0.0188	0.0038	0.0088	0.1915
2	rs11681045	211516870	1.18	0.173671271070618	1.83	0.0678757074061657	0.173485183673127	0.127281264844169	0.1358	0.0619	0.0033	0.0024	0.0064	0.0031	0.0032	0.0103	0.1774	0.0051	0.0047	0.0047	0.079	0.0083	0.006	0.0028	0.0042	0.1521	0.0859	0.0039	0.0084	0.0049	0.0188	0.0038	0.0088	0.1915
2	rs114019479	211517441	1.18	0.173671271070618	1.83	0.0678757074061657	0.172016347393224	0.136666311100549	0.1358	0.0619	0.0033	0.0024	0.0064	0.0031	0.0032	0.0104	0.1774	0.005	0.0047	0.0047	0.079	0.0083	0.006	0.0028	0.0042	0.1521	0.086	0.0039	0.0084	0.0049	0.0187	0.0038	0.0088	0.1915
2	rs74566181	211528874	1.18	0.173671271070618	1.83	0.0678757074061657	0.173126262063996	0.154623866827518	0.1357	0.0619	0.0035	0.0025	0.0065	0.0031	0.0032	0.0103	0.1771	0.005	0.0047	0.0047	0.079	0.0082	0.0061	0.0029	0.0043	0.1518	0.0862	0.0037	0.0084	0.005	0.0187	0.004	0.0088	0.1912
2	rs77268067	211528908	1.18	0.173671271070618	1.83	0.0678757074061657	0.171231181634954	0.15300179864157	0.1357	0.0621	0.0035	0.0025	0.0065	0.0031	0.0032	0.0103	0.1771	0.005	0.0047	0.0047	0.079	0.0082	0.0061	0.0029	0.0043	0.1518	0.0861	0.0037	0.0084	0.005	0.0187	0.004	0.0088	0.1911
2	rs2287596	211532703	1.18	0.173671271070618	1.84	0.0604088827715036	0.17119554190169	0.15971987726673	0.1357	0.0621	0.0035	0.0025	0.0066	0.0031	0.0033	0.0103	0.177	0.005	0.0047	0.0048	0.079	0.0082	0.0061	0.0029	0.0043	0.1517	0.0862	0.0037	0.0084	0.0051	0.0187	0.004	0.0088	0.1911
2	rs16844773	211534457	1.18	0.173671271070618	1.84	0.0604088827715036	0.171766295397719	0.165167622530946	0.1356	0.0621	0.0035	0.0025	0.0066	0.0031	0.0033	0.0103	0.177	0.005	0.0047	0.0048	0.079	0.0083	0.0062	0.0029	0.0043	0.1517	0.0862	0.0037	0.0085	0.0051	0.0187	0.004	0.0088	0.191
2	rs4673544	211535931	1.18	0.173671271070618	1.84	0.0604088827715036	0.16083576172659	0.150722260023125	0.1355	0.062	0.0036	0.0026	0.0064	0.0031	0.0033	0.0103	0.1769	0.005	0.0047	0.0048	0.0789	0.0083	0.0062	0.0029	0.0044	0.1517	0.0863	0.0037	0.0085	0.0051	0.0187	0.0041	0.0087	0.1909
2	rs4142154	211536269	1.18	0.173671271070618	1.84	0.0604088827715036	0.144612161860302	0.16020365553302	0.1355	0.062	0.0036	0.0026	0.0065	0.0031	0.0033	0.0103	0.1768	0.005	0.0047	0.0048	0.0791	0.0083	0.006	0.0029	0.0044	0.1516	0.0863	0.0037	0.0085	0.0051	0.0187	0.0041	0.0087	0.191
2	rs74982911	211536523	1.18	0.173671271070618	1.84	0.0604088827715036	0.162006534195041	0.177857822252424	0.1355	0.062	0.0036	0.0026	0.0065	0.003	0.0032	0.0103	0.1768	0.005	0.0047	0.0048	0.0791	0.0083	0.006	0.0029	0.0044	0.1516	0.0863	0.0037	0.0085	0.0051	0.0187	0.004	0.0088	0.191
2	rs10932348	211538455	1.19	0.153209069243504	1.84	0.0604088827715036	0.0580604606993615	0.192930093404864	0.134	0.0625	0.004	0.0028	0.0065	0.0031	0.0033	0.0104	0.1765	0.0049	0.0049	0.005	0.0803	0.0083	0.0058	0.003	0.0044	0.1508	0.0876	0.0037	0.0079	0.0051	0.0189	0.0043	0.0091	0.1895
2	rs140578009	211539650	1.19	0.153209069243504	1.84	0.0604088827715036	0.0203242352111685	0.195517067294182	0.1327	0.0629	0.0043	0.0029	0.0062	0.003	0.0034	0.0104	0.1766	0.0048	0.005	0.0051	0.0817	0.0083	0.0057	0.0031	0.0042	0.1501	0.0889	0.0037	0.0073	0.0051	0.0191	0.0044	0.0093	0.188
2	rs1047891	211540507	1.18	0.173671271070618	1.84	0.0604088827715036	0.0141088870833373	0.200098280091816	0.1319	0.0632	0.0045	0.003	0.006	0.0031	0.0034	0.0105	0.1766	0.0047	0.0049	0.0052	0.0825	0.0082	0.0055	0.0031	0.0041	0.1497	0.0897	0.0037	0.007	0.0051	0.0193	0.0045	0.0097	0.1872
2	rs41272673	211541721	1.18	0.173671271070618	1.84	0.0604088827715036	0.0165646704287889	0.232585218397759	0.1316	0.0632	0.0046	0.0029	0.006	0.0032	0.0035	0.0105	0.1765	0.0047	0.005	0.0051	0.0825	0.008	0.0055	0.0031	0.0041	0.1499	0.0901	0.0036	0.007	0.005	0.0193	0.0046	0.0097	0.1871
2	rs2371018	211554721	1.18	0.173671271070618	1.83	0.0678757074061657	0.0104730935741262	0.194791540756906	0.1314	0.0633	0.0046	0.0029	0.006	0.0033	0.0035	0.0106	0.1765	0.0046	0.005	0.0051	0.0825	0.0079	0.0055	0.0031	0.0041	0.15	0.0903	0.0036	0.0069	0.0049	0.0193	0.0047	0.0097	0.1871
2	rs10490321	211557133	1.18	0.173671271070618	1.83	0.0678757074061657	0.0112702183667219	0.20366263355854	0.1314	0.0632	0.0046	0.0029	0.006	0.0033	0.0035	0.0106	0.1764	0.0047	0.005	0.0051	0.0824	0.0079	0.0055	0.0032	0.0041	0.15	0.0904	0.0036	0.0069	0.0049	0.0194	0.0047	0.0098	0.187
2	rs78065004	211567425	1.17	0.196050020118376	1.83	0.0678757074061657	0.00930179524670403	0.195620788276232	0.1314	0.063	0.0046	0.0028	0.0061	0.0033	0.0035	0.0106	0.1763	0.0048	0.0049	0.0053	0.082	0.008	0.0055	0.0033	0.004	0.1501	0.091	0.0037	0.0069	0.0048	0.0196	0.0048	0.0098	0.1867
2	rs12613336	211569399	1.17	0.196050020118376	1.83	0.0678757074061657	0.00842141175666698	0.174754481808434	0.1314	0.063	0.0046	0.0028	0.0061	0.0033	0.0035	0.0106	0.1763	0.0048	0.0049	0.0053	0.0819	0.008	0.0055	0.0033	0.004	0.15	0.091	0.0037	0.0069	0.0048	0.0196	0.0048	0.0098	0.1866
2	rs1016396	211570448	1.17	0.196050020118376	1.83	0.0678757074061657	0.00853069794388322	0.17127355698756	0.1314	0.063	0.0047	0.0028	0.0061	0.0033	0.0036	0.0106	0.1762	0.0048	0.0049	0.0053	0.0819	0.008	0.0055	0.0033	0.004	0.1501	0.091	0.0037	0.0069	0.0048	0.0196	0.0048	0.0098	0.1866
2	rs2193616	211573706	1.17	0.196050020118376	1.83	0.0678757074061657	0.00740690797420576	0.17018459656638	0.1314	0.0629	0.0046	0.0028	0.0059	0.0033	0.0036	0.0106	0.1762	0.0048	0.0049	0.0053	0.0821	0.0079	0.0055	0.0033	0.0038	0.1506	0.0909	0.0037	0.0068	0.0048	0.0197	0.0048	0.0098	0.1866
2	rs1318013	211579905	1.17	0.196050020118376	1.83	0.0678757074061657	0.00563815384328145	0.172961250104907	0.1314	0.0628	0.0046	0.0029	0.0059	0.0033	0.0036	0.0106	0.1764	0.0048	0.0048	0.0053	0.0821	0.0077	0.0054	0.0033	0.0038	0.1503	0.0912	0.0037	0.0069	0.0047	0.0196	0.0049	0.0097	0.1866
2	rs17777000	211582869	1.17	0.196050020118376	1.83	0.0678757074061657	0.00554231998526984	0.172166323934022	0.1314	0.0628	0.0046	0.0029	0.0059	0.0033	0.0036	0.0106	0.1764	0.0048	0.0048	0.0053	0.0822	0.0077	0.0054	0.0033	0.0038	0.1503	0.0912	0.0037	0.0069	0.0047	0.0196	0.0049	0.0097	0.1866
2	rs12998879	211583332	1.17	0.196050020118376	1.82	0.0760422202337298	0.00554231998526984	0.17206704779392	0.1314	0.0628	0.0046	0.0029	0.0059	0.0033	0.0036	0.0106	0.1764	0.0048	0.0048	0.0053	0.0822	0.0077	0.0054	0.0033	0.0038	0.1503	0.0912	0.0037	0.0069	0.0047	0.0196	0.0049	0.0097	0.1866
2	rs72933863	211587318	1.17	0.196050020118376	1.82	0.0760422202337298	0.00569828145115579	0.175053977552171	0.1314	0.0628	0.0046	0.0029	0.0059	0.0033	0.0036	0.0106	0.1764	0.0048	0.0048	0.0053	0.0822	0.0077	0.0054	0.0033	0.0038	0.1503	0.0912	0.0037	0.0069	0.0047	0.0196	0.0049	0.0097	0.1866
2	rs17777637	211601726	1.17	0.196050020118376	1.82	0.0760422202337298	0.00705614416635049	0.2135186814323	0.1318	0.0629	0.0045	0.003	0.006	0.0033	0.0036	0.0106	0.1763	0.0049	0.0048	0.0052	0.0825	0.0077	0.0056	0.0033	0.0037	0.1495	0.0914	0.0039	0.0068	0.0046	0.0196	0.0049	0.0098	0.1864
2	rs115410993	211610889	1.17	0.196050020118376	1.82	0.0760422202337298	0.00665755374153418	0.208942361440764	0.1319	0.0629	0.0045	0.003	0.006	0.0033	0.0036	0.0106	0.1763	0.005	0.0047	0.0052	0.0825	0.0077	0.0057	0.0034	0.0037	0.1493	0.0914	0.0039	0.0068	0.0046	0.0196	0.0049	0.0098	0.1863
2	rs62201973	211612953	1.17	0.196050020118376	1.82	0.0760422202337298	0.00655974081580829	0.210003689127119	0.1319	0.0629	0.0045	0.003	0.006	0.0033	0.0036	0.0106	0.1763	0.005	0.0047	0.0052	0.0825	0.0077	0.0057	0.0034	0.0037	0.1493	0.0914	0.0039	0.0068	0.0046	0.0196	0.0049	0.0098	0.1863
2	rs114338044	211615121	1.17	0.196050020118376	1.82	0.0760422202337298	0.00629828241696229	0.200621126275782	0.132	0.0629	0.0045	0.003	0.006	0.0033	0.0036	0.0106	0.1762	0.005	0.0047	0.0052	0.0825	0.0078	0.0057	0.0034	0.0037	0.1492	0.0914	0.0039	0.0068	0.0046	0.0196	0.0049	0.0098	0.1863
2	rs2216405	211616894	1.17	0.196050020118376	1.82	0.0760422202337298	0.00609427311509161	0.192826857139163	0.132	0.0629	0.0045	0.003	0.006	0.0033	0.0036	0.0106	0.1762	0.005	0.0047	0.0052	0.0826	0.0078	0.0057	0.0034	0.0037	0.1492	0.0914	0.0039	0.0068	0.0046	0.0196	0.0049	0.0098	0.1863
2	rs74383434	211637929	1.17	0.196050020118376	1.82	0.0760422202337298	0.00429135644779575	0.178561187598278	0.1324	0.0628	0.0045	0.003	0.0059	0.0032	0.0035	0.0107	0.1762	0.005	0.0047	0.0052	0.0829	0.0078	0.0056	0.0034	0.0036	0.1487	0.0915	0.0039	0.0067	0.0045	0.0197	0.0049	0.0098	0.1862
2	rs76637000	211649802	1.17	0.196050020118376	1.82	0.0760422202337298	0.00412985693201373	0.173757448789393	0.1325	0.0628	0.0045	0.0031	0.0059	0.0032	0.0035	0.0107	0.1761	0.005	0.0047	0.0052	0.083	0.0079	0.0056	0.0034	0.0036	0.1486	0.0915	0.004	0.0067	0.0045	0.0197	0.0049	0.0098	0.1862
2	rs186757218	211653300	1.17	0.196050020118376	1.82	0.0760422202337298	0.00399091695059014	0.176253736723342	0.1326	0.0628	0.0045	0.0031	0.0058	0.0032	0.0035	0.0107	0.1761	0.005	0.0047	0.0052	0.083	0.0079	0.0056	0.0034	0.0036	0.1485	0.0915	0.004	0.0067	0.0045	0.0197	0.0049	0.0098	0.1862
2	rs73984699	211655014	1.15	0.246899131395369	1.82	0.0760422202337298	0.00255973772080195	0.140710388880104	0.134	0.0626	0.0044	0.0032	0.0055	0.003	0.0033	0.011	0.176	0.005	0.0048	0.0051	0.0841	0.0084	0.0053	0.0035	0.0035	0.1467	0.0919	0.0041	0.0065	0.0042	0.0197	0.0049	0.0098	0.1859
2	rs114102226	211657170	1.15	0.246899131395369	1.82	0.0760422202337298	0.00284648759565983	0.137948383680462	0.1342	0.0624	0.0045	0.0032	0.0053	0.003	0.0032	0.0112	0.1754	0.005	0.0048	0.0051	0.085	0.0084	0.0052	0.0035	0.0035	0.1462	0.0922	0.0041	0.0065	0.0042	0.0197	0.0049	0.0098	0.1857
2	rs71422709	211657696	1.14	0.275532638758866	1.82	0.0760422202337298	0.00272061241925022	0.132756080473804	0.1342	0.0624	0.0045	0.0032	0.0053	0.003	0.0032	0.0112	0.1754	0.005	0.0048	0.0051	0.085	0.0084	0.0052	0.0035	0.0035	0.1462	0.0922	0.0041	0.0065	0.0042	0.0197	0.0049	0.0098	0.1857
2	rs11901633	211659882	1.14	0.275532638758866	1.82	0.0760422202337298	0.00202883626334409	0.12462027839919	0.1341	0.0625	0.0045	0.0032	0.0053	0.003	0.0032	0.0113	0.1754	0.005	0.0048	0.0051	0.0851	0.0083	0.0052	0.0035	0.0035	0.1462	0.0923	0.0041	0.0065	0.0041	0.0198	0.0049	0.0098	0.1857
2	rs10184345	211670070	1.14	0.275532638758866	1.82	0.0760422202337298	0.00163103209033924	0.126836312387972	0.1342	0.0623	0.0045	0.0033	0.0053	0.0029	0.0032	0.0114	0.1749	0.005	0.005	0.0051	0.0856	0.0084	0.0052	0.0036	0.0035	0.146	0.0926	0.0041	0.0065	0.0041	0.0197	0.005	0.0098	0.1855
2	rs986294	211671984	1.14	0.275532638758866	1.82	0.0760422202337298	0.00190192476493368	0.127281264844169	0.1342	0.0622	0.0045	0.0033	0.0053	0.0029	0.0032	0.0114	0.1748	0.005	0.005	0.0051	0.0856	0.0084	0.0052	0.0036	0.0035	0.146	0.0927	0.0041	0.0065	0.0041	0.0197	0.005	0.0098	0.1855
2	rs28503539	211672775	1.14	0.275532638758866	1.82	0.0760422202337298	0.00196888365477114	0.130681780387496	0.1342	0.0623	0.0045	0.0033	0.0053	0.0029	0.0032	0.0115	0.1748	0.005	0.005	0.0051	0.0856	0.0084	0.0052	0.0035	0.0035	0.146	0.0927	0.0041	0.0065	0.0041	0.0197	0.005	0.0098	0.1855
2	rs78272924	211678757	1.14	0.275532638758866	1.81	0.0849480383532209	0.0019819199385779	0.120581099093761	0.1345	0.0619	0.0044	0.0033	0.005	0.0029	0.0032	0.0117	0.1744	0.0049	0.0051	0.005	0.0865	0.0089	0.0048	0.0035	0.0034	0.1457	0.0929	0.0041	0.0066	0.0041	0.0196	0.0051	0.0097	0.1856
2	rs13031255	211679181	1.14	0.275532638758866	1.82	0.0760422202337298	0.00197177461021517	0.120145074782239	0.1345	0.0619	0.0044	0.0033	0.005	0.0029	0.0032	0.0117	0.1744	0.0049	0.0051	0.005	0.0865	0.0089	0.0047	0.0035	0.0034	0.1457	0.0929	0.0041	0.0066	0.0041	0.0196	0.0051	0.0097	0.1856
2	rs16844960	211680401	1.14	0.275532638758866	1.82	0.0760422202337298	0.00188931522741794	0.115559999216445	0.1345	0.0619	0.0044	0.0033	0.005	0.0029	0.0032	0.0117	0.1743	0.0049	0.0051	0.005	0.0865	0.0089	0.0047	0.0035	0.0034	0.1457	0.093	0.0041	0.0066	0.0041	0.0196	0.0051	0.0097	0.1856
2	rs17735152	211690150	1.14	0.275532638758866	1.82	0.0760422202337298	0.0030052444012067	0.131852727870306	0.1347	0.0617	0.0044	0.0034	0.0048	0.0029	0.0032	0.0119	0.1741	0.0048	0.0052	0.0049	0.0869	0.0092	0.0043	0.0035	0.0034	0.1458	0.0933	0.004	0.0066	0.0039	0.0193	0.0051	0.0096	0.1855
2	rs2719964	211709872	1.14	0.275532638758866	1.83	0.0678757074061657	0.00295289407601484	0.120145074782239	0.1347	0.0615	0.0044	0.0034	0.0047	0.0029	0.0032	0.0121	0.1739	0.0048	0.0052	0.0049	0.0872	0.0092	0.0044	0.0035	0.0034	0.1457	0.0933	0.0041	0.0067	0.0039	0.0192	0.0051	0.0097	0.1855
2	rs12995612	211717706	1.13	0.306408690300974	1.83	0.0678757074061657	0.00187122077247362	0.0823323880694233	0.1348	0.0612	0.0044	0.0034	0.0045	0.003	0.0032	0.0124	0.1726	0.0046	0.0051	0.0051	0.088	0.0092	0.0045	0.0035	0.0034	0.1456	0.0935	0.0043	0.0068	0.0039	0.0193	0.005	0.0097	0.1855
2	rs72943699	211722822	1.13	0.306408690300974	1.82	0.0760422202337298	0.00252073346031544	0.102217816294726	0.1346	0.0612	0.0044	0.0034	0.0046	0.0029	0.0032	0.0124	0.1725	0.0046	0.0052	0.0051	0.0881	0.0093	0.0046	0.0035	0.0033	0.1456	0.0935	0.0043	0.0068	0.0039	0.0194	0.005	0.0098	0.1855
2	rs13016309	211726427	1.13	0.306408690300974	1.82	0.0760422202337298	0.00231627756642354	0.0938378485077095	0.1346	0.0611	0.0044	0.0034	0.0046	0.0029	0.0031	0.0124	0.1724	0.0046	0.0052	0.0051	0.0882	0.0093	0.0046	0.0034	0.0033	0.1457	0.0935	0.0043	0.0068	0.0039	0.0194	0.005	0.0098	0.1855
2	rs75447717	211737275	1.13	0.306408690300974	1.82	0.0760422202337298	0.00189351087946657	0.0987190025728673	0.1344	0.0611	0.0043	0.0034	0.0046	0.0029	0.0031	0.0125	0.1723	0.0046	0.0053	0.0052	0.0885	0.0094	0.0046	0.0033	0.0033	0.1456	0.0934	0.0043	0.0068	0.0039	0.0194	0.005	0.0098	0.1854
2	rs17678015	211739710	1.13	0.306408690300974	1.82	0.0760422202337298	0.00145676567187506	0.0849046189092807	0.1343	0.0611	0.0043	0.0033	0.0047	0.0029	0.0031	0.0126	0.1722	0.0047	0.0053	0.0052	0.0885	0.0095	0.0046	0.0033	0.0033	0.1457	0.0933	0.0043	0.0067	0.0039	0.0195	0.005	0.0098	0.1855
2	rs72945439	211749990	1.13	0.306408690300974	1.82	0.0760422202337298	0.0010509095092105	0.0637503875308753	0.134	0.0611	0.0043	0.0033	0.0047	0.0029	0.0031	0.0127	0.1721	0.0048	0.0051	0.0053	0.0889	0.0095	0.0046	0.0033	0.0033	0.1457	0.0932	0.0044	0.0067	0.004	0.0195	0.0049	0.0099	0.1853
2	rs7566803	211782674	1.13	0.306408690300974	1.82	0.0760422202337298	0.00120501001271391	0.0629408148667153	0.1334	0.0614	0.0042	0.0033	0.0049	0.0028	0.003	0.013	0.1721	0.005	0.0053	0.0057	0.0893	0.0096	0.0047	0.0031	0.0032	0.1454	0.0933	0.0044	0.0067	0.0039	0.0193	0.0048	0.01	0.1848
2	rs73065964	211788464	1.13	0.306408690300974	1.82	0.0760422202337298	0.00119054079812281	0.0607370992376817	0.1333	0.0614	0.0042	0.0033	0.0049	0.0029	0.003	0.013	0.1723	0.005	0.0053	0.0057	0.0894	0.0096	0.0047	0.0031	0.0032	0.1454	0.0933	0.0045	0.0067	0.0039	0.0193	0.0048	0.01	0.1846
2	rs55896054	211797420	1.13	0.306408690300974	1.81	0.0849480383532209	0.0011705229885187	0.0525091471335297	0.1331	0.0614	0.0041	0.0034	0.0049	0.0029	0.003	0.0131	0.1724	0.0051	0.0051	0.0057	0.0895	0.0095	0.0047	0.0031	0.0032	0.1455	0.0933	0.0047	0.0068	0.0039	0.0193	0.0048	0.01	0.1844
2	rs116496902	211804200	1.13	0.306408690300974	1.81	0.0849480383532209	0.00132287807744325	0.0518881570009337	0.1329	0.0614	0.0041	0.0034	0.0049	0.0029	0.003	0.0131	0.1725	0.0051	0.0051	0.0057	0.0895	0.0095	0.0048	0.003	0.0032	0.1456	0.0933	0.0048	0.0068	0.0038	0.0193	0.0047	0.0099	0.1842
2	rs4455102	211808697	1.13	0.306408690300974	1.81	0.0849480383532209	0.00149219332982115	0.0512087796089668	0.1327	0.0614	0.004	0.0034	0.0049	0.003	0.003	0.0131	0.1726	0.0052	0.0052	0.0057	0.0895	0.0095	0.0048	0.003	0.0031	0.1458	0.0934	0.0049	0.0068	0.0038	0.0192	0.0047	0.0099	0.184
2	rs71422719	211821044	1.12	0.339600448506511	1.81	0.0849480383532209	0.000539086932224688	0.0441692079154671	0.132	0.0613	0.0044	0.0035	0.0053	0.003	0.0031	0.0132	0.1723	0.0053	0.0056	0.0058	0.0889	0.0096	0.005	0.0031	0.0033	0.145	0.0932	0.0052	0.007	0.004	0.0193	0.0051	0.0099	0.1831
2	rs796245	211821282	1.12	0.339600448506511	1.81	0.0849480383532209	0.000528693100299893	0.0446899155450861	0.1319	0.0613	0.0044	0.0035	0.0053	0.003	0.0031	0.0132	0.1723	0.0053	0.0056	0.0058	0.089	0.0096	0.005	0.0031	0.0033	0.145	0.0932	0.0052	0.007	0.004	0.0193	0.0051	0.0099	0.1831
2	rs392911	211839986	1.12	0.339600448506511	1.81	0.0849480383532209	0.000554740842633631	0.0827086536909707	0.1324	0.0613	0.0044	0.0034	0.0054	0.003	0.0029	0.0133	0.1725	0.0054	0.0057	0.0058	0.0898	0.0096	0.0048	0.0032	0.0034	0.1449	0.0936	0.005	0.0071	0.0042	0.0181	0.0052	0.0099	0.1823
2	rs72949273	211842079	1.12	0.339600448506511	1.8	0.0946327581538143	0.000602346203117151	0.0823323880694233	0.1324	0.0613	0.0044	0.0034	0.0054	0.003	0.003	0.0134	0.1725	0.0054	0.0057	0.0059	0.0896	0.0097	0.0048	0.0032	0.0034	0.1449	0.0936	0.005	0.0071	0.0042	0.0181	0.0052	0.01	0.1823
2	rs79639185	211852272	1.12	0.339600448506511	1.8	0.0946327581538143	0.000742229854351764	0.0817318068571982	0.1323	0.0613	0.0046	0.0034	0.0054	0.003	0.003	0.0134	0.1725	0.0054	0.0057	0.0059	0.0894	0.0097	0.0048	0.0032	0.0034	0.1448	0.0935	0.005	0.0071	0.0043	0.0181	0.0052	0.01	0.1823
2	rs1652326	211853203	1.12	0.339600448506511	1.79	0.105135818603982	0.000802038801563138	0.0805359924956951	0.1323	0.0613	0.0046	0.0034	0.0054	0.003	0.003	0.0134	0.1725	0.0054	0.0057	0.0059	0.0892	0.0097	0.0047	0.0032	0.0034	0.1448	0.0935	0.0051	0.0071	0.0043	0.0181	0.0052	0.0101	0.1823
2	rs1652322	211855721	1.12	0.339600448506511	1.8	0.0946327581538143	0.000699062100399348	0.0770648527053076	0.1323	0.0615	0.0046	0.0033	0.0054	0.0029	0.0029	0.0135	0.1725	0.0054	0.0056	0.0059	0.0892	0.0097	0.0048	0.0031	0.0033	0.1446	0.0935	0.0051	0.0072	0.0043	0.0182	0.0053	0.01	0.1824
2	rs72933606	211868920	1.13	0.306408690300974	1.81	0.0849480383532209	0.00061950958755469	0.107345519938824	0.1325	0.0614	0.0045	0.0031	0.0053	0.0028	0.0028	0.0136	0.1715	0.0054	0.0057	0.0058	0.0894	0.0099	0.0048	0.0031	0.0033	0.1451	0.0934	0.0052	0.0071	0.0044	0.0181	0.0053	0.0099	0.1828
2	rs13402304	211872193	1.13	0.306408690300974	1.81	0.0849480383532209	0.000537094142265145	0.13611819557859	0.1329	0.0616	0.0045	0.003	0.0055	0.0027	0.0028	0.0136	0.1713	0.0054	0.0058	0.0057	0.089	0.0101	0.0049	0.003	0.0033	0.1451	0.0926	0.0052	0.0071	0.0044	0.0182	0.0053	0.0098	0.1834
2	rs796224	211873239	1.13	0.306408690300974	1.81	0.0849480383532209	0.000419671413796804	0.246779211477227	0.1324	0.0618	0.0045	0.0027	0.0055	0.0025	0.0027	0.0137	0.1695	0.0055	0.0061	0.0054	0.0896	0.0105	0.005	0.0028	0.0032	0.1456	0.0923	0.0052	0.0072	0.0046	0.018	0.0054	0.0095	0.1851
2	rs13421200	211874063	1.14	0.275532638758866	1.8	0.0946327581538143	0.000301753729508242	0.229079194451356	0.1324	0.0618	0.0043	0.0026	0.0055	0.0024	0.0027	0.0138	0.169	0.0055	0.0062	0.0053	0.0898	0.0106	0.005	0.0027	0.0031	0.1458	0.0924	0.0053	0.0072	0.0047	0.018	0.0053	0.0095	0.1853
2	rs76642187	211878120	1.14	0.275532638758866	1.8	0.0946327581538143	0.000493388245763954	0.25138209803717	0.1324	0.0618	0.0043	0.0026	0.0055	0.0024	0.0026	0.0138	0.1688	0.0055	0.0063	0.0053	0.0898	0.0106	0.005	0.0027	0.0031	0.1459	0.0924	0.0054	0.0073	0.0047	0.018	0.0052	0.0095	0.1853
2	rs79228416	211882904	1.14	0.275532638758866	1.8	0.0946327581538143	0.000573918023915236	0.243874340919409	0.1324	0.0618	0.0043	0.0025	0.0055	0.0024	0.0026	0.0138	0.1687	0.0055	0.0063	0.0053	0.0899	0.0106	0.005	0.0027	0.0031	0.1459	0.0924	0.0054	0.0073	0.0047	0.018	0.0052	0.0094	0.1853
2	rs72933625	211891780	1.14	0.275532638758866	1.8	0.0946327581538143	0.000405307468552692	0.233684375168443	0.1326	0.0619	0.0043	0.0025	0.0055	0.0024	0.0026	0.0138	0.1686	0.0055	0.0064	0.0053	0.0899	0.0106	0.005	0.0027	0.0031	0.146	0.0923	0.0055	0.0073	0.0047	0.018	0.0051	0.0094	0.1852
2	rs6715026	211891850	1.14	0.275532638758866	1.8	0.0946327581538143	0.000346691727553189	0.226461027254061	0.1326	0.0619	0.0043	0.0025	0.0055	0.0024	0.0026	0.0138	0.1686	0.0055	0.0064	0.0053	0.0898	0.0105	0.005	0.0027	0.0031	0.1459	0.0925	0.0055	0.0073	0.0047	0.0181	0.0051	0.0093	0.1852
2	rs319716	211899362	1.14	0.275532638758866	1.8	0.0946327581538143	0.000320326158831129	0.250706823069228	0.1327	0.0619	0.0043	0.0024	0.0055	0.0024	0.0026	0.0138	0.1684	0.0055	0.0064	0.0054	0.0898	0.0105	0.0051	0.0027	0.0031	0.1457	0.0924	0.0055	0.0074	0.0047	0.018	0.0052	0.0094	0.1854
2	rs192927	211900425	1.14	0.275532638758866	1.8	0.0946327581538143	0.000438643033138066	0.265006842170924	0.1328	0.0619	0.0042	0.0024	0.0055	0.0024	0.0026	0.0138	0.1684	0.0054	0.0064	0.0054	0.0898	0.0106	0.005	0.0027	0.0031	0.1459	0.0923	0.0054	0.0074	0.0047	0.018	0.0052	0.0094	0.1855
2	rs112966128	211900434	1.14	0.275532638758866	1.8	0.0946327581538143	0.000452259304220907	0.268562937978987	0.1328	0.0619	0.0042	0.0024	0.0055	0.0024	0.0026	0.0138	0.1684	0.0054	0.0064	0.0054	0.0898	0.0106	0.005	0.0027	0.0031	0.1459	0.0923	0.0054	0.0074	0.0047	0.018	0.0052	0.0094	0.1855
2	rs319711	211909456	1.17	0.196050020118376	1.8	0.0946327581538143	0.142172258425838	0.444453970025949	0.1284	0.0623	0.0052	0.0024	0.0049	0.0023	0.0028	0.0145	0.1635	0.0046	0.0078	0.0046	0.093	0.011	0.0059	0.0015	0.0036	0.1546	0.0934	0.0052	0.0073	0.0059	0.0187	0.0059	0.0077	0.1789
2	rs111665384	211910311	1.17	0.196050020118376	1.8	0.0946327581538143	0.145452553221979	0.444055301329009	0.1284	0.0623	0.0052	0.0024	0.0049	0.0023	0.0028	0.0145	0.1635	0.0046	0.0078	0.0046	0.0931	0.011	0.0059	0.0015	0.0036	0.1546	0.0935	0.0052	0.0073	0.0059	0.0187	0.0059	0.0077	0.1789
2	rs116631696	211921724	1.17	0.196050020118376	1.81	0.0849480383532209	0.113892480257475	0.370368689147405	0.1285	0.0622	0.0052	0.0024	0.0049	0.0023	0.0029	0.0144	0.1636	0.0045	0.0078	0.0046	0.0932	0.0108	0.0058	0.0014	0.0035	0.1548	0.0936	0.0052	0.0073	0.0059	0.0186	0.0059	0.0077	0.1791
2	rs35075903	211921888	1.17	0.196050020118376	1.81	0.0849480383532209	0.112307761729348	0.364817418974571	0.1285	0.0622	0.0052	0.0024	0.0049	0.0023	0.0029	0.0144	0.1636	0.0045	0.0078	0.0046	0.0933	0.0108	0.0058	0.0014	0.0035	0.1548	0.0933	0.0052	0.0073	0.0059	0.0187	0.0059	0.0077	0.1792
2	rs72933669	211929051	1.17	0.196050020118376	1.81	0.0849480383532209	0.111782559522904	0.358788674654465	0.1286	0.0622	0.0052	0.0023	0.0049	0.0023	0.0029	0.0142	0.1638	0.0045	0.0078	0.0046	0.0934	0.0108	0.0058	0.0014	0.0035	0.1549	0.0933	0.0052	0.0072	0.0059	0.0186	0.0058	0.0077	0.1794
2	rs182656	211936979	1.17	0.196050020118376	1.81	0.0849480383532209	0.109288141731252	0.381031769424645	0.1287	0.0622	0.0051	0.0023	0.0049	0.0022	0.0029	0.0141	0.1638	0.0045	0.0078	0.0045	0.0936	0.0107	0.0058	0.0014	0.0034	0.1551	0.0932	0.0052	0.0072	0.0059	0.0186	0.0058	0.0077	0.1795
2	rs115656652	211938762	1.16	0.220431575918666	1.81	0.0849480383532209	0.109724202390748	0.392935280557162	0.1287	0.0622	0.0052	0.0023	0.0049	0.0022	0.0029	0.0141	0.1638	0.0045	0.0078	0.0045	0.0937	0.0107	0.0058	0.0014	0.0034	0.1551	0.0932	0.0052	0.0072	0.0059	0.0186	0.0058	0.0076	0.1796
2	rs76578661	211939129	1.16	0.220431575918666	1.81	0.0849480383532209	0.10923370963406	0.399505879599629	0.1287	0.0622	0.0052	0.0023	0.0049	0.0022	0.0029	0.0141	0.1638	0.0045	0.0078	0.0045	0.0937	0.0107	0.0058	0.0014	0.0034	0.1551	0.0931	0.0052	0.0072	0.0059	0.0186	0.0058	0.0076	0.1796
2	rs6435599	211946057	1.16	0.220431575918666	1.81	0.0849480383532209	0.10836507636134	0.384477122820901	0.1288	0.0622	0.0052	0.0023	0.0049	0.0022	0.0029	0.0139	0.1638	0.0045	0.0078	0.0045	0.094	0.0107	0.0058	0.0014	0.0034	0.1551	0.093	0.0052	0.0072	0.0059	0.0186	0.0058	0.0076	0.1797
2	rs62178028	211951124	1.16	0.220431575918666	1.81	0.0849480383532209	0.11277896633009	0.373406602093806	0.1289	0.0621	0.0049	0.0022	0.0048	0.0021	0.003	0.0138	0.1637	0.0044	0.0078	0.0046	0.0941	0.011	0.006	0.0014	0.0032	0.155	0.0931	0.0052	0.0072	0.0059	0.0185	0.0057	0.0079	0.1797
2	rs75116121	211956927	1.16	0.220431575918666	1.83	0.0678757074061657	0.113195744821838	0.339518771510102	0.1291	0.062	0.0049	0.0022	0.0048	0.0022	0.0031	0.0138	0.1638	0.0044	0.0078	0.0046	0.0941	0.0109	0.0059	0.0014	0.0033	0.1548	0.0931	0.0053	0.0072	0.006	0.0185	0.0058	0.0078	0.1797
2	rs75707469	211958122	1.16	0.220431575918666	1.84	0.0604088827715036	0.113195744821838	0.337547162062978	0.129	0.062	0.0049	0.0022	0.0048	0.0022	0.0031	0.0138	0.1638	0.0044	0.0078	0.0046	0.0942	0.0109	0.0059	0.0014	0.0033	0.1548	0.0931	0.0053	0.0072	0.006	0.0185	0.0058	0.0078	0.1797
2	rs34089844	211966316	1.16	0.220431575918666	1.85	0.0536022520271762	0.126885323979106	0.32578808096915	0.1291	0.0619	0.005	0.0023	0.0046	0.0022	0.0031	0.0137	0.1639	0.0044	0.0078	0.0047	0.0942	0.0108	0.0059	0.0014	0.0033	0.1546	0.093	0.0053	0.0073	0.006	0.0186	0.0058	0.0077	0.1796
2	rs319726	211971957	1.16	0.220431575918666	1.85	0.0536022520271762	0.124012097433842	0.285037823137226	0.1294	0.0618	0.005	0.0022	0.0046	0.0022	0.0031	0.0137	0.1638	0.0044	0.0078	0.0047	0.0943	0.0108	0.0059	0.0014	0.0033	0.1544	0.093	0.0053	0.0072	0.006	0.0186	0.0057	0.0075	0.1802
2	rs77531978	211972704	1.16	0.220431575918666	1.86	0.047416592333268	0.13195634963902	0.303477778828455	0.1295	0.0618	0.005	0.0022	0.0045	0.0022	0.0031	0.0137	0.1637	0.0043	0.0078	0.0047	0.0943	0.0108	0.0059	0.0014	0.0033	0.1544	0.093	0.0053	0.0072	0.006	0.0186	0.0057	0.0075	0.1803
2	rs72935610	211972716	1.16	0.220431575918666	1.86	0.047416592333268	0.132017443497024	0.301808716284214	0.1295	0.0618	0.005	0.0022	0.0045	0.0022	0.0031	0.0137	0.1637	0.0043	0.0078	0.0047	0.0943	0.0108	0.0059	0.0014	0.0033	0.1544	0.093	0.0053	0.0072	0.006	0.0186	0.0057	0.0075	0.1803
2	rs12471863	211977706	1.16	0.220431575918666	1.87	0.04181310425502	0.1238650761482	0.146106516385319	0.1317	0.0622	0.0048	0.002	0.0044	0.0021	0.0029	0.0135	0.1612	0.004	0.0076	0.0044	0.0963	0.0106	0.0055	0.0013	0.0033	0.1543	0.092	0.0056	0.0073	0.0058	0.0191	0.0054	0.0073	0.182
2	rs11694662	211989218	1.16	0.220431575918666	1.87	0.04181310425502	0.114760087988848	0.114873793652153	0.132	0.0622	0.0047	0.002	0.0043	0.0021	0.0029	0.0134	0.1609	0.004	0.0076	0.0044	0.097	0.0106	0.0055	0.0013	0.0033	0.1537	0.092	0.0056	0.0073	0.0057	0.0193	0.0054	0.0073	0.1825
2	rs67776983	211990579	1.16	0.220431575918666	1.87	0.04181310425502	0.118271053221698	0.108516761928989	0.1321	0.062	0.0047	0.002	0.0043	0.0021	0.0029	0.0134	0.1609	0.0039	0.0076	0.0044	0.097	0.0106	0.0055	0.0014	0.0033	0.1535	0.0921	0.0055	0.0073	0.0057	0.0193	0.0054	0.0073	0.1826
2	rs34386562	211991736	1.16	0.220431575918666	1.9	0.0281172319502089	0.116847531707673	0.108768377832217	0.1321	0.062	0.0047	0.002	0.0043	0.0021	0.0029	0.0134	0.1609	0.0039	0.0076	0.0044	0.0971	0.0106	0.0055	0.0014	0.0033	0.1535	0.0922	0.0055	0.0073	0.0057	0.0193	0.0054	0.0073	0.1826
2	rs77777081	211996449	1.16	0.220431575918666	1.9	0.0281172319502089	0.112612520011513	0.105846842146596	0.1323	0.062	0.0046	0.002	0.0044	0.0021	0.0029	0.0134	0.1607	0.004	0.0076	0.0043	0.0971	0.0106	0.0055	0.0014	0.0033	0.1534	0.0922	0.0055	0.0073	0.0057	0.0194	0.0053	0.0073	0.1825
2	rs114732295	212007096	1.16	0.220431575918666	1.93	0.0183364304120797	0.109315364069421	0.103120468461407	0.1325	0.0621	0.0046	0.0019	0.0044	0.002	0.0029	0.0134	0.1606	0.004	0.0076	0.0043	0.0972	0.0106	0.0055	0.0014	0.0033	0.1534	0.0922	0.0055	0.0074	0.0057	0.0195	0.0053	0.0073	0.1825
2	rs79925990	212017966	1.16	0.220431575918666	1.94	0.0157887033265428	0.115406414152958	0.104521524556956	0.1326	0.0621	0.0045	0.0019	0.0045	0.002	0.0029	0.0134	0.1602	0.004	0.0076	0.0043	0.0973	0.0106	0.0055	0.0014	0.0033	0.1533	0.0922	0.0055	0.0074	0.0059	0.0195	0.0053	0.0072	0.1824
2	rs6435604	212021755	1.16	0.220431575918666	1.94	0.0157887033265428	0.117671887708846	0.104191205313512	0.1327	0.0621	0.0045	0.0019	0.0045	0.002	0.0029	0.0134	0.1601	0.004	0.0076	0.0043	0.0973	0.0106	0.0055	0.0014	0.0033	0.1533	0.0924	0.0055	0.0074	0.0059	0.0196	0.0053	0.0072	0.1823
2	rs113872838	212022486	1.16	0.220431575918666	1.94	0.0157887033265428	0.113613470310852	0.100910383449072	0.1327	0.0621	0.0045	0.0019	0.0045	0.002	0.0029	0.0134	0.1601	0.004	0.0076	0.0043	0.0973	0.0106	0.0054	0.0014	0.0033	0.1534	0.0924	0.0055	0.0074	0.0059	0.0196	0.0053	0.0072	0.1823
2	rs72941646	212033662	1.16	0.220431575918666	1.93	0.0183364304120797	0.104059769363468	0.0940756232891506	0.1327	0.0621	0.0044	0.0019	0.0045	0.002	0.0029	0.0134	0.1599	0.0041	0.0076	0.0043	0.0974	0.0106	0.0054	0.0014	0.0033	0.1535	0.0926	0.0054	0.0074	0.0059	0.0196	0.0053	0.0071	0.1822
2	rs73073675	212037772	1.16	0.220431575918666	1.92	0.0212190116555535	0.0995796973094717	0.0921014462994714	0.1328	0.0621	0.0044	0.0019	0.0045	0.002	0.0029	0.0134	0.16	0.0041	0.0075	0.0043	0.0974	0.0106	0.0054	0.0014	0.0033	0.1535	0.0928	0.0054	0.0074	0.0059	0.0197	0.0052	0.0071	0.1821
2	rs1344908	212038877	1.16	0.220431575918666	1.95	0.0135455391204581	0.10024903031323	0.0936794640491989	0.1328	0.0621	0.0044	0.0019	0.0045	0.002	0.0029	0.0134	0.16	0.0041	0.0075	0.0043	0.0974	0.0106	0.0054	0.0014	0.0033	0.1537	0.0927	0.0054	0.0074	0.0059	0.0197	0.0052	0.0071	0.1821
2	rs62178186	212053035	1.16	0.220431575918666	1.94	0.0157887033265428	0.0551540857895038	0.0811330067505299	0.1334	0.0619	0.0043	0.0017	0.0046	0.0023	0.0027	0.0132	0.1604	0.0041	0.0074	0.0043	0.0969	0.0102	0.005	0.0016	0.0032	0.1534	0.0932	0.0052	0.0074	0.0058	0.0199	0.005	0.0066	0.1832
2	rs71422732	212061368	1.16	0.220431575918666	1.94	0.0157887033265428	0.0588803962230065	0.0872005922721465	0.1338	0.0618	0.0043	0.0017	0.0046	0.0023	0.0027	0.0132	0.1605	0.0041	0.0074	0.0043	0.0969	0.0102	0.005	0.0016	0.0032	0.1534	0.093	0.0052	0.0074	0.0058	0.0199	0.005	0.0066	0.1831
2	rs56291226	212061885	1.16	0.220431575918666	1.94	0.0157887033265428	0.0589719716337999	0.086969890460622	0.1339	0.0618	0.0043	0.0017	0.0046	0.0023	0.0027	0.0132	0.1605	0.0041	0.0074	0.0043	0.0969	0.0102	0.005	0.0016	0.0032	0.1534	0.093	0.0052	0.0074	0.0058	0.0199	0.005	0.0066	0.183
2	rs16845538	212065255	1.16	0.220431575918666	1.93	0.0183364304120797	0.0609356399815878	0.0890549898636873	0.134	0.0618	0.0043	0.0017	0.0046	0.0023	0.0027	0.0132	0.1605	0.0041	0.0074	0.0043	0.0969	0.0102	0.005	0.0016	0.0032	0.1534	0.093	0.0052	0.0074	0.0058	0.0199	0.005	0.0066	0.183
2	rs114163373	212072920	1.16	0.220431575918666	1.93	0.0183364304120797	0.0604873035143107	0.0842965206494787	0.1341	0.0617	0.0044	0.0017	0.0047	0.0024	0.0027	0.0131	0.1605	0.004	0.0074	0.0044	0.0967	0.0102	0.0049	0.0016	0.0032	0.1533	0.0931	0.0052	0.0074	0.0058	0.0199	0.005	0.0066	0.183
2	rs12478428	212077276	1.16	0.220431575918666	1.94	0.0157887033265428	0.0641355463880078	0.0868930442417432	0.1341	0.0617	0.0044	0.0016	0.0047	0.0024	0.0027	0.0131	0.1606	0.004	0.0074	0.0044	0.0967	0.0102	0.0049	0.0017	0.0032	0.1533	0.0932	0.0052	0.0074	0.0058	0.0199	0.005	0.0066	0.1829
2	rs115535803	212097537	1.16	0.220431575918666	1.94	0.0157887033265428	0.0617632838421111	0.0840689375782161	0.1341	0.0616	0.0044	0.0016	0.0048	0.0024	0.0027	0.0131	0.1607	0.0041	0.0075	0.0044	0.0966	0.0103	0.0049	0.0017	0.0031	0.1531	0.0933	0.0051	0.0074	0.0057	0.0199	0.005	0.0065	0.1831
2	rs9808372	212101436	1.16	0.220431575918666	1.94	0.0157887033265428	0.0648353244889371	0.089598786029296	0.1341	0.0616	0.0044	0.0016	0.0048	0.0024	0.0028	0.0131	0.1607	0.0041	0.0075	0.0044	0.0966	0.0103	0.0048	0.0017	0.0031	0.1531	0.0933	0.0051	0.0074	0.0057	0.0199	0.005	0.0065	0.1831
2	rs62178223	212109834	1.16	0.220431575918666	1.94	0.0157887033265428	0.0601710556747448	0.0855144735683938	0.1341	0.0616	0.0044	0.0016	0.0048	0.0024	0.0028	0.0131	0.1607	0.0041	0.0075	0.0044	0.0965	0.0102	0.0048	0.0017	0.0031	0.1529	0.0934	0.0051	0.0075	0.0057	0.0199	0.005	0.0065	0.1831
2	rs74903535	212115901	1.16	0.220431575918666	1.95	0.0135455391204581	0.0634215244461662	0.0830101650177702	0.1341	0.0617	0.0045	0.0016	0.0049	0.0024	0.0028	0.0131	0.1609	0.0041	0.0076	0.0044	0.0961	0.0101	0.0047	0.0018	0.0031	0.153	0.0932	0.0051	0.0077	0.0058	0.02	0.0049	0.0065	0.1833
2	rs10497935	212122230	1.17	0.196050020118376	1.96	0.0115782121750397	0.0648938647018805	0.0847524294993647	0.1341	0.0617	0.0045	0.0016	0.0049	0.0024	0.0027	0.0131	0.1609	0.0041	0.0076	0.0044	0.096	0.0101	0.0047	0.0018	0.0031	0.153	0.0931	0.0051	0.0077	0.0058	0.02	0.0049	0.0065	0.1833
2	rs4597455	212145608	1.17	0.196050020118376	1.97	0.00985962558069203	0.0743057626899984	0.0786818857989365	0.134	0.0618	0.0047	0.0017	0.005	0.0024	0.0026	0.0131	0.1611	0.0041	0.0077	0.0043	0.0955	0.01	0.0046	0.0019	0.003	0.153	0.0928	0.005	0.0081	0.0058	0.0202	0.0049	0.0064	0.1835
2	rs12615606	212151198	1.17	0.196050020118376	1.97	0.00985962558069203	0.0779437966505664	0.086126079961349	0.134	0.0619	0.0047	0.0017	0.005	0.0024	0.0025	0.0131	0.1612	0.0041	0.0078	0.0044	0.0953	0.0099	0.0046	0.0019	0.0031	0.1529	0.0928	0.0051	0.0081	0.0058	0.0202	0.0049	0.0064	0.1835
2	rs10183528	212152513	1.17	0.196050020118376	1.96	0.0115782121750397	0.0795374092953534	0.0781658893693271	0.134	0.0619	0.0047	0.0017	0.005	0.0024	0.0026	0.0131	0.1612	0.0042	0.0078	0.0043	0.0953	0.0098	0.0046	0.0019	0.0031	0.153	0.0928	0.0051	0.0081	0.0058	0.0202	0.0049	0.0064	0.1834
2	rs35890165	212153230	1.17	0.196050020118376	1.97	0.00985962558069203	0.0812195198151081	0.0743763684707325	0.134	0.0619	0.0047	0.0017	0.005	0.0025	0.0026	0.0131	0.1612	0.0042	0.0078	0.0043	0.0953	0.0097	0.0046	0.002	0.0031	0.153	0.0928	0.0051	0.0081	0.0058	0.0202	0.0049	0.0064	0.1834
2	rs75319436	212164265	1.17	0.196050020118376	1.96	0.0115782121750397	0.0887233462016951	0.0585668296669022	0.1339	0.062	0.0047	0.0017	0.005	0.0025	0.0025	0.013	0.1612	0.0042	0.0079	0.0042	0.0954	0.0098	0.0046	0.002	0.0031	0.153	0.0927	0.005	0.0081	0.0058	0.0202	0.0048	0.0063	0.1834
2	rs74391031	212166000	1.17	0.196050020118376	1.97	0.00985962558069203	0.0917412228024995	0.0565588846410579	0.1338	0.062	0.0047	0.0017	0.005	0.0025	0.0025	0.013	0.1611	0.0042	0.0079	0.0042	0.0954	0.0098	0.0045	0.002	0.0031	0.1532	0.0927	0.005	0.0081	0.0058	0.0202	0.0048	0.0063	0.1834
2	rs7569417	212179718	1.17	0.196050020118376	1.97	0.00985962558069203	0.121498108125075	0.0618681926941815	0.1337	0.0621	0.0047	0.0017	0.005	0.0026	0.0025	0.0129	0.1612	0.0042	0.008	0.0041	0.0955	0.0098	0.0045	0.0021	0.0032	0.1532	0.0926	0.0049	0.008	0.0058	0.0203	0.0047	0.0063	0.1835
2	rs78126988	212194049	1.18	0.173671271070618	1.97	0.00985962558069203	0.192248205875249	0.0596148816825513	0.1341	0.0624	0.0048	0.0017	0.0052	0.0026	0.0024	0.0134	0.1609	0.0044	0.0084	0.0041	0.0963	0.0102	0.0044	0.0024	0.003	0.1519	0.0914	0.0049	0.008	0.0059	0.0204	0.0046	0.0062	0.1832
2	rs116349694	212194881	1.18	0.173671271070618	1.97	0.00985962558069203	0.318438894294384	0.0764802456905709	0.1346	0.0628	0.0048	0.0017	0.0054	0.0027	0.0023	0.0138	0.1606	0.0046	0.0088	0.004	0.0971	0.0106	0.0043	0.0027	0.0028	0.1506	0.0901	0.0049	0.0079	0.006	0.0206	0.0045	0.0061	0.183
2	rs62180093	212198526	1.17	0.196050020118376	1.97	0.00985962558069203	0.431189737670959	0.0723679956772017	0.1349	0.063	0.0049	0.0017	0.0055	0.0028	0.0022	0.014	0.1605	0.0048	0.0091	0.0039	0.0977	0.0108	0.0042	0.003	0.0027	0.1498	0.0893	0.0048	0.0079	0.0061	0.0207	0.0045	0.006	0.1828
2	rs76746540	212200688	1.17	0.196050020118376	1.97	0.00985962558069203	0.431248402271005	0.0851331088292742	0.135	0.063	0.0049	0.0017	0.0055	0.0028	0.0022	0.014	0.1605	0.0048	0.0091	0.0039	0.0976	0.0108	0.0042	0.003	0.0027	0.1497	0.0891	0.0048	0.0079	0.0061	0.0207	0.0045	0.006	0.1829
2	rs6747894	212210170	1.17	0.196050020118376	1.96	0.0115782121750397	0.461134155524032	0.0902998883975837	0.1351	0.0632	0.0049	0.0018	0.0056	0.0028	0.0022	0.0141	0.1606	0.0049	0.0091	0.0039	0.0976	0.0108	0.0043	0.0031	0.0026	0.1496	0.0882	0.0048	0.0079	0.0062	0.0207	0.0045	0.0059	0.1831
2	rs76595551	212213204	1.17	0.196050020118376	1.96	0.0115782121750397	0.459074885759247	0.0920228242190102	0.1351	0.0632	0.0049	0.0018	0.0056	0.0028	0.0022	0.0141	0.1607	0.0049	0.0091	0.0039	0.0976	0.0108	0.0043	0.0031	0.0026	0.1495	0.0881	0.0048	0.0079	0.0062	0.0207	0.0045	0.0059	0.1831
2	rs116675889	212214613	1.17	0.196050020118376	1.97	0.00985962558069203	0.458288709112343	0.0956668466215838	0.1351	0.0633	0.0049	0.0018	0.0056	0.0028	0.0022	0.0141	0.1607	0.0049	0.0091	0.0039	0.0976	0.0108	0.0043	0.0031	0.0026	0.1495	0.0881	0.0048	0.0078	0.0062	0.0207	0.0045	0.0059	0.1831
2	rs79073562	212220319	1.17	0.196050020118376	1.96	0.0115782121750397	0.45919589451922	0.0901438999532543	0.1351	0.0634	0.0049	0.0018	0.0056	0.0028	0.0022	0.0142	0.1608	0.0048	0.0091	0.0039	0.0976	0.0108	0.0043	0.0031	0.0026	0.1494	0.0877	0.0047	0.0078	0.0062	0.0207	0.0045	0.006	0.1832
2	rs7575581	212222547	1.17	0.196050020118376	1.96	0.0115782121750397	0.473031521821282	0.102135909969483	0.1351	0.0635	0.005	0.0018	0.0057	0.0028	0.0022	0.0142	0.1609	0.0048	0.0092	0.0039	0.0976	0.0108	0.0043	0.0032	0.0026	0.1494	0.0876	0.0047	0.0078	0.0062	0.0207	0.0045	0.006	0.1832
2	rs80344950	212224474	1.17	0.196050020118376	1.96	0.0115782121750397	0.344975330618645	0.107345519938824	0.135	0.0635	0.005	0.0018	0.0057	0.0028	0.0022	0.0143	0.161	0.0049	0.0088	0.0039	0.0976	0.0108	0.0043	0.0032	0.0026	0.1495	0.0874	0.0047	0.0078	0.0062	0.0208	0.0045	0.006	0.1832
2	rs73083810	212229201	1.17	0.196050020118376	1.96	0.0115782121750397	0.383816914751553	0.153573595268174	0.1347	0.0636	0.005	0.0018	0.0057	0.0028	0.0021	0.0143	0.1611	0.0049	0.0088	0.0039	0.0975	0.0109	0.0043	0.0033	0.0026	0.1497	0.0873	0.0047	0.0078	0.0062	0.0208	0.0045	0.006	0.1832
2	rs73083812	212230621	1.17	0.196050020118376	1.95	0.0135455391204581	0.398792626558566	0.166049143259399	0.1346	0.0636	0.005	0.0018	0.0057	0.0028	0.002	0.0143	0.1611	0.0049	0.0088	0.0039	0.0975	0.0108	0.0043	0.0033	0.0026	0.1496	0.0876	0.0047	0.0078	0.0062	0.0208	0.0045	0.006	0.1832
2	rs66600814	212232053	1.17	0.196050020118376	1.94	0.0157887033265428	0.381110170738736	0.156924214096603	0.1346	0.0635	0.005	0.0018	0.0057	0.0028	0.002	0.0143	0.1612	0.0048	0.0088	0.0039	0.0976	0.0107	0.0043	0.0033	0.0027	0.1496	0.0876	0.0047	0.0078	0.0062	0.0208	0.0045	0.006	0.1833
2	rs2371263	212236088	1.17	0.196050020118376	1.94	0.0157887033265428	0.368535182450012	0.165167622530946	0.1346	0.0636	0.005	0.0018	0.0057	0.0029	0.002	0.0142	0.1613	0.0047	0.0087	0.0039	0.0977	0.0106	0.0044	0.0034	0.0027	0.1494	0.0878	0.0047	0.0078	0.0062	0.0207	0.0044	0.006	0.1832
2	rs3748960	212247834	1.17	0.196050020118376	1.94	0.0157887033265428	0.307730402216266	0.113335520158137	0.135	0.0637	0.0049	0.0018	0.0056	0.0026	0.002	0.0141	0.162	0.0045	0.0087	0.0038	0.0974	0.0105	0.0045	0.0034	0.0026	0.1487	0.0893	0.0047	0.0079	0.0063	0.0202	0.0044	0.006	0.1829
2	rs3748962	212251864	1.16	0.220431575918666	1.95	0.0135455391204581	0.32282685136541	0.157886255595879	0.1351	0.0637	0.0048	0.0018	0.0055	0.0026	0.002	0.0141	0.1621	0.0044	0.0087	0.0038	0.0973	0.0104	0.0045	0.0035	0.0026	0.1486	0.0896	0.0047	0.008	0.0063	0.0201	0.0044	0.006	0.1829
2	rs72947685	212255062	1.16	0.220431575918666	1.96	0.0115782121750397	0.319042257155294	0.16448313627982	0.1351	0.0638	0.0048	0.0019	0.0055	0.0026	0.002	0.0141	0.1622	0.0044	0.0087	0.0038	0.0972	0.0104	0.0045	0.0035	0.0026	0.1483	0.0897	0.0047	0.008	0.0063	0.0201	0.0044	0.006	0.183
2	rs1865681	212257285	1.16	0.220431575918666	1.95	0.0135455391204581	0.340016289313266	0.177255701343504	0.1348	0.0638	0.0049	0.0019	0.0055	0.0026	0.002	0.0141	0.1621	0.0043	0.0087	0.0038	0.0971	0.0104	0.0045	0.0036	0.0027	0.1481	0.0897	0.005	0.0081	0.0063	0.0201	0.0044	0.006	0.1832
2	rs4673615	212266860	1.16	0.220431575918666	1.95	0.0135455391204581	0.341317693241397	0.19968033298259	0.1346	0.0636	0.0049	0.002	0.0054	0.0025	0.0018	0.0142	0.1626	0.004	0.0085	0.004	0.0967	0.0102	0.0045	0.0037	0.0026	0.1485	0.0908	0.0051	0.0082	0.0064	0.0202	0.0044	0.0059	0.1822
2	rs112122313	212273739	1.17	0.196050020118376	1.96	0.0115782121750397	0.304334663283618	0.168210892011601	0.1344	0.0635	0.0048	0.002	0.0054	0.0025	0.0017	0.0143	0.1628	0.004	0.0084	0.004	0.0967	0.0102	0.0046	0.0036	0.0026	0.1486	0.0908	0.0051	0.0083	0.0064	0.0201	0.0044	0.0059	0.1824
2	rs3828242	212274937	1.17	0.196050020118376	1.95	0.0135455391204581	0.313833044987184	0.181586430193499	0.1344	0.0635	0.0048	0.002	0.0054	0.0025	0.0017	0.0143	0.1629	0.0039	0.0084	0.004	0.0967	0.0102	0.0047	0.0036	0.0025	0.1487	0.0908	0.0051	0.0084	0.0064	0.0201	0.0044	0.0059	0.1825
2	rs3791703	212284353	1.17	0.196050020118376	1.9	0.0281172319502089	0.316682511560504	0.216838146748	0.1341	0.0632	0.0048	0.0019	0.0053	0.0024	0.0016	0.0143	0.1631	0.0038	0.0082	0.004	0.0964	0.0101	0.0047	0.0034	0.0025	0.1496	0.0911	0.0051	0.0085	0.0064	0.02	0.0043	0.0058	0.1829
2	rs75004628	212285755	1.17	0.196050020118376	1.9	0.0281172319502089	0.317484796184235	0.229625873785198	0.134	0.0631	0.0048	0.0019	0.0053	0.0024	0.0016	0.0143	0.1632	0.0039	0.0082	0.004	0.096	0.0101	0.0047	0.0034	0.0025	0.1497	0.0912	0.0052	0.0085	0.0064	0.02	0.0043	0.0058	0.1831
2	rs13414946	212296470	1.17	0.196050020118376	1.89	0.0322004798625665	0.310451414243781	0.274792405041777	0.1345	0.0629	0.0048	0.0017	0.0052	0.0024	0.0016	0.0143	0.1629	0.0039	0.0079	0.0038	0.0971	0.0101	0.005	0.0033	0.0025	0.1498	0.091	0.0052	0.0084	0.0063	0.02	0.0045	0.0057	0.1829
2	rs111936316	212296903	1.17	0.196050020118376	1.89	0.0322004798625665	0.273189066810097	0.192414099329676	0.1345	0.0629	0.0048	0.0017	0.0051	0.0024	0.0015	0.0143	0.1629	0.0039	0.0079	0.0039	0.0973	0.0101	0.005	0.0033	0.0025	0.1497	0.091	0.0052	0.0084	0.0063	0.02	0.0045	0.0057	0.1828
2	rs16846161	212297838	1.17	0.196050020118376	1.89	0.0322004798625665	0.267157814232525	0.163994830110435	0.1346	0.0628	0.0048	0.0017	0.0051	0.0024	0.0016	0.0143	0.1629	0.0039	0.0079	0.0039	0.0974	0.0101	0.005	0.0033	0.0025	0.1498	0.0911	0.0053	0.0084	0.0063	0.0199	0.0045	0.0056	0.1828
2	rs17803152	212301462	1.17	0.196050020118376	1.89	0.0322004798625665	0.244241880251233	0.146012857315485	0.1348	0.0627	0.0048	0.0017	0.0052	0.0024	0.0016	0.0143	0.1628	0.0039	0.0078	0.0038	0.0976	0.0101	0.005	0.0033	0.0025	0.1494	0.0912	0.0054	0.0082	0.0064	0.0199	0.0045	0.0056	0.1827
2	rs10165449	212303073	1.17	0.196050020118376	1.89	0.0322004798625665	0.244198306248726	0.165951115140525	0.135	0.0627	0.0048	0.0017	0.0052	0.0024	0.0016	0.0143	0.1627	0.0039	0.0078	0.0038	0.0979	0.0101	0.005	0.0033	0.0025	0.1491	0.0912	0.0055	0.0081	0.0064	0.02	0.0045	0.0056	0.1826
2	rs115278398	212308581	1.18	0.173671271070618	1.89	0.0322004798625665	0.181490653970805	0.126747391541924	0.1369	0.0622	0.0047	0.0017	0.0055	0.0025	0.0016	0.0145	0.1629	0.0041	0.0075	0.0038	0.0993	0.0097	0.0053	0.0032	0.0024	0.1469	0.0907	0.0057	0.0085	0.0063	0.0202	0.0047	0.0054	0.1812
2	rs4334429	212308917	1.18	0.173671271070618	1.88	0.0367535648830228	0.185795842068776	0.136574902417033	0.1369	0.0622	0.0047	0.0017	0.0055	0.0025	0.0016	0.0145	0.1629	0.0041	0.0075	0.0038	0.0993	0.0097	0.0053	0.0032	0.0024	0.1469	0.0907	0.0057	0.0085	0.0063	0.0202	0.0047	0.0054	0.1811
2	rs16846200	212311744	1.18	0.173671271070618	1.88	0.0367535648830228	0.170412559344821	0.112399357610283	0.1374	0.0622	0.0047	0.0017	0.0055	0.0025	0.0017	0.0145	0.163	0.0041	0.0075	0.0038	0.0995	0.0097	0.0053	0.0032	0.0024	0.1463	0.0907	0.0057	0.0086	0.0062	0.0203	0.0047	0.0054	0.1809
2	rs114210411	212313828	1.18	0.173671271070618	1.87	0.04181310425502	0.147305102115665	0.110535943064983	0.1376	0.0621	0.0047	0.0017	0.0055	0.0024	0.0018	0.0145	0.1634	0.0041	0.0074	0.0037	0.0994	0.0096	0.0053	0.0032	0.0023	0.1459	0.091	0.0057	0.0086	0.0062	0.0203	0.0047	0.0054	0.1808
2	rs35420885	212323282	1.19	0.153209069243504	1.87	0.04181310425502	0.142236149132915	0.114873793652153	0.1386	0.0618	0.0047	0.0017	0.0054	0.0024	0.0018	0.0145	0.1639	0.0041	0.0073	0.0037	0.0995	0.0095	0.0053	0.0032	0.0023	0.1449	0.0911	0.0057	0.0086	0.0063	0.0204	0.0047	0.0053	0.181
2	rs13425064	212328743	1.19	0.153209069243504	1.86	0.047416592333268	0.158850056593728	0.0933630123974988	0.1408	0.0612	0.0046	0.0015	0.0052	0.0024	0.0018	0.0145	0.1652	0.004	0.0069	0.0036	0.0993	0.0092	0.0052	0.0032	0.0021	0.1421	0.0916	0.0057	0.0088	0.0065	0.0206	0.0049	0.0051	0.1816
2	rs2371272	212329352	1.18	0.173671271070618	1.86	0.047416592333268	0.18508670402058	0.109608712564774	0.1409	0.0609	0.0046	0.0015	0.0052	0.0024	0.0018	0.0145	0.1654	0.004	0.0069	0.0036	0.0997	0.0092	0.0052	0.0032	0.0021	0.1418	0.0916	0.0057	0.0088	0.0065	0.0205	0.0049	0.0051	0.1817
2	rs13391276	212329903	1.19	0.153209069243504	1.85	0.0536022520271762	0.194273680865693	0.108768377832217	0.141	0.0606	0.0045	0.0015	0.0052	0.0024	0.0018	0.0145	0.166	0.004	0.0069	0.0035	0.0997	0.0092	0.0052	0.0032	0.0021	0.1416	0.0916	0.0055	0.0088	0.0065	0.0205	0.0049	0.005	0.1819
2	rs6756178	212330388	1.19	0.153209069243504	1.85	0.0536022520271762	0.184602402190149	0.110873859212413	0.1411	0.0605	0.0045	0.0015	0.0052	0.0024	0.0018	0.0145	0.1662	0.004	0.0069	0.0036	0.0993	0.0093	0.0052	0.0032	0.0021	0.1416	0.0915	0.0055	0.0088	0.0064	0.0204	0.0049	0.005	0.1822
2	rs75344028	212334445	1.19	0.153209069243504	1.84	0.0604088827715036	0.154250728303413	0.0904559840929823	0.1407	0.0603	0.0045	0.0015	0.0052	0.0024	0.0018	0.0145	0.1671	0.0041	0.0068	0.0036	0.0992	0.0093	0.0051	0.0032	0.0021	0.1413	0.0912	0.0056	0.0087	0.0063	0.0204	0.0049	0.005	0.1826
2	rs72931848	212336097	1.19	0.153209069243504	1.82	0.0760422202337298	0.154016152372527	0.0939170803644566	0.1407	0.0603	0.0045	0.0015	0.0052	0.0024	0.0018	0.0145	0.1673	0.0041	0.0068	0.0036	0.0992	0.0093	0.0051	0.0032	0.0021	0.1412	0.0912	0.0056	0.0087	0.0063	0.0204	0.0049	0.005	0.1827
2	rs13383927	212336730	1.19	0.153209069243504	1.82	0.0760422202337298	0.142715875965701	0.0845243513721715	0.1409	0.0603	0.0045	0.0015	0.0052	0.0024	0.0018	0.0145	0.1674	0.0041	0.0068	0.0036	0.0991	0.0093	0.005	0.0031	0.0021	0.1411	0.0912	0.0056	0.0087	0.0063	0.0204	0.0049	0.005	0.1828
2	rs10932376	212347855	1.2	0.134574322401564	1.82	0.0760422202337298	0.101622130814404	0.0971882224860219	0.1405	0.06	0.0047	0.0016	0.005	0.0024	0.0019	0.0145	0.1697	0.0042	0.0067	0.0037	0.0988	0.0092	0.0049	0.0031	0.0022	0.1394	0.0902	0.0059	0.0087	0.006	0.0204	0.0049	0.0052	0.1835
2	rs12476044	212351521	1.2	0.134574322401564	1.82	0.0760422202337298	0.092524086539792	0.106678437841221	0.1409	0.0592	0.0047	0.0016	0.0051	0.0024	0.002	0.0145	0.1708	0.0043	0.0065	0.0038	0.0996	0.0089	0.0049	0.0031	0.0022	0.1383	0.0895	0.0059	0.0085	0.006	0.0204	0.005	0.005	0.1842
2	rs75731114	212352865	1.21	0.117675403133419	1.82	0.0760422202337298	0.091424384023152	0.132846540895029	0.1412	0.0587	0.0047	0.0015	0.0051	0.0024	0.002	0.0146	0.1714	0.0043	0.0064	0.0039	0.1002	0.0087	0.005	0.0031	0.0022	0.1376	0.0891	0.0059	0.0084	0.006	0.0205	0.0051	0.005	0.1846
2	rs12052288	212354995	1.21	0.117675403133419	1.82	0.0760422202337298	0.0938052082823134	0.151006531248728	0.1416	0.0577	0.0047	0.0015	0.0052	0.0024	0.0021	0.0147	0.1721	0.0044	0.0062	0.0039	0.1009	0.0085	0.005	0.0029	0.0023	0.1358	0.0894	0.0059	0.0083	0.0059	0.0206	0.0052	0.0048	0.1851
2	rs4233983	212357308	1.21	0.117675403133419	1.82	0.0760422202337298	0.128081809139994	0.211918564804875	0.1414	0.0573	0.0048	0.0016	0.0052	0.0024	0.0022	0.0147	0.1724	0.0045	0.0062	0.004	0.1012	0.0084	0.0052	0.0029	0.0023	0.135	0.0893	0.0059	0.0085	0.0059	0.0207	0.0053	0.0048	0.1855
2	rs77371432	212357781	1.21	0.117675403133419	1.82	0.0760422202337298	0.121207818931615	0.215122767138093	0.1413	0.0574	0.0048	0.0016	0.0052	0.0024	0.0022	0.0148	0.1724	0.0045	0.0062	0.004	0.101	0.0084	0.0052	0.0029	0.0023	0.135	0.0894	0.0059	0.0085	0.0059	0.0207	0.0053	0.0048	0.1855
2	rs4673621	212367741	1.21	0.117675403133419	1.82	0.0760422202337298	0.093163258464883	0.218020067032075	0.1399	0.0574	0.0047	0.0017	0.0052	0.0024	0.0022	0.015	0.1723	0.0045	0.0061	0.0041	0.1007	0.0083	0.0052	0.0029	0.0023	0.1354	0.0896	0.0059	0.0084	0.0058	0.0207	0.0054	0.0048	0.1863
2	rs7569072	212368252	1.21	0.117675403133419	1.82	0.0760422202337298	0.0938794582927685	0.195206015803662	0.1401	0.0574	0.0047	0.0017	0.0052	0.0024	0.0022	0.015	0.1725	0.0047	0.0061	0.0041	0.1005	0.0083	0.0052	0.0029	0.0023	0.1352	0.0896	0.0059	0.0083	0.0058	0.0207	0.0054	0.0048	0.1864
2	rs62178826	212370790	1.21	0.117675403133419	1.82	0.0760422202337298	0.0873447231892949	0.203978145198767	0.1401	0.0574	0.0047	0.0017	0.0052	0.0024	0.0022	0.0151	0.1725	0.0047	0.0061	0.0041	0.1005	0.0083	0.0052	0.0029	0.0023	0.1354	0.0895	0.0059	0.0083	0.0058	0.0207	0.0054	0.0048	0.1864
2	rs114126586	212376501	1.22	0.102418512327744	1.82	0.0760422202337298	0.0508216010727454	0.186871369457238	0.1396	0.0575	0.0046	0.0016	0.0052	0.0024	0.0023	0.0153	0.1733	0.0046	0.0055	0.0041	0.1017	0.0081	0.0049	0.0028	0.0023	0.1354	0.0895	0.0058	0.0082	0.0057	0.0208	0.0053	0.0048	0.186
2	rs2030457	212376745	1.22	0.102418512327744	1.83	0.0678757074061657	0.0610480663395758	0.208624311328845	0.1394	0.0575	0.0046	0.0015	0.0052	0.0023	0.0022	0.0153	0.1733	0.0046	0.0055	0.0041	0.1018	0.0081	0.0049	0.0028	0.0023	0.1354	0.0895	0.0058	0.0082	0.0057	0.0208	0.0053	0.0048	0.1863
2	rs16846352	212378242	1.23	0.0887081089854507	1.83	0.0678757074061657	0.0505235545586865	0.167030541089163	0.14	0.0582	0.0045	0.0016	0.0056	0.0022	0.0025	0.0156	0.1745	0.0047	0.0051	0.0041	0.1014	0.0078	0.0046	0.0027	0.0024	0.1331	0.0896	0.0059	0.008	0.0056	0.0207	0.0054	0.0048	0.1869
2	rs13408475	212379238	1.25	0.0655389160366862	1.83	0.0678757074061657	0.0627318426823181	0.139971900793282	0.1382	0.0582	0.0043	0.0017	0.006	0.0022	0.0027	0.0158	0.1751	0.0048	0.0048	0.0042	0.101	0.0078	0.0043	0.0026	0.0024	0.1321	0.0912	0.0061	0.008	0.0058	0.0199	0.0057	0.0049	0.1874
2	rs7594200	212380226	1.26	0.0558850734446599	1.83	0.0678757074061657	0.0456820407834088	0.177055151267119	0.1372	0.0578	0.0045	0.002	0.0058	0.0023	0.0028	0.0159	0.1759	0.0048	0.0048	0.0045	0.1007	0.0077	0.0045	0.0028	0.0023	0.1328	0.0906	0.0058	0.008	0.0057	0.0196	0.0058	0.0049	0.1876
2	rs12995550	212380385	1.26	0.0558850734446599	1.82	0.0760422202337298	0.0433168783597923	0.154528282011522	0.1371	0.0579	0.0045	0.002	0.0058	0.0023	0.0028	0.0159	0.1762	0.0048	0.0048	0.0044	0.1006	0.0076	0.0044	0.0028	0.0023	0.1326	0.0908	0.0058	0.0079	0.0057	0.0195	0.0058	0.0049	0.1877
2	rs10189716	212380586	1.26	0.0558850734446599	1.82	0.0760422202337298	0.0501444332873527	0.179164834360475	0.1364	0.058	0.0045	0.0021	0.0058	0.0023	0.0028	0.0159	0.1762	0.0049	0.0047	0.0044	0.1007	0.0076	0.0045	0.0027	0.0023	0.1327	0.0912	0.0058	0.0079	0.0058	0.0194	0.0058	0.0048	0.1878
2	rs77762486	212385664	1.26	0.0558850734446599	1.82	0.0760422202337298	0.0440053996748674	0.182193574875921	0.1353	0.0567	0.0046	0.0024	0.0063	0.0023	0.0028	0.0157	0.1756	0.0053	0.0047	0.0047	0.1003	0.0072	0.0045	0.0027	0.0024	0.1364	0.0924	0.0055	0.0073	0.006	0.0191	0.0057	0.005	0.1859
2	rs7609447	212390899	1.26	0.0558850734446599	1.82	0.0760422202337298	0.0512208339048671	0.167325355761011	0.1352	0.0562	0.0047	0.0024	0.0064	0.0023	0.0029	0.0158	0.1747	0.0053	0.0047	0.0047	0.1004	0.0074	0.0046	0.0027	0.0024	0.1359	0.0927	0.0057	0.0082	0.0061	0.0191	0.0059	0.0051	0.1854
2	rs2371315	212393907	1.26	0.0558850734446599	1.82	0.0760422202337298	0.0582238373767642	0.160881814645972	0.1349	0.0563	0.0047	0.0025	0.0066	0.0024	0.003	0.0158	0.175	0.0053	0.0047	0.0047	0.1006	0.0074	0.0046	0.0027	0.0024	0.1358	0.0926	0.0057	0.0082	0.0061	0.0191	0.0059	0.005	0.1851
2	rs11898476	212397409	1.26	0.0558850734446599	1.81	0.0849480383532209	0.0677045789690178	0.182497408189411	0.1346	0.0564	0.0048	0.0025	0.0066	0.0026	0.0032	0.0162	0.174	0.0052	0.0047	0.0047	0.1	0.0075	0.0046	0.0028	0.0026	0.1358	0.0931	0.0057	0.0082	0.0065	0.0191	0.0061	0.005	0.1845
2	rs7582551	212397801	1.26	0.0558850734446599	1.81	0.0849480383532209	0.0740289197559345	0.187995967475814	0.1346	0.0565	0.0047	0.0025	0.0066	0.0027	0.0032	0.0162	0.174	0.0053	0.0047	0.0047	0.0998	0.0075	0.0046	0.0028	0.0025	0.1356	0.0933	0.0057	0.0082	0.0066	0.0191	0.0061	0.0051	0.1845
2	rs72939497	212398390	1.26	0.0558850734446599	1.81	0.0849480383532209	0.0830845242004377	0.178460648163086	0.1341	0.0566	0.0046	0.0025	0.0066	0.0027	0.0033	0.0162	0.1736	0.0054	0.0047	0.0047	0.0999	0.0075	0.0046	0.0028	0.0024	0.1361	0.0931	0.0056	0.0082	0.0066	0.0192	0.0061	0.0051	0.1848
2	rs114188626	212401020	1.26	0.0558850734446599	1.8	0.0946327581538143	0.0840272016487738	0.154910747788584	0.1338	0.0566	0.0046	0.0026	0.0066	0.0027	0.0033	0.0162	0.1736	0.0055	0.0047	0.0047	0.0999	0.0075	0.0046	0.0028	0.0024	0.1363	0.0931	0.0055	0.0082	0.0066	0.0192	0.0061	0.005	0.1848
2	rs1818753	212402956	1.26	0.0558850734446599	1.8	0.0946327581538143	0.094052852305962	0.138407328021447	0.1336	0.0565	0.0045	0.0026	0.0066	0.0028	0.0032	0.0162	0.1736	0.0056	0.0046	0.0047	0.0998	0.0074	0.0046	0.0029	0.0023	0.1368	0.0933	0.0055	0.0082	0.0065	0.0193	0.0061	0.005	0.1847
2	rs55663096	212406723	1.26	0.0558850734446599	1.8	0.0946327581538143	0.111121315039576	0.161269788849261	0.1337	0.0565	0.0046	0.0026	0.0066	0.0027	0.0031	0.0162	0.1735	0.0056	0.0046	0.0046	0.1001	0.0074	0.0046	0.0028	0.0023	0.1367	0.0932	0.0053	0.0081	0.0067	0.0193	0.0062	0.0049	0.1849
2	rs72941338	212409128	1.26	0.0558850734446599	1.8	0.0946327581538143	0.128953519053315	0.15433717567609	0.1336	0.0565	0.0045	0.0026	0.0067	0.0027	0.0032	0.0162	0.1733	0.0056	0.0047	0.0046	0.1005	0.0074	0.0046	0.0027	0.0022	0.1364	0.0933	0.0053	0.0081	0.0067	0.0194	0.0063	0.0049	0.1848
2	rs10932383	212409676	1.26	0.0558850734446599	1.81	0.0849480383532209	0.143036229727486	0.146200197156492	0.1336	0.0565	0.0044	0.0026	0.0067	0.0027	0.0032	0.0162	0.173	0.0057	0.0047	0.0045	0.1009	0.0073	0.0047	0.0027	0.0022	0.1361	0.0932	0.0053	0.0081	0.0067	0.0195	0.0064	0.0049	0.1849
2	rs10932384	212409848	1.26	0.0558850734446599	1.8	0.0946327581538143	0.122429881675441	0.139418965422026	0.1335	0.0564	0.0044	0.0026	0.0067	0.0028	0.0032	0.0165	0.1722	0.0057	0.0047	0.0045	0.1006	0.0073	0.0047	0.0027	0.0022	0.1362	0.0938	0.0053	0.0081	0.0066	0.0194	0.0064	0.005	0.1853
2	rs4435392	212411658	1.28	0.0399545156677779	1.8	0.0946327581538143	0.0973350473729233	0.141728119479698	0.1365	0.0559	0.0044	0.0026	0.0069	0.0029	0.003	0.0161	0.1698	0.0057	0.0048	0.0046	0.1011	0.0072	0.0048	0.0026	0.0022	0.1388	0.0942	0.0051	0.008	0.0065	0.019	0.0061	0.005	0.1832
2	rs11895509	212412738	1.28	0.0399545156677779	1.8	0.0946327581538143	0.0803195833844247	0.127548514627829	0.1367	0.056	0.0044	0.0025	0.0069	0.0029	0.0029	0.0161	0.1694	0.0056	0.0048	0.0045	0.1012	0.0072	0.0048	0.0025	0.0022	0.1393	0.0941	0.0051	0.0079	0.0065	0.019	0.006	0.005	0.1831
2	rs34991391	212412968	1.28	0.0399545156677779	1.8	0.0946327581538143	0.0788487274085553	0.126214354614854	0.1368	0.056	0.0044	0.0025	0.0069	0.003	0.0029	0.0162	0.1691	0.0056	0.0048	0.0045	0.1013	0.0072	0.0048	0.0025	0.0022	0.1395	0.0941	0.0051	0.0079	0.0065	0.019	0.0059	0.0051	0.183
2	rs12475861	212415948	1.27	0.0473888655537761	1.81	0.0849480383532209	0.0569611544741204	0.0488316151113973	0.1375	0.0557	0.0041	0.0027	0.0067	0.0034	0.0028	0.016	0.1658	0.0057	0.0046	0.004	0.1004	0.007	0.0046	0.0022	0.0023	0.144	0.0956	0.0054	0.008	0.0062	0.0198	0.0057	0.0055	0.1809
2	rs114988449	212419469	1.26	0.0558850734446599	1.83	0.0678757074061657	0.0489862093251596	0.0418878846418231	0.1374	0.0555	0.0041	0.0027	0.0067	0.0035	0.0028	0.0163	0.1661	0.0057	0.0046	0.004	0.0997	0.0069	0.0046	0.0021	0.0023	0.1444	0.0953	0.0055	0.008	0.0061	0.0196	0.0055	0.0055	0.1816
2	rs17335043	212426466	1.26	0.0558850734446599	1.83	0.0678757074061657	0.0396052991876509	0.0437086340941684	0.1376	0.0554	0.0041	0.0027	0.0067	0.0035	0.0028	0.0163	0.1662	0.0056	0.0046	0.004	0.0993	0.0069	0.0046	0.0021	0.0023	0.1447	0.0952	0.0055	0.008	0.0061	0.0195	0.0054	0.0056	0.1819
2	rs62180220	212427941	1.26	0.0558850734446599	1.83	0.0678757074061657	0.0390341477505628	0.0470961458690523	0.1376	0.0554	0.0041	0.0027	0.0067	0.0035	0.0028	0.0163	0.1662	0.0056	0.0046	0.0041	0.0988	0.0069	0.0046	0.0021	0.0023	0.1448	0.0952	0.0055	0.008	0.0062	0.0195	0.0055	0.0056	0.182
2	rs11886732	212429649	1.26	0.0558850734446599	1.83	0.0678757074061657	0.0381676322808291	0.0499835545928591	0.1376	0.0554	0.0041	0.0027	0.0067	0.0035	0.0028	0.0164	0.1661	0.0056	0.0046	0.0041	0.0986	0.0069	0.0046	0.0021	0.0023	0.1453	0.095	0.0055	0.008	0.0062	0.0194	0.0055	0.0056	0.182
2	rs16846465	212432770	1.26	0.0558850734446599	1.83	0.0678757074061657	0.0324837406925866	0.0472743959780184	0.1376	0.0553	0.0041	0.0027	0.0066	0.0035	0.0028	0.0164	0.1662	0.0056	0.0046	0.0041	0.0983	0.0069	0.0045	0.0021	0.0023	0.1457	0.095	0.0055	0.008	0.0061	0.0195	0.0054	0.0057	0.182
2	rs12622730	212435213	1.26	0.0558850734446599	1.84	0.0604088827715036	0.0325325664812491	0.0406562476859755	0.1382	0.0555	0.004	0.0028	0.0066	0.0036	0.0027	0.0165	0.1665	0.0056	0.0045	0.0041	0.0981	0.0068	0.0044	0.0021	0.0023	0.1461	0.0948	0.0053	0.0081	0.0059	0.0196	0.0054	0.0057	0.1816
2	rs17413364	212435494	1.26	0.0558850734446599	1.84	0.0604088827715036	0.0352977391331159	0.0394960144567185	0.1382	0.0556	0.004	0.0027	0.0066	0.0035	0.0027	0.0165	0.1665	0.0056	0.0045	0.0041	0.0981	0.0068	0.0043	0.0021	0.0023	0.1461	0.0945	0.0053	0.0081	0.0059	0.0196	0.0055	0.0057	0.1816
2	rs143864183	212436253	1.26	0.0558850734446599	1.84	0.0604088827715036	0.0331719834936335	0.0400466215622412	0.1382	0.0556	0.004	0.0027	0.0066	0.0035	0.0027	0.0166	0.1665	0.0056	0.0045	0.0041	0.098	0.0068	0.0043	0.0021	0.0023	0.1462	0.0945	0.0052	0.0081	0.0059	0.0196	0.0055	0.0057	0.1815
2	rs2888004	212453484	1.26	0.0558850734446599	1.84	0.0604088827715036	0.0203067731966031	0.0522603661538832	0.1387	0.0564	0.0039	0.0025	0.0063	0.0035	0.0026	0.017	0.1662	0.0054	0.0046	0.0043	0.0976	0.0066	0.0043	0.0021	0.0024	0.1464	0.0941	0.0051	0.0085	0.0059	0.02	0.0055	0.006	0.1808
2	rs9288435	212463224	1.25	0.0655389160366862	1.84	0.0604088827715036	0.0234538559572312	0.0441692079154671	0.1385	0.0566	0.0039	0.0027	0.0062	0.0036	0.0024	0.0172	0.1656	0.0053	0.0046	0.0043	0.097	0.0066	0.004	0.0022	0.0025	0.1466	0.0949	0.0051	0.0085	0.0058	0.0197	0.0055	0.0061	0.1817
2	rs13015705	212463770	1.25	0.0655389160366862	1.88	0.0367535648830228	0.0237652240726464	0.047155529622295	0.1384	0.0569	0.0039	0.0026	0.0062	0.0035	0.0024	0.0171	0.1657	0.0053	0.0046	0.0043	0.0968	0.0065	0.004	0.0021	0.0025	0.1466	0.0949	0.0048	0.0085	0.0057	0.0197	0.0054	0.0061	0.1821
2	rs77200750	212465243	1.25	0.0655389160366862	1.91	0.0244682236684294	0.0211213434339871	0.0456222928347064	0.1385	0.057	0.0039	0.0026	0.0062	0.0035	0.0024	0.0171	0.1657	0.0053	0.0046	0.0043	0.0967	0.0065	0.004	0.0021	0.0025	0.1464	0.0951	0.0048	0.0085	0.0057	0.0197	0.0053	0.0061	0.1822
2	rs75025736	212465584	1.25	0.0655389160366862	1.91	0.0244682236684294	0.0211033881777414	0.0459741297644504	0.1385	0.057	0.0039	0.0026	0.0062	0.0035	0.0024	0.0171	0.1657	0.0053	0.0046	0.0043	0.0967	0.0065	0.004	0.0021	0.0025	0.1463	0.0951	0.0048	0.0085	0.0057	0.0197	0.0054	0.0061	0.1822
2	rs35426402	212470227	1.25	0.0655389160366862	1.91	0.0244682236684294	0.0202544524126909	0.0485304296482857	0.1389	0.0568	0.0038	0.0026	0.0062	0.0035	0.0024	0.0171	0.1656	0.0053	0.0046	0.0043	0.0965	0.0064	0.0041	0.0021	0.0024	0.1459	0.0955	0.0048	0.0085	0.0057	0.0197	0.0054	0.0061	0.1823
2	rs9288436	212471756	1.25	0.0655389160366862	1.94	0.0157887033265428	0.0200029457992215	0.0509012607836079	0.1389	0.0568	0.0038	0.0026	0.0062	0.0035	0.0024	0.0171	0.1656	0.0053	0.0046	0.0043	0.0965	0.0064	0.0041	0.0021	0.0024	0.1458	0.0957	0.0048	0.0085	0.0057	0.0197	0.0054	0.0061	0.1822
2	rs7593315	212480293	1.25	0.0655389160366862	1.97	0.00985962558069203	0.0136468687916046	0.0487110428796744	0.1386	0.0569	0.0038	0.0026	0.0061	0.0034	0.0023	0.0173	0.1656	0.0052	0.0047	0.0044	0.0965	0.0064	0.0042	0.0021	0.0024	0.146	0.0958	0.0047	0.0084	0.0056	0.0198	0.0054	0.0062	0.1821
2	rs10469656	212486350	1.25	0.0655389160366862	1.97	0.00985962558069203	0.0145961104731106	0.0606708402544973	0.1383	0.057	0.0038	0.0026	0.006	0.0034	0.0023	0.0173	0.1653	0.0052	0.0046	0.0043	0.0964	0.0063	0.0042	0.0021	0.0024	0.1465	0.0959	0.0048	0.0084	0.0057	0.0198	0.0054	0.0062	0.1823
2	rs10497948	212492126	1.25	0.0655389160366862	1.97	0.00985962558069203	0.0100415648886481	0.063142798584871	0.1382	0.0569	0.0039	0.0026	0.0061	0.0034	0.0023	0.0173	0.165	0.0051	0.0046	0.0044	0.0964	0.0064	0.0043	0.0021	0.0023	0.1468	0.0958	0.0048	0.0085	0.0054	0.0199	0.0054	0.0062	0.1822
2	rs12151786	212495963	1.25	0.0655389160366862	1.97	0.00985962558069203	0.0103030592925566	0.0644963240392324	0.1382	0.0569	0.0039	0.0026	0.0061	0.0033	0.0023	0.0174	0.165	0.0051	0.0046	0.0044	0.0965	0.0064	0.0043	0.0021	0.0023	0.1468	0.0959	0.0048	0.0085	0.0055	0.0197	0.0054	0.0062	0.1822
2	rs75216508	212501363	1.25	0.0655389160366862	1.97	0.00985962558069203	0.00905985077677722	0.056301984089823	0.1382	0.0568	0.0039	0.0026	0.006	0.0033	0.0023	0.0174	0.165	0.005	0.0047	0.0044	0.0968	0.0064	0.0043	0.0021	0.0023	0.1468	0.0959	0.0048	0.0085	0.0055	0.0197	0.0053	0.0063	0.1822
2	rs6435643	212505476	1.26	0.0558850734446599	1.97	0.00985962558069203	0.0076396681666415	0.05720333017767	0.1385	0.0566	0.0038	0.0025	0.006	0.0032	0.0022	0.0176	0.1652	0.0049	0.0049	0.0044	0.0968	0.0062	0.0042	0.0021	0.0022	0.1467	0.096	0.0048	0.0086	0.0054	0.0197	0.0052	0.0063	0.1823
2	rs10180037	212508067	1.26	0.0558850734446599	1.98	0.00836435616900225	0.00683335963524871	0.0638857404064713	0.1385	0.0565	0.0038	0.0025	0.006	0.0032	0.0022	0.0176	0.1652	0.0049	0.0049	0.0044	0.0968	0.0062	0.0042	0.0021	0.0022	0.1467	0.0961	0.0048	0.0086	0.0054	0.0197	0.0051	0.0064	0.1824
2	rs17413728	212508093	1.26	0.0558850734446599	1.98	0.00836435616900225	0.00681407886996171	0.0644963240392324	0.1385	0.0565	0.0038	0.0025	0.006	0.0032	0.0022	0.0176	0.1651	0.0049	0.0049	0.0044	0.0968	0.0062	0.0042	0.0021	0.0022	0.1467	0.0961	0.0048	0.0086	0.0054	0.0197	0.0051	0.0064	0.1824
2	rs10932390	212512446	1.26	0.0558850734446599	1.98	0.00836435616900225	0.00662733840160466	0.0559815651319115	0.1385	0.0565	0.0038	0.0025	0.0059	0.0032	0.0022	0.0176	0.1653	0.0049	0.0049	0.0044	0.0968	0.0062	0.0042	0.002	0.0022	0.1466	0.0962	0.0048	0.0087	0.0054	0.0198	0.005	0.0064	0.1826
2	rs75322540	212516273	1.26	0.0558850734446599	1.98	0.00836435616900225	0.00342183902548871	0.0544545243824186	0.1387	0.0564	0.0037	0.0025	0.0056	0.0032	0.0023	0.0176	0.166	0.0048	0.005	0.0045	0.0965	0.0061	0.0041	0.0021	0.0023	0.146	0.0959	0.0048	0.0088	0.0053	0.0199	0.0049	0.0066	0.1829
2	rs35497618	212522450	1.24	0.0764474044013007	1.98	0.00836435616900225	0.00355187858035142	0.122682269843163	0.1388	0.0562	0.0037	0.0026	0.0051	0.0031	0.0026	0.0176	0.1675	0.0046	0.0049	0.0049	0.0958	0.0057	0.0041	0.0022	0.0024	0.1445	0.0954	0.0047	0.009	0.0051	0.0206	0.0047	0.007	0.1836
2	rs6719664	212525039	1.24	0.0764474044013007	1.98	0.00836435616900225	0.00269821139082175	0.0994473743104156	0.1388	0.0562	0.0037	0.0026	0.0051	0.0031	0.0026	0.0176	0.1675	0.0046	0.0049	0.0049	0.0958	0.0057	0.0041	0.0022	0.0024	0.1444	0.0953	0.0047	0.0091	0.0051	0.0206	0.0047	0.007	0.1836
2	rs1851185	212527729	1.24	0.0764474044013007	1.98	0.00836435616900225	0.00202587800672972	0.0900659459725021	0.1388	0.0562	0.0037	0.0026	0.0051	0.0031	0.0027	0.0176	0.1677	0.0046	0.0049	0.0049	0.0957	0.0057	0.0041	0.0022	0.0024	0.1444	0.0954	0.0047	0.0091	0.0051	0.0206	0.0047	0.007	0.1836
2	rs7567715	212528105	1.24	0.0764474044013007	2	0.0059505870552649	0.00211615223611797	0.0913164243517505	0.1389	0.0561	0.0037	0.0025	0.0051	0.0031	0.0026	0.0176	0.1678	0.0046	0.0049	0.0049	0.0957	0.0057	0.0041	0.0022	0.0024	0.1444	0.0954	0.0047	0.0091	0.0051	0.0207	0.0047	0.007	0.1837
2	rs72945032	212535078	1.24	0.0764474044013007	2.02	0.00416756038304513	0.00232782603905918	0.120406618012422	0.139	0.056	0.0037	0.0024	0.0048	0.003	0.0026	0.0176	0.1678	0.0046	0.0049	0.005	0.096	0.0057	0.0043	0.0021	0.0023	0.1444	0.0955	0.0047	0.0091	0.005	0.0207	0.0047	0.0071	0.1834
2	rs6714941	212539997	1.24	0.0764474044013007	2.05	0.00237049542832326	0.0020126088571984	0.111635612519984	0.1391	0.0561	0.0037	0.0024	0.0047	0.003	0.0026	0.0177	0.1678	0.0046	0.0049	0.005	0.0959	0.0057	0.0044	0.0021	0.0023	0.1447	0.0954	0.0047	0.0091	0.0049	0.0207	0.0047	0.0071	0.1832
2	rs10177033	212546568	1.23	0.0887081089854507	2.05	0.00237049542832326	0.00211768378788198	0.128709003578474	0.1391	0.0562	0.0037	0.0024	0.0047	0.003	0.0026	0.0177	0.1677	0.0046	0.0049	0.005	0.096	0.0057	0.0044	0.0021	0.0023	0.1443	0.0953	0.0047	0.0092	0.0049	0.0207	0.0047	0.0072	0.1832
2	rs114730379	212552396	1.23	0.0887081089854507	2.05	0.00237049542832326	0.00169018764347007	0.112569348639354	0.1392	0.0562	0.0037	0.0025	0.0047	0.003	0.0027	0.0177	0.1678	0.0046	0.0049	0.005	0.0957	0.0059	0.0044	0.0021	0.0024	0.1441	0.0953	0.0046	0.0092	0.0049	0.0207	0.0047	0.0072	0.1832
2	rs78325609	212555195	1.23	0.0887081089854507	2.05	0.00237049542832326	0.00139450350616869	0.0971882224860219	0.1393	0.0561	0.0037	0.0026	0.0047	0.0031	0.0027	0.0177	0.1679	0.0046	0.0049	0.0051	0.0955	0.006	0.0045	0.0023	0.0024	0.1438	0.0952	0.0046	0.0092	0.0049	0.0206	0.0047	0.0074	0.1832
2	rs115113393	212557915	1.23	0.0887081089854507	2.05	0.00237049542832326	0.00116957667493098	0.0792732885342492	0.1394	0.056	0.0038	0.0027	0.0048	0.0032	0.0028	0.0178	0.168	0.0045	0.0048	0.0052	0.0951	0.0061	0.0045	0.0023	0.0025	0.1433	0.095	0.0045	0.0093	0.005	0.0206	0.0047	0.0075	0.1832
2	rs12992169	212558805	1.23	0.0887081089854507	2.05	0.00237049542832326	0.000985898645442636	0.0690480901970368	0.1395	0.0559	0.0038	0.0027	0.0048	0.0032	0.0029	0.0178	0.168	0.0045	0.0049	0.0052	0.0949	0.0062	0.0045	0.0023	0.0025	0.1431	0.0951	0.0045	0.0093	0.005	0.0206	0.0046	0.0076	0.1832
2	rs7424835	212562506	1.22	0.102418512327744	2.06	0.00194819341789346	0.000635359225208933	0.0388398252600058	0.1396	0.0557	0.0039	0.0028	0.0049	0.0033	0.0029	0.0177	0.1681	0.0045	0.005	0.0052	0.0949	0.0065	0.0044	0.0023	0.0028	0.1424	0.0948	0.0043	0.0093	0.0049	0.0207	0.0045	0.0077	0.1833
2	rs6435659	212564895	1.22	0.102418512327744	2.05	0.00237049542832326	0.00055832745932225	0.0239238420619822	0.1396	0.0556	0.004	0.0029	0.005	0.0033	0.003	0.0177	0.1682	0.0045	0.0051	0.0052	0.0949	0.0067	0.0044	0.0024	0.0028	0.142	0.0946	0.0042	0.0092	0.005	0.0206	0.0045	0.0078	0.1834
2	rs35248812	212567389	1.22	0.102418512327744	2.05	0.00237049542832326	0.000512697550601918	0.0160998361772707	0.1394	0.0557	0.004	0.003	0.0053	0.0034	0.0031	0.0175	0.168	0.0047	0.0052	0.0053	0.095	0.0067	0.0044	0.0024	0.0032	0.1419	0.0941	0.0041	0.0092	0.005	0.0205	0.0045	0.0076	0.1834
2	rs7572096	212571235	1.22	0.102418512327744	2.05	0.00237049542832326	0.000653883779921138	0.0219632108936365	0.1398	0.056	0.0042	0.0031	0.0054	0.0035	0.0032	0.0177	0.1681	0.0047	0.0052	0.0054	0.0948	0.0068	0.0045	0.0024	0.0032	0.1407	0.0937	0.0042	0.0091	0.0053	0.0203	0.0046	0.0074	0.1835
2	rs6725121	212571813	1.22	0.102418512327744	2.05	0.00237049542832326	0.000598525799680802	0.020083339328923	0.1398	0.0557	0.0042	0.0031	0.0053	0.0035	0.0033	0.0177	0.168	0.0047	0.0053	0.0054	0.0948	0.007	0.0045	0.0024	0.0032	0.1403	0.0938	0.0042	0.0091	0.0053	0.0203	0.0048	0.0073	0.1836
2	rs115336419	212577611	1.21	0.117675403133419	2.05	0.00237049542832326	0.00841688146343732	0.0653142331235435	0.1412	0.0557	0.0047	0.0031	0.0053	0.0039	0.0036	0.0179	0.1671	0.0045	0.0051	0.0064	0.0957	0.0072	0.0045	0.0026	0.0031	0.1413	0.0914	0.0045	0.0078	0.0054	0.02	0.0046	0.007	0.1831
2	rs35474968	212579488	1.21	0.117675403133419	2.06	0.00194819341789346	0.0138896549041534	0.0868162252304122	0.1415	0.0557	0.0048	0.0031	0.0054	0.0039	0.0036	0.0179	0.1667	0.0045	0.0049	0.0067	0.0959	0.0073	0.0047	0.0027	0.0031	0.1415	0.0907	0.0046	0.0074	0.0055	0.02	0.0046	0.0069	0.1831
2	rs62182968	212579954	1.21	0.117675403133419	2.06	0.00194819341789346	0.0134330042817596	0.0894432810971409	0.1414	0.0556	0.0048	0.0031	0.0054	0.0039	0.0036	0.018	0.1666	0.0045	0.0049	0.0067	0.096	0.0073	0.0047	0.0027	0.0032	0.1414	0.0906	0.0046	0.0074	0.0055	0.0201	0.0046	0.0069	0.1831
2	rs72946560	212581988	1.21	0.117675403133419	2.06	0.00194819341789346	0.00939500884182613	0.104438906794529	0.1413	0.0558	0.0048	0.0031	0.0054	0.004	0.0037	0.0182	0.1665	0.0044	0.0049	0.0066	0.0959	0.0073	0.0049	0.0028	0.0032	0.1415	0.0903	0.0047	0.0074	0.0056	0.0202	0.0047	0.0069	0.1826
2	rs7422904	212583540	1.21	0.117675403133419	2.06	0.00194819341789346	0.00858114733663888	0.110451525745496	0.1412	0.0557	0.0049	0.0031	0.0054	0.004	0.0037	0.0183	0.1662	0.0044	0.0049	0.0066	0.096	0.0074	0.005	0.0028	0.0033	0.1417	0.0905	0.0047	0.0073	0.0055	0.0203	0.0047	0.0069	0.1822
2	rs7564414	212585498	1.21	0.117675403133419	2.05	0.00237049542832326	0.00664621056052214	0.156156087589922	0.1409	0.0563	0.005	0.0031	0.0053	0.004	0.0038	0.0184	0.1661	0.0044	0.0049	0.0066	0.096	0.0072	0.0051	0.0029	0.0033	0.1418	0.0901	0.0047	0.0073	0.0056	0.0202	0.0048	0.0067	0.1821
2	rs13002712	212587321	1.21	0.117675403133419	2.05	0.00237049542832326	0.00828630999104696	0.183207028072746	0.1404	0.0568	0.0052	0.003	0.0053	0.004	0.004	0.0183	0.1657	0.0043	0.005	0.0066	0.0953	0.0074	0.0052	0.003	0.0033	0.1424	0.0899	0.0047	0.0072	0.0058	0.0202	0.0049	0.0067	0.1818
2	rs141966929	212593458	1.21	0.117675403133419	2.05	0.00237049542832326	0.00942952875637629	0.240758311008166	0.1391	0.0581	0.0055	0.003	0.0054	0.0043	0.0043	0.0181	0.1647	0.0042	0.0051	0.0066	0.0941	0.0077	0.0055	0.0032	0.0036	0.1434	0.0892	0.0048	0.0071	0.0063	0.0203	0.0051	0.0066	0.1812
2	rs62182991	212595435	1.21	0.117675403133419	2.05	0.00237049542832326	0.00988197824358665	0.243316969283838	0.1393	0.0581	0.0055	0.003	0.0054	0.0043	0.0043	0.0181	0.1646	0.0042	0.0051	0.0066	0.0941	0.0077	0.0055	0.0032	0.0036	0.1434	0.089	0.0048	0.0071	0.0064	0.0203	0.0051	0.0066	0.1812
2	rs34776422	212605856	1.21	0.117675403133419	2.05	0.00237049542832326	0.0130758034412923	0.234124505675388	0.139	0.0585	0.0056	0.0031	0.0054	0.0044	0.0043	0.0181	0.1644	0.0042	0.0052	0.0067	0.0937	0.0078	0.0055	0.0033	0.0035	0.1437	0.0889	0.0048	0.0071	0.0064	0.0203	0.005	0.0067	0.1811
2	rs75404170	212606923	1.21	0.117675403133419	2.05	0.00237049542832326	0.0119282760329211	0.229188496529739	0.1389	0.0585	0.0056	0.0031	0.0054	0.0043	0.0043	0.0181	0.1643	0.0042	0.0052	0.0067	0.0938	0.0078	0.0055	0.0033	0.0035	0.1437	0.0889	0.0048	0.0071	0.0064	0.0203	0.005	0.0067	0.181
2	rs13008293	212621443	1.21	0.117675403133419	2.05	0.00237049542832326	0.0158394392743551	0.216087116348396	0.1375	0.0591	0.0057	0.0032	0.0055	0.0043	0.0043	0.0178	0.1636	0.0044	0.0053	0.0069	0.0952	0.0078	0.0056	0.0033	0.0035	0.1438	0.0891	0.0046	0.007	0.0066	0.0203	0.0049	0.0072	0.1799
2	rs80114241	212621502	1.21	0.117675403133419	2.05	0.00237049542832326	0.0166702324466278	0.213198340012011	0.1375	0.0591	0.0057	0.0032	0.0055	0.0043	0.0043	0.0178	0.1636	0.0044	0.0053	0.007	0.0952	0.0078	0.0055	0.0033	0.0035	0.1438	0.0891	0.0046	0.007	0.0066	0.0203	0.0049	0.0072	0.1799
2	rs6734786	212629290	1.21	0.117675403133419	2.05	0.00237049542832326	0.015868574272834	0.23072049778309	0.1375	0.0591	0.0057	0.0032	0.0055	0.0044	0.0044	0.0178	0.1636	0.0045	0.0054	0.007	0.0948	0.0078	0.0056	0.0034	0.0036	0.1434	0.089	0.0047	0.007	0.0067	0.0202	0.005	0.0072	0.1799
2	rs80002126	212631441	1.21	0.117675403133419	2.05	0.00237049542832326	0.015926962678152	0.234124505675388	0.1375	0.0591	0.0057	0.0033	0.0055	0.0045	0.0044	0.0178	0.1636	0.0045	0.0054	0.007	0.0948	0.0078	0.0056	0.0034	0.0036	0.1433	0.089	0.0047	0.007	0.0067	0.0202	0.0051	0.0072	0.1799
2	rs57367594	212636222	1.21	0.117675403133419	2.05	0.00237049542832326	0.0165346002637235	0.240314210332583	0.1375	0.0591	0.0058	0.0033	0.0055	0.0045	0.0044	0.0177	0.1635	0.0045	0.0054	0.007	0.0947	0.0078	0.0057	0.0034	0.0036	0.1433	0.089	0.0047	0.007	0.0067	0.0202	0.0051	0.0072	0.1799
2	rs12620559	212649531	1.21	0.117675403133419	2.04	0.00287259902980889	0.0156293878707673	0.285974903063101	0.1371	0.0594	0.0059	0.0034	0.0055	0.0046	0.0045	0.0176	0.1631	0.0045	0.0056	0.007	0.0944	0.0079	0.0058	0.0038	0.0037	0.1433	0.0886	0.0046	0.0067	0.0069	0.0201	0.0052	0.0072	0.1799
2	rs74383217	212665192	1.21	0.117675403133419	2.05	0.00237049542832326	0.0219500447046945	0.406625284789071	0.1366	0.0603	0.0063	0.0037	0.0054	0.0047	0.0046	0.0175	0.1623	0.0046	0.0057	0.0071	0.0934	0.0079	0.0061	0.0043	0.0038	0.1429	0.0883	0.0045	0.0066	0.0071	0.02	0.0055	0.0074	0.1795
2	rs72948544	212667092	1.21	0.117675403133419	2.04	0.00287259902980889	0.0228399217747426	0.428450429452184	0.1365	0.0605	0.0064	0.0038	0.0055	0.0047	0.0046	0.0174	0.1621	0.0047	0.0057	0.0071	0.0931	0.0079	0.0062	0.0044	0.0038	0.143	0.0882	0.0045	0.0066	0.0071	0.02	0.0055	0.0074	0.1794
2	rs72948546	212667637	1.21	0.117675403133419	2.04	0.00287259902980889	0.0239121934954243	0.437424868728634	0.1364	0.0605	0.0064	0.0038	0.0055	0.0047	0.0047	0.0174	0.1621	0.0047	0.0057	0.0071	0.093	0.0079	0.0062	0.0044	0.0039	0.143	0.0882	0.0045	0.0066	0.0072	0.02	0.0056	0.0074	0.1794
2	rs4672626	212670425	1.21	0.117675403133419	2.04	0.00287259902980889	0.0316974975830644	0.489144996435761	0.1363	0.0608	0.0066	0.0039	0.0054	0.0048	0.0047	0.0173	0.1621	0.0047	0.0058	0.0071	0.0926	0.0079	0.0063	0.0046	0.0039	0.1428	0.0881	0.0045	0.0066	0.0072	0.02	0.0056	0.0074	0.1793
2	rs114474965	212671857	1.21	0.117675403133419	2.05	0.00237049542832326	0.0350526988447205	0.513140139810869	0.1362	0.0607	0.0066	0.004	0.0054	0.0048	0.0047	0.0173	0.1622	0.0047	0.0058	0.0072	0.0925	0.0078	0.0063	0.0046	0.0039	0.1429	0.0881	0.0044	0.0066	0.0072	0.02	0.0056	0.0074	0.1793
2	rs12475566	212684995	1.21	0.117675403133419	2.04	0.00287259902980889	0.03280202685425	0.596946566726512	0.1357	0.0613	0.0067	0.0041	0.0054	0.0048	0.0048	0.0172	0.1624	0.0047	0.0058	0.0072	0.0912	0.0078	0.0066	0.0047	0.004	0.1432	0.0887	0.0043	0.0066	0.0072	0.0199	0.0057	0.0074	0.179
2	rs115233901	212693699	1.21	0.117675403133419	2.04	0.00287259902980889	0.0313510565397491	0.605838704479266	0.1354	0.0616	0.0068	0.0043	0.0055	0.0047	0.0047	0.0172	0.1624	0.0047	0.0058	0.0072	0.0905	0.0076	0.0067	0.0048	0.0041	0.1433	0.089	0.0042	0.0066	0.0071	0.0199	0.0057	0.0074	0.1788
2	rs17335770	212694047	1.21	0.117675403133419	2.04	0.00287259902980889	0.0314225148566255	0.606269761450591	0.1353	0.0616	0.0068	0.0043	0.0055	0.0047	0.0047	0.0172	0.1624	0.0047	0.0058	0.0072	0.0905	0.0076	0.0067	0.0048	0.0041	0.1433	0.0891	0.0042	0.0066	0.0071	0.0199	0.0057	0.0074	0.1788
2	rs16846896	212695168	1.21	0.117675403133419	2.04	0.00287259902980889	0.0337448986219799	0.624873440676593	0.1353	0.0617	0.0068	0.0043	0.0055	0.0047	0.0047	0.0172	0.1624	0.0049	0.0058	0.0072	0.0904	0.0076	0.0067	0.0048	0.0041	0.1433	0.0891	0.0042	0.0066	0.0071	0.0197	0.0057	0.0074	0.1788
2	rs79616155	212699376	1.21	0.117675403133419	2.03	0.00346698247084361	0.0353365382883305	0.626900383599131	0.1354	0.0617	0.0068	0.0043	0.0055	0.0047	0.0048	0.0172	0.1625	0.0049	0.0058	0.0072	0.0903	0.0076	0.0067	0.0048	0.0041	0.1432	0.0891	0.0042	0.0066	0.0071	0.0197	0.0057	0.0074	0.1787
2	rs116773726	212702045	1.21	0.117675403133419	2.04	0.00287259902980889	0.0427536793172549	0.671432676443995	0.1355	0.0618	0.0069	0.0043	0.0055	0.0047	0.0048	0.0172	0.1626	0.0049	0.0058	0.0073	0.0899	0.0076	0.0067	0.0048	0.0041	0.1432	0.0892	0.0042	0.0066	0.0072	0.0197	0.0058	0.0073	0.1786
2	rs11887033	212703078	1.21	0.117675403133419	2.02	0.00416756038304513	0.0437201119017861	0.681456075545838	0.1355	0.0618	0.0069	0.0043	0.0055	0.0047	0.0048	0.0172	0.1626	0.0049	0.0058	0.0073	0.0898	0.0076	0.0067	0.0048	0.0041	0.1432	0.0892	0.0042	0.0066	0.0072	0.0197	0.0058	0.0073	0.1786
2	rs79612564	212710385	1.21	0.117675403133419	2.02	0.00416756038304513	0.0410798212713304	0.68633249616507	0.1355	0.0619	0.0068	0.0044	0.0055	0.0047	0.0048	0.0172	0.1627	0.005	0.0057	0.0073	0.0897	0.0076	0.0067	0.0049	0.0041	0.1432	0.0891	0.0041	0.0066	0.0072	0.0196	0.0058	0.0072	0.1787
2	rs60088784	212718138	1.21	0.117675403133419	2.02	0.00416756038304513	0.0514379631462136	0.804535130679967	0.1354	0.0622	0.0068	0.0044	0.0054	0.0047	0.0048	0.0172	0.1627	0.005	0.0056	0.0074	0.0891	0.0076	0.0069	0.0049	0.0042	0.1431	0.089	0.0041	0.0065	0.0074	0.0195	0.0059	0.0072	0.1789
2	Affx-18962110	212718375	1.21	0.117675403133419	2.02	0.00416756038304513	0.0512208339048671	0.805607185317706	0.1354	0.0622	0.0068	0.0044	0.0054	0.0047	0.0048	0.0172	0.1627	0.005	0.0057	0.0074	0.0891	0.0076	0.0069	0.0049	0.0042	0.1431	0.089	0.0041	0.0065	0.0074	0.0195	0.0059	0.0072	0.1789
2	rs112314250	212722568	1.21	0.117675403133419	2.01	0.00498975991083376	0.0601710556747448	0.812506167581815	0.1354	0.0622	0.0069	0.0044	0.0054	0.0047	0.0048	0.0172	0.1627	0.005	0.0057	0.0075	0.0888	0.0076	0.0069	0.0049	0.0042	0.1431	0.0889	0.0041	0.0065	0.0073	0.0194	0.0059	0.0072	0.179
2	rs12991661	212726383	1.21	0.117675403133419	2.01	0.00498975991083376	0.0573200435670816	0.811278773290315	0.1355	0.0623	0.0068	0.0044	0.0054	0.0047	0.0048	0.0172	0.1628	0.005	0.0057	0.0075	0.0885	0.0076	0.0069	0.0049	0.0042	0.1431	0.0889	0.0041	0.0065	0.0073	0.0194	0.0059	0.0072	0.1792
2	rs77854795	212732254	1.21	0.117675403133419	2.02	0.00416756038304513	0.0618388901516984	0.834048433661541	0.1355	0.0624	0.0068	0.0044	0.0054	0.0047	0.0048	0.0172	0.1628	0.0049	0.0057	0.0075	0.0886	0.0076	0.0069	0.0049	0.0042	0.143	0.0888	0.0041	0.0065	0.0073	0.0194	0.0059	0.0072	0.1793
2	rs77206021	212745203	1.23	0.0887081089854507	2.02	0.00416756038304513	0.113697129080021	1.14766876265415	0.1365	0.0648	0.0068	0.0044	0.0051	0.0042	0.0045	0.0179	0.1631	0.0045	0.0059	0.0074	0.0884	0.0073	0.0076	0.0047	0.0041	0.1405	0.0872	0.0042	0.0065	0.0073	0.0185	0.0058	0.0069	0.182
2	rs72933728	212751587	1.23	0.0887081089854507	2.02	0.00416756038304513	0.129919562283394	1.1631216211337	0.1366	0.065	0.0068	0.0044	0.0051	0.0041	0.0045	0.018	0.1632	0.0044	0.0058	0.0074	0.0884	0.0073	0.0075	0.0047	0.0041	0.1403	0.087	0.0042	0.0065	0.0073	0.0184	0.0057	0.0068	0.1823
2	rs6727114	212752193	1.23	0.0887081089854507	2.03	0.00346698247084361	0.129738096895832	1.15851474622846	0.1366	0.0651	0.0068	0.0044	0.0051	0.0041	0.0045	0.018	0.1632	0.0044	0.0058	0.0074	0.0884	0.0073	0.0075	0.0047	0.0041	0.1403	0.087	0.0042	0.0065	0.0073	0.0183	0.0057	0.0068	0.1823
2	rs4292044	212761152	1.23	0.0887081089854507	2.03	0.00346698247084361	0.14287599925486	1.16015968075175	0.1368	0.0652	0.0068	0.0044	0.0051	0.0041	0.0044	0.0181	0.1632	0.0044	0.0058	0.0073	0.0884	0.0073	0.0074	0.0047	0.004	0.1401	0.0869	0.0042	0.0065	0.0073	0.0183	0.0056	0.0068	0.1825
2	rs72933730	212761578	1.23	0.0887081089854507	2.03	0.00346698247084361	0.144032051390742	1.16657893346681	0.1368	0.0652	0.0068	0.0044	0.0051	0.0041	0.0044	0.0181	0.1632	0.0044	0.0058	0.0073	0.0884	0.0073	0.0074	0.0047	0.004	0.1401	0.0869	0.0042	0.0065	0.0073	0.0183	0.0056	0.0068	0.1825
2	rs73073354	212769377	1.24	0.0764474044013007	2.03	0.00346698247084361	0.155393096267347	1.02544768881663	0.137	0.0655	0.0068	0.0044	0.0051	0.0041	0.0044	0.0182	0.1632	0.0044	0.0058	0.0073	0.0883	0.0073	0.0074	0.0047	0.004	0.14	0.0868	0.0042	0.0065	0.0073	0.0182	0.0055	0.0067	0.1829
2	rs13389940	212769813	1.24	0.0764474044013007	2.03	0.00346698247084361	0.151881231571864	1.01227888492591	0.1371	0.0655	0.0068	0.0044	0.0051	0.0041	0.0044	0.0182	0.1632	0.0044	0.0058	0.0073	0.0883	0.0073	0.0074	0.0047	0.004	0.14	0.0868	0.0042	0.0065	0.0073	0.0182	0.0055	0.0067	0.1829
2	rs114792967	212771839	1.24	0.0764474044013007	2.02	0.00416756038304513	0.153714864516889	1.01661135723818	0.137	0.0655	0.0068	0.0044	0.0051	0.0041	0.0044	0.0182	0.1632	0.0044	0.0058	0.0073	0.0883	0.0073	0.0074	0.0047	0.004	0.14	0.0867	0.0041	0.0065	0.0073	0.0182	0.0054	0.0067	0.1831
2	rs79323300	212772760	1.24	0.0764474044013007	2.02	0.00416756038304513	0.152679762343665	1.00634756807558	0.137	0.0654	0.0068	0.0044	0.0051	0.0041	0.0044	0.0182	0.1634	0.0044	0.0058	0.0073	0.0885	0.0073	0.0074	0.0047	0.004	0.14	0.0867	0.0041	0.0065	0.0073	0.0182	0.0054	0.0067	0.183
2	rs115891916	212773273	1.24	0.0764474044013007	2.03	0.00346698247084361	0.153982658735074	1.00410503494639	0.1371	0.0654	0.0068	0.0044	0.0051	0.0041	0.0044	0.0182	0.1634	0.0044	0.0058	0.0073	0.0885	0.0073	0.0074	0.0047	0.004	0.1399	0.0866	0.0041	0.0065	0.0073	0.0182	0.0054	0.0067	0.1831
2	rs73077363	212779825	1.26	0.0558850734446599	2.02	0.00416756038304513	0.10522562097957	0.783005908862519	0.1377	0.0674	0.0065	0.0045	0.0054	0.0037	0.0042	0.0184	0.1624	0.0043	0.0056	0.0065	0.0897	0.0075	0.007	0.0045	0.0039	0.1421	0.0849	0.004	0.0062	0.0071	0.0173	0.0051	0.0068	0.1833
2	rs115621125	212781778	1.26	0.0558850734446599	2.03	0.00346698247084361	0.116507457700594	0.551702869343221	0.1391	0.0691	0.0059	0.0045	0.0056	0.0033	0.004	0.0185	0.1624	0.0043	0.0054	0.0059	0.0907	0.0078	0.0066	0.0044	0.0038	0.1423	0.0826	0.004	0.006	0.0069	0.0166	0.0047	0.0069	0.1847
2	rs115194127	212781803	1.26	0.0558850734446599	2.03	0.00346698247084361	0.117529503921719	0.554091948615859	0.1391	0.0691	0.0059	0.0045	0.0056	0.0033	0.004	0.0185	0.1624	0.0043	0.0054	0.0059	0.0907	0.0078	0.0066	0.0044	0.0038	0.1423	0.0825	0.004	0.006	0.0069	0.0166	0.0047	0.0069	0.1848
2	rs1347889	212781914	1.26	0.0558850734446599	2.03	0.00346698247084361	0.0959735051881088	0.50941902923141	0.1392	0.0692	0.0059	0.0045	0.0056	0.0033	0.004	0.0185	0.1624	0.0043	0.0054	0.0059	0.0908	0.0078	0.0066	0.0044	0.0038	0.1423	0.0824	0.004	0.006	0.0069	0.0166	0.0047	0.0069	0.1848
2	rs11896200	212782803	1.27	0.0473888655537761	2.03	0.00346698247084361	0.0455432552654452	0.30814180745791	0.1398	0.0707	0.0054	0.0043	0.0056	0.0031	0.0037	0.0186	0.1628	0.0042	0.0052	0.0055	0.091	0.0079	0.006	0.004	0.0036	0.1434	0.0823	0.0039	0.0059	0.0065	0.0164	0.0044	0.0071	0.1845
2	rs114437491	212789585	1.29	0.0334881679242526	2.03	0.00346698247084361	0.0492293840813924	0.380012588717015	0.1409	0.0735	0.0048	0.0039	0.0055	0.0027	0.003	0.0181	0.164	0.0041	0.0051	0.005	0.0902	0.008	0.0054	0.003	0.0033	0.1449	0.0829	0.0041	0.0059	0.0057	0.0157	0.0038	0.0073	0.1851
2	rs11688057	212790609	1.29	0.0334881679242526	2.04	0.00287259902980889	0.0511708148365153	0.382689563129021	0.1409	0.0735	0.0048	0.0038	0.0055	0.0027	0.003	0.0181	0.1642	0.0041	0.0051	0.005	0.0902	0.008	0.0054	0.003	0.0033	0.1449	0.0829	0.0041	0.0059	0.0057	0.0157	0.0038	0.0073	0.1851
2	rs112073796	212793357	1.29	0.0334881679242526	2.04	0.00287259902980889	0.0446253411475728	0.400797747020609	0.141	0.0737	0.0047	0.0038	0.0055	0.0026	0.0029	0.018	0.1643	0.0041	0.0051	0.0049	0.0901	0.008	0.0053	0.003	0.0033	0.1451	0.083	0.0041	0.0059	0.0056	0.0157	0.0038	0.0073	0.1852
2	rs75153479	212793431	1.29	0.0334881679242526	2.04	0.00287259902980889	0.0444432827600725	0.399893319376163	0.141	0.0737	0.0047	0.0038	0.0055	0.0026	0.0029	0.018	0.1643	0.0041	0.0051	0.0049	0.0901	0.008	0.0053	0.003	0.0033	0.1451	0.083	0.0041	0.0059	0.0056	0.0157	0.0038	0.0073	0.1852
2	rs114754952	212795212	1.29	0.0334881679242526	2.03	0.00346698247084361	0.0300958094642728	0.300618221720003	0.141	0.0738	0.0047	0.0038	0.0055	0.0026	0.0029	0.018	0.1643	0.0041	0.0051	0.0049	0.0901	0.008	0.0053	0.0029	0.0033	0.1452	0.083	0.0041	0.0059	0.0056	0.0157	0.0038	0.0073	0.1852
2	rs57175680	212795244	1.29	0.0334881679242526	2.03	0.00346698247084361	0.0302000042407814	0.299072695081142	0.141	0.0738	0.0047	0.0038	0.0055	0.0026	0.0029	0.018	0.1643	0.0041	0.0051	0.0049	0.0901	0.008	0.0053	0.0029	0.0033	0.1452	0.083	0.0041	0.0059	0.0056	0.0157	0.0038	0.0073	0.1852
2	rs62184547	212798420	1.29	0.0334881679242526	2.03	0.00346698247084361	0.0284074226794088	0.295870434343959	0.141	0.0738	0.0048	0.0037	0.0055	0.0026	0.0028	0.018	0.1645	0.0041	0.0051	0.0048	0.0902	0.008	0.0053	0.0028	0.0033	0.1452	0.0831	0.0041	0.0059	0.0056	0.0157	0.0037	0.0073	0.1852
2	rs839539	212811801	1.29	0.0334881679242526	2.03	0.00346698247084361	0.0132535077478164	0.225699239170223	0.1409	0.0739	0.0047	0.0037	0.0054	0.0026	0.0028	0.018	0.165	0.0041	0.0051	0.0048	0.0903	0.0081	0.0053	0.0027	0.0032	0.1452	0.0832	0.004	0.0059	0.0056	0.0157	0.0037	0.0073	0.1852
2	rs11884015	212813983	1.29	0.0334881679242526	2.03	0.00346698247084361	0.0117523810586243	0.211173207027772	0.141	0.0739	0.0047	0.0036	0.0054	0.0026	0.0028	0.018	0.165	0.0041	0.0051	0.0048	0.0903	0.0081	0.0053	0.0027	0.0032	0.1452	0.0831	0.004	0.0059	0.0056	0.0157	0.0037	0.0073	0.1853
2	rs839520	212817095	1.29	0.0334881679242526	2.02	0.00416756038304513	0.0074480677564047	0.153573595268174	0.1409	0.0739	0.0046	0.0036	0.0054	0.0026	0.0027	0.018	0.1651	0.004	0.0051	0.0047	0.0905	0.0081	0.0053	0.0027	0.0032	0.1456	0.0828	0.004	0.0059	0.0055	0.0157	0.0037	0.0073	0.1853
2	rs839511	212822242	1.29	0.0334881679242526	2.01	0.00498975991083376	0.00749769095561878	0.162143937391934	0.1407	0.0739	0.0046	0.0036	0.0054	0.0025	0.0027	0.018	0.1655	0.004	0.0051	0.0047	0.0904	0.0081	0.0053	0.0027	0.0032	0.1459	0.0828	0.0039	0.0059	0.0055	0.0157	0.0037	0.0073	0.1852
2	rs839498	212828771	1.29	0.0334881679242526	2.01	0.00498975991083376	0.00743158283197075	0.129425089351059	0.1406	0.074	0.0045	0.0036	0.0054	0.0025	0.0027	0.018	0.1661	0.004	0.0051	0.0046	0.0903	0.0082	0.0053	0.0027	0.0031	0.1459	0.0828	0.0038	0.0059	0.0055	0.0159	0.0036	0.0073	0.185
2	rs6707590	212832222	1.29	0.0334881679242526	2.01	0.00498975991083376	0.00812197105247724	0.135753234436124	0.1406	0.0743	0.0045	0.0036	0.0054	0.0025	0.0027	0.018	0.1662	0.004	0.0051	0.0046	0.0903	0.0082	0.0053	0.0027	0.0031	0.1458	0.0828	0.0036	0.0059	0.0054	0.0159	0.0036	0.0072	0.185
2	rs6749807	212845716	1.29	0.0334881679242526	2.01	0.00498975991083376	0.00398330747380278	0.136666311100549	0.1408	0.0751	0.0043	0.0033	0.0053	0.0024	0.0025	0.0177	0.1659	0.004	0.005	0.0045	0.0905	0.0081	0.0052	0.0025	0.0029	0.1464	0.083	0.0036	0.0058	0.0052	0.0161	0.0036	0.0073	0.1853
2	rs77756874	212846076	1.3	0.0278985669207799	2.01	0.00498975991083376	0.00318156534417963	0.166834099254973	0.1411	0.0754	0.0041	0.003	0.0053	0.0023	0.0023	0.0174	0.1659	0.0039	0.005	0.0043	0.091	0.0082	0.005	0.0023	0.0027	0.1469	0.0833	0.0036	0.0058	0.0051	0.0162	0.0035	0.0074	0.1854
2	rs115022338	212850737	1.31	0.0230977109933789	2.01	0.00498975991083376	0.00539291145272559	0.344710019622778	0.1422	0.0766	0.0033	0.0019	0.0053	0.0018	0.0016	0.0164	0.1656	0.0036	0.0052	0.0036	0.0928	0.0083	0.0046	0.0017	0.002	0.1489	0.0843	0.0037	0.0055	0.0046	0.0166	0.0033	0.0075	0.1856
2	rs7569748	212853880	1.31	0.0230977109933789	2.02	0.00416756038304513	0.00276965766843703	0.292914676860687	0.1423	0.0766	0.0033	0.0019	0.0053	0.0017	0.0016	0.0164	0.1656	0.0036	0.0052	0.0035	0.0929	0.0083	0.0045	0.0017	0.0019	0.1489	0.0843	0.0037	0.0055	0.0046	0.0166	0.0033	0.0075	0.1856
2	rs4673646	212860841	1.31	0.0230977109933789	2.02	0.00416756038304513	0.00320924179901698	0.335701808560119	0.1426	0.0767	0.0033	0.0018	0.0052	0.0017	0.0015	0.0163	0.1654	0.0036	0.0052	0.0035	0.0932	0.0083	0.0045	0.0016	0.0019	0.1492	0.0845	0.0037	0.0055	0.0047	0.0166	0.0034	0.0075	0.1854
2	rs16847473	212866526	1.31	0.0230977109933789	2.02	0.00416756038304513	0.00288161098095395	0.275371436614559	0.1428	0.0769	0.0032	0.0017	0.0051	0.0016	0.0015	0.0162	0.1653	0.0035	0.0052	0.0034	0.0934	0.0083	0.0045	0.0016	0.0018	0.1494	0.0845	0.0037	0.0055	0.0047	0.0167	0.0033	0.0075	0.1853
2	rs17337063	212866757	1.31	0.0230977109933789	2.02	0.00416756038304513	0.00324572225128798	0.28691292025268	0.1429	0.0769	0.0032	0.0017	0.0051	0.0016	0.0015	0.0162	0.1653	0.0035	0.0052	0.0034	0.0934	0.0083	0.0045	0.0016	0.0018	0.1494	0.0845	0.0037	0.0055	0.0047	0.0167	0.0033	0.0075	0.1853
2	rs11693914	212867025	1.31	0.0230977109933789	2.02	0.00416756038304513	0.00343083965979412	0.288674221462003	0.1429	0.0769	0.0032	0.0017	0.0051	0.0016	0.0015	0.0162	0.1653	0.0035	0.0052	0.0034	0.0934	0.0083	0.0045	0.0016	0.0018	0.1494	0.0845	0.0037	0.0055	0.0047	0.0167	0.0033	0.0075	0.1853
2	rs79985594	212894198	1.31	0.0230977109933789	2.03	0.00346698247084361	0.00504833899113847	0.341123151528787	0.1437	0.0774	0.003	0.0014	0.0048	0.0015	0.0013	0.0158	0.1653	0.0037	0.0052	0.0031	0.0935	0.0082	0.0043	0.0014	0.0016	0.1508	0.0846	0.0036	0.0054	0.0043	0.017	0.0034	0.0073	0.1851
2	rs73087372	212895680	1.31	0.0230977109933789	2.03	0.00346698247084361	0.00398077352399992	0.31042170516544	0.1438	0.0774	0.003	0.0014	0.0048	0.0015	0.0013	0.0158	0.1653	0.0037	0.0052	0.0031	0.0935	0.0082	0.0044	0.0014	0.0015	0.1508	0.0846	0.0036	0.0054	0.0044	0.017	0.0034	0.0073	0.1851
2	rs16847551	212896459	1.31	0.0230977109933789	2.03	0.00346698247084361	0.00378213692483003	0.309701196533519	0.1438	0.0774	0.003	0.0013	0.0048	0.0014	0.0013	0.0158	0.1652	0.0037	0.0052	0.0031	0.0936	0.0082	0.0044	0.0014	0.0015	0.1508	0.0847	0.0036	0.0054	0.0044	0.017	0.0034	0.0073	0.1851
2	rs12464239	212896904	1.31	0.0230977109933789	2.03	0.00346698247084361	0.00394040281986223	0.310181480226413	0.1437	0.0773	0.003	0.0013	0.0048	0.0014	0.0013	0.0158	0.1652	0.0037	0.0052	0.0031	0.0936	0.0082	0.0044	0.0014	0.0015	0.151	0.0847	0.0036	0.0054	0.0044	0.017	0.0034	0.0073	0.1851
2	rs17415586	212902859	1.31	0.0230977109933789	2.04	0.00287259902980889	0.003840887344683	0.313911172123959	0.1437	0.0772	0.003	0.0013	0.0048	0.0014	0.0013	0.0158	0.1652	0.0037	0.0052	0.0031	0.0937	0.0082	0.0044	0.0014	0.0015	0.1512	0.0847	0.0036	0.0054	0.0043	0.017	0.0034	0.0072	0.1851
2	rs11680941	212906355	1.31	0.0230977109933789	2.04	0.00287259902980889	0.00372169544419548	0.313790652930855	0.1437	0.0771	0.003	0.0013	0.0048	0.0014	0.0013	0.0158	0.1652	0.0037	0.0052	0.0031	0.0937	0.0081	0.0044	0.0014	0.0015	0.1513	0.0848	0.0036	0.0054	0.0043	0.017	0.0034	0.0072	0.1851
2	rs12476163	212909135	1.31	0.0230977109933789	2.04	0.00287259902980889	0.00349665667378676	0.310061388524399	0.1437	0.077	0.003	0.0013	0.0047	0.0014	0.0013	0.0158	0.1652	0.0037	0.0052	0.0031	0.0937	0.0081	0.0044	0.0014	0.0015	0.1515	0.0848	0.0036	0.0054	0.0043	0.0171	0.0034	0.0072	0.1851
2	rs75550332	212909462	1.31	0.0230977109933789	2.04	0.00287259902980889	0.00352188169560101	0.311022509625061	0.1437	0.077	0.003	0.0013	0.0047	0.0014	0.0013	0.0158	0.1652	0.0037	0.0052	0.0031	0.0937	0.0081	0.0044	0.0014	0.0015	0.1515	0.0848	0.0036	0.0054	0.0043	0.017	0.0034	0.0072	0.185
2	rs13390631	212933592	1.31	0.0230977109933789	2.04	0.00287259902980889	0.00343760243845519	0.321167317112758	0.1438	0.0773	0.0029	0.0012	0.0046	0.0015	0.0012	0.0158	0.165	0.0036	0.0052	0.0031	0.0939	0.0081	0.0043	0.0013	0.0014	0.1517	0.0852	0.0037	0.0054	0.0042	0.0171	0.0034	0.007	0.185
2	rs1521545	212938165	1.31	0.0230977109933789	2.04	0.00287259902980889	0.00277536185536421	0.316445241165028	0.1438	0.0773	0.0029	0.0012	0.0046	0.0015	0.0012	0.0158	0.165	0.0036	0.0052	0.0031	0.094	0.0081	0.0043	0.0013	0.0014	0.1517	0.0853	0.0037	0.0054	0.0042	0.0172	0.0034	0.0069	0.185
2	rs9973715	212945711	1.31	0.0230977109933789	2.04	0.00287259902980889	0.00267041760525994	0.337670290038241	0.1441	0.0773	0.0029	0.0012	0.0045	0.0015	0.0012	0.0157	0.1651	0.0036	0.0052	0.003	0.0942	0.008	0.0042	0.0012	0.0014	0.152	0.0853	0.0037	0.0053	0.0043	0.0172	0.0033	0.0068	0.185
2	rs10497958	212945959	1.31	0.0230977109933789	2.04	0.00287259902980889	0.0026907772183024	0.338532550552452	0.1441	0.0773	0.0029	0.0012	0.0045	0.0015	0.0012	0.0157	0.1651	0.0036	0.0052	0.003	0.0942	0.008	0.0042	0.0012	0.0014	0.152	0.0853	0.0037	0.0053	0.0043	0.0172	0.0033	0.0068	0.185
2	rs79931026	212948147	1.31	0.0230977109933789	2.05	0.00237049542832326	0.00272811235095684	0.337547162062978	0.144	0.0773	0.0029	0.0012	0.0045	0.0015	0.0012	0.0157	0.1651	0.0036	0.0052	0.003	0.0942	0.008	0.0042	0.0012	0.0014	0.152	0.0852	0.0037	0.0053	0.0043	0.0172	0.0033	0.0068	0.185
2	rs2888038	212951797	1.31	0.0230977109933789	2.06	0.00194819341789346	0.00368579851482448	0.333613968190977	0.1438	0.0774	0.003	0.0012	0.0045	0.0016	0.0011	0.0156	0.1651	0.0036	0.0052	0.003	0.0942	0.008	0.0042	0.0012	0.0014	0.1519	0.0851	0.0036	0.0053	0.0043	0.0172	0.0033	0.0069	0.1852
2	rs67888322	212958665	1.32	0.0190014594100302	2.05	0.00237049542832326	0.00992297684988176	0.380394692056933	0.1435	0.0774	0.0036	0.0011	0.0045	0.0016	0.001	0.0154	0.165	0.0036	0.0052	0.0029	0.0944	0.0081	0.0042	0.0011	0.0013	0.1517	0.0851	0.0036	0.0053	0.0044	0.0172	0.0034	0.0067	0.1854
2	rs12618158	212959927	1.32	0.0190014594100302	2.05	0.00237049542832326	0.00968394319310725	0.377849367753773	0.1435	0.0775	0.0036	0.0011	0.0044	0.0016	0.001	0.0153	0.165	0.0036	0.0052	0.0029	0.0945	0.008	0.0042	0.0011	0.0014	0.1517	0.0851	0.0036	0.0053	0.0044	0.0172	0.0034	0.0068	0.1855
2	rs34349040	212959967	1.32	0.0190014594100302	2.05	0.00237049542832326	0.00975975140955596	0.377849367753773	0.1435	0.0775	0.0036	0.0011	0.0044	0.0016	0.001	0.0153	0.165	0.0036	0.0052	0.0029	0.0945	0.008	0.0042	0.0011	0.0014	0.1517	0.0851	0.0036	0.0053	0.0044	0.0172	0.0034	0.0068	0.1855
2	rs75311951	212974278	1.32	0.0190014594100302	2.05	0.00237049542832326	0.0127628993168652	0.326397518023405	0.1435	0.0778	0.0037	0.0011	0.0046	0.0017	0.0011	0.0155	0.1653	0.0037	0.0054	0.0029	0.093	0.0084	0.0043	0.0011	0.0014	0.1513	0.084	0.0036	0.0054	0.0045	0.0172	0.0037	0.0072	0.1854
2	rs116190745	212987749	1.32	0.0190014594100302	2.02	0.00416756038304513	0.0109792817636509	0.295160234647221	0.1435	0.078	0.0037	0.0011	0.0046	0.0018	0.0015	0.0156	0.1653	0.0037	0.0054	0.003	0.0924	0.0085	0.0044	0.0011	0.0014	0.1511	0.0836	0.0037	0.0054	0.0044	0.0172	0.0038	0.0074	0.1852
2	rs6738304	212989308	1.32	0.0190014594100302	2.02	0.00416756038304513	0.00913192591718636	0.292206632606376	0.1435	0.0781	0.0037	0.0011	0.0046	0.0018	0.0015	0.0156	0.1654	0.0037	0.0054	0.003	0.0924	0.0085	0.0044	0.0012	0.0014	0.1509	0.0836	0.0037	0.0054	0.0043	0.0172	0.0038	0.0074	0.1852
2	rs73987248	213003161	1.32	0.0190014594100302	2.02	0.00416756038304513	0.0097344322433646	0.249582643096599	0.1435	0.0783	0.0038	0.0012	0.0047	0.0018	0.0019	0.0157	0.1656	0.0037	0.0054	0.0031	0.0918	0.0087	0.0045	0.0012	0.0014	0.1501	0.0829	0.0037	0.0054	0.0045	0.0174	0.004	0.0076	0.185
2	rs1568519	213006392	1.32	0.0190014594100302	2.02	0.00416756038304513	0.00871059022710469	0.243205543777458	0.1435	0.0783	0.0038	0.0012	0.0047	0.0018	0.002	0.0157	0.1656	0.0037	0.0054	0.0031	0.0918	0.0087	0.0045	0.0012	0.0014	0.15	0.0828	0.0037	0.0054	0.0045	0.0174	0.004	0.0076	0.185
2	rs1568520	213006622	1.32	0.0190014594100302	2.01	0.00498975991083376	0.00897868930364265	0.247339093394564	0.1435	0.0783	0.0038	0.0012	0.0047	0.0018	0.002	0.0157	0.1656	0.0037	0.0054	0.0031	0.0918	0.0087	0.0045	0.0012	0.0014	0.15	0.0828	0.0037	0.0055	0.0045	0.0173	0.004	0.0076	0.185
2	rs74531469	213018659	1.32	0.0190014594100302	2.01	0.00498975991083376	0.0158977487308287	0.241202673904836	0.1438	0.0783	0.0039	0.0012	0.0046	0.0019	0.002	0.0158	0.1657	0.0038	0.0055	0.0031	0.0916	0.0089	0.0046	0.0012	0.0015	0.1495	0.0822	0.0038	0.0055	0.0044	0.0173	0.0041	0.0077	0.1849
2	rs2888052	213024352	1.33	0.0155300746431737	2.01	0.00498975991083376	0.0190362020262704	0.264320271843822	0.1442	0.0785	0.0039	0.0012	0.0046	0.0019	0.002	0.0158	0.1656	0.0039	0.0055	0.0033	0.0912	0.0089	0.0046	0.0012	0.0015	0.1492	0.0817	0.0038	0.0055	0.0044	0.0174	0.0041	0.0077	0.1848
2	rs115191052	213024601	1.33	0.0155300746431737	2.01	0.00498975991083376	0.019388324306808	0.265006842170924	0.1442	0.0785	0.0039	0.0012	0.0046	0.0019	0.002	0.0158	0.1656	0.0039	0.0055	0.0033	0.0912	0.0089	0.0046	0.0012	0.0015	0.1492	0.0817	0.0038	0.0055	0.0044	0.0174	0.0041	0.0078	0.1848
2	rs63498360	213028129	1.35	0.0101676395195569	2.01	0.00498975991083376	0.0311966217416645	0.168604988694513	0.1445	0.0799	0.0043	0.0013	0.005	0.0022	0.0026	0.0165	0.1649	0.0042	0.0056	0.0035	0.0903	0.0097	0.0048	0.0014	0.0016	0.1463	0.0789	0.0043	0.0055	0.0049	0.0175	0.0047	0.0085	0.1837
2	rs62182562	213030170	1.35	0.0101676395195569	2.01	0.00498975991083376	0.0488245443069531	0.151670577547215	0.1443	0.0805	0.0046	0.0014	0.0051	0.0024	0.0027	0.0167	0.1646	0.0043	0.0057	0.0037	0.0901	0.0099	0.0047	0.0015	0.0017	0.1453	0.0781	0.0044	0.0055	0.005	0.0176	0.0049	0.0089	0.1831
2	rs1402766	213033301	1.35	0.0101676395195569	2.01	0.00498975991083376	0.054961522178725	0.150343530873822	0.1443	0.0806	0.0047	0.0014	0.0051	0.0024	0.0027	0.0169	0.1645	0.0043	0.0057	0.0037	0.0901	0.01	0.0048	0.0015	0.0017	0.1453	0.0777	0.0043	0.0055	0.0051	0.0176	0.0049	0.0089	0.1829
2	rs115610836	213033861	1.35	0.0101676395195569	2.01	0.00498975991083376	0.0591737699228966	0.152811369324304	0.1443	0.0806	0.0048	0.0014	0.0051	0.0024	0.0027	0.0169	0.1645	0.0043	0.0057	0.0037	0.0901	0.01	0.0048	0.0015	0.0017	0.1453	0.0775	0.0043	0.0055	0.0051	0.0177	0.0049	0.0089	0.1829
2	rs12621602	213036190	1.35	0.0101676395195569	2.01	0.00498975991083376	0.0672040655010795	0.1553893040342	0.1443	0.0807	0.0048	0.0014	0.0051	0.0025	0.0027	0.0169	0.1644	0.0044	0.0057	0.0037	0.0901	0.01	0.0048	0.0015	0.0017	0.1452	0.0774	0.0043	0.0055	0.0051	0.0177	0.0048	0.0089	0.1829
2	rs10200506	213040853	1.35	0.0101676395195569	2.01	0.00498975991083376	0.0709655837449343	0.143120227883064	0.1442	0.0807	0.0049	0.0014	0.0051	0.0027	0.0027	0.017	0.1643	0.0045	0.0057	0.0039	0.0898	0.01	0.0048	0.0015	0.0017	0.1453	0.0768	0.0043	0.0055	0.0052	0.0178	0.0048	0.0089	0.1828
2	rs10177771	213041364	1.35	0.0101676395195569	2.01	0.00498975991083376	0.0791592684011383	0.146950423744649	0.1441	0.0807	0.0048	0.0014	0.0051	0.0028	0.0027	0.017	0.1642	0.0045	0.0057	0.004	0.0897	0.01	0.0048	0.0015	0.0017	0.1456	0.0767	0.0043	0.0055	0.0052	0.0177	0.0048	0.0089	0.1828
2	rs115542122	213048051	1.38	0.00511327993856204	2.01	0.00498975991083376	0.0716714636462762	0.074160103040642	0.1482	0.08	0.0046	0.0017	0.0054	0.0031	0.0029	0.0181	0.1619	0.0051	0.0058	0.0045	0.0886	0.0098	0.0049	0.002	0.002	0.143	0.0736	0.0048	0.0052	0.0062	0.0193	0.0055	0.0091	0.1809
2	rs73075203	213057992	1.38	0.00511327993856204	2.01	0.00498975991083376	0.0634792222477333	0.060538414465843	0.1485	0.08	0.0046	0.0017	0.0054	0.0032	0.0029	0.0181	0.162	0.005	0.0058	0.0045	0.0886	0.0094	0.0049	0.0021	0.002	0.143	0.0735	0.0048	0.0052	0.0062	0.0193	0.0053	0.0092	0.181
2	rs114622862	213060282	1.38	0.00511327993856204	2.01	0.00498975991083376	0.0658155295484911	0.0602739318831524	0.1485	0.08	0.0046	0.0017	0.0054	0.0032	0.0029	0.0181	0.162	0.005	0.0058	0.0045	0.0887	0.0093	0.0049	0.0021	0.002	0.1429	0.0735	0.0048	0.0052	0.0062	0.0193	0.0053	0.0091	0.181
2	rs10180825	213063222	1.37	0.00647561454609247	2.01	0.00498975991083376	0.0683084043548549	0.0594177684161	0.1486	0.08	0.0046	0.0017	0.0054	0.0032	0.003	0.0182	0.1619	0.005	0.0058	0.0045	0.0887	0.0093	0.0049	0.0021	0.002	0.1429	0.0736	0.0048	0.0052	0.0062	0.0194	0.0053	0.0091	0.1809
2	rs7577276	213070808	1.37	0.00647561454609247	2.01	0.00498975991083376	0.0641936706757753	0.0561737222140632	0.1488	0.08	0.0046	0.0017	0.0054	0.0032	0.003	0.0182	0.1619	0.005	0.0057	0.0045	0.0889	0.0093	0.0049	0.0021	0.002	0.1427	0.0737	0.0048	0.0052	0.0062	0.0194	0.0053	0.0091	0.1808
2	rs59265615	213074215	1.37	0.00647561454609247	2.01	0.00498975991083376	0.0667457370300664	0.0577860044362551	0.1491	0.08	0.0045	0.0017	0.0054	0.0032	0.003	0.0182	0.1615	0.005	0.0057	0.0044	0.0892	0.0092	0.0049	0.0021	0.002	0.1428	0.0737	0.0048	0.0051	0.0062	0.0195	0.0053	0.009	0.1806
2	rs75677866	213079635	1.37	0.00647561454609247	2.01	0.00498975991083376	0.0728229586636821	0.0561737222140632	0.1491	0.08	0.0045	0.0017	0.0053	0.0032	0.003	0.0182	0.1615	0.005	0.0057	0.0044	0.0892	0.0092	0.0049	0.0021	0.002	0.1429	0.0737	0.0048	0.0051	0.0062	0.0195	0.0053	0.009	0.1805
2	rs1915747	213087563	1.37	0.00647561454609247	2.01	0.00498975991083376	0.0672639988812447	0.0515788662658605	0.1494	0.0799	0.0045	0.0017	0.0053	0.0032	0.003	0.0183	0.1615	0.0049	0.0059	0.0044	0.0892	0.0091	0.0049	0.0021	0.002	0.1432	0.0736	0.0048	0.0049	0.0062	0.0197	0.0054	0.009	0.1801
2	rs10201835	213093680	1.37	0.00647561454609247	2.01	0.00498975991083376	0.0791814799327762	0.0574619843297904	0.1494	0.08	0.0046	0.0017	0.0053	0.0032	0.003	0.0184	0.1617	0.0049	0.0059	0.0045	0.0893	0.009	0.005	0.0021	0.0019	0.1429	0.0736	0.0048	0.0049	0.0063	0.0198	0.0054	0.009	0.1799
2	rs78819283	213131751	1.38	0.00511327993856204	2.01	0.00498975991083376	0.116111472918938	0.0743763684707325	0.15	0.0803	0.0046	0.0017	0.0053	0.0031	0.003	0.0183	0.1612	0.0047	0.0059	0.0044	0.0897	0.0088	0.005	0.002	0.0018	0.1434	0.0737	0.0047	0.0049	0.0066	0.02	0.0054	0.009	0.1788
2	rs72945676	213151776	1.38	0.00511327993856204	2.01	0.00498975991083376	0.137773831747193	0.0882031228215263	0.1504	0.0805	0.0046	0.0017	0.0053	0.0031	0.003	0.0183	0.1608	0.0046	0.0058	0.0043	0.0899	0.0087	0.005	0.0019	0.0018	0.1438	0.0738	0.0047	0.0048	0.0068	0.0203	0.0055	0.0089	0.178
2	rs17346678	213154017	1.38	0.00511327993856204	2.01	0.00498975991083376	0.169135819228808	0.0882804301880611	0.151	0.0808	0.0046	0.0018	0.0053	0.003	0.0031	0.0183	0.1602	0.0045	0.0059	0.0043	0.0904	0.0085	0.0049	0.0018	0.0018	0.1441	0.074	0.0047	0.0048	0.0069	0.0205	0.0055	0.0088	0.1768
2	rs16848285	213168282	1.38	0.00511327993856204	1.98	0.00836435616900225	0.152513197490841	0.0846003499373668	0.1515	0.0811	0.0046	0.0018	0.0054	0.003	0.0031	0.0184	0.1597	0.0044	0.0059	0.0043	0.0908	0.0084	0.0049	0.0017	0.0018	0.144	0.0743	0.0047	0.0047	0.007	0.0207	0.0055	0.0087	0.1762
2	rs982765	213171295	1.38	0.00511327993856204	1.95	0.0135455391204581	0.141534294240855	0.0821820760467997	0.1515	0.0811	0.0046	0.0018	0.0054	0.003	0.0031	0.0183	0.1596	0.0044	0.0059	0.0043	0.0906	0.0084	0.0049	0.0018	0.0018	0.1443	0.0743	0.0047	0.0047	0.007	0.0207	0.0055	0.0087	0.1761
2	rs72947336	213173057	1.38	0.00511327993856204	1.95	0.0135455391204581	0.139757111759992	0.0797922432827434	0.1516	0.081	0.0046	0.0018	0.0055	0.003	0.0031	0.0183	0.1596	0.0044	0.0059	0.0043	0.0906	0.0083	0.0049	0.0018	0.0018	0.1444	0.0744	0.0047	0.0047	0.007	0.0207	0.0055	0.0087	0.1759
2	rs72947344	213176711	1.38	0.00511327993856204	1.95	0.0135455391204581	0.136274159170973	0.0886673725206129	0.1516	0.081	0.0046	0.0018	0.0055	0.003	0.0031	0.0183	0.1596	0.0044	0.0059	0.0044	0.0906	0.0082	0.0049	0.0018	0.0018	0.1444	0.0744	0.0047	0.0047	0.007	0.0207	0.0055	0.0087	0.1759
2	rs17419065	213191242	1.38	0.00511327993856204	1.92	0.0212190116555535	0.129405808699391	0.0806850783757492	0.1522	0.0805	0.0046	0.0018	0.0053	0.003	0.0031	0.0182	0.1595	0.0043	0.0061	0.0044	0.0903	0.008	0.0048	0.0017	0.0018	0.1454	0.0746	0.0047	0.0048	0.0067	0.0208	0.0054	0.0085	0.1759
2	rs7562782	213192268	1.38	0.00511327993856204	1.93	0.0183364304120797	0.124335917852506	0.0802381565494411	0.1522	0.0805	0.0046	0.0018	0.0053	0.003	0.0031	0.0183	0.1595	0.0043	0.0061	0.0044	0.0902	0.008	0.0048	0.0017	0.0018	0.1456	0.0746	0.0047	0.0048	0.0067	0.0208	0.0054	0.0085	0.1757
2	rs6743882	213200404	1.39	0.00400856207505194	1.93	0.0183364304120797	0.156303814953888	0.0696086068536865	0.1532	0.081	0.0046	0.0019	0.0051	0.0029	0.0031	0.0183	0.1598	0.004	0.0062	0.0043	0.09	0.0076	0.0045	0.0018	0.0018	0.146	0.0754	0.0044	0.005	0.0065	0.0209	0.0053	0.0079	0.175
2	rs1394783	213201725	1.38	0.00511327993856204	1.93	0.0183364304120797	0.135869693263976	0.0720829389162697	0.1533	0.081	0.0046	0.002	0.0051	0.0029	0.0031	0.0183	0.1598	0.004	0.0062	0.0043	0.09	0.0076	0.0045	0.0018	0.0018	0.146	0.0755	0.0044	0.005	0.0065	0.0209	0.0053	0.0079	0.1749
2	rs4672645	213204955	1.38	0.00511327993856204	1.92	0.0212190116555535	0.121788821081857	0.0758247429028631	0.1533	0.0811	0.0045	0.0021	0.0051	0.0028	0.0031	0.0183	0.1596	0.004	0.0063	0.0042	0.0899	0.0076	0.0046	0.0018	0.0018	0.1462	0.0754	0.0044	0.005	0.0065	0.021	0.0053	0.0079	0.1749
2	rs2135157	213206302	1.38	0.00511327993856204	1.92	0.0212190116555535	0.122488261668754	0.0746651251279482	0.1533	0.0811	0.0045	0.0021	0.005	0.0028	0.0031	0.0183	0.1595	0.004	0.0063	0.0042	0.09	0.0076	0.0046	0.0018	0.0018	0.1461	0.0754	0.0043	0.0051	0.0065	0.0209	0.0053	0.0081	0.1748
2	rs62184064	213215895	1.38	0.00511327993856204	1.94	0.0157887033265428	0.125073784274935	0.0662051806236194	0.1536	0.0812	0.0045	0.0021	0.005	0.0028	0.003	0.0184	0.1593	0.004	0.0063	0.0042	0.0899	0.0076	0.0046	0.0018	0.0018	0.1462	0.0754	0.0043	0.0051	0.0064	0.0209	0.0052	0.0082	0.1747
2	rs2888090	213234346	1.39	0.00400856207505194	1.92	0.0212190116555535	0.123982684686708	0.0504109108230299	0.155	0.0813	0.0044	0.0022	0.0049	0.0026	0.0027	0.019	0.1585	0.004	0.0063	0.0044	0.0893	0.0076	0.0042	0.0018	0.0018	0.1473	0.0759	0.0041	0.0051	0.0063	0.021	0.0049	0.0082	0.1739
2	rs75852261	213246373	1.39	0.00400856207505194	1.91	0.0244682236684294	0.120686365978107	0.05102417148622	0.155	0.0814	0.0044	0.0022	0.0049	0.0026	0.0027	0.019	0.1585	0.004	0.0063	0.0044	0.0893	0.0076	0.0041	0.0018	0.0018	0.1474	0.0759	0.0041	0.0051	0.0063	0.021	0.0049	0.0082	0.1739
2	rs1505351	213249549	1.39	0.00400856207505194	1.91	0.0244682236684294	0.11277896633009	0.0582409414677348	0.155	0.0814	0.0044	0.0022	0.0049	0.0026	0.0027	0.0191	0.1583	0.004	0.0063	0.0044	0.0894	0.0076	0.0041	0.0018	0.0018	0.1475	0.0759	0.0041	0.0051	0.0063	0.0211	0.0049	0.0082	0.1738
2	rs62184102	213251217	1.39	0.00400856207505194	1.91	0.0244682236684294	0.113864560312653	0.0668939645962369	0.1552	0.0815	0.0044	0.0022	0.0049	0.0025	0.0027	0.0191	0.1582	0.004	0.0063	0.0044	0.0894	0.0076	0.0041	0.0018	0.0018	0.1475	0.0759	0.0041	0.0051	0.0063	0.021	0.0049	0.0081	0.1739
2	rs12694279	213253406	1.39	0.00400856207505194	1.92	0.0212190116555535	0.112862246286019	0.053760725549269	0.1553	0.0814	0.0043	0.0021	0.0049	0.0026	0.0027	0.0192	0.1582	0.0041	0.0063	0.0044	0.0894	0.0076	0.0041	0.0019	0.0018	0.1473	0.076	0.0041	0.0052	0.0063	0.0211	0.0049	0.0081	0.1738
2	rs115481520	213257658	1.39	0.00400856207505194	1.92	0.0212190116555535	0.11898677620333	0.0523846925449201	0.1553	0.0814	0.0043	0.0021	0.0049	0.0025	0.0027	0.0193	0.1581	0.0041	0.0063	0.0044	0.0894	0.0075	0.0041	0.0019	0.0018	0.1474	0.0761	0.0041	0.0052	0.0063	0.0211	0.0049	0.0082	0.1736
2	rs72933173	213260640	1.39	0.00400856207505194	1.92	0.0212190116555535	0.119446226119604	0.0493152094981263	0.1553	0.0814	0.0043	0.0021	0.0049	0.0025	0.0027	0.0194	0.158	0.0041	0.0063	0.0044	0.0894	0.0075	0.004	0.0019	0.0018	0.1475	0.0762	0.0042	0.0052	0.0063	0.0211	0.0048	0.0082	0.1734
2	rs72933177	213271755	1.39	0.00400856207505194	1.92	0.0212190116555535	0.119474977699657	0.0408232272498776	0.1553	0.0813	0.0041	0.0022	0.0049	0.0023	0.0026	0.0201	0.1575	0.0041	0.0064	0.0044	0.0893	0.0074	0.0039	0.002	0.0018	0.1479	0.0771	0.0042	0.0052	0.0063	0.0213	0.0048	0.0083	0.1721
2	rs77120845	213275232	1.38	0.00511327993856204	1.92	0.0212190116555535	0.128231848520016	0.0283185502207691	0.1553	0.0813	0.0039	0.0022	0.0049	0.0022	0.0025	0.0206	0.1571	0.0041	0.0064	0.0044	0.0892	0.0074	0.0038	0.0021	0.0019	0.1482	0.0777	0.0043	0.0051	0.0063	0.0214	0.0048	0.0085	0.1711
2	rs73987400	213279126	1.38	0.00511327993856204	1.92	0.0212190116555535	0.119044148220777	0.0380805533671261	0.1553	0.0813	0.0039	0.0022	0.0049	0.0021	0.0025	0.0207	0.157	0.0041	0.0064	0.0044	0.0892	0.0074	0.0038	0.0021	0.0019	0.1482	0.0778	0.0043	0.0051	0.0063	0.0215	0.0048	0.0085	0.1709
2	rs16848525	213287978	1.38	0.00511327993856204	1.92	0.0212190116555535	0.120860031139756	0.0371143329247355	0.1553	0.0814	0.0039	0.0022	0.0049	0.0021	0.0025	0.0208	0.157	0.0041	0.0064	0.0044	0.0892	0.0073	0.0038	0.0022	0.0019	0.1482	0.0779	0.0043	0.0051	0.0062	0.0215	0.0048	0.0086	0.1708
2	rs1505348	213291322	1.38	0.00511327993856204	1.92	0.0212190116555535	0.118442585731078	0.0424531539189916	0.1553	0.0814	0.0039	0.0022	0.0049	0.0021	0.0025	0.0208	0.157	0.0041	0.0064	0.0044	0.0892	0.0074	0.0038	0.0022	0.0019	0.1482	0.0779	0.0043	0.0051	0.0063	0.0215	0.0048	0.0086	0.1708
2	rs10202760	213291354	1.38	0.00511327993856204	1.92	0.0212190116555535	0.118471189279254	0.0423398292037379	0.1553	0.0814	0.0039	0.0022	0.0049	0.0021	0.0025	0.0208	0.157	0.0041	0.0064	0.0044	0.0892	0.0074	0.0038	0.0022	0.0019	0.1482	0.0779	0.0043	0.0051	0.0063	0.0215	0.0048	0.0086	0.1708
2	rs16848530	213292049	1.38	0.00511327993856204	1.92	0.0212190116555535	0.125132928273012	0.0445160453611691	0.1554	0.0815	0.0039	0.0022	0.0049	0.0021	0.0025	0.0208	0.157	0.0041	0.0064	0.0044	0.0892	0.0073	0.0038	0.0022	0.0019	0.1481	0.0778	0.0043	0.0051	0.0063	0.0214	0.0048	0.0086	0.1709
2	rs56111964	213293294	1.38	0.00511327993856204	1.92	0.0212190116555535	0.12691515314992	0.0423964746486491	0.1554	0.0815	0.0039	0.0022	0.0049	0.0021	0.0025	0.0209	0.157	0.0041	0.0063	0.0043	0.0893	0.0073	0.0038	0.0022	0.0019	0.1481	0.0779	0.0043	0.0052	0.0063	0.0214	0.0047	0.0086	0.1709
2	rs72933185	213296335	1.38	0.00511327993856204	1.92	0.0212190116555535	0.129707867576844	0.0406562476859755	0.1554	0.0815	0.0038	0.0022	0.0049	0.0021	0.0025	0.0209	0.157	0.0041	0.0063	0.0043	0.0893	0.0073	0.0038	0.0022	0.0019	0.1481	0.0779	0.0043	0.0052	0.0063	0.0214	0.0047	0.0086	0.171
2	rs13393577	213296863	1.38	0.00511327993856204	1.92	0.0212190116555535	0.12850218758404	0.0412700067924072	0.1554	0.0815	0.0038	0.0022	0.0049	0.0021	0.0025	0.0209	0.157	0.0041	0.0063	0.0043	0.0893	0.0073	0.0038	0.0022	0.0019	0.1481	0.0779	0.0043	0.0052	0.0063	0.0214	0.0047	0.0086	0.171
2	rs4106226	213298393	1.38	0.00511327993856204	1.92	0.0212190116555535	0.13432078607334	0.0405450987432541	0.1556	0.0816	0.0038	0.0022	0.0048	0.0021	0.0025	0.0211	0.157	0.004	0.0063	0.0043	0.0894	0.0072	0.0037	0.0022	0.0019	0.1479	0.0778	0.0043	0.0053	0.0062	0.0214	0.0047	0.0085	0.1709
2	rs16848553	213299544	1.38	0.00511327993856204	1.92	0.0212190116555535	0.134506090984888	0.0442846865317722	0.156	0.0816	0.0037	0.0023	0.0048	0.0021	0.0025	0.0214	0.1572	0.0041	0.0062	0.0045	0.0898	0.0072	0.0037	0.0022	0.0019	0.1471	0.0779	0.0042	0.0051	0.0062	0.0214	0.0047	0.0083	0.1707
2	rs72933190	213301372	1.38	0.00511327993856204	1.92	0.0212190116555535	0.134598801105358	0.0473338785593356	0.1564	0.0816	0.0036	0.0021	0.0048	0.0021	0.0025	0.0216	0.1574	0.0042	0.0061	0.0044	0.0901	0.0072	0.0038	0.0022	0.0019	0.1466	0.078	0.0041	0.0051	0.0063	0.0214	0.0046	0.0082	0.1706
2	rs2888091	213311546	1.39	0.00400856207505194	1.93	0.0183364304120797	0.137022763762002	0.0475721379941489	0.1566	0.0817	0.0036	0.002	0.0048	0.0021	0.0025	0.0215	0.1574	0.0041	0.0061	0.0044	0.0902	0.0072	0.0038	0.0021	0.0019	0.1465	0.078	0.0041	0.005	0.0063	0.0212	0.0047	0.0082	0.1708
2	rs80025881	213313003	1.39	0.00400856207505194	1.93	0.0183364304120797	0.13624302075934	0.0485906013625322	0.1565	0.0817	0.0037	0.002	0.0048	0.002	0.0024	0.0215	0.1574	0.0042	0.0061	0.0044	0.0902	0.0072	0.0038	0.0022	0.0019	0.1465	0.078	0.0041	0.005	0.0063	0.0212	0.0047	0.0082	0.1709
2	rs972489	213316881	1.39	0.00400856207505194	1.93	0.0183364304120797	0.122663503427454	0.0564303715929338	0.1567	0.0817	0.0036	0.002	0.0048	0.002	0.0024	0.0214	0.1578	0.0043	0.006	0.0044	0.0903	0.0072	0.0038	0.0022	0.0019	0.1463	0.078	0.004	0.005	0.0062	0.0211	0.0047	0.0082	0.171
2	rs6726147	213317246	1.39	0.00400856207505194	1.92	0.0212190116555535	0.117728870799041	0.0677244383514736	0.1567	0.0817	0.0037	0.002	0.0048	0.002	0.0024	0.0213	0.158	0.0043	0.006	0.0044	0.0903	0.0072	0.0038	0.0022	0.0019	0.1463	0.0779	0.004	0.005	0.0062	0.0211	0.0047	0.0082	0.171
2	rs2170529	213328749	1.39	0.00400856207505194	1.91	0.0244682236684294	0.110599545879356	0.0573325947688789	0.1569	0.0815	0.0037	0.002	0.0048	0.002	0.0024	0.0211	0.1585	0.0043	0.006	0.0044	0.0901	0.0072	0.0038	0.0022	0.0019	0.1461	0.0776	0.004	0.005	0.0062	0.0212	0.0046	0.0082	0.171
2	rs77135359	213333476	1.39	0.00400856207505194	1.92	0.0212190116555535	0.103164413225656	0.0463861150393925	0.157	0.0815	0.0036	0.002	0.0048	0.002	0.0024	0.0211	0.1586	0.0044	0.006	0.0043	0.0902	0.0073	0.0039	0.0021	0.0019	0.146	0.0777	0.004	0.005	0.0061	0.0212	0.0046	0.008	0.1711
2	rs985995	213341614	1.39	0.00400856207505194	1.9	0.0281172319502089	0.0748186159499828	0.0433646137910952	0.1574	0.0814	0.0037	0.002	0.0049	0.0021	0.0025	0.0209	0.1586	0.0044	0.006	0.0044	0.0904	0.0074	0.0039	0.002	0.0021	0.1456	0.0778	0.004	0.005	0.006	0.0212	0.0046	0.0076	0.1711
2	rs1982717	213346989	1.39	0.00400856207505194	1.9	0.0281172319502089	0.103006909152154	0.0325543087444737	0.1574	0.0816	0.0037	0.002	0.0049	0.002	0.0025	0.0208	0.1587	0.0044	0.006	0.0044	0.0903	0.0072	0.0038	0.002	0.0021	0.1456	0.0778	0.004	0.005	0.006	0.0212	0.0046	0.0076	0.1712
2	rs6752299	213348367	1.39	0.00400856207505194	1.9	0.0281172319502089	0.105758224865632	0.0295556098826515	0.1574	0.0816	0.0037	0.002	0.0049	0.002	0.0025	0.0208	0.1588	0.0044	0.006	0.0044	0.0902	0.0072	0.0037	0.002	0.0021	0.1456	0.0778	0.004	0.0051	0.006	0.0212	0.0046	0.0076	0.1711
2	rs73989025	213352418	1.39	0.00400856207505194	1.91	0.0244682236684294	0.122138236124	0.0241854801803662	0.1574	0.0817	0.0037	0.002	0.0049	0.002	0.0025	0.0208	0.1589	0.0044	0.006	0.0044	0.0901	0.0072	0.0037	0.002	0.0021	0.1456	0.0778	0.004	0.0051	0.006	0.0212	0.0046	0.0076	0.1711
2	rs116771258	213373918	1.39	0.00400856207505194	1.91	0.0244682236684294	0.122634285865203	0.0270140923458692	0.1573	0.0817	0.0036	0.002	0.0049	0.002	0.0025	0.0205	0.1589	0.0044	0.006	0.0043	0.0902	0.0072	0.0038	0.002	0.002	0.1458	0.0779	0.004	0.0051	0.006	0.0212	0.0046	0.0075	0.1712
2	rs78562314	213382264	1.39	0.00400856207505194	1.9	0.0281172319502089	0.118814761657872	0.0283656717039014	0.1573	0.0817	0.0036	0.002	0.0049	0.002	0.0025	0.0204	0.1589	0.0044	0.0059	0.0043	0.0902	0.0072	0.0038	0.002	0.002	0.1458	0.078	0.0039	0.0051	0.006	0.0212	0.0046	0.0075	0.1713
2	rs114598754	213400968	1.4	0.00311968999043549	1.91	0.0244682236684294	0.0826043188838564	0.039221999549062	0.157	0.0817	0.0036	0.002	0.0049	0.002	0.0025	0.0202	0.1587	0.0044	0.0058	0.0043	0.0902	0.0072	0.0039	0.002	0.002	0.146	0.0784	0.0039	0.0051	0.0059	0.021	0.0047	0.0075	0.1716
2	rs62626349	213403521	1.4	0.00311968999043549	1.91	0.0244682236684294	0.0672639988812447	0.0499835545928591	0.1567	0.0818	0.0035	0.002	0.0049	0.002	0.0026	0.0198	0.1587	0.0044	0.0056	0.0042	0.0902	0.0073	0.0039	0.0019	0.002	0.1463	0.0791	0.0038	0.0051	0.0059	0.0207	0.0048	0.0074	0.172
2	rs116851418	213409098	1.4	0.00311968999043549	1.9	0.0281172319502089	0.0677246500481653	0.0654509721872734	0.1561	0.0819	0.0034	0.002	0.0049	0.002	0.0027	0.0192	0.1585	0.0043	0.0054	0.0041	0.0902	0.0073	0.004	0.0018	0.002	0.1468	0.0802	0.0036	0.0051	0.0059	0.0203	0.005	0.0073	0.1725
2	rs10207878	213409337	1.4	0.00311968999043549	1.9	0.0281172319502089	0.0612545372082322	0.0738002367806995	0.1561	0.0819	0.0034	0.002	0.0049	0.002	0.0027	0.0192	0.1585	0.0043	0.0054	0.0041	0.0902	0.0073	0.004	0.0018	0.002	0.147	0.0801	0.0036	0.0051	0.0059	0.0203	0.005	0.0073	0.1725
2	rs75722529	213416594	1.4	0.00311968999043549	1.9	0.0281172319502089	0.0378410551349653	0.046032885392933	0.1549	0.0812	0.0033	0.0022	0.0052	0.0023	0.0031	0.0186	0.1584	0.0044	0.005	0.0038	0.0917	0.0071	0.0043	0.002	0.002	0.1462	0.0809	0.0034	0.0051	0.0053	0.0198	0.0051	0.0077	0.1735
2	rs11692979	213416765	1.4	0.00311968999043549	1.89	0.0322004798625665	0.0358436283082034	0.0439386527055919	0.1549	0.0812	0.0033	0.0022	0.0052	0.0023	0.0031	0.0186	0.1586	0.0044	0.005	0.0038	0.0916	0.0071	0.0043	0.002	0.002	0.1461	0.0808	0.0034	0.0051	0.0053	0.0198	0.0051	0.0077	0.1735
2	rs13416109	213423503	1.39	0.00400856207505194	1.89	0.0322004798625665	0.0350655661117271	0.0496185149648115	0.1529	0.0799	0.0031	0.0023	0.0051	0.0025	0.0032	0.0184	0.1576	0.0044	0.0045	0.0036	0.0921	0.0076	0.0043	0.0021	0.002	0.1485	0.0799	0.0034	0.0049	0.0048	0.0194	0.005	0.0077	0.1772
2	rs115529403	213443438	1.39	0.00400856207505194	1.89	0.0322004798625665	0.0317574990617905	0.0468589406005095	0.1529	0.0799	0.0031	0.0023	0.0051	0.0025	0.0032	0.0184	0.1576	0.0044	0.0045	0.0036	0.0921	0.0078	0.0043	0.0021	0.002	0.1485	0.0799	0.0034	0.0049	0.0048	0.0194	0.005	0.0077	0.1772
2	rs79142908	213452139	1.39	0.00400856207505194	1.88	0.0367535648830228	0.0282633652115392	0.044458155480837	0.1529	0.0799	0.0031	0.0023	0.0051	0.0025	0.0032	0.0184	0.1576	0.0044	0.0045	0.0036	0.0922	0.0078	0.0043	0.0021	0.002	0.1487	0.0799	0.0034	0.0049	0.0047	0.0194	0.005	0.0077	0.1772
2	rs17329513	213453410	1.39	0.00400856207505194	1.88	0.0367535648830228	0.0282744281584582	0.0445160453611691	0.1529	0.0799	0.0031	0.0023	0.0051	0.0025	0.0032	0.0184	0.1576	0.0044	0.0045	0.0036	0.0922	0.0078	0.0043	0.0021	0.002	0.1487	0.0799	0.0034	0.0049	0.0047	0.0194	0.005	0.0077	0.1772
2	rs1982715	213456326	1.38	0.00511327993856204	1.87	0.04181310425502	0.0266277910228237	0.0452716521460771	0.1525	0.0794	0.0031	0.0023	0.0051	0.0025	0.0033	0.0184	0.1577	0.0044	0.0045	0.0035	0.0929	0.0079	0.0043	0.002	0.002	0.1482	0.0796	0.0034	0.0049	0.0048	0.0191	0.0048	0.0077	0.1782
2	rs35521899	213457697	1.38	0.00511327993856204	1.87	0.04181310425502	0.0413099668744526	0.0717272723099275	0.1526	0.0791	0.003	0.0023	0.0052	0.0025	0.0033	0.0184	0.1578	0.0045	0.0045	0.0035	0.093	0.0079	0.0043	0.0021	0.0021	0.1479	0.0794	0.0034	0.0049	0.0049	0.0192	0.0048	0.0077	0.1783
2	rs75426490	213469330	1.38	0.00511327993856204	1.85	0.0536022520271762	0.0537638629247713	0.0758247429028631	0.153	0.0788	0.003	0.0023	0.0053	0.0026	0.0034	0.0184	0.1584	0.0045	0.0045	0.0035	0.0924	0.008	0.0043	0.0021	0.0021	0.1477	0.0788	0.0034	0.0048	0.005	0.0192	0.0048	0.0078	0.1782
2	rs71426311	213476310	1.38	0.00511327993856204	1.84	0.0604088827715036	0.0536433459532489	0.0686289413063837	0.1531	0.0787	0.003	0.0023	0.0053	0.0026	0.0034	0.0185	0.1585	0.0045	0.0045	0.0035	0.0923	0.008	0.0043	0.0021	0.0021	0.1477	0.0787	0.0034	0.0048	0.005	0.0192	0.0048	0.0078	0.1782
2	rs34987441	213477547	1.38	0.00511327993856204	1.85	0.0536022520271762	0.0536261440212082	0.0709473706679503	0.1531	0.0787	0.003	0.0023	0.0053	0.0026	0.0034	0.0185	0.1585	0.0045	0.0044	0.0035	0.0923	0.008	0.0043	0.0021	0.0021	0.1477	0.0787	0.0034	0.0048	0.005	0.0192	0.0048	0.0078	0.1782
2	rs16848930	213481872	1.38	0.00511327993856204	1.85	0.0536022520271762	0.0480695469793259	0.0542649254622272	0.1533	0.0787	0.003	0.0023	0.0053	0.0026	0.0034	0.0185	0.1586	0.0045	0.0044	0.0035	0.0922	0.008	0.0043	0.0021	0.0021	0.1477	0.0786	0.0034	0.0049	0.005	0.0193	0.0048	0.0078	0.1778
2	rs13402172	213499899	1.38	0.00511327993856204	1.85	0.0536022520271762	0.0572661145750795	0.0720117473988008	0.1532	0.0786	0.003	0.0024	0.0054	0.0026	0.0034	0.0185	0.1586	0.0046	0.0044	0.0035	0.0919	0.008	0.0044	0.0021	0.0021	0.1478	0.0785	0.0034	0.0049	0.005	0.0193	0.0048	0.0078	0.178
2	rs56159667	213502063	1.38	0.00511327993856204	1.85	0.0536022520271762	0.052532890688383	0.0664803359567681	0.1531	0.0784	0.003	0.0024	0.0055	0.0027	0.0035	0.0186	0.1586	0.0046	0.0044	0.0035	0.0916	0.008	0.0044	0.0022	0.0022	0.148	0.0783	0.0034	0.0048	0.0051	0.0194	0.0048	0.0078	0.1781
2	rs17271707	213510374	1.38	0.00511327993856204	1.85	0.0536022520271762	0.0464895437167589	0.0484101843611724	0.153	0.0783	0.003	0.0024	0.0055	0.0028	0.0036	0.0186	0.1585	0.0046	0.0045	0.0035	0.0914	0.0081	0.0044	0.0022	0.0022	0.148	0.0782	0.0034	0.0048	0.0051	0.0194	0.0048	0.0079	0.1781
2	rs17271784	213511696	1.38	0.00511327993856204	1.85	0.0536022520271762	0.0479577805806215	0.0509626999900096	0.1531	0.0783	0.003	0.0024	0.0055	0.0028	0.0036	0.0186	0.1585	0.0046	0.0045	0.0035	0.0914	0.0081	0.0044	0.0022	0.0022	0.148	0.0782	0.0034	0.0048	0.0051	0.0194	0.0048	0.0079	0.1781
2	rs72949057	213517452	1.38	0.00511327993856204	1.85	0.0536022520271762	0.0461622796974381	0.053133340121498	0.1531	0.0782	0.003	0.0024	0.0055	0.0028	0.0036	0.0186	0.1584	0.0046	0.0045	0.0035	0.0914	0.008	0.0044	0.0023	0.0023	0.1481	0.0781	0.0034	0.0048	0.0051	0.0194	0.0048	0.0079	0.1781
2	rs2371618	213521462	1.38	0.00511327993856204	1.85	0.0536022520271762	0.0457901836330573	0.0477511778391918	0.1531	0.0782	0.003	0.0024	0.0055	0.0029	0.0036	0.0186	0.1584	0.0046	0.0045	0.0035	0.0914	0.008	0.0044	0.0023	0.0023	0.1481	0.0781	0.0035	0.0048	0.0051	0.0194	0.0048	0.0079	0.1781
2	rs114013221	213531302	1.38	0.00511327993856204	1.85	0.0536022520271762	0.045021542392801	0.049012718364381	0.1531	0.0781	0.003	0.0024	0.0055	0.0029	0.0036	0.0186	0.1583	0.0046	0.0045	0.0035	0.0913	0.008	0.0045	0.0023	0.0023	0.1481	0.078	0.0035	0.0048	0.0051	0.0193	0.0048	0.0079	0.178
2	rs80228335	213531592	1.38	0.00511327993856204	1.86	0.047416592333268	0.0448231436692814	0.0489523179733826	0.1531	0.0781	0.003	0.0025	0.0055	0.0029	0.0036	0.0186	0.1583	0.0046	0.0045	0.0035	0.0913	0.008	0.0045	0.0023	0.0023	0.1481	0.078	0.0035	0.0048	0.0051	0.0193	0.0048	0.0079	0.178
2	rs6435716	213532030	1.38	0.00511327993856204	1.86	0.047416592333268	0.0425474534843009	0.0434218664604836	0.1531	0.0781	0.003	0.0025	0.0055	0.0029	0.0036	0.0186	0.1583	0.0046	0.0045	0.0035	0.0913	0.008	0.0045	0.0023	0.0023	0.1481	0.078	0.0035	0.0048	0.0051	0.0193	0.0048	0.008	0.178
2	rs35028965	213535240	1.38	0.00511327993856204	1.85	0.0536022520271762	0.0559819305831242	0.0624705832802539	0.153	0.078	0.003	0.0025	0.0056	0.0029	0.0036	0.0186	0.1582	0.0047	0.0045	0.0036	0.0912	0.008	0.0045	0.0024	0.0024	0.1481	0.0779	0.0035	0.0048	0.0051	0.0192	0.0049	0.008	0.1781
2	rs17331821	213542758	1.38	0.00511327993856204	1.85	0.0536022520271762	0.0516724856728915	0.0668939645962369	0.153	0.078	0.0031	0.0026	0.0056	0.0029	0.0037	0.0186	0.1581	0.0047	0.0045	0.0036	0.0911	0.0079	0.0045	0.0024	0.0024	0.148	0.0779	0.0035	0.0048	0.0052	0.0192	0.005	0.008	0.1781
2	rs76380053	213546176	1.38	0.00511327993856204	1.86	0.047416592333268	0.0560704837899139	0.0632776061613162	0.1529	0.078	0.0031	0.0026	0.0056	0.003	0.0037	0.0186	0.158	0.0047	0.0045	0.0036	0.0911	0.0079	0.0045	0.0024	0.0024	0.1479	0.0779	0.0035	0.0048	0.0051	0.0191	0.005	0.008	0.1781
2	rs62187998	213547665	1.38	0.00511327993856204	1.86	0.047416592333268	0.0549790093783734	0.0564946124290138	0.1529	0.078	0.0031	0.0026	0.0056	0.003	0.0037	0.0186	0.158	0.0047	0.0045	0.0036	0.091	0.0079	0.0046	0.0024	0.0025	0.1478	0.0778	0.0035	0.0049	0.0051	0.0191	0.005	0.008	0.1781
2	rs7605740	213550376	1.38	0.00511327993856204	1.86	0.047416592333268	0.0556286503262056	0.0616012571642129	0.1529	0.078	0.0031	0.0026	0.0056	0.003	0.0037	0.0186	0.158	0.0047	0.0045	0.0036	0.0911	0.008	0.0046	0.0025	0.0025	0.1476	0.0778	0.0034	0.0049	0.0051	0.0191	0.0051	0.008	0.1782
2	rs10200318	213551269	1.38	0.00511327993856204	1.85	0.0536022520271762	0.0647963169565795	0.107596088542821	0.1527	0.0778	0.0032	0.0026	0.0056	0.0031	0.0037	0.0186	0.1579	0.0048	0.0046	0.0037	0.091	0.008	0.0046	0.0025	0.0025	0.1475	0.0777	0.0034	0.0049	0.0051	0.0191	0.0051	0.008	0.1783
2	rs79141900	213552914	1.39	0.00400856207505194	1.85	0.0536022520271762	0.0372876300449975	0.11927481260078	0.1518	0.0764	0.0035	0.0029	0.0056	0.0034	0.004	0.0185	0.1576	0.0049	0.0047	0.0039	0.0906	0.0082	0.005	0.0028	0.0029	0.1466	0.0776	0.0033	0.0051	0.0048	0.019	0.0054	0.008	0.1798
2	rs7596833	213552997	1.39	0.00400856207505194	1.85	0.0536022520271762	0.0366070737580155	0.112569348639354	0.1518	0.0764	0.0035	0.0029	0.0056	0.0034	0.004	0.0185	0.1576	0.0049	0.0047	0.0039	0.0906	0.0082	0.005	0.0028	0.0029	0.1466	0.0775	0.0033	0.0051	0.0048	0.019	0.0054	0.008	0.1798
2	rs72935003	213557218	1.38	0.00511327993856204	1.85	0.0536022520271762	0.01887844790672	0.140710388880104	0.1507	0.0747	0.0036	0.0035	0.0057	0.004	0.0043	0.0185	0.1573	0.0049	0.0048	0.0042	0.089	0.0084	0.0054	0.003	0.0037	0.1468	0.0776	0.0035	0.0057	0.0044	0.0188	0.0056	0.0081	0.1799
2	rs17272806	213558906	1.37	0.00647561454609247	1.85	0.0536022520271762	0.0225185115226905	0.193033348384492	0.1504	0.0741	0.0037	0.0036	0.0057	0.0042	0.0044	0.0186	0.1573	0.0049	0.0049	0.0043	0.0883	0.0085	0.0056	0.0031	0.004	0.1465	0.0776	0.0035	0.006	0.0042	0.019	0.0057	0.008	0.1799
2	rs7580519	213559229	1.37	0.00647561454609247	1.86	0.047416592333268	0.0260282627141175	0.145264366835946	0.1503	0.0738	0.0037	0.0036	0.0056	0.0043	0.0044	0.0186	0.1575	0.0048	0.0049	0.0043	0.0882	0.0085	0.0056	0.0031	0.004	0.1466	0.0774	0.0035	0.006	0.0041	0.019	0.0059	0.008	0.1802
2	rs55719952	213559411	1.36	0.00814278879713251	1.86	0.047416592333268	0.0226127038963107	0.137673284872063	0.1504	0.0737	0.0037	0.0036	0.0055	0.0043	0.0044	0.0186	0.1576	0.0048	0.0049	0.0043	0.088	0.0085	0.0056	0.0031	0.004	0.1467	0.0775	0.0035	0.0061	0.0041	0.019	0.0059	0.0078	0.1803
2	rs13390015	213561811	1.35	0.0101676395195569	1.88	0.0367535648830228	0.0372742022716056	0.145077461714473	0.15	0.0717	0.0038	0.0038	0.0051	0.0045	0.0044	0.0188	0.159	0.005	0.0049	0.0042	0.0866	0.0086	0.0057	0.003	0.0042	0.1474	0.0772	0.0036	0.0065	0.0043	0.0192	0.006	0.0077	0.181
2	rs12996502	213564655	1.35	0.0101676395195569	1.88	0.0367535648830228	0.0467713060489614	0.174455164014898	0.15	0.0717	0.0039	0.0037	0.005	0.0045	0.0044	0.0187	0.159	0.005	0.0049	0.0041	0.0868	0.0085	0.0059	0.003	0.0042	0.1475	0.0771	0.0036	0.0065	0.0043	0.0192	0.006	0.0077	0.1809
2	rs74644380	213564717	1.35	0.0101676395195569	1.88	0.0367535648830228	0.0466302804873109	0.171868555336024	0.15	0.0717	0.0039	0.0037	0.005	0.0045	0.0044	0.0187	0.159	0.005	0.0049	0.0041	0.0868	0.0085	0.0059	0.003	0.0042	0.1475	0.0771	0.0036	0.0065	0.0043	0.0192	0.006	0.0077	0.1809
2	rs16849099	213569169	1.35	0.0101676395195569	1.88	0.0367535648830228	0.0442164224456538	0.14648136960889	0.15	0.0717	0.0039	0.0037	0.005	0.0045	0.0044	0.0188	0.159	0.005	0.0049	0.0041	0.0867	0.0085	0.0059	0.003	0.0043	0.1475	0.0771	0.0036	0.0066	0.0043	0.0193	0.006	0.0077	0.1806
2	rs7587255	213575506	1.34	0.0126086829379652	1.87	0.04181310425502	0.0514714224712906	0.151575649842152	0.1506	0.0736	0.004	0.0037	0.005	0.0045	0.0044	0.0188	0.1592	0.005	0.0047	0.0042	0.0846	0.0084	0.006	0.0029	0.0044	0.1471	0.0775	0.0037	0.0068	0.0043	0.0192	0.006	0.0077	0.1798
2	rs16849123	213576272	1.34	0.0126086829379652	1.87	0.04181310425502	0.0590636414590295	0.156347993447435	0.1505	0.0735	0.004	0.0037	0.005	0.0045	0.0044	0.0188	0.1591	0.005	0.0047	0.0042	0.0846	0.0084	0.006	0.0029	0.0044	0.1471	0.0775	0.0037	0.0068	0.0043	0.0192	0.006	0.0077	0.1799
2	rs114012995	213579190	1.34	0.0126086829379652	1.87	0.04181310425502	0.036753126357695	0.131401906408815	0.1516	0.073	0.0036	0.0035	0.005	0.0042	0.0042	0.0191	0.1587	0.005	0.0047	0.0043	0.0864	0.0082	0.0058	0.0027	0.0043	0.147	0.0776	0.0038	0.0068	0.0041	0.0191	0.0057	0.0077	0.18
2	rs16849142	213582322	1.32	0.0190014594100302	1.87	0.04181310425502	0.0318416348975477	0.111466161670666	0.1533	0.0722	0.0031	0.0032	0.005	0.0039	0.0038	0.0196	0.1581	0.005	0.0047	0.0044	0.0891	0.0079	0.0053	0.0024	0.0042	0.1468	0.0778	0.004	0.0069	0.0037	0.0191	0.0052	0.0076	0.1799
2	rs76787100	213588174	1.31	0.0230977109933789	1.87	0.04181310425502	0.0299227146316239	0.146856569611535	0.1532	0.0719	0.003	0.0031	0.0051	0.0038	0.0037	0.0197	0.158	0.005	0.0047	0.0044	0.0901	0.0079	0.0052	0.0022	0.0041	0.1469	0.0779	0.004	0.0069	0.0036	0.0191	0.0051	0.0076	0.18
2	rs6755259	213597627	1.31	0.0230977109933789	1.87	0.04181310425502	0.0163699308580904	0.0901438999532543	0.1532	0.0716	0.0029	0.003	0.0052	0.0038	0.0036	0.0198	0.158	0.005	0.0047	0.0044	0.0907	0.0079	0.0051	0.0021	0.0041	0.1469	0.0782	0.0041	0.0069	0.0036	0.0191	0.0049	0.0076	0.18
2	rs12185565	213599887	1.31	0.0230977109933789	1.87	0.04181310425502	0.016000170507855	0.0935211853224141	0.1533	0.0716	0.003	0.003	0.0052	0.0038	0.0036	0.0198	0.158	0.005	0.0047	0.0044	0.0909	0.0079	0.005	0.0021	0.0041	0.1469	0.0782	0.0041	0.0069	0.0036	0.0189	0.0049	0.0076	0.18
2	rs58894557	213610868	1.31	0.0230977109933789	1.87	0.04181310425502	0.013145402771585	0.0852093269808198	0.1533	0.0715	0.0029	0.003	0.0052	0.0037	0.0036	0.02	0.1578	0.005	0.0047	0.0044	0.0912	0.008	0.0049	0.0021	0.004	0.1465	0.0785	0.0041	0.0069	0.0035	0.019	0.0047	0.0076	0.1803
2	rs6740113	213611291	1.31	0.0230977109933789	1.86	0.047416592333268	0.0128748940009518	0.0808342760944891	0.1533	0.0715	0.0029	0.003	0.0052	0.0037	0.0036	0.0201	0.1576	0.005	0.0047	0.0044	0.0913	0.008	0.0049	0.0021	0.004	0.1465	0.0785	0.0041	0.0069	0.0035	0.019	0.0047	0.0076	0.1803
2	rs114577733	213630721	1.31	0.0230977109933789	1.81	0.0849480383532209	0.0126270061823251	0.0732259513449364	0.1534	0.0714	0.0029	0.003	0.0053	0.0037	0.0035	0.0202	0.1575	0.005	0.0047	0.0044	0.0914	0.0079	0.0048	0.0021	0.004	0.1464	0.0786	0.0041	0.0068	0.0035	0.019	0.0047	0.0076	0.1804
2	rs10497981	213631850	1.31	0.0230977109933789	1.8	0.0946327581538143	0.0122679003086521	0.0746651251279482	0.1534	0.0714	0.0029	0.003	0.0053	0.0037	0.0035	0.0202	0.1575	0.005	0.0047	0.0044	0.0915	0.0079	0.0048	0.0021	0.004	0.1463	0.0787	0.0041	0.0068	0.0035	0.019	0.0047	0.0076	0.1804
2	rs55752268	213633949	1.31	0.0230977109933789	1.8	0.0946327581538143	0.0122198025369514	0.0766262266642241	0.1534	0.0714	0.0029	0.003	0.0053	0.0037	0.0035	0.0202	0.1575	0.005	0.0047	0.0044	0.0915	0.0079	0.0048	0.0021	0.004	0.1463	0.0787	0.0041	0.0068	0.0035	0.019	0.0047	0.0076	0.1804
2	rs116430634	213635638	1.31	0.0230977109933789	1.8	0.0946327581538143	0.0121958066236476	0.0751715551245121	0.1534	0.0714	0.0029	0.003	0.0053	0.0037	0.0035	0.0202	0.1575	0.005	0.0047	0.0044	0.0915	0.0079	0.0048	0.0021	0.004	0.1463	0.0787	0.0041	0.0068	0.0035	0.019	0.0047	0.0076	0.1804
2	rs80172529	213644103	1.3	0.0278985669207799	1.8	0.0946327581538143	0.0119577825413585	0.0630081124065204	0.1535	0.0714	0.0029	0.003	0.0053	0.0037	0.0035	0.0203	0.1573	0.0051	0.0047	0.0043	0.0916	0.008	0.0046	0.0021	0.0039	0.1462	0.0788	0.0042	0.0069	0.0035	0.019	0.0047	0.0076	0.1805
2	rs12986480	213646473	1.3	0.0278985669207799	1.8	0.0946327581538143	0.0109350288828889	0.0516406600843847	0.1535	0.0714	0.0029	0.003	0.0053	0.0037	0.0035	0.0204	0.1572	0.0051	0.0047	0.0043	0.0916	0.008	0.0046	0.0021	0.0039	0.1461	0.0789	0.0042	0.0068	0.0035	0.019	0.0047	0.0076	0.1805
2	rs6717762	213659782	1.3	0.0278985669207799	1.8	0.0946327581538143	0.0106073992827582	0.045213328493622	0.1534	0.0715	0.0029	0.003	0.0053	0.0037	0.0035	0.0204	0.1573	0.0052	0.0046	0.0043	0.0916	0.0079	0.0046	0.0021	0.0039	0.1462	0.0789	0.0042	0.0069	0.0035	0.0191	0.0047	0.0076	0.1806
2	rs112605136	213662854	1.3	0.0278985669207799	1.8	0.0946327581538143	0.0108909104001512	0.0487713126614836	0.1534	0.0715	0.0029	0.0029	0.0053	0.0036	0.0035	0.0204	0.1573	0.0051	0.0046	0.0043	0.0916	0.0079	0.0046	0.0021	0.0039	0.1462	0.0789	0.0042	0.0068	0.0035	0.0191	0.0047	0.0076	0.1806
2	rs72936722	213665269	1.3	0.0278985669207799	1.79	0.105135818603982	0.0104998515133321	0.0505333042179691	0.1534	0.0715	0.0029	0.0029	0.0053	0.0036	0.0035	0.0204	0.1573	0.0051	0.0046	0.0043	0.0917	0.0079	0.0046	0.0021	0.0039	0.1462	0.0789	0.0042	0.0068	0.0035	0.0191	0.0047	0.0075	0.1806
2	rs114178993	213670074	1.29	0.0334881679242526	1.79	0.105135818603982	0.0057150716360361	0.0297963357880914	0.1535	0.0714	0.0029	0.0028	0.0053	0.0031	0.0031	0.0199	0.1582	0.0051	0.0045	0.0043	0.094	0.0075	0.0042	0.0019	0.0035	0.1467	0.0787	0.0042	0.0068	0.0033	0.0196	0.0044	0.007	0.181
2	rs9288456	213674786	1.29	0.0334881679242526	1.79	0.105135818603982	0.00638208149330268	0.0328060424455138	0.1535	0.0715	0.0029	0.0028	0.0053	0.003	0.0031	0.0199	0.1582	0.0051	0.0045	0.0043	0.0941	0.0075	0.0042	0.0019	0.0035	0.1468	0.0787	0.0042	0.0068	0.0033	0.0196	0.0043	0.0069	0.181
2	rs114302377	213677675	1.29	0.0334881679242526	1.79	0.105135818603982	0.00668028490541468	0.0355814236323044	0.1536	0.0714	0.0029	0.0028	0.0053	0.003	0.0031	0.0199	0.1582	0.0051	0.0045	0.0043	0.0942	0.0075	0.0042	0.0019	0.0035	0.1468	0.0787	0.0042	0.0068	0.0033	0.0196	0.0043	0.0069	0.181
2	rs13015944	213681716	1.29	0.0334881679242526	1.79	0.105135818603982	0.00719568490743059	0.0439386527055919	0.1536	0.0714	0.0029	0.0028	0.0053	0.003	0.0031	0.0199	0.1582	0.0051	0.0045	0.0043	0.0942	0.0075	0.0041	0.0019	0.0035	0.1469	0.0787	0.0042	0.0068	0.0033	0.0195	0.0044	0.0069	0.1811
2	rs79862441	213685075	1.29	0.0334881679242526	1.79	0.105135818603982	0.00774112166257665	0.0512703801596862	0.1536	0.0714	0.0029	0.0028	0.0053	0.0031	0.0031	0.0199	0.1581	0.0051	0.0044	0.0043	0.0943	0.0075	0.0042	0.0019	0.0034	0.147	0.0787	0.0042	0.0068	0.0033	0.0195	0.0044	0.0069	0.181
2	rs78536210	213692344	1.29	0.0334881679242526	1.8	0.0946327581538143	0.00576228862353599	0.0411022088758644	0.1534	0.0713	0.0028	0.0027	0.0053	0.003	0.0031	0.02	0.1582	0.005	0.0044	0.0042	0.0948	0.0074	0.0041	0.0019	0.0034	0.1469	0.0787	0.0042	0.0068	0.0033	0.0195	0.0043	0.0069	0.1814
2	rs62188036	213696790	1.29	0.0334881679242526	1.8	0.0946327581538143	0.00526555700703935	0.0445160453611691	0.1531	0.0711	0.0027	0.0026	0.0054	0.0029	0.003	0.0201	0.1583	0.005	0.0044	0.0042	0.0954	0.0074	0.0041	0.0018	0.0033	0.1469	0.0787	0.0042	0.0068	0.0033	0.0196	0.0043	0.0069	0.1817
2	rs72936761	213698649	1.29	0.0334881679242526	1.78	0.116496372702931	0.00461497703705599	0.0429647877345991	0.1529	0.0712	0.0027	0.0025	0.0054	0.0028	0.003	0.0202	0.1583	0.0049	0.0044	0.0041	0.0956	0.0074	0.004	0.0018	0.0032	0.1469	0.0787	0.0042	0.0068	0.0033	0.0196	0.0042	0.0069	0.182
2	rs112082419	213705087	1.29	0.0334881679242526	1.78	0.116496372702931	0.00375544791054916	0.0472743959780184	0.1523	0.0709	0.0025	0.0023	0.0055	0.0027	0.0028	0.0203	0.1587	0.0048	0.0043	0.004	0.0966	0.0074	0.004	0.0018	0.0031	0.1468	0.0787	0.0042	0.0068	0.0033	0.0197	0.0042	0.0069	0.1826
2	rs4131363	213707759	1.29	0.0334881679242526	1.77	0.128753168183355	0.0039934559867633	0.0545177874489787	0.1521	0.0709	0.0025	0.0022	0.0055	0.0026	0.0028	0.0204	0.1588	0.0047	0.0044	0.0039	0.097	0.0074	0.0039	0.0018	0.003	0.1468	0.0787	0.0042	0.0068	0.0033	0.0198	0.0041	0.0069	0.1828
2	rs77983132	213710637	1.29	0.0334881679242526	1.77	0.128753168183355	0.00341959179336693	0.0402124725363554	0.1516	0.0708	0.0025	0.0022	0.0056	0.0026	0.0029	0.0205	0.159	0.0047	0.0044	0.0039	0.0973	0.0074	0.0038	0.0018	0.003	0.1462	0.0785	0.0041	0.0068	0.0034	0.0198	0.0042	0.007	0.1831
2	rs6732928	213719976	1.28	0.0399545156677779	1.77	0.128753168183355	0.00308308267043214	0.0416627261370091	0.1513	0.0704	0.0025	0.0022	0.0056	0.0025	0.0028	0.0207	0.159	0.0047	0.0045	0.0039	0.0977	0.0075	0.0037	0.0017	0.0029	0.1467	0.0782	0.0042	0.0068	0.0035	0.0198	0.0041	0.0072	0.1829
2	rs62188040	213723345	1.28	0.0399545156677779	1.76	0.141944438278083	0.00288749832235574	0.0409347176008474	0.1513	0.0703	0.0025	0.0022	0.0056	0.0025	0.0028	0.0206	0.159	0.0047	0.0045	0.0039	0.0978	0.0075	0.0037	0.0017	0.0029	0.1469	0.0782	0.0042	0.0068	0.0035	0.0198	0.0041	0.0072	0.1829
2	rs4673698	213727205	1.28	0.0399545156677779	1.74	0.171280181914382	0.00253840324062661	0.04183154410652	0.1513	0.0703	0.0025	0.0022	0.0056	0.0025	0.0028	0.0205	0.1591	0.0047	0.0045	0.0038	0.0979	0.0075	0.0037	0.0017	0.0029	0.147	0.0783	0.0042	0.0068	0.0035	0.0198	0.004	0.0072	0.1829
2	rs56008709	213733676	1.28	0.0399545156677779	1.74	0.171280181914382	0.00252602402047156	0.0421700959284025	0.1513	0.0703	0.0025	0.0022	0.0057	0.0024	0.0028	0.0205	0.1591	0.0047	0.0045	0.0038	0.098	0.0075	0.0037	0.0016	0.0029	0.1471	0.0782	0.0042	0.0068	0.0035	0.0197	0.004	0.0072	0.1829
2	rs4450544	213756968	1.28	0.0399545156677779	1.74	0.171280181914382	0.00278679836108448	0.0469181924348077	0.1513	0.0702	0.0024	0.0022	0.0057	0.0023	0.0027	0.0204	0.1591	0.0046	0.0044	0.0038	0.0982	0.0076	0.0036	0.0016	0.0029	0.1476	0.0781	0.0042	0.0068	0.0035	0.0197	0.004	0.0072	0.183
2	rs79925806	213757061	1.28	0.0399545156677779	1.74	0.171280181914382	0.00286400635474474	0.0487713126614836	0.1513	0.0702	0.0024	0.0022	0.0057	0.0023	0.0027	0.0204	0.1591	0.0046	0.0044	0.0038	0.0982	0.0075	0.0036	0.0016	0.0029	0.1476	0.0781	0.0042	0.0068	0.0035	0.0198	0.004	0.0072	0.183
2	rs113110281	213758256	1.28	0.0399545156677779	1.74	0.171280181914382	0.00277536185536421	0.0465631767339599	0.1513	0.0702	0.0024	0.0022	0.0057	0.0023	0.0027	0.0204	0.1591	0.0046	0.0044	0.0038	0.0982	0.0075	0.0036	0.0016	0.0029	0.1476	0.0781	0.0041	0.0068	0.0035	0.0198	0.004	0.0072	0.183
2	rs114433552	213763008	1.28	0.0399545156677779	1.74	0.171280181914382	0.0030052444012067	0.0435938262259931	0.1513	0.0703	0.0024	0.0022	0.0057	0.0022	0.0027	0.0204	0.159	0.0046	0.0044	0.0038	0.0985	0.0075	0.0036	0.0015	0.0028	0.1477	0.078	0.0041	0.0067	0.0035	0.0198	0.004	0.0071	0.183
2	rs12151552	213766025	1.26	0.0558850734446599	1.73	0.187497716434302	0.0105642809702708	0.0531959351761616	0.1516	0.0708	0.0024	0.0023	0.0055	0.0017	0.0024	0.0204	0.1586	0.0044	0.0042	0.0037	0.1009	0.0082	0.0033	0.0013	0.0025	0.1483	0.0775	0.004	0.0064	0.0038	0.0195	0.0041	0.0066	0.1829
2	rs77202089	213767601	1.26	0.0558850734446599	1.73	0.187497716434302	0.0123524119526893	0.057526725948247	0.1517	0.0708	0.0024	0.0023	0.0055	0.0017	0.0023	0.0204	0.1585	0.0044	0.0042	0.0037	0.1011	0.0082	0.0033	0.0012	0.0025	0.1484	0.0776	0.0041	0.0064	0.0038	0.0194	0.0041	0.0065	0.1829
2	rs10932454	213769423	1.26	0.0558850734446599	1.73	0.187497716434302	0.014425545242165	0.0577860044362551	0.1518	0.0708	0.0024	0.0023	0.0055	0.0016	0.0023	0.0204	0.1585	0.0044	0.0042	0.0037	0.1011	0.0082	0.0032	0.0012	0.0025	0.1485	0.0776	0.0042	0.0064	0.0037	0.0193	0.0042	0.0065	0.1829
2	rs72940630	213772396	1.25	0.0655389160366862	1.73	0.187497716434302	0.0217475861505387	0.06093606042113	0.1523	0.0711	0.0024	0.0022	0.0056	0.0016	0.0022	0.0208	0.1579	0.0043	0.0041	0.0037	0.1015	0.0082	0.0031	0.0012	0.0024	0.1485	0.0776	0.0041	0.0063	0.0038	0.0191	0.0042	0.0064	0.1826
2	rs10189307	213773376	1.25	0.0655389160366862	1.71	0.223208546872115	0.0233378513143816	0.0636827564770912	0.1523	0.0711	0.0024	0.0022	0.0056	0.0016	0.0022	0.0209	0.1579	0.0043	0.0041	0.0037	0.1015	0.0082	0.0031	0.0012	0.0024	0.1485	0.0777	0.0041	0.0063	0.0038	0.0191	0.0042	0.0064	0.1826
2	rs13392247	213787793	1.25	0.0655389160366862	1.71	0.223208546872115	0.0301420869437998	0.0722966879026286	0.1519	0.0711	0.0023	0.0022	0.0057	0.0016	0.0022	0.0211	0.1575	0.0042	0.0041	0.0037	0.1019	0.0083	0.003	0.0015	0.0024	0.1487	0.0778	0.004	0.0062	0.0038	0.0192	0.0041	0.0063	0.1825
2	rs12617902	213788891	1.25	0.0655389160366862	1.71	0.223208546872115	0.0297732676033579	0.070100603587163	0.1519	0.0711	0.0023	0.0022	0.0057	0.0016	0.0022	0.0212	0.1574	0.0042	0.0042	0.0038	0.1019	0.0083	0.003	0.0015	0.0024	0.1488	0.0777	0.004	0.0062	0.0038	0.0192	0.0041	0.0062	0.1823
2	rs77968869	213795860	1.25	0.0655389160366862	1.71	0.223208546872115	0.0287530393954137	0.0662051806236194	0.152	0.0711	0.0023	0.0022	0.0057	0.0016	0.0022	0.0213	0.1573	0.0042	0.0041	0.0038	0.1018	0.0083	0.003	0.0016	0.0023	0.1489	0.0778	0.004	0.0062	0.0038	0.0192	0.0042	0.0062	0.1824
2	rs7574655	213797552	1.25	0.0655389160366862	1.71	0.223208546872115	0.0289100944884815	0.0645643175453428	0.1519	0.0709	0.0023	0.0022	0.0057	0.0016	0.0022	0.0213	0.1573	0.0042	0.0041	0.0038	0.102	0.0083	0.003	0.0016	0.0023	0.1489	0.0778	0.004	0.0062	0.0038	0.0192	0.0042	0.0062	0.1824
2	rs4553767	213800366	1.25	0.0655389160366862	1.71	0.223208546872115	0.0314940874281178	0.0684894613515642	0.1514	0.0709	0.0023	0.0021	0.0057	0.0016	0.0022	0.0214	0.1574	0.0042	0.0041	0.0037	0.1019	0.0084	0.0031	0.0017	0.0023	0.1491	0.0779	0.004	0.0062	0.0038	0.0193	0.0042	0.0061	0.1825
2	rs16849460	213806682	1.24	0.0764474044013007	1.71	0.223208546872115	0.0613297317636985	0.0959863518267054	0.1484	0.0706	0.0021	0.0018	0.0055	0.0015	0.0021	0.0221	0.1583	0.0041	0.0037	0.0037	0.1022	0.0085	0.0031	0.0017	0.0021	0.1507	0.0782	0.0042	0.0061	0.0038	0.0197	0.0045	0.0056	0.1832
2	rs16849467	213818731	1.23	0.0887081089854507	1.7	0.24276969786222	0.0797157587360543	0.115216702404417	0.148	0.0706	0.0021	0.0017	0.0055	0.0015	0.0021	0.0222	0.1584	0.004	0.0036	0.0037	0.1022	0.0086	0.0031	0.0017	0.0021	0.151	0.078	0.0042	0.0062	0.0038	0.0199	0.0046	0.0055	0.1833
2	rs12619285	213824045	1.23	0.0887081089854507	1.68	0.285465824887251	0.0998110721656976	0.129514703686575	0.1481	0.0706	0.0021	0.0017	0.0055	0.0015	0.0021	0.0222	0.1586	0.004	0.0035	0.0037	0.1026	0.0086	0.0031	0.0017	0.0021	0.151	0.0777	0.0042	0.0062	0.0037	0.0197	0.0046	0.0054	0.1834
2	rs13006388	213825499	1.23	0.0887081089854507	1.68	0.285465824887251	0.0998882717738552	0.134660512290268	0.1481	0.0707	0.0021	0.0017	0.0055	0.0014	0.002	0.0222	0.1586	0.004	0.0035	0.0037	0.1026	0.0086	0.0031	0.0017	0.002	0.151	0.0776	0.0042	0.0062	0.0037	0.0197	0.0046	0.0054	0.1834
2	rs74397423	213827083	1.23	0.0887081089854507	1.68	0.285465824887251	0.0962498797434459	0.12656961955527	0.1481	0.0707	0.0021	0.0017	0.0055	0.0014	0.002	0.0222	0.1585	0.004	0.0035	0.0037	0.1027	0.0086	0.0031	0.0017	0.002	0.1511	0.0778	0.0042	0.0062	0.0037	0.0197	0.0046	0.0054	0.1834
2	rs6713970	213837306	1.23	0.0887081089854507	1.69	0.263511633917478	0.155864929081947	0.169295433701399	0.1472	0.0715	0.0019	0.0015	0.0053	0.0014	0.0022	0.022	0.1577	0.004	0.0034	0.0036	0.1033	0.0087	0.003	0.0016	0.0018	0.1538	0.0783	0.0043	0.0061	0.0036	0.0189	0.0045	0.0051	0.1829
2	rs1384393	213838959	1.23	0.0887081089854507	1.7	0.24276969786222	0.201125825721676	0.167817118247323	0.1468	0.0715	0.002	0.0015	0.0052	0.0013	0.0021	0.022	0.1574	0.004	0.0033	0.0036	0.1036	0.0088	0.0031	0.0015	0.0018	0.1543	0.0784	0.0043	0.0061	0.0036	0.0188	0.0048	0.0049	0.1829
2	rs12993121	213840796	1.23	0.0887081089854507	1.7	0.24276969786222	0.203833605827161	0.173060705414726	0.1467	0.0716	0.002	0.0015	0.0052	0.0013	0.0021	0.022	0.1573	0.004	0.0033	0.0036	0.1036	0.0088	0.0031	0.0015	0.0018	0.1543	0.0784	0.0043	0.0061	0.0037	0.0188	0.0048	0.0049	0.1829
2	rs115020117	213849874	1.22	0.102418512327744	1.7	0.24276969786222	0.209110855545617	0.196659018326756	0.1465	0.0718	0.002	0.0014	0.0051	0.0013	0.0021	0.022	0.1571	0.004	0.0032	0.0036	0.1037	0.0087	0.003	0.0015	0.0018	0.1547	0.0786	0.0043	0.0061	0.0036	0.0187	0.0047	0.0048	0.1832
2	rs4467215	213850964	1.22	0.102418512327744	1.72	0.204795704918344	0.223196473117255	0.212771465328393	0.1463	0.072	0.002	0.0014	0.0051	0.0013	0.0021	0.022	0.157	0.004	0.0032	0.0035	0.1038	0.0087	0.003	0.0015	0.0018	0.1548	0.0786	0.0043	0.0061	0.0036	0.0187	0.0047	0.0047	0.1833
2	rs77099439	213852781	1.22	0.102418512327744	1.72	0.204795704918344	0.215113467841457	0.197490935376737	0.1463	0.0721	0.002	0.0014	0.005	0.0013	0.0021	0.022	0.157	0.004	0.0032	0.0035	0.1037	0.0087	0.003	0.0015	0.0018	0.1548	0.0787	0.0043	0.0061	0.0036	0.0186	0.0047	0.0047	0.1832
2	rs116020483	213860804	1.22	0.102418512327744	1.74	0.171280181914382	0.231234807930608	0.216730804214747	0.1462	0.0727	0.0021	0.0013	0.0049	0.0013	0.0021	0.0221	0.1569	0.0039	0.0031	0.0035	0.1036	0.0087	0.0029	0.0016	0.0019	0.1548	0.0788	0.0043	0.0061	0.0036	0.0185	0.0047	0.0046	0.1831
2	rs1384399	213861301	1.22	0.102418512327744	1.74	0.171280181914382	0.249413617450566	0.231597408969271	0.1462	0.073	0.0021	0.0013	0.0049	0.0014	0.0021	0.0222	0.1568	0.0039	0.0031	0.0035	0.1035	0.0087	0.0028	0.0016	0.0019	0.1549	0.0789	0.0043	0.0061	0.0036	0.0185	0.0047	0.0046	0.183
2	rs16849556	213861604	1.22	0.102418512327744	1.74	0.171280181914382	0.238355087245008	0.22831455349627	0.1461	0.0731	0.0021	0.0013	0.0049	0.0014	0.0021	0.0222	0.1568	0.0039	0.0031	0.0035	0.1035	0.0087	0.0029	0.0016	0.0019	0.1549	0.0789	0.0043	0.0061	0.0036	0.0185	0.0047	0.0046	0.183
2	rs75097106	213862696	1.22	0.102418512327744	1.75	0.156107803097264	0.235825884878435	0.221362252082895	0.1461	0.0731	0.0021	0.0013	0.0049	0.0014	0.0021	0.0222	0.1568	0.0039	0.0031	0.0035	0.1034	0.0087	0.0029	0.0016	0.0019	0.1549	0.0789	0.0043	0.0061	0.0036	0.0185	0.0047	0.0046	0.183
2	rs17277107	213869354	1.22	0.102418512327744	1.75	0.156107803097264	0.238785243283156	0.232146024310052	0.146	0.0733	0.0021	0.0013	0.0048	0.0014	0.0021	0.0223	0.1566	0.0039	0.0031	0.0035	0.1033	0.0087	0.0029	0.0015	0.0019	0.155	0.0789	0.0044	0.0061	0.0036	0.0185	0.0047	0.0046	0.1832
2	rs114776523	213878295	1.22	0.102418512327744	1.75	0.156107803097264	0.227614733445414	0.234014448019754	0.1459	0.0733	0.0021	0.0013	0.0048	0.0014	0.0021	0.0223	0.1564	0.0039	0.0031	0.0035	0.1031	0.0087	0.0028	0.0014	0.0019	0.1551	0.0789	0.0045	0.0061	0.0036	0.0185	0.0047	0.0045	0.1834
2	rs2128391	213901736	1.22	0.102418512327744	1.75	0.156107803097264	0.243719274427067	0.253185634953753	0.1456	0.0736	0.0021	0.0013	0.0047	0.0014	0.0021	0.0224	0.1559	0.0038	0.0031	0.0034	0.1026	0.0089	0.0028	0.001	0.0019	0.1554	0.0789	0.0051	0.0061	0.0035	0.0185	0.0047	0.0045	0.1841
2	rs62187831	213910238	1.21	0.117675403133419	1.75	0.156107803097264	0.307977244342616	0.255898553140509	0.1453	0.0737	0.002	0.0013	0.0047	0.0014	0.0021	0.0225	0.1556	0.0038	0.0031	0.0033	0.1025	0.0089	0.0029	0.0011	0.0021	0.1552	0.0787	0.0054	0.0061	0.0035	0.0185	0.005	0.0045	0.1843
2	rs73987746	213910484	1.21	0.117675403133419	1.75	0.156107803097264	0.307977244342616	0.255219469931799	0.1453	0.0737	0.002	0.0013	0.0047	0.0014	0.0021	0.0225	0.1556	0.0038	0.0031	0.0033	0.1025	0.0089	0.0029	0.0011	0.0021	0.1552	0.0787	0.0054	0.0061	0.0035	0.0185	0.005	0.0045	0.1843
2	rs72948213	213911435	1.21	0.117675403133419	1.74	0.171280181914382	0.310947501928608	0.256804879998099	0.1453	0.0738	0.002	0.0013	0.0047	0.0014	0.0021	0.0225	0.1556	0.0038	0.0031	0.0032	0.1025	0.0089	0.0029	0.0011	0.0021	0.1552	0.0787	0.0055	0.0061	0.0035	0.0185	0.005	0.0045	0.1843
2	rs9288462	213919289	1.21	0.117675403133419	1.75	0.156107803097264	0.333702463030232	0.262263898494917	0.1453	0.0738	0.002	0.0013	0.0047	0.0015	0.0021	0.0225	0.1555	0.0038	0.0031	0.0032	0.1024	0.009	0.0029	0.0011	0.0021	0.1551	0.0787	0.0056	0.0061	0.0035	0.0185	0.005	0.0045	0.1844
2	rs77987716	213920231	1.21	0.117675403133419	1.75	0.156107803097264	0.330005154847749	0.256464889347854	0.1453	0.0738	0.002	0.0013	0.0047	0.0015	0.0021	0.0225	0.1555	0.0038	0.0031	0.0032	0.1024	0.009	0.0029	0.0011	0.0021	0.1551	0.0787	0.0056	0.0061	0.0035	0.0185	0.005	0.0045	0.1844
2	rs16849611	213921685	1.21	0.117675403133419	1.75	0.156107803097264	0.326125746745725	0.249694989085601	0.1453	0.0739	0.002	0.0013	0.0047	0.0015	0.0021	0.0225	0.1557	0.0038	0.0031	0.0032	0.1024	0.009	0.0028	0.0011	0.0021	0.1549	0.0786	0.0056	0.0061	0.0035	0.0185	0.005	0.0045	0.1845
2	rs72948225	213925356	1.21	0.117675403133419	1.75	0.156107803097264	0.317534974386708	0.246667283478896	0.1453	0.0739	0.002	0.0013	0.0047	0.0015	0.0021	0.0225	0.1556	0.0038	0.0031	0.0032	0.1024	0.009	0.0028	0.0011	0.0021	0.1548	0.0786	0.0056	0.0061	0.0035	0.0185	0.005	0.0045	0.1846
2	rs7594137	213931662	1.21	0.117675403133419	1.75	0.156107803097264	0.285944021437508	0.239315944137995	0.1454	0.0752	0.0019	0.0012	0.0046	0.0017	0.0022	0.0226	0.1542	0.0039	0.003	0.0028	0.1013	0.0091	0.0029	0.0013	0.0021	0.1536	0.0786	0.0055	0.006	0.0037	0.0187	0.0047	0.0047	0.1868
2	rs112726174	213945791	1.21	0.117675403133419	1.76	0.141944438278083	0.294797651751113	0.250706823069228	0.1453	0.0752	0.0019	0.0012	0.0046	0.0018	0.0022	0.0232	0.1542	0.0038	0.003	0.0027	0.101	0.009	0.0029	0.0013	0.002	0.1528	0.0781	0.0054	0.0059	0.0038	0.0187	0.0046	0.0047	0.1882
2	rs13390944	213946269	1.21	0.117675403133419	1.75	0.156107803097264	0.302130791921273	0.268218156124282	0.1454	0.0751	0.0019	0.0012	0.0046	0.0018	0.0022	0.0232	0.1542	0.0038	0.003	0.0026	0.101	0.009	0.0029	0.0013	0.002	0.1528	0.0781	0.0054	0.0058	0.0038	0.0187	0.0046	0.0047	0.1883
2	rs965000	213958755	1.21	0.117675403133419	1.75	0.156107803097264	0.315331075526464	0.263405709233921	0.1453	0.0749	0.0019	0.0012	0.0045	0.0018	0.0022	0.0234	0.1542	0.0038	0.003	0.0026	0.1009	0.009	0.0029	0.0014	0.002	0.1528	0.0781	0.0055	0.0059	0.0036	0.0187	0.0046	0.0047	0.1887
2	rs6755084	213973671	1.21	0.117675403133419	1.72	0.204795704918344	0.30526773358922	0.262606279024679	0.145	0.075	0.0019	0.0012	0.0045	0.0018	0.0021	0.0234	0.1542	0.0038	0.003	0.0026	0.1007	0.0089	0.0029	0.0014	0.0019	0.1529	0.0783	0.0054	0.0058	0.0036	0.0187	0.0046	0.0046	0.1891
2	rs80125109	213975214	1.21	0.117675403133419	1.72	0.204795704918344	0.304923794977083	0.260326382971281	0.145	0.075	0.0019	0.0012	0.0045	0.0018	0.0021	0.0234	0.1542	0.0038	0.003	0.0026	0.1007	0.0089	0.0029	0.0014	0.0019	0.1529	0.0783	0.0054	0.0058	0.0036	0.0187	0.0046	0.0046	0.1891
2	rs6713784	213983363	1.21	0.117675403133419	1.73	0.187497716434302	0.299692001885165	0.256804879998099	0.1449	0.0752	0.0019	0.0011	0.0046	0.0018	0.0021	0.0234	0.1542	0.0039	0.0031	0.0026	0.1008	0.0089	0.0029	0.0014	0.0019	0.1526	0.0784	0.0054	0.0058	0.0036	0.0187	0.0045	0.0046	0.1893
2	rs10497995	213995346	1.21	0.117675403133419	1.72	0.204795704918344	0.292342536145384	0.247227084769851	0.1448	0.0754	0.0018	0.0011	0.0046	0.0018	0.0019	0.0235	0.1544	0.0039	0.0032	0.0026	0.1006	0.0089	0.003	0.0014	0.0019	0.1525	0.0784	0.0054	0.0057	0.0035	0.0187	0.0045	0.0046	0.1895
2	rs77287624	213997434	1.21	0.117675403133419	1.72	0.204795704918344	0.292102427457863	0.247227084769851	0.1448	0.0754	0.0018	0.0011	0.0046	0.0018	0.0019	0.0235	0.1544	0.0039	0.0032	0.0026	0.1006	0.0089	0.003	0.0014	0.0019	0.1525	0.0784	0.0054	0.0057	0.0035	0.0187	0.0045	0.0046	0.1895
2	rs6714479	213998988	1.21	0.117675403133419	1.73	0.187497716434302	0.293015400071707	0.246891155610143	0.1449	0.0754	0.0018	0.0011	0.0046	0.0018	0.0019	0.0235	0.1543	0.0039	0.0032	0.0026	0.1006	0.0089	0.003	0.0014	0.0019	0.1524	0.0784	0.0054	0.0057	0.0035	0.0187	0.0045	0.0046	0.1895
2	rs72949917	214003165	1.21	0.117675403133419	1.73	0.187497716434302	0.292246480046562	0.24532540769413	0.1449	0.0754	0.0018	0.0011	0.0046	0.0018	0.0019	0.0235	0.1543	0.0039	0.0032	0.0026	0.1006	0.0089	0.003	0.0014	0.0019	0.1524	0.0784	0.0054	0.0057	0.0035	0.0187	0.0045	0.0046	0.1895
2	rs16849846	214006439	1.21	0.117675403133419	1.73	0.187497716434302	0.286466421706209	0.2398703721829	0.1449	0.0753	0.0018	0.0011	0.0046	0.0018	0.0019	0.0235	0.1544	0.0039	0.0032	0.0026	0.1005	0.0089	0.003	0.0014	0.0019	0.1524	0.0784	0.0054	0.0057	0.0035	0.0187	0.0045	0.0046	0.1895
2	rs62189576	214013606	1.22	0.102418512327744	1.73	0.187497716434302	0.212483123041916	0.228860641011915	0.1441	0.0755	0.0019	0.001	0.0046	0.0017	0.0019	0.0234	0.1548	0.0038	0.0032	0.0029	0.0995	0.009	0.0032	0.0014	0.0018	0.1514	0.0789	0.0053	0.0059	0.0035	0.019	0.0046	0.0049	0.1901
2	rs3754590	214017736	1.2	0.134574322401564	1.72	0.204795704918344	0.122809654858352	0.198115648868462	0.1429	0.0755	0.0021	0.001	0.0046	0.0017	0.0019	0.0233	0.1555	0.0038	0.0033	0.0033	0.0979	0.0092	0.0035	0.0014	0.0016	0.15	0.0795	0.0052	0.0063	0.0035	0.0194	0.0047	0.0056	0.1907
2	rs4078939	214020749	1.2	0.134574322401564	1.72	0.204795704918344	0.119245083524578	0.188917802593623	0.1428	0.0754	0.0021	0.001	0.0047	0.0017	0.0018	0.0235	0.1557	0.0038	0.0033	0.0033	0.0978	0.0092	0.0034	0.0014	0.0016	0.1499	0.0797	0.0052	0.0063	0.0034	0.0193	0.0047	0.0057	0.1906
2	rs75841487	214023183	1.2	0.134574322401564	1.7	0.24276969786222	0.115913790692292	0.182801415270337	0.1427	0.0754	0.0021	0.001	0.0047	0.0017	0.0018	0.0235	0.1557	0.0038	0.0033	0.0033	0.0977	0.0092	0.0034	0.0015	0.0016	0.1498	0.0798	0.0052	0.0063	0.0035	0.0193	0.0047	0.0057	0.1905
2	rs11677121	214025362	1.2	0.134574322401564	1.7	0.24276969786222	0.115970250232066	0.18922542205828	0.1426	0.0754	0.0021	0.001	0.0048	0.0017	0.0018	0.0235	0.1558	0.0038	0.0033	0.0033	0.0976	0.0093	0.0034	0.0015	0.0016	0.1497	0.0799	0.0053	0.0063	0.0036	0.0192	0.0048	0.0057	0.1905
2	rs72949953	214026384	1.2	0.134574322401564	1.71	0.223208546872115	0.109342590600793	0.188610353570671	0.1426	0.0754	0.0021	0.001	0.0047	0.0017	0.0018	0.0235	0.1558	0.0038	0.0033	0.0033	0.0976	0.0091	0.0034	0.0015	0.0016	0.1498	0.0799	0.0053	0.0063	0.0036	0.0193	0.0048	0.0058	0.1905
2	rs62186567	214029965	1.2	0.134574322401564	1.71	0.223208546872115	0.111506746841638	0.187280047839955	0.1424	0.0754	0.0021	0.001	0.0048	0.0017	0.0018	0.0235	0.156	0.0037	0.0033	0.0033	0.0976	0.0091	0.0035	0.0015	0.0016	0.1498	0.08	0.0053	0.0063	0.0036	0.0192	0.0048	0.0058	0.1903
2	rs1441170	214033563	1.2	0.134574322401564	1.72	0.204795704918344	0.120686365978107	0.193136622072349	0.1423	0.0756	0.002	0.001	0.0047	0.0017	0.0018	0.0236	0.1561	0.0037	0.0032	0.0033	0.0975	0.0091	0.0036	0.0015	0.0016	0.1499	0.0801	0.0053	0.0063	0.0036	0.0192	0.0048	0.0059	0.19
2	rs7573232	214040425	1.2	0.134574322401564	1.72	0.204795704918344	0.132353764748476	0.176053579771191	0.1421	0.0756	0.002	0.001	0.0047	0.0018	0.0018	0.0237	0.1565	0.0037	0.0032	0.0033	0.0975	0.0091	0.0036	0.0016	0.0016	0.1499	0.0804	0.0052	0.0064	0.0036	0.0191	0.0049	0.0059	0.1895
2	rs75992990	214058496	1.18	0.173671271070618	1.72	0.204795704918344	0.0823762750710291	0.129245929711277	0.1398	0.0749	0.002	0.0011	0.0052	0.0019	0.0018	0.0232	0.1586	0.0037	0.0033	0.0035	0.0968	0.0094	0.0035	0.0019	0.0017	0.1488	0.0832	0.0049	0.007	0.0037	0.0195	0.005	0.0063	0.187
2	rs17295260	214067954	1.17	0.196050020118376	1.72	0.204795704918344	0.0834515900517572	0.13730679929143	0.1398	0.0749	0.002	0.0011	0.0052	0.0019	0.0018	0.0232	0.1586	0.0037	0.0033	0.0035	0.0968	0.0094	0.0035	0.0019	0.0017	0.1488	0.0833	0.0048	0.0071	0.0037	0.0195	0.005	0.0063	0.1869
2	rs77026326	214071053	1.17	0.196050020118376	1.73	0.187497716434302	0.0843506483423821	0.145544887728679	0.1398	0.0749	0.002	0.0011	0.0052	0.0019	0.0017	0.0232	0.1587	0.0037	0.0033	0.0035	0.0969	0.0094	0.0034	0.0019	0.0017	0.1488	0.0833	0.0048	0.0071	0.0037	0.0195	0.005	0.0063	0.187
2	rs12997048	214072521	1.17	0.196050020118376	1.73	0.187497716434302	0.0774609929894526	0.147044299516954	0.1398	0.0749	0.002	0.0011	0.0051	0.0019	0.0017	0.0232	0.1587	0.0037	0.0033	0.0035	0.0969	0.0094	0.0034	0.0019	0.0017	0.1488	0.0833	0.0048	0.0071	0.0037	0.0195	0.0049	0.0063	0.187
2	rs34514028	214082436	1.17	0.196050020118376	1.73	0.187497716434302	0.0798943648148364	0.155197818379326	0.1398	0.0749	0.0019	0.0011	0.0052	0.0019	0.0017	0.0232	0.1588	0.0037	0.0033	0.0035	0.0971	0.0094	0.0032	0.0018	0.0016	0.1488	0.0834	0.0048	0.0071	0.0037	0.0195	0.0049	0.0063	0.187
2	rs10186633	214085672	1.17	0.196050020118376	1.74	0.171280181914382	0.0788930423661574	0.152430765349601	0.1398	0.0749	0.0019	0.001	0.0052	0.0019	0.0017	0.0232	0.1588	0.0037	0.0033	0.0035	0.0971	0.0094	0.0032	0.0018	0.0016	0.1488	0.0834	0.0047	0.0071	0.0037	0.0195	0.0049	0.0063	0.187
2	rs13012422	214096833	1.17	0.196050020118376	1.73	0.187497716434302	0.0746474112401319	0.175653502228685	0.1398	0.0753	0.002	9e-04	0.0052	0.0018	0.0017	0.023	0.1591	0.0036	0.0033	0.0035	0.0972	0.0094	0.003	0.0018	0.0015	0.1479	0.0842	0.0048	0.0073	0.0038	0.0195	0.0047	0.0062	0.1871
2	rs1372140	214099810	1.17	0.196050020118376	1.73	0.187497716434302	0.0721306318381013	0.146106516385319	0.1398	0.0753	0.002	9e-04	0.0052	0.0018	0.0017	0.023	0.1592	0.0036	0.0033	0.0035	0.0973	0.0094	0.003	0.0018	0.0015	0.1479	0.0842	0.0048	0.0074	0.0037	0.0195	0.0047	0.0062	0.187
2	rs13033931	214113722	1.16	0.220431575918666	1.73	0.187497716434302	0.110517299847335	0.188098317716734	0.1396	0.0754	0.0019	9e-04	0.0054	0.0018	0.0017	0.0228	0.1611	0.0036	0.0033	0.0033	0.0969	0.0093	0.0029	0.0019	0.0015	0.1471	0.0841	0.005	0.0077	0.004	0.0198	0.005	0.0062	0.1855
2	rs16850034	214115067	1.16	0.220431575918666	1.73	0.187497716434302	0.115293849386256	0.165265487847853	0.1395	0.0754	0.0019	9e-04	0.0054	0.0018	0.0017	0.0226	0.1611	0.0035	0.0033	0.0032	0.0964	0.0092	0.0029	0.002	0.0016	0.1478	0.0841	0.0049	0.0078	0.0041	0.0197	0.005	0.0062	0.1856
2	rs10208952	214117454	1.15	0.246899131395369	1.73	0.187497716434302	0.125340066094402	0.175153848982638	0.1386	0.0752	0.0019	9e-04	0.0054	0.0019	0.0018	0.0221	0.1606	0.0035	0.0032	0.0033	0.0959	0.0092	0.003	0.0022	0.0016	0.1489	0.0839	0.0048	0.0083	0.0042	0.0198	0.0051	0.0061	0.1861
2	Affx-18980087	214118975	1.15	0.246899131395369	1.73	0.187497716434302	0.14214031950158	0.207036478098003	0.1386	0.0751	0.0019	9e-04	0.0054	0.0019	0.0019	0.022	0.1606	0.0035	0.0031	0.0033	0.0957	0.0092	0.003	0.0022	0.0017	0.1492	0.0839	0.0049	0.0084	0.0042	0.0196	0.0051	0.0061	0.1862
2	rs79096818	214123731	1.15	0.246899131395369	1.73	0.187497716434302	0.127841967457293	0.180475142799252	0.1386	0.0751	0.0019	9e-04	0.0054	0.0019	0.002	0.0219	0.1607	0.0035	0.0031	0.0033	0.0957	0.0092	0.0031	0.0022	0.0016	0.149	0.0841	0.0049	0.0084	0.0042	0.0196	0.005	0.006	0.1864
2	rs34258369	214145157	1.15	0.246899131395369	1.73	0.187497716434302	0.133550337172167	0.181283119146183	0.1388	0.075	0.0019	9e-04	0.0055	0.0019	0.0023	0.0217	0.1607	0.0034	0.0031	0.0033	0.0956	0.0091	0.0031	0.0022	0.0015	0.1486	0.0844	0.0048	0.0085	0.0042	0.0196	0.0047	0.0058	0.1869
2	rs17364234	214155327	1.15	0.246899131395369	1.73	0.187497716434302	0.164467447573952	0.154719472733472	0.1385	0.0749	0.0019	9e-04	0.0056	0.002	0.0025	0.0218	0.1605	0.0037	0.0031	0.0034	0.0951	0.0093	0.0031	0.0024	0.0015	0.1482	0.0844	0.0049	0.0085	0.0043	0.0197	0.0047	0.0059	0.1868
2	rs72935129	214156679	1.15	0.246899131395369	1.73	0.187497716434302	0.164990139321454	0.155676690275074	0.1385	0.0749	0.0019	9e-04	0.0056	0.002	0.0025	0.0218	0.1605	0.0037	0.0031	0.0034	0.0951	0.0093	0.0031	0.0024	0.0015	0.1482	0.0844	0.0049	0.0085	0.0043	0.0197	0.0047	0.0059	0.1868
2	rs116621592	214159322	1.15	0.246899131395369	1.73	0.187497716434302	0.162351827096947	0.155293550685093	0.1385	0.0749	0.0019	9e-04	0.0056	0.002	0.0026	0.0218	0.1605	0.0037	0.003	0.0034	0.0951	0.0093	0.0031	0.0024	0.0015	0.1482	0.0844	0.0049	0.0085	0.0043	0.0197	0.0047	0.0059	0.1868
2	rs114098392	214159348	1.15	0.246899131395369	1.73	0.187497716434302	0.162351827096947	0.155293550685093	0.1385	0.0749	0.0019	9e-04	0.0056	0.002	0.0026	0.0218	0.1605	0.0037	0.003	0.0034	0.0951	0.0093	0.0031	0.0024	0.0015	0.1482	0.0844	0.0049	0.0085	0.0043	0.0197	0.0047	0.0059	0.1868
2	rs61752198	214160817	1.15	0.246899131395369	1.71	0.223208546872115	0.176698598661431	0.15433717567609	0.1384	0.0749	0.0019	9e-04	0.0056	0.0021	0.0027	0.0218	0.1605	0.0037	0.003	0.0034	0.0951	0.0093	0.0031	0.0025	0.0015	0.148	0.0845	0.0049	0.0085	0.0043	0.0197	0.0047	0.0059	0.1866
2	rs1488971	214173996	1.15	0.246899131395369	1.72	0.204795704918344	0.185982716348623	0.172861814678099	0.1383	0.0748	0.0019	0.001	0.0055	0.0022	0.0028	0.0219	0.1604	0.0037	0.003	0.0034	0.0951	0.009	0.0031	0.0026	0.0016	0.1481	0.0844	0.0049	0.0085	0.0043	0.0197	0.0047	0.0058	0.1866
2	rs114090458	214194940	1.15	0.246899131395369	1.69	0.263511633917478	0.236039645708605	0.198219832327859	0.1382	0.0747	0.002	0.001	0.0056	0.0023	0.003	0.0219	0.1601	0.0038	0.003	0.0034	0.0948	0.009	0.0032	0.0028	0.0017	0.1479	0.0843	0.005	0.0086	0.0043	0.0198	0.0047	0.0058	0.1866
2	rs115370996	214204026	1.15	0.246899131395369	1.69	0.263511633917478	0.243545209320963	0.199471469495925	0.1382	0.0747	0.002	0.001	0.0056	0.0024	0.0031	0.0218	0.1601	0.0039	0.0031	0.0034	0.0948	0.009	0.0032	0.0029	0.0017	0.1479	0.0843	0.005	0.0086	0.0043	0.0198	0.0047	0.0058	0.1866
2	rs72937075	214208068	1.15	0.246899131395369	1.69	0.263511633917478	0.243327724158662	0.190663228592348	0.1382	0.0747	0.002	0.001	0.0056	0.0024	0.0031	0.0218	0.16	0.0039	0.0031	0.0034	0.0948	0.009	0.0032	0.0029	0.0017	0.1479	0.0843	0.005	0.0086	0.0043	0.0198	0.0047	0.0058	0.1866
2	rs62192313	214217936	1.15	0.246899131395369	1.69	0.263511633917478	0.271016810350607	0.202717078738739	0.1381	0.0746	0.002	0.001	0.0056	0.0025	0.0032	0.0218	0.1599	0.0039	0.0031	0.0034	0.0946	0.009	0.0033	0.003	0.0017	0.1478	0.0843	0.005	0.0086	0.0044	0.0198	0.0047	0.0058	0.1866
2	rs76422052	214242476	1.14	0.275532638758866	1.69	0.263511633917478	0.373375665730106	0.232914789816243	0.138	0.0743	0.002	0.0011	0.0056	0.0027	0.0035	0.0217	0.1595	0.0041	0.0031	0.0035	0.0942	0.0089	0.0036	0.0033	0.0018	0.1476	0.0841	0.0051	0.0087	0.0045	0.0198	0.0047	0.0058	0.1866
2	rs7420481	214248704	1.14	0.275532638758866	1.69	0.263511633917478	0.373648558787185	0.233794382761403	0.138	0.0743	0.002	0.0011	0.0056	0.0027	0.0035	0.0217	0.1595	0.0041	0.0031	0.0035	0.0942	0.0089	0.0036	0.0033	0.0018	0.1476	0.0841	0.0051	0.0087	0.0045	0.0198	0.0047	0.0058	0.1866
2	rs72939065	214253875	1.14	0.275532638758866	1.69	0.263511633917478	0.374303916610219	0.23456490302724	0.138	0.0743	0.002	0.0011	0.0056	0.0027	0.0035	0.0217	0.1595	0.0041	0.0031	0.0035	0.0943	0.0089	0.0036	0.0033	0.0018	0.1476	0.0841	0.0051	0.0087	0.0045	0.0198	0.0047	0.0058	0.1866
2	rs76741367	214258357	1.14	0.275532638758866	1.69	0.263511633917478	0.374795818902412	0.235446497019271	0.138	0.0743	0.002	0.0011	0.0056	0.0027	0.0035	0.0217	0.1595	0.0041	0.0031	0.0035	0.0943	0.0089	0.0036	0.0033	0.0018	0.1476	0.0841	0.0051	0.0087	0.0045	0.0198	0.0047	0.0058	0.1866
2	rs2200758	214261657	1.14	0.275532638758866	1.69	0.263511633917478	0.375123936543578	0.235667061808882	0.138	0.0743	0.002	0.0011	0.0056	0.0027	0.0035	0.0217	0.1595	0.0041	0.0031	0.0035	0.0943	0.0089	0.0036	0.0033	0.0018	0.1476	0.0841	0.0051	0.0087	0.0045	0.0198	0.0047	0.0058	0.1866
2	rs28436870	214276803	1.14	0.275532638758866	1.69	0.263511633917478	0.375233341580133	0.229735260309747	0.138	0.0743	0.002	0.0011	0.0056	0.0027	0.0035	0.0217	0.1595	0.0041	0.0031	0.0035	0.0942	0.0089	0.0036	0.0033	0.0018	0.1476	0.0841	0.0051	0.0087	0.0045	0.0198	0.0047	0.0058	0.1866
2	rs114005634	214282216	1.14	0.275532638758866	1.7	0.24276969786222	0.408213425007163	0.236108390666358	0.1379	0.0742	0.002	0.0011	0.0056	0.0028	0.0036	0.0216	0.1594	0.0041	0.0031	0.0035	0.0941	0.0089	0.0037	0.0034	0.0018	0.1475	0.0841	0.0051	0.0087	0.0046	0.0198	0.0047	0.0058	0.1866
2	rs55987430	214284239	1.14	0.275532638758866	1.7	0.24276969786222	0.418379842639732	0.237433968677813	0.1379	0.0742	0.002	0.0011	0.0056	0.0028	0.0036	0.0216	0.1594	0.0041	0.003	0.0035	0.0941	0.0089	0.0037	0.0034	0.0018	0.1474	0.0841	0.0051	0.0087	0.0046	0.0198	0.0047	0.0058	0.1867
2	rs112572396	214334867	1.14	0.275532638758866	1.71	0.223208546872115	0.721248564535416	0.290321056829815	0.1376	0.0738	0.0021	0.0012	0.0055	0.0032	0.0041	0.0215	0.1588	0.0041	0.003	0.0034	0.0935	0.0088	0.0041	0.004	0.002	0.1472	0.0839	0.0053	0.0087	0.0048	0.0199	0.0047	0.0058	0.1867
2	rs77970635	214340727	1.14	0.275532638758866	1.72	0.204795704918344	0.746382456935494	0.302762128271929	0.1375	0.0738	0.0021	0.0012	0.0055	0.0032	0.0041	0.0215	0.1587	0.0042	0.003	0.0034	0.0935	0.0088	0.0041	0.004	0.002	0.1472	0.0839	0.0053	0.0087	0.0048	0.0199	0.0047	0.0058	0.1867
2	rs16850385	214346678	1.14	0.275532638758866	1.74	0.171280181914382	0.776284809694503	0.2398703721829	0.1375	0.0738	0.0021	0.0012	0.0055	0.0032	0.0042	0.0215	0.1587	0.0041	0.003	0.0034	0.0934	0.0087	0.0041	0.004	0.002	0.1472	0.0838	0.0053	0.0087	0.0048	0.0199	0.0047	0.0058	0.1867
2	rs78119635	214352935	1.14	0.275532638758866	1.75	0.156107803097264	0.771585987075745	0.29931031239706	0.1378	0.0739	0.002	0.0012	0.0054	0.0033	0.0042	0.0213	0.159	0.004	0.003	0.0032	0.0938	0.0088	0.004	0.004	0.002	0.1473	0.0841	0.0052	0.0083	0.0047	0.0197	0.0046	0.0057	0.1871
2	rs61752199	214354811	1.14	0.275532638758866	1.77	0.128753168183355	0.663184952053159	0.279551517987119	0.1377	0.0739	0.002	0.0012	0.0054	0.0032	0.0041	0.0213	0.1591	0.004	0.0029	0.0032	0.0938	0.0087	0.0039	0.0039	0.002	0.1475	0.0842	0.0052	0.0085	0.0047	0.0197	0.0045	0.0057	0.1872
2	rs12997815	214358653	1.14	0.275532638758866	1.77	0.128753168183355	0.610929295095298	0.343100773282828	0.1378	0.074	0.002	0.0011	0.0054	0.0031	0.004	0.0213	0.1592	0.0039	0.0029	0.0032	0.094	0.0086	0.0037	0.0038	0.002	0.1479	0.0843	0.0052	0.0085	0.0046	0.0197	0.0044	0.0057	0.1875
2	rs114582986	214360922	1.14	0.275532638758866	1.77	0.128753168183355	0.608990607086902	0.338902285951402	0.1378	0.074	0.002	0.0011	0.0054	0.0031	0.004	0.0213	0.1592	0.0039	0.0029	0.0032	0.094	0.0086	0.0037	0.0038	0.002	0.1479	0.0843	0.0052	0.0085	0.0046	0.0197	0.0044	0.0057	0.1875
2	rs72940951	214444345	1.14	0.275532638758866	1.77	0.128753168183355	0.363350161087351	0.311383158170298	0.138	0.0743	0.0019	0.001	0.0054	0.0027	0.0035	0.0215	0.1596	0.0037	0.0029	0.0032	0.0942	0.0084	0.0035	0.0033	0.0019	0.1484	0.0844	0.005	0.0085	0.0045	0.0198	0.0043	0.0057	0.1882
2	rs78506781	214446400	1.14	0.275532638758866	1.77	0.128753168183355	0.360396525362972	0.324205110345944	0.1381	0.0743	0.0019	0.001	0.0054	0.0027	0.0035	0.0215	0.1596	0.0037	0.0029	0.0032	0.0942	0.0084	0.0035	0.0033	0.0019	0.1484	0.0844	0.005	0.0085	0.0045	0.0198	0.0043	0.0057	0.1882
2	rs79415062	214483045	1.14	0.275532638758866	1.77	0.128753168183355	0.230727775960632	0.30168960325458	0.1384	0.0745	0.0019	9e-04	0.0054	0.0024	0.0031	0.0215	0.1599	0.0034	0.0028	0.0031	0.0945	0.0082	0.0032	0.0029	0.0019	0.1483	0.0845	0.0048	0.0085	0.0045	0.0198	0.0042	0.0057	0.1889
2	rs7572369	214491910	1.14	0.275532638758866	1.77	0.128753168183355	0.202810872598543	0.289379659456013	0.1385	0.0746	0.0019	9e-04	0.0054	0.0023	0.003	0.0216	0.1601	0.0033	0.0028	0.0031	0.0946	0.0082	0.0032	0.0028	0.0019	0.1483	0.0845	0.0048	0.0085	0.0045	0.0199	0.0042	0.0057	0.1892
2	rs4275972	214511256	1.14	0.275532638758866	1.77	0.128753168183355	0.176444619479832	0.275719035853756	0.1384	0.0747	0.0019	9e-04	0.0054	0.0022	0.0029	0.0216	0.1602	0.0033	0.0028	0.0032	0.0947	0.0081	0.0031	0.0027	0.0018	0.1482	0.0846	0.0048	0.0084	0.0045	0.0199	0.0042	0.0057	0.1894
2	rs78160100	214524325	1.14	0.275532638758866	1.77	0.128753168183355	0.16384149790606	0.274329450530851	0.1384	0.0748	0.0019	9e-04	0.0054	0.0021	0.0028	0.0216	0.1603	0.0032	0.0028	0.0032	0.0948	0.0081	0.0031	0.0025	0.0018	0.1481	0.0847	0.0048	0.0084	0.0045	0.0199	0.0042	0.0057	0.1896
2	rs12474173	214527050	1.14	0.275532638758866	1.77	0.128753168183355	0.160458048846438	0.277923629930956	0.1385	0.0748	0.0019	9e-04	0.0054	0.0021	0.0027	0.0216	0.1603	0.0032	0.0028	0.0032	0.0948	0.0081	0.0031	0.0025	0.0018	0.1481	0.0847	0.0048	0.0084	0.0045	0.0199	0.0042	0.0057	0.1897
2	rs116419612	214535996	1.14	0.275532638758866	1.77	0.128753168183355	0.152713088216789	0.263063003381915	0.1384	0.0748	0.0018	9e-04	0.0054	0.0021	0.0027	0.0216	0.1604	0.0032	0.0028	0.0032	0.0949	0.0081	0.003	0.0025	0.0018	0.148	0.0848	0.0048	0.0084	0.0045	0.02	0.0042	0.0057	0.1897
2	rs115785239	214536286	1.14	0.275532638758866	1.77	0.128753168183355	0.150919644704605	0.26294879905751	0.1384	0.0748	0.0018	9e-04	0.0054	0.0021	0.0027	0.0215	0.1604	0.0032	0.0028	0.0032	0.0949	0.0081	0.003	0.0025	0.0018	0.1479	0.0848	0.0048	0.0084	0.0045	0.0199	0.0042	0.0057	0.1899
2	rs116719977	214554297	1.14	0.275532638758866	1.78	0.116496372702931	0.135714321809004	0.286209319573421	0.1384	0.075	0.0018	9e-04	0.0053	0.0021	0.0027	0.0215	0.1608	0.0031	0.0027	0.0031	0.0951	0.0079	0.0028	0.0024	0.0018	0.1475	0.0848	0.0048	0.0083	0.0044	0.02	0.0041	0.0057	0.1905
2	rs6749651	214569495	1.14	0.275532638758866	1.79	0.105135818603982	0.138433037655963	0.310661985459398	0.1383	0.075	0.0018	9e-04	0.0053	0.002	0.0027	0.0215	0.1609	0.0031	0.0027	0.0031	0.0952	0.0079	0.0028	0.0025	0.0019	0.1474	0.0849	0.0048	0.0082	0.0044	0.02	0.0041	0.0057	0.1907
2	rs62192662	214575258	1.14	0.275532638758866	1.77	0.128753168183355	0.131590144801247	0.304910597509606	0.1383	0.075	0.0018	9e-04	0.0053	0.002	0.0026	0.0215	0.1609	0.0031	0.0027	0.003	0.0952	0.0079	0.0026	0.0024	0.0019	0.1471	0.085	0.0049	0.0083	0.0043	0.02	0.004	0.0057	0.191
2	rs112545998	214577970	1.13	0.306408690300974	1.76	0.141944438278083	0.127482715606007	0.371633636829433	0.1378	0.0752	0.0018	9e-04	0.0053	0.002	0.0027	0.0214	0.1613	0.0031	0.0026	0.0027	0.0951	0.0076	0.0026	0.0024	0.0019	0.1453	0.0861	0.005	0.0084	0.004	0.02	0.0037	0.0057	0.1929
2	rs878923	214590367	1.13	0.306408690300974	1.76	0.141944438278083	0.12664684372045	0.418872063643265	0.1372	0.0752	0.0017	0.001	0.0052	0.0019	0.0027	0.0212	0.1614	0.0031	0.0026	0.0025	0.0949	0.0075	0.0027	0.0024	0.0019	0.1451	0.0868	0.0049	0.0085	0.0039	0.0199	0.0036	0.0057	0.1942
2	rs1107324	214591298	1.13	0.306408690300974	1.76	0.141944438278083	0.129526581129762	0.419918889635658	0.1372	0.0752	0.0018	0.001	0.0052	0.0019	0.0026	0.0212	0.1613	0.0031	0.0025	0.0025	0.0949	0.0074	0.0027	0.0024	0.0019	0.1452	0.0868	0.0049	0.0086	0.0038	0.0199	0.0036	0.0056	0.1942
2	rs9283526	214594856	1.12	0.339600448506511	1.76	0.141944438278083	0.152280187325769	0.478410021180755	0.1372	0.0753	0.0017	0.001	0.0053	0.0019	0.0026	0.0212	0.1613	0.003	0.0024	0.0022	0.0947	0.0073	0.0028	0.0024	0.0019	0.145	0.0873	0.0049	0.0087	0.0036	0.0199	0.0035	0.0056	0.1948
2	rs12465707	214596585	1.12	0.339600448506511	1.76	0.141944438278083	0.152846434719074	0.484109577421359	0.1372	0.0753	0.0017	0.001	0.0053	0.0019	0.0026	0.0212	0.1613	0.003	0.0024	0.0022	0.0947	0.0073	0.0028	0.0024	0.0019	0.1451	0.0874	0.0049	0.0087	0.0036	0.0199	0.0035	0.0055	0.1949
2	rs724954	214600292	1.12	0.339600448506511	1.76	0.141944438278083	0.156236246700371	0.506117140511513	0.1371	0.0754	0.0017	0.001	0.0053	0.0019	0.0026	0.0212	0.1613	0.003	0.0025	0.0022	0.0946	0.0073	0.0029	0.0024	0.0019	0.1451	0.0874	0.0049	0.0087	0.0035	0.0199	0.0035	0.0054	0.1949
2	rs75911272	214602027	1.12	0.339600448506511	1.76	0.141944438278083	0.154485515063329	0.498434009009678	0.1368	0.0754	0.0017	0.001	0.0053	0.0019	0.0025	0.0213	0.1613	0.003	0.0025	0.0022	0.0945	0.0074	0.0029	0.0024	0.0019	0.145	0.0875	0.005	0.0088	0.0036	0.02	0.0035	0.0054	0.195
2	rs2662648	214618670	1.12	0.339600448506511	1.77	0.128753168183355	0.139915242672776	0.465314021779253	0.1365	0.0754	0.0018	0.0011	0.0053	0.0019	0.0025	0.0214	0.1611	0.0031	0.0026	0.0022	0.0941	0.0075	0.003	0.0025	0.0019	0.1448	0.0875	0.005	0.0089	0.0036	0.02	0.0035	0.0055	0.195
2	rs76168041	214634493	1.12	0.339600448506511	1.77	0.128753168183355	0.122721951275622	0.325300772011758	0.1332	0.0761	0.0022	0.0017	0.0055	0.002	0.0023	0.023	0.159	0.0035	0.0028	0.0025	0.0911	0.0079	0.004	0.0026	0.0022	0.1433	0.0873	0.0048	0.009	0.0034	0.021	0.0035	0.0063	0.1974
2	rs79521074	214640962	1.12	0.339600448506511	1.76	0.141944438278083	0.116961024814799	0.306943876665039	0.1329	0.0761	0.0022	0.0017	0.0056	0.002	0.0023	0.0231	0.1588	0.0035	0.0029	0.0025	0.0907	0.008	0.0041	0.0026	0.0022	0.1432	0.0873	0.0048	0.009	0.0034	0.0211	0.0035	0.0064	0.1977
2	rs12997080	214644243	1.12	0.339600448506511	1.76	0.141944438278083	0.123659424625259	0.304074540956439	0.1327	0.0762	0.0023	0.0017	0.0056	0.0023	0.0023	0.0232	0.1586	0.0036	0.003	0.0027	0.0906	0.008	0.0042	0.0026	0.0022	0.1417	0.0874	0.0049	0.0093	0.0034	0.0207	0.0035	0.0066	0.1983
2	rs77477399	214646336	1.12	0.339600448506511	1.76	0.141944438278083	0.128021823182868	0.30503009024352	0.1327	0.0762	0.0023	0.0017	0.0056	0.0025	0.0023	0.0231	0.1586	0.0036	0.003	0.0027	0.0906	0.0079	0.0043	0.0026	0.0023	0.1417	0.0874	0.0049	0.0093	0.0034	0.0207	0.0035	0.0066	0.1983
2	rs10200050	214646413	1.12	0.339600448506511	1.76	0.141944438278083	0.127931876168327	0.305986536131528	0.1327	0.0762	0.0023	0.0017	0.0056	0.0025	0.0023	0.0231	0.1586	0.0036	0.003	0.0027	0.0906	0.0079	0.0043	0.0026	0.0023	0.1417	0.0874	0.0049	0.0093	0.0033	0.0207	0.0035	0.0066	0.1983
2	rs116669474	214647173	1.12	0.339600448506511	1.76	0.141944438278083	0.118071124296243	0.287851872625035	0.1327	0.0762	0.0024	0.0017	0.0056	0.0025	0.0023	0.0231	0.1585	0.0036	0.003	0.0027	0.0906	0.0079	0.0043	0.0026	0.0023	0.1417	0.0874	0.0049	0.0093	0.0034	0.0207	0.0035	0.0066	0.1982
2	rs7606864	214647339	1.12	0.339600448506511	1.76	0.141944438278083	0.118042579927989	0.286561054103229	0.1327	0.0762	0.0024	0.0017	0.0056	0.0025	0.0023	0.0231	0.1584	0.0036	0.003	0.0027	0.0906	0.0079	0.0043	0.0026	0.0023	0.1417	0.0874	0.0049	0.0093	0.0034	0.0207	0.0035	0.0066	0.1982
2	rs17755390	214652618	1.12	0.339600448506511	1.8	0.0946327581538143	0.123894471915493	0.297766816158571	0.1326	0.0762	0.0023	0.0017	0.0056	0.0025	0.0023	0.0232	0.1583	0.0037	0.003	0.0027	0.0904	0.008	0.0043	0.0026	0.0023	0.1418	0.0874	0.0049	0.0093	0.0033	0.0209	0.0035	0.0066	0.1981
2	rs10498016	214658938	1.12	0.339600448506511	1.8	0.0946327581538143	0.128562309761207	0.297885461275152	0.1326	0.0763	0.0023	0.0017	0.0056	0.0025	0.0023	0.0233	0.1582	0.0037	0.003	0.0027	0.0903	0.008	0.0043	0.0027	0.0023	0.1418	0.0875	0.0049	0.0093	0.0033	0.0209	0.0035	0.0066	0.1981
2	rs10932500	214696108	1.11	0.375177619549844	1.8	0.0946327581538143	0.152846434719074	0.307063607039334	0.1323	0.0764	0.0023	0.0017	0.0056	0.0025	0.0023	0.0237	0.1577	0.0037	0.0031	0.0028	0.0897	0.0081	0.0043	0.0027	0.0023	0.142	0.0877	0.0049	0.0093	0.0033	0.0211	0.0035	0.0065	0.198
2	rs114986804	214701790	1.11	0.375177619549844	1.8	0.0946327581538143	0.152513197490841	0.307902109894629	0.1322	0.0764	0.0023	0.0017	0.0056	0.0025	0.0023	0.0237	0.1576	0.0038	0.0031	0.0028	0.0897	0.0081	0.0043	0.0028	0.0024	0.1421	0.0878	0.0049	0.0093	0.0033	0.0211	0.0035	0.0065	0.1981
2	rs2372260	214721627	1.11	0.375177619549844	1.8	0.0946327581538143	0.154351325384007	0.32043950100801	0.1319	0.0763	0.0022	0.0017	0.0055	0.0025	0.0023	0.0238	0.1575	0.0038	0.0031	0.0028	0.0894	0.0081	0.0042	0.0028	0.0024	0.1424	0.0879	0.0048	0.0093	0.0033	0.0211	0.0034	0.0064	0.1985
2	rs2042791	214727221	1.11	0.375177619549844	1.8	0.0946327581538143	0.164571908318922	0.346569537558563	0.1314	0.0762	0.0022	0.0017	0.0055	0.0025	0.0023	0.0239	0.1576	0.0038	0.0031	0.0028	0.0896	0.0081	0.0042	0.0028	0.0025	0.1423	0.0878	0.0048	0.0094	0.0033	0.0213	0.0034	0.0063	0.1987
2	rs79464968	214729706	1.11	0.375177619549844	1.79	0.105135818603982	0.14626335758775	0.33165241223901	0.1311	0.0762	0.0022	0.0017	0.0055	0.0026	0.0023	0.0235	0.1577	0.0038	0.0031	0.0028	0.0898	0.0081	0.0041	0.0029	0.0025	0.1426	0.0881	0.0048	0.0094	0.0033	0.0213	0.0034	0.0063	0.1985
2	rs2372296	214731869	1.11	0.375177619549844	1.8	0.0946327581538143	0.131376808941707	0.340012193613999	0.1306	0.0763	0.0022	0.0017	0.0055	0.0026	0.0023	0.023	0.158	0.0038	0.0031	0.0028	0.0901	0.008	0.0041	0.0032	0.0025	0.143	0.0884	0.0048	0.0094	0.0033	0.0213	0.0034	0.0062	0.198
2	rs72941183	214735258	1.11	0.375177619549844	1.8	0.0946327581538143	0.116394234781728	0.323596878928943	0.1305	0.0765	0.0022	0.0017	0.0055	0.0027	0.0023	0.0223	0.1583	0.0038	0.0032	0.0028	0.09	0.0081	0.0041	0.0034	0.0025	0.1432	0.0885	0.0047	0.0094	0.0033	0.0213	0.0034	0.0062	0.1977
2	rs1427356	214736063	1.11	0.375177619549844	1.8	0.0946327581538143	0.115462721838774	0.321167317112758	0.1305	0.0765	0.0022	0.0017	0.0055	0.0027	0.0023	0.0222	0.1584	0.0038	0.0032	0.0028	0.0899	0.0081	0.0041	0.0035	0.0025	0.1433	0.0886	0.0047	0.0094	0.0033	0.0213	0.0034	0.0062	0.1976
2	rs7422050	214751909	1.11	0.375177619549844	1.8	0.0946327581538143	0.113390565512884	0.309821246674187	0.1304	0.0767	0.0022	0.0017	0.0055	0.0027	0.0023	0.0218	0.1586	0.0038	0.0032	0.0028	0.0898	0.0081	0.004	0.0036	0.0025	0.1434	0.0887	0.0047	0.0094	0.0033	0.0213	0.0033	0.0062	0.1974
2	rs76529697	214753432	1.11	0.375177619549844	1.8	0.0946327581538143	0.114984644138761	0.30814180745791	0.1303	0.0767	0.0022	0.0017	0.0055	0.0027	0.0023	0.0218	0.1586	0.0038	0.0032	0.0028	0.0897	0.0081	0.004	0.0036	0.0025	0.1433	0.0888	0.0047	0.0094	0.0033	0.0213	0.0033	0.0062	0.1975
2	rs75709940	214764962	1.11	0.375177619549844	1.8	0.0946327581538143	0.0942512637852108	0.303716441528849	0.1302	0.0771	0.0021	0.0017	0.0055	0.0028	0.0023	0.021	0.159	0.0038	0.0032	0.0028	0.0898	0.0081	0.0039	0.0036	0.0025	0.1437	0.0891	0.0047	0.0094	0.0032	0.0214	0.0033	0.0062	0.1972
2	rs116036608	214766333	1.11	0.375177619549844	1.79	0.105135818603982	0.0942512637852108	0.303835793958286	0.1302	0.0771	0.0021	0.0017	0.0055	0.0028	0.0023	0.021	0.159	0.0038	0.0032	0.0028	0.0898	0.0081	0.0039	0.0036	0.0025	0.1437	0.0891	0.0047	0.0094	0.0032	0.0214	0.0033	0.0062	0.1972
2	rs10185916	214766607	1.11	0.375177619549844	1.79	0.105135818603982	0.0942512637852108	0.303835793958286	0.1302	0.0771	0.0021	0.0017	0.0055	0.0028	0.0023	0.021	0.159	0.0038	0.0032	0.0028	0.0898	0.0081	0.0039	0.0036	0.0025	0.1437	0.0891	0.0047	0.0094	0.0032	0.0214	0.0033	0.0062	0.1972
2	rs1588453	214785551	1.12	0.339600448506511	1.79	0.105135818603982	0.0820349653370204	0.316324434414308	0.1304	0.0773	0.0021	0.0018	0.0054	0.0029	0.0023	0.0196	0.1602	0.0039	0.003	0.0028	0.09	0.0079	0.0038	0.0037	0.0026	0.1432	0.0896	0.0046	0.0096	0.0032	0.0213	0.0033	0.006	0.1972
2	rs1510543	214792711	1.12	0.339600448506511	1.79	0.105135818603982	0.0761757294450282	0.332142484935134	0.1304	0.0773	0.002	0.0018	0.0055	0.0029	0.0025	0.0191	0.16	0.004	0.0031	0.0029	0.0898	0.008	0.0039	0.0037	0.0026	0.143	0.0905	0.0046	0.0099	0.0031	0.0214	0.0031	0.0061	0.1965
2	rs12623569	214794743	1.12	0.339600448506511	1.78	0.116496372702931	0.0749900744253839	0.327129283155808	0.1305	0.0773	0.002	0.0018	0.0055	0.0029	0.0026	0.019	0.16	0.004	0.0031	0.0029	0.0897	0.008	0.0038	0.0037	0.0026	0.1431	0.0905	0.0046	0.0099	0.0031	0.0214	0.0031	0.0061	0.1965
2	rs183260438	214802045	1.12	0.339600448506511	1.78	0.116496372702931	0.0748828831343862	0.326885308073674	0.1299	0.0769	0.0019	0.0019	0.0056	0.003	0.0027	0.0189	0.1597	0.004	0.0032	0.003	0.0893	0.0081	0.0038	0.0038	0.0026	0.1433	0.0907	0.0046	0.0099	0.003	0.0214	0.003	0.0062	0.1973
2	rs2089762	214806597	1.12	0.339600448506511	1.78	0.116496372702931	0.0798943648148364	0.350919581074007	0.1299	0.0768	0.0019	0.0019	0.0056	0.003	0.0028	0.0188	0.1595	0.004	0.0032	0.003	0.0893	0.0081	0.0038	0.0038	0.0026	0.1432	0.0908	0.0046	0.0099	0.003	0.0214	0.0027	0.0062	0.1977
2	rs951866	214810700	1.12	0.339600448506511	1.77	0.128753168183355	0.0796042602671055	0.350919581074007	0.1301	0.0768	0.0019	0.0019	0.0056	0.003	0.0028	0.0188	0.1598	0.004	0.0032	0.003	0.0891	0.0081	0.0037	0.0038	0.0026	0.1431	0.0905	0.0046	0.0098	0.003	0.0214	0.0027	0.0062	0.1979
2	rs79714046	214813314	1.12	0.339600448506511	1.77	0.128753168183355	0.0786052812717102	0.349426382030218	0.1301	0.0768	0.0019	0.0019	0.0056	0.003	0.0028	0.0188	0.1598	0.004	0.0032	0.003	0.0891	0.0081	0.0037	0.0038	0.0026	0.1431	0.0905	0.0046	0.0098	0.003	0.0214	0.0027	0.0062	0.1979
2	rs12467458	214838013	1.11	0.375177619549844	1.77	0.128753168183355	0.0559288434412459	0.332877989554627	0.1302	0.0766	0.0019	0.0019	0.0057	0.0029	0.0027	0.0187	0.1601	0.0041	0.0033	0.003	0.0889	0.0081	0.0036	0.0038	0.0026	0.1428	0.0908	0.0047	0.0096	0.0031	0.0214	0.0026	0.0064	0.198
2	rs9789347	214838513	1.12	0.339600448506511	1.77	0.128753168183355	0.051087522747496	0.338902285951402	0.1301	0.0765	0.0019	0.0019	0.0057	0.0029	0.0027	0.0187	0.1604	0.0041	0.0033	0.003	0.0889	0.0081	0.0035	0.0038	0.0026	0.1428	0.0908	0.0047	0.0094	0.0031	0.0214	0.0026	0.0064	0.198
2	rs75076803	214844566	1.12	0.339600448506511	1.77	0.128753168183355	0.0442768411587132	0.33557888955873	0.1297	0.0761	0.0019	0.0019	0.0057	0.003	0.0029	0.0186	0.1605	0.0041	0.0034	0.0031	0.0886	0.0082	0.0036	0.0039	0.0027	0.1425	0.0904	0.0049	0.0094	0.0031	0.0217	0.0026	0.0067	0.1979
2	rs10469665	214850522	1.12	0.339600448506511	1.76	0.141944438278083	0.0403521085007664	0.326031815698004	0.1296	0.0759	0.0019	0.0019	0.0057	0.003	0.003	0.0185	0.1606	0.0042	0.0035	0.0032	0.0886	0.0082	0.0037	0.004	0.0027	0.1423	0.0902	0.0049	0.0094	0.0031	0.0219	0.0027	0.0068	0.1979
2	rs6749347	214880852	1.11	0.375177619549844	1.77	0.128753168183355	0.0302928348449134	0.316566061568284	0.1291	0.0759	0.002	0.002	0.0059	0.0031	0.003	0.0185	0.1602	0.0042	0.0036	0.0033	0.0883	0.0082	0.0037	0.004	0.0028	0.1421	0.0899	0.0051	0.0093	0.003	0.0221	0.0027	0.0071	0.1981
2	rs4673807	214884987	1.11	0.375177619549844	1.77	0.128753168183355	0.029911199977559	0.305866931429557	0.1292	0.076	0.002	0.002	0.0059	0.0031	0.003	0.0185	0.1604	0.0042	0.0037	0.0033	0.0883	0.0082	0.0036	0.004	0.0026	0.1416	0.0898	0.0051	0.0094	0.0031	0.0221	0.0027	0.0071	0.1982
2	rs11675561	214887022	1.11	0.375177619549844	1.77	0.128753168183355	0.0194728563477995	0.28001716471745	0.1297	0.075	0.0019	0.0021	0.006	0.0033	0.0032	0.0184	0.1603	0.0044	0.0039	0.0035	0.0864	0.0081	0.0037	0.0039	0.0027	0.1429	0.0897	0.0056	0.0093	0.0032	0.022	0.0028	0.0076	0.1974
2	rs74354521	214887360	1.11	0.375177619549844	1.75	0.156107803097264	0.0168142843077403	0.281882125692061	0.1302	0.0748	0.002	0.0021	0.006	0.0033	0.0032	0.0183	0.16	0.0045	0.004	0.0036	0.0859	0.0081	0.0037	0.0038	0.0028	0.1431	0.0899	0.0056	0.0094	0.0032	0.022	0.0028	0.0076	0.1974
2	rs6756845	214895245	1.1	0.413206464175836	1.74	0.171280181914382	0.0097344322433646	0.221902871744182	0.1322	0.0738	0.0024	0.002	0.0059	0.0034	0.0031	0.0182	0.1587	0.0046	0.0043	0.004	0.0838	0.0081	0.0036	0.0039	0.003	0.144	0.0906	0.0057	0.0091	0.0032	0.0221	0.0027	0.0075	0.1971
2	rs1510553	214914859	1.1	0.413206464175836	1.74	0.171280181914382	0.00854901694139685	0.222985403147802	0.132	0.0739	0.0025	0.002	0.0059	0.0034	0.0032	0.0181	0.1587	0.0046	0.0042	0.004	0.084	0.008	0.0036	0.0039	0.003	0.1436	0.0913	0.0057	0.0091	0.0032	0.0221	0.0027	0.0075	0.1967
2	rs4531876	214934209	1.1	0.413206464175836	1.75	0.156107803097264	0.0107266588875169	0.218880969822173	0.132	0.0741	0.0025	0.002	0.006	0.0034	0.0033	0.018	0.1585	0.0046	0.0043	0.0041	0.0845	0.008	0.0036	0.0039	0.0031	0.1433	0.0913	0.0058	0.0092	0.0033	0.0221	0.0027	0.0074	0.1963
2	rs16851422	214947117	1.1	0.413206464175836	1.75	0.156107803097264	0.0115381308238556	0.206719395934027	0.132	0.0742	0.0025	0.002	0.006	0.0033	0.0033	0.018	0.1583	0.0046	0.0043	0.0042	0.0848	0.008	0.0036	0.0039	0.0031	0.1431	0.0912	0.0058	0.0093	0.0033	0.0221	0.0027	0.0073	0.1962
2	rs1862062	214950322	1.1	0.413206464175836	1.75	0.156107803097264	0.0119047101261369	0.200411932867976	0.132	0.0742	0.0025	0.002	0.006	0.0033	0.0033	0.018	0.1584	0.0046	0.0043	0.0042	0.0849	0.0081	0.0036	0.0039	0.0031	0.143	0.0913	0.0056	0.0093	0.0033	0.0221	0.0027	0.0073	0.1962
2	rs16851464	214964433	1.1	0.413206464175836	1.74	0.171280181914382	0.0134846196475161	0.222877072589511	0.1319	0.074	0.0025	0.002	0.006	0.0033	0.0033	0.018	0.1582	0.0046	0.0043	0.0042	0.0851	0.0081	0.0036	0.0041	0.0031	0.1431	0.0914	0.0056	0.0094	0.0033	0.0221	0.0027	0.0072	0.1958
2	rs13387245	214966407	1.1	0.413206464175836	1.74	0.171280181914382	0.0133943893406534	0.223202115815338	0.1319	0.0739	0.0025	0.002	0.0061	0.0033	0.0033	0.0181	0.1582	0.0046	0.0043	0.0042	0.0852	0.0081	0.0036	0.0042	0.0031	0.143	0.0915	0.0056	0.0094	0.0033	0.0222	0.0027	0.0072	0.1957
2	rs13426925	214972186	1.1	0.413206464175836	1.74	0.171280181914382	0.0122078001690998	0.218665639742481	0.1319	0.0738	0.0026	0.0021	0.0061	0.0032	0.0033	0.0181	0.1581	0.0046	0.0043	0.0043	0.0851	0.0081	0.0036	0.0042	0.0031	0.1429	0.0915	0.0055	0.0095	0.0034	0.0222	0.0028	0.0071	0.1957
2	rs112139812	214974461	1.1	0.413206464175836	1.75	0.156107803097264	0.0124069702483598	0.217482568807667	0.1319	0.0739	0.0026	0.0021	0.0061	0.0032	0.0033	0.0181	0.1581	0.0046	0.0043	0.0043	0.0852	0.0081	0.0036	0.0042	0.0031	0.1427	0.0916	0.0055	0.0095	0.0034	0.022	0.0028	0.0071	0.1957
2	rs78187557	214980931	1.1	0.413206464175836	1.75	0.156107803097264	0.0122739224717659	0.215658341327121	0.1319	0.0739	0.0026	0.0021	0.0061	0.0032	0.0033	0.0182	0.1581	0.0046	0.0043	0.0043	0.0852	0.0081	0.0036	0.0042	0.0031	0.1427	0.0916	0.0055	0.0095	0.0034	0.022	0.0028	0.0071	0.1957
2	rs16851506	214989074	1.1	0.413206464175836	1.75	0.156107803097264	0.0108854050274613	0.202192406842174	0.1319	0.0737	0.0026	0.0021	0.0062	0.0032	0.0033	0.0182	0.158	0.0046	0.0044	0.0043	0.0853	0.0081	0.0036	0.0042	0.0031	0.1425	0.0915	0.0055	0.0094	0.0034	0.022	0.0029	0.0071	0.1958
2	rs75792228	214993266	1.1	0.413206464175836	1.75	0.156107803097264	0.0101821408468412	0.209260572369943	0.1316	0.0737	0.0026	0.0021	0.0062	0.0032	0.0033	0.0182	0.1579	0.0046	0.0044	0.0043	0.0856	0.0081	0.0035	0.0043	0.0031	0.1425	0.0916	0.0055	0.0094	0.0034	0.022	0.0029	0.0072	0.1957
2	rs4374321	215003311	1.1	0.413206464175836	1.73	0.187497716434302	0.00471541079032045	0.170679278220969	0.1315	0.0735	0.0026	0.0022	0.0062	0.0032	0.0032	0.0182	0.1576	0.0046	0.0045	0.0044	0.0859	0.008	0.0034	0.0043	0.0031	0.1421	0.0916	0.0056	0.0094	0.0036	0.022	0.003	0.0073	0.1959
2	rs13416158	215003979	1.1	0.413206464175836	1.73	0.187497716434302	0.00490347938899581	0.175353651080667	0.132	0.072	0.0026	0.0023	0.0062	0.0032	0.0032	0.0182	0.1573	0.0046	0.0045	0.0044	0.0862	0.008	0.0033	0.0046	0.0031	0.1426	0.0921	0.0056	0.0094	0.0038	0.0221	0.0031	0.0075	0.1951
2	rs34869910	215005050	1.1	0.413206464175836	1.73	0.187497716434302	0.00606253464763641	0.261009698670476	0.1321	0.0712	0.0026	0.0026	0.006	0.0033	0.0035	0.018	0.1568	0.0044	0.0043	0.0044	0.0871	0.0077	0.0033	0.0049	0.0033	0.1423	0.0922	0.0055	0.0094	0.0036	0.0223	0.003	0.0084	0.1946
2	rs75843480	215005266	1.1	0.413206464175836	1.74	0.171280181914382	0.00584393608760093	0.275719035853756	0.132	0.0711	0.0026	0.0027	0.006	0.0033	0.0035	0.018	0.1567	0.0044	0.0043	0.0044	0.0874	0.0076	0.0033	0.005	0.0034	0.1421	0.0923	0.0055	0.0093	0.0036	0.0223	0.003	0.0084	0.1945
2	rs114048866	215010125	1.08	0.496867270490283	1.73	0.187497716434302	0.0298881800378152	0.63197445647174	0.1323	0.0688	0.0021	0.0029	0.0057	0.0033	0.0037	0.0177	0.1561	0.0042	0.0042	0.0041	0.0908	0.0065	0.003	0.0056	0.0037	0.1426	0.0949	0.0055	0.0084	0.0031	0.0232	0.0029	0.0085	0.193
2	rs62197906	215010542	1.08	0.496867270490283	1.73	0.187497716434302	0.02886515989916	0.629073813925657	0.1323	0.0688	0.0021	0.0029	0.0057	0.0033	0.0037	0.0177	0.1561	0.0042	0.0042	0.0041	0.0909	0.0065	0.003	0.0056	0.0037	0.1426	0.095	0.0055	0.0084	0.0031	0.0231	0.0029	0.0084	0.193
2	rs76102347	215010606	1.08	0.496867270490283	1.71	0.223208546872115	0.0270007511429641	0.580110261356607	0.1323	0.0686	0.0023	0.0029	0.0057	0.0033	0.0037	0.0177	0.1561	0.0042	0.0042	0.0042	0.0909	0.0065	0.003	0.0056	0.0037	0.1426	0.0949	0.0055	0.0084	0.0031	0.0231	0.0029	0.0084	0.1929
2	rs12991971	215018549	1.08	0.496867270490283	1.7	0.24276969786222	0.0255411976880878	0.637348845046553	0.1324	0.0683	0.0021	0.0029	0.0056	0.0033	0.0037	0.0177	0.1561	0.0041	0.0041	0.0041	0.0912	0.0064	0.0029	0.0056	0.0037	0.1426	0.0954	0.0055	0.0083	0.003	0.0233	0.003	0.0084	0.1932
2	rs16851532	215018724	1.08	0.496867270490283	1.7	0.24276969786222	0.0257890923674382	0.642151143451059	0.1324	0.0683	0.0021	0.0029	0.0056	0.0033	0.0037	0.0177	0.1561	0.0041	0.0041	0.0041	0.0912	0.0064	0.0029	0.0056	0.0037	0.1426	0.0954	0.0055	0.0083	0.003	0.0233	0.003	0.0084	0.1932
2	rs72939951	215028474	1.08	0.496867270490283	1.7	0.24276969786222	0.0275616924269871	0.608857629892814	0.1333	0.0694	0.0022	0.0029	0.0056	0.0034	0.0037	0.0176	0.1549	0.0042	0.0041	0.0042	0.0907	0.0064	0.0029	0.0055	0.0037	0.1422	0.0954	0.0056	0.0083	0.003	0.0236	0.0029	0.0084	0.1929
2	rs75198727	215028517	1.08	0.496867270490283	1.7	0.24276969786222	0.027594304515422	0.607850925944076	0.1333	0.0694	0.0022	0.0029	0.0056	0.0034	0.0037	0.0176	0.1549	0.0042	0.0041	0.0042	0.0907	0.0064	0.0029	0.0055	0.0037	0.1422	0.0954	0.0056	0.0083	0.003	0.0236	0.0029	0.0084	0.1929
2	rs11895074	215032580	1.08	0.496867270490283	1.7	0.24276969786222	0.0258513330116013	0.594513888478932	0.1334	0.0696	0.0022	0.0029	0.0056	0.0034	0.0037	0.0176	0.1547	0.0042	0.0041	0.0042	0.0907	0.0064	0.0029	0.0055	0.0037	0.1422	0.0954	0.0056	0.0083	0.003	0.0236	0.0029	0.0084	0.1928
2	rs10460419	215041648	1.08	0.496867270490283	1.7	0.24276969786222	0.0240795450146349	0.592369382643483	0.1334	0.0695	0.0022	0.0029	0.0057	0.0035	0.0037	0.0176	0.1546	0.0042	0.0041	0.0042	0.0906	0.0064	0.0029	0.0055	0.0037	0.1419	0.0952	0.0056	0.0083	0.003	0.0237	0.003	0.0084	0.193
2	rs13030947	215051849	1.08	0.496867270490283	1.7	0.24276969786222	0.0302812200474787	0.623426568011435	0.1336	0.0692	0.0021	0.003	0.0058	0.0035	0.0037	0.0176	0.1546	0.0041	0.0041	0.0042	0.0907	0.0064	0.003	0.0056	0.0037	0.1414	0.0951	0.0055	0.0083	0.003	0.0238	0.003	0.0084	0.1933
2	rs13395398	215060404	1.08	0.496867270490283	1.69	0.263511633917478	0.0349498789494524	0.613464722344506	0.1337	0.0691	0.0021	0.003	0.0058	0.0035	0.0037	0.0176	0.1546	0.0041	0.0041	0.0044	0.0905	0.0064	0.003	0.0056	0.0037	0.1414	0.095	0.0055	0.0083	0.003	0.0239	0.003	0.0085	0.1934
2	rs17816554	215060844	1.08	0.496867270490283	1.69	0.263511633917478	0.0411372749740059	0.587372771059601	0.1336	0.0691	0.0021	0.003	0.0058	0.0035	0.0037	0.0176	0.1546	0.0041	0.0041	0.0046	0.0905	0.0064	0.003	0.0056	0.0037	0.1413	0.095	0.0055	0.0083	0.003	0.0239	0.003	0.0085	0.1933
2	rs79974059	215064978	1.08	0.496867270490283	1.69	0.263511633917478	0.0463490955064111	0.613176538488078	0.1336	0.0691	0.0021	0.003	0.0058	0.0035	0.0037	0.0177	0.1545	0.0041	0.0041	0.0045	0.0905	0.0064	0.003	0.0056	0.0037	0.1413	0.0949	0.0055	0.0083	0.003	0.0239	0.003	0.0085	0.1933
2	rs74514151	215076683	1.08	0.496867270490283	1.69	0.263511633917478	0.0219777576127306	0.539656093393542	0.1333	0.0684	0.0022	0.003	0.0057	0.0037	0.0035	0.0179	0.1552	0.004	0.0042	0.0043	0.091	0.0064	0.0033	0.0058	0.0035	0.1407	0.0941	0.0055	0.0083	0.0031	0.0249	0.0034	0.0085	0.1931
2	rs113732982	215089911	1.07	0.542615033110665	1.69	0.263511633917478	0.0164745802895302	0.501174549437047	0.133	0.0677	0.0022	0.0031	0.0058	0.0037	0.0032	0.0179	0.1558	0.0038	0.0043	0.0041	0.0913	0.0066	0.0034	0.0056	0.0034	0.1404	0.0935	0.0057	0.0083	0.0031	0.0259	0.0035	0.0087	0.1928
2	rs13011112	215093437	1.07	0.542615033110665	1.69	0.263511633917478	0.0154285355045787	0.499940832275283	0.133	0.0677	0.0022	0.0031	0.0058	0.0037	0.0032	0.0179	0.1558	0.0038	0.0043	0.0041	0.0913	0.0066	0.0034	0.0056	0.0034	0.1404	0.0935	0.0057	0.0083	0.0031	0.0259	0.0035	0.0087	0.1929
2	rs76749298	215095823	1.07	0.542615033110665	1.7	0.24276969786222	0.0165496303283367	0.502546253816385	0.133	0.0677	0.0022	0.0031	0.0058	0.0037	0.0031	0.0179	0.1558	0.0038	0.0043	0.0041	0.0913	0.0066	0.0034	0.0056	0.0034	0.1404	0.0935	0.0057	0.0083	0.0031	0.026	0.0035	0.0087	0.1929
2	rs13003824	215120541	1.07	0.542615033110665	1.71	0.223208546872115	0.0173140062951478	0.51493422289676	0.1332	0.0677	0.0022	0.0031	0.0058	0.0038	0.0031	0.0179	0.1559	0.0038	0.0043	0.0041	0.0912	0.0066	0.0033	0.0055	0.0032	0.1403	0.0934	0.0058	0.0083	0.0031	0.0262	0.0035	0.0087	0.193
2	rs7593608	215135637	1.07	0.542615033110665	1.71	0.223208546872115	0.0206934568878077	0.504193557052435	0.1334	0.0678	0.0021	0.0031	0.0058	0.0038	0.0031	0.0179	0.1559	0.0038	0.0043	0.0041	0.0915	0.0066	0.0033	0.0054	0.0031	0.1404	0.0932	0.0057	0.0082	0.0031	0.0262	0.0035	0.0086	0.193
2	rs17767313	215148003	1.07	0.542615033110665	1.72	0.204795704918344	0.0193040594404775	0.505979680037413	0.1336	0.0678	0.0021	0.003	0.0058	0.0038	0.003	0.0179	0.1559	0.0038	0.0043	0.0041	0.0915	0.0067	0.0033	0.0054	0.0031	0.1404	0.0932	0.0057	0.0083	0.0031	0.0262	0.0034	0.0086	0.193
2	rs116095108	215154267	1.07	0.542615033110665	1.72	0.204795704918344	0.0170052155721096	0.51493422289676	0.134	0.0679	0.0021	0.003	0.0057	0.0038	0.003	0.0178	0.156	0.0037	0.0043	0.004	0.0916	0.0067	0.0032	0.0053	0.003	0.1405	0.093	0.0056	0.0082	0.0031	0.0262	0.0034	0.0085	0.1931
2	rs10172390	215173012	1.07	0.542615033110665	1.71	0.223208546872115	0.0148443416638628	0.514244003961533	0.1343	0.0679	0.0021	0.0029	0.0056	0.0038	0.003	0.0178	0.156	0.0037	0.0043	0.004	0.0916	0.0068	0.0032	0.0053	0.003	0.1406	0.0929	0.0056	0.0083	0.0031	0.0262	0.0034	0.0084	0.1932
2	rs72952034	215180818	1.07	0.542615033110665	1.71	0.223208546872115	0.0142766734589189	0.519357139682477	0.1348	0.0682	0.002	0.0029	0.0055	0.0037	0.0029	0.0178	0.156	0.0037	0.0043	0.0039	0.0913	0.0069	0.0031	0.0051	0.003	0.141	0.0928	0.0054	0.0083	0.003	0.0261	0.0033	0.0085	0.1935
2	rs16851779	215189950	1.07	0.542615033110665	1.71	0.223208546872115	0.0105212949716163	0.521987741328566	0.1354	0.0686	0.0019	0.0028	0.0053	0.0036	0.0028	0.0179	0.156	0.0036	0.0043	0.0037	0.0909	0.007	0.003	0.0049	0.003	0.1415	0.0927	0.0052	0.0084	0.0029	0.026	0.0033	0.0085	0.1938
2	rs115989117	215190637	1.07	0.542615033110665	1.71	0.223208546872115	0.0111072596534827	0.525870485250927	0.1354	0.0686	0.0019	0.0028	0.0053	0.0036	0.0027	0.0179	0.156	0.0036	0.0043	0.0037	0.0909	0.007	0.003	0.0049	0.003	0.1416	0.0927	0.0052	0.0084	0.0028	0.0259	0.0033	0.0085	0.1938
2	rs75832725	215197186	1.07	0.542615033110665	1.71	0.223208546872115	0.0119282760329211	0.549737300390044	0.1355	0.0686	0.0019	0.0027	0.0053	0.0036	0.0027	0.0179	0.156	0.0036	0.0043	0.0037	0.091	0.007	0.003	0.0048	0.003	0.1417	0.0927	0.0052	0.0084	0.0028	0.026	0.0033	0.0085	0.1939
2	rs7557919	215202859	1.07	0.542615033110665	1.71	0.223208546872115	0.010803075648185	0.576984155533351	0.1357	0.0685	0.0019	0.0027	0.0053	0.0036	0.0027	0.0178	0.156	0.0036	0.0043	0.0036	0.0911	0.007	0.0029	0.0047	0.003	0.142	0.0927	0.0052	0.0084	0.0026	0.026	0.0032	0.0085	0.1941
2	rs12472371	215203283	1.07	0.542615033110665	1.71	0.223208546872115	0.0100622978100447	0.567347602399199	0.1357	0.0685	0.0019	0.0027	0.0053	0.0036	0.0027	0.0179	0.1559	0.0037	0.0043	0.0037	0.0909	0.007	0.0029	0.0047	0.003	0.142	0.0927	0.0053	0.0084	0.0026	0.026	0.0033	0.0085	0.194
2	rs62196844	215204857	1.07	0.542615033110665	1.71	0.223208546872115	0.0105212949716163	0.546231660359522	0.1357	0.0685	0.0019	0.0027	0.0053	0.0035	0.0026	0.0179	0.156	0.0037	0.0043	0.0037	0.0908	0.007	0.003	0.0046	0.003	0.1421	0.0926	0.0053	0.0084	0.0027	0.0261	0.0033	0.0085	0.194
2	rs79342512	215211064	1.07	0.542615033110665	1.72	0.204795704918344	0.00956857144243586	0.5301776208522	0.1357	0.0685	0.0019	0.0027	0.0052	0.0035	0.0026	0.0179	0.1561	0.0038	0.0043	0.0037	0.0907	0.007	0.003	0.0046	0.0029	0.1422	0.0925	0.0053	0.0083	0.0027	0.0261	0.0033	0.0086	0.1939
2	rs73989464	215241551	1.06	0.591046266007479	1.72	0.204795704918344	0.00136634251622595	0.297648185287458	0.1359	0.0684	0.0018	0.0022	0.005	0.003	0.0023	0.0175	0.1579	0.0039	0.0044	0.0035	0.0892	0.0069	0.0033	0.0034	0.0027	0.1443	0.0919	0.0054	0.008	0.0029	0.0262	0.0034	0.0091	0.1945
2	rs7420670	215241907	1.06	0.591046266007479	1.72	0.204795704918344	0.00126131088060755	0.300142419931061	0.1359	0.0684	0.0018	0.0022	0.005	0.003	0.0023	0.0175	0.158	0.004	0.0045	0.0035	0.0893	0.0069	0.0033	0.0034	0.0028	0.1443	0.0919	0.0054	0.008	0.0029	0.0263	0.0034	0.009	0.1945
2	rs7420738	215242288	1.06	0.591046266007479	1.72	0.204795704918344	0.00110306882480192	0.309221134621702	0.1359	0.0685	0.0018	0.0022	0.005	0.003	0.0023	0.0175	0.1582	0.004	0.0045	0.0035	0.0893	0.0069	0.0033	0.0033	0.0028	0.1443	0.092	0.0055	0.008	0.0029	0.0263	0.0034	0.0088	0.1943
2	rs6705674	215243598	1.06	0.591046266007479	1.72	0.204795704918344	0.000870216082572523	0.326641386353349	0.1359	0.0684	0.0018	0.0021	0.005	0.0029	0.0022	0.0176	0.1585	0.0041	0.0046	0.0035	0.0891	0.0068	0.0033	0.0031	0.003	0.1441	0.0923	0.0056	0.008	0.0029	0.0264	0.0034	0.0082	0.1945
2	rs6713816	215245471	1.06	0.591046266007479	1.72	0.204795704918344	0.000625696607332258	0.289732574626647	0.1356	0.0679	0.0018	0.002	0.005	0.0027	0.0021	0.0174	0.1606	0.004	0.0047	0.0035	0.0885	0.0067	0.0033	0.0028	0.003	0.1447	0.0924	0.0056	0.0079	0.0029	0.0263	0.0033	0.0081	0.1946
2	rs115447005	215247577	1.06	0.591046266007479	1.73	0.187497716434302	0.00160760012848933	0.272711009062895	0.1354	0.067	0.0018	0.0018	0.005	0.0025	0.002	0.0172	0.1627	0.004	0.0048	0.0035	0.0873	0.0062	0.0033	0.0025	0.003	0.1458	0.092	0.0057	0.0079	0.0029	0.0264	0.0032	0.0076	0.1956
2	rs11679213	215248492	1.06	0.591046266007479	1.73	0.187497716434302	0.00162731399638103	0.278156006481766	0.1354	0.067	0.0018	0.0018	0.005	0.0025	0.002	0.0172	0.1628	0.004	0.0048	0.0035	0.0873	0.0061	0.0033	0.0025	0.003	0.1459	0.092	0.0057	0.0079	0.0029	0.0264	0.0032	0.0076	0.1956
2	rs116332067	215248914	1.06	0.591046266007479	1.73	0.187497716434302	0.00167492135402058	0.278504683205491	0.1355	0.067	0.0018	0.0018	0.005	0.0025	0.002	0.0172	0.1628	0.004	0.0048	0.0035	0.0872	0.0061	0.0034	0.0025	0.003	0.1459	0.092	0.0057	0.0079	0.0029	0.0264	0.0032	0.0076	0.1956
2	rs76286512	215252810	1.06	0.591046266007479	1.74	0.171280181914382	0.00200233693591785	0.300142419931061	0.136	0.0669	0.0019	0.0017	0.005	0.0024	0.002	0.0172	0.163	0.004	0.0048	0.0035	0.087	0.0059	0.0034	0.0024	0.003	0.146	0.0919	0.0057	0.0079	0.0029	0.0265	0.0032	0.0074	0.1957
2	rs6743939	215254537	1.06	0.591046266007479	1.74	0.171280181914382	0.00201407973689962	0.301213292345333	0.136	0.0669	0.0019	0.0017	0.005	0.0024	0.002	0.0172	0.1629	0.004	0.0048	0.0035	0.0871	0.0059	0.0034	0.0024	0.003	0.1461	0.092	0.0057	0.0079	0.0029	0.0265	0.0032	0.0074	0.1957
2	rs114448892	215272625	1.06	0.591046266007479	1.74	0.171280181914382	0.00245620978939414	0.270864990982029	0.1363	0.0669	0.0019	0.0017	0.0049	0.0024	0.0019	0.0172	0.1632	0.0041	0.0049	0.0036	0.0867	0.0058	0.0034	0.0024	0.003	0.146	0.0918	0.0057	0.0079	0.0029	0.0264	0.0033	0.0073	0.196
2	rs73072752	215278734	1.05	0.642211085129376	1.75	0.156107803097264	0.00270379778225362	0.291145540600557	0.1364	0.0669	0.0019	0.0017	0.0049	0.0023	0.0019	0.0172	0.1633	0.0041	0.0049	0.0037	0.0866	0.0058	0.0034	0.0024	0.003	0.1461	0.0918	0.0057	0.0079	0.0029	0.0264	0.0033	0.0073	0.1961
2	rs114714222	215287357	1.06	0.591046266007479	1.73	0.187497716434302	0.0027715580232307	0.270173735640947	0.1364	0.0669	0.0019	0.0017	0.0049	0.0023	0.0019	0.0171	0.1633	0.0041	0.0049	0.0037	0.0865	0.0058	0.0034	0.0023	0.003	0.1464	0.0918	0.0056	0.0078	0.0029	0.0263	0.0033	0.0072	0.1962
2	rs115985210	215293696	1.06	0.591046266007479	1.73	0.187497716434302	0.0027963574869794	0.266266994424014	0.1364	0.0668	0.0019	0.0016	0.0049	0.0023	0.0019	0.0171	0.1633	0.0041	0.0049	0.0036	0.0864	0.0058	0.0034	0.0023	0.003	0.1466	0.0917	0.0056	0.0078	0.0029	0.0262	0.0033	0.0072	0.1962
2	rs79630421	215295525	1.06	0.591046266007479	1.73	0.187497716434302	0.00282519195815065	0.266610995120103	0.1364	0.0669	0.0019	0.0016	0.005	0.0022	0.0018	0.0171	0.1633	0.0041	0.0049	0.0036	0.0863	0.0058	0.0034	0.0023	0.003	0.1467	0.0917	0.0056	0.0078	0.0029	0.0262	0.0033	0.0072	0.1963
2	rs56083938	215303568	1.06	0.591046266007479	1.74	0.171280181914382	0.00284066703984924	0.266037737420555	0.1364	0.0669	0.0019	0.0016	0.005	0.0022	0.0018	0.0171	0.1633	0.0041	0.0049	0.0036	0.0863	0.0058	0.0034	0.0023	0.003	0.1467	0.0917	0.0056	0.0078	0.0029	0.0262	0.0033	0.0072	0.1963
2	rs115620864	215320238	1.06	0.591046266007479	1.74	0.171280181914382	0.00274316175139236	0.2516073173035	0.1364	0.0668	0.0019	0.0016	0.005	0.0022	0.0019	0.0171	0.1633	0.0041	0.0048	0.0037	0.0862	0.0058	0.0034	0.0023	0.003	0.1469	0.0917	0.0056	0.0078	0.0029	0.0261	0.0033	0.0072	0.1963
2	rs4132222	215336692	1.05	0.642211085129376	1.74	0.171280181914382	0.00265385148368122	0.263291458474518	0.1364	0.0668	0.0019	0.0016	0.005	0.0022	0.0019	0.017	0.1633	0.0041	0.0048	0.0037	0.086	0.0058	0.0034	0.0023	0.003	0.1473	0.0916	0.0056	0.0078	0.0029	0.0261	0.0034	0.0072	0.1965
2	rs6719667	215343452	1.05	0.642211085129376	1.75	0.156107803097264	0.00265752572513943	0.237655130025617	0.1367	0.0668	0.0019	0.0017	0.005	0.0021	0.002	0.0171	0.1633	0.0041	0.0048	0.0037	0.0856	0.0058	0.0034	0.0023	0.003	0.1472	0.0915	0.0056	0.0077	0.0029	0.0259	0.0034	0.0072	0.1968
2	rs111290044	215354942	1.05	0.642211085129376	1.74	0.171280181914382	0.00264651518389726	0.205136415540656	0.1369	0.0668	0.0019	0.0017	0.005	0.002	0.002	0.0171	0.1633	0.0041	0.0047	0.0037	0.0852	0.0059	0.0035	0.002	0.0031	0.1475	0.0912	0.0056	0.0076	0.003	0.0258	0.0035	0.0073	0.1972
2	rs74757921	215358693	1.05	0.642211085129376	1.75	0.156107803097264	0.00332406180326307	0.196866886639905	0.1371	0.0669	0.0019	0.0016	0.005	0.0019	0.002	0.0172	0.1633	0.004	0.0047	0.0038	0.0848	0.0059	0.0035	0.0018	0.0031	0.1474	0.0911	0.0056	0.0075	0.003	0.0257	0.0036	0.0074	0.1976
2	rs116174578	215361068	1.05	0.642211085129376	1.75	0.156107803097264	0.00343309274693595	0.191074709385667	0.1371	0.0669	0.002	0.0016	0.005	0.0019	0.002	0.0172	0.1633	0.004	0.0047	0.0038	0.0848	0.0059	0.0035	0.0018	0.0031	0.1475	0.091	0.0055	0.0075	0.003	0.0257	0.0036	0.0074	0.1976
2	rs4362557	215365050	1.05	0.642211085129376	1.75	0.156107803097264	0.00382122440872716	0.185239708348714	0.1371	0.0669	0.002	0.0016	0.005	0.0019	0.0021	0.0172	0.1633	0.004	0.0047	0.0038	0.0847	0.0059	0.0035	0.0017	0.0031	0.1475	0.091	0.0055	0.0075	0.003	0.0257	0.0036	0.0075	0.1977
2	rs34317850	215366571	1.05	0.642211085129376	1.76	0.141944438278083	0.00394543143172097	0.191589483714304	0.1371	0.0669	0.002	0.0016	0.005	0.0019	0.0021	0.0172	0.1633	0.004	0.0047	0.0038	0.0847	0.0059	0.0035	0.0017	0.0031	0.1476	0.0909	0.0055	0.0075	0.003	0.0257	0.0036	0.0075	0.1978
2	rs76667571	215367340	1.05	0.642211085129376	1.76	0.141944438278083	0.00389786333113769	0.188303075145859	0.1371	0.0669	0.002	0.0016	0.005	0.0019	0.0021	0.0172	0.1633	0.004	0.0047	0.0038	0.0847	0.0059	0.0035	0.0017	0.0031	0.1476	0.0909	0.0055	0.0075	0.003	0.0257	0.0036	0.0075	0.1977
2	rs4673847	215375131	1.05	0.642211085129376	1.76	0.141944438278083	0.00375061138378713	0.182396111102832	0.1369	0.0668	0.002	0.0016	0.005	0.0019	0.0021	0.0172	0.1633	0.004	0.0047	0.0038	0.0846	0.0059	0.0035	0.0017	0.0031	0.1477	0.091	0.0055	0.0075	0.003	0.0257	0.0037	0.0075	0.1976
2	rs74584511	215379966	1.05	0.642211085129376	1.77	0.128753168183355	0.0025313234678608	0.151480743441866	0.1367	0.0669	0.002	0.0017	0.005	0.0018	0.0021	0.0171	0.1629	0.004	0.0047	0.0038	0.0844	0.006	0.0036	0.0017	0.003	0.148	0.0912	0.0055	0.0074	0.003	0.0257	0.0038	0.0076	0.1978
2	rs72943384	215381233	1.05	0.642211085129376	1.78	0.116496372702931	0.0024752526384159	0.148832041487617	0.1367	0.0669	0.002	0.0017	0.005	0.0018	0.0022	0.017	0.1629	0.004	0.0047	0.0038	0.0843	0.006	0.0036	0.0017	0.003	0.148	0.0912	0.0055	0.0074	0.003	0.0257	0.0038	0.0076	0.1979
2	rs4673853	215387731	1.05	0.642211085129376	1.78	0.116496372702931	0.00214850271353233	0.149965144010172	0.1366	0.0669	0.0021	0.0017	0.005	0.0018	0.0022	0.017	0.1626	0.004	0.0048	0.0038	0.0841	0.006	0.0036	0.0017	0.003	0.1481	0.0913	0.0055	0.0073	0.0031	0.0257	0.0039	0.0077	0.198
2	rs13015262	215407090	1.04	0.69615671060944	1.78	0.116496372702931	0.00146016394529872	0.0863558830275961	0.136	0.0668	0.0023	0.0017	0.005	0.0016	0.0023	0.0167	0.1626	0.004	0.0049	0.0037	0.0843	0.0061	0.0039	0.002	0.0029	0.1491	0.0918	0.0055	0.0072	0.0031	0.0238	0.0042	0.0081	0.1978
2	rs10932543	215409170	1.03	0.752927598544599	1.78	0.116496372702931	0.00185739747527391	0.0541386848519797	0.1359	0.067	0.0024	0.0017	0.0052	0.0016	0.0024	0.0163	0.1622	0.004	0.0051	0.0037	0.0844	0.0061	0.0041	0.0021	0.003	0.1493	0.0916	0.0055	0.0073	0.0031	0.0225	0.0045	0.0083	0.1976
2	rs11678130	215409277	1.03	0.752927598544599	1.78	0.116496372702931	0.00186983471282138	0.0476914650292326	0.1359	0.067	0.0024	0.0017	0.0052	0.0016	0.0024	0.0162	0.1623	0.004	0.0051	0.0037	0.0844	0.0061	0.0041	0.0021	0.003	0.1496	0.0915	0.0055	0.0073	0.0031	0.0223	0.0045	0.0083	0.1976
2	rs13401641	215425987	1.03	0.752927598544599	1.78	0.116496372702931	0.00304601445785782	0.0355814236323044	0.1352	0.0678	0.0026	0.0017	0.0053	0.0017	0.0026	0.0161	0.1613	0.0041	0.0052	0.0037	0.0836	0.0062	0.0043	0.0022	0.0031	0.1502	0.0918	0.0057	0.0075	0.0032	0.0222	0.0045	0.0085	0.197
2	rs115308523	215433612	1.04	0.69615671060944	1.79	0.105135818603982	0.00340165601150938	0.030134880034563	0.1352	0.0678	0.0026	0.0016	0.0053	0.0017	0.0026	0.0161	0.1613	0.0041	0.0052	0.0037	0.0835	0.0062	0.0043	0.0022	0.0031	0.1502	0.0918	0.0057	0.0075	0.0032	0.0221	0.0045	0.0085	0.1972
2	rs55858426	215437771	1.04	0.69615671060944	1.8	0.0946327581538143	0.00352188169560101	0.0290292214773337	0.1353	0.0679	0.0026	0.0016	0.0053	0.0017	0.0026	0.016	0.1611	0.0041	0.0052	0.0037	0.0835	0.0062	0.0044	0.0022	0.0031	0.1501	0.0919	0.0057	0.0075	0.0032	0.022	0.0045	0.0085	0.1971
2	rs75380411	215453340	1.03	0.752927598544599	1.81	0.0849480383532209	0.00725209134779259	0.0261454331419271	0.1355	0.069	0.0027	0.0017	0.0054	0.0016	0.0026	0.0158	0.1603	0.0042	0.0054	0.0036	0.0837	0.006	0.0046	0.0022	0.0032	0.1496	0.093	0.0057	0.0077	0.0032	0.0211	0.0046	0.0086	0.1962
2	rs12694339	215455891	1.03	0.752927598544599	1.82	0.0760422202337298	0.0076733720756804	0.0283656717039014	0.1355	0.069	0.0028	0.0017	0.0054	0.0016	0.0026	0.0158	0.1603	0.0042	0.0054	0.0036	0.0838	0.006	0.0046	0.0022	0.0032	0.1496	0.093	0.0057	0.0077	0.0032	0.0211	0.0046	0.0087	0.1962
2	rs1914514	215460661	1.03	0.752927598544599	1.82	0.0760422202337298	0.00778369725993074	0.0238369309313263	0.1354	0.069	0.0028	0.0017	0.0054	0.0016	0.0026	0.0158	0.1601	0.0042	0.0054	0.0036	0.0838	0.006	0.0046	0.0022	0.0032	0.1494	0.0931	0.0057	0.0077	0.0032	0.0211	0.0046	0.0087	0.1966
2	rs35439631	215480156	1.04	0.69615671060944	1.82	0.0760422202337298	0.00812637962859051	0.0174543109489232	0.1344	0.0693	0.0029	0.0017	0.0054	0.0016	0.0027	0.0159	0.1596	0.0041	0.0055	0.0037	0.0843	0.0059	0.0048	0.0025	0.0031	0.1488	0.0941	0.0057	0.0076	0.0033	0.0209	0.0047	0.0088	0.1958
2	rs12328174	215483527	1.04	0.69615671060944	1.82	0.0760422202337298	0.00836717087292975	0.0215062936658683	0.1343	0.0694	0.003	0.0017	0.0054	0.0016	0.0027	0.0159	0.1595	0.0041	0.0055	0.0037	0.0845	0.006	0.0049	0.0026	0.0031	0.1486	0.0944	0.0057	0.0076	0.0033	0.0209	0.0047	0.0088	0.1956
2	rs80208078	215489121	1.03	0.752927598544599	1.81	0.0849480383532209	0.00693820322134793	0.0234907964316172	0.1341	0.0695	0.003	0.0017	0.0054	0.0016	0.0027	0.0159	0.1594	0.0041	0.0053	0.0038	0.0842	0.006	0.005	0.0026	0.0031	0.1486	0.0943	0.0057	0.0076	0.0033	0.0209	0.0046	0.0088	0.1961
2	rs12993670	215491816	1.03	0.752927598544599	1.81	0.0849480383532209	0.00687204725985213	0.0233186363189109	0.1341	0.0695	0.003	0.0017	0.0054	0.0016	0.0027	0.0159	0.1594	0.0041	0.0053	0.0038	0.0841	0.006	0.005	0.0026	0.0031	0.1486	0.0943	0.0057	0.0076	0.0033	0.021	0.0046	0.0088	0.1961
2	rs116470980	215495605	1.03	0.752927598544599	1.82	0.0760422202337298	0.0176820615305033	0.0222563817634736	0.1342	0.0683	0.003	0.0017	0.0054	0.0016	0.0027	0.016	0.1593	0.004	0.0053	0.0037	0.0838	0.0059	0.005	0.0027	0.0031	0.1488	0.0941	0.0058	0.0096	0.0033	0.0207	0.0046	0.0088	0.196
2	rs13021608	215495751	1.03	0.752927598544599	1.82	0.0760422202337298	0.0177769433399552	0.0228908869856436	0.1342	0.0683	0.003	0.0017	0.0054	0.0016	0.0027	0.016	0.1593	0.004	0.0053	0.0037	0.0838	0.0059	0.005	0.0027	0.0031	0.1488	0.0941	0.0058	0.0096	0.0033	0.0207	0.0046	0.0088	0.196
2	rs1040216	215501170	1.03	0.752927598544599	1.82	0.0760422202337298	0.0179359063865096	0.0244045474095953	0.1342	0.0682	0.003	0.0017	0.0054	0.0016	0.0027	0.016	0.1593	0.004	0.0053	0.0037	0.0839	0.0059	0.005	0.0027	0.0031	0.1488	0.0941	0.0058	0.0096	0.0033	0.0207	0.0046	0.0088	0.196
2	rs77829440	215510712	1.03	0.752927598544599	1.82	0.0760422202337298	0.0187051985169416	0.0157430382817303	0.1338	0.0683	0.0031	0.0017	0.0054	0.0016	0.0027	0.0161	0.1593	0.0041	0.0053	0.0037	0.0838	0.0059	0.005	0.0027	0.0031	0.1487	0.0943	0.0058	0.0096	0.0033	0.0207	0.0046	0.0088	0.1958
2	rs56191000	215514759	1.04	0.69615671060944	1.82	0.0760422202337298	0.0199425784366506	0.0141529409142537	0.1334	0.0685	0.0031	0.0017	0.0055	0.0016	0.0027	0.0161	0.1594	0.0042	0.0054	0.0037	0.0837	0.0059	0.005	0.0029	0.0031	0.1487	0.0944	0.0059	0.0095	0.0033	0.0207	0.0046	0.0088	0.1953
2	rs13031916	215514980	1.04	0.69615671060944	1.81	0.0849480383532209	0.0225091078431911	0.0147307662903127	0.1333	0.0686	0.0032	0.0017	0.0055	0.0016	0.0027	0.0161	0.1594	0.0042	0.0054	0.0035	0.0837	0.0059	0.005	0.0029	0.0031	0.1486	0.0945	0.0059	0.0095	0.0033	0.0207	0.0046	0.0089	0.1954
2	rs17765652	215518243	1.04	0.69615671060944	1.82	0.0760422202337298	0.0360531194634899	0.011257299455546	0.132	0.0689	0.0035	0.0017	0.0056	0.0015	0.0026	0.0163	0.1598	0.0045	0.0055	0.0036	0.0832	0.006	0.0051	0.0029	0.0031	0.1491	0.0945	0.0062	0.0102	0.0033	0.0207	0.0046	0.0089	0.1939
2	rs6731580	215533575	1.04	0.69615671060944	1.82	0.0760422202337298	0.0474015863172845	0.0240981167671086	0.1314	0.069	0.0036	0.0017	0.0056	0.0015	0.0026	0.0164	0.16	0.0047	0.0056	0.0036	0.0829	0.006	0.0052	0.0029	0.0031	0.1493	0.0944	0.0064	0.0105	0.0033	0.0207	0.0047	0.009	0.1932
2	rs16852444	215533634	1.04	0.69615671060944	1.81	0.0849480383532209	0.0473699364025342	0.0252009633961589	0.1314	0.069	0.0036	0.0017	0.0056	0.0015	0.0026	0.0165	0.1599	0.0047	0.0056	0.0037	0.083	0.006	0.0052	0.0029	0.0031	0.1494	0.0943	0.0064	0.0105	0.0033	0.0206	0.0047	0.009	0.1932
2	rs62200098	215537606	1.04	0.69615671060944	1.81	0.0849480383532209	0.0449757051173581	0.0180946713218615	0.1311	0.0689	0.0037	0.0017	0.0057	0.0015	0.0025	0.0164	0.1598	0.0047	0.0056	0.0037	0.0832	0.0061	0.0053	0.0029	0.0031	0.1494	0.0942	0.0064	0.0106	0.0035	0.0204	0.0047	0.009	0.1931
2	rs16852480	215542673	1.04	0.69615671060944	1.81	0.0849480383532209	0.0441560599691062	0.0234476996623001	0.1309	0.0689	0.0037	0.0017	0.0057	0.0015	0.0025	0.0164	0.1597	0.0048	0.0056	0.0037	0.0833	0.0062	0.0053	0.003	0.0031	0.1495	0.0941	0.0063	0.0106	0.0036	0.0202	0.0048	0.009	0.1932
2	rs16852485	215544960	1.04	0.69615671060944	1.81	0.0849480383532209	0.0363557496000627	0.0251563994761228	0.1309	0.0689	0.0037	0.0017	0.0057	0.0015	0.0024	0.0165	0.1597	0.0048	0.0057	0.0037	0.0831	0.0064	0.0053	0.003	0.0029	0.1494	0.094	0.0063	0.0106	0.0035	0.0204	0.0047	0.0093	0.1932
2	rs72940255	215558506	1.04	0.69615671060944	1.81	0.0849480383532209	0.033669781743381	0.0155308614229182	0.1312	0.069	0.0038	0.0016	0.0057	0.0014	0.0024	0.0165	0.1598	0.0048	0.0057	0.0037	0.0833	0.0065	0.0054	0.0029	0.0029	0.1496	0.0937	0.0064	0.0103	0.0035	0.0203	0.0048	0.0092	0.193
2	rs280629	215559106	1.04	0.69615671060944	1.82	0.0760422202337298	0.0339709508759161	0.0176414772162282	0.1312	0.069	0.0038	0.0016	0.0057	0.0014	0.0024	0.0165	0.1598	0.0048	0.0057	0.0037	0.0834	0.0065	0.0054	0.0029	0.0029	0.1496	0.0937	0.0064	0.0103	0.0035	0.0203	0.0048	0.0092	0.1929
2	rs10427252	215562577	1.04	0.69615671060944	1.82	0.0760422202337298	0.0183702944994085	0.0170459991428332	0.1309	0.0688	0.0038	0.0016	0.0059	0.0016	0.0022	0.0167	0.1588	0.0049	0.0056	0.0038	0.0827	0.007	0.0054	0.0029	0.0031	0.1498	0.0929	0.0066	0.0108	0.0043	0.0205	0.0049	0.0092	0.1926
2	rs61741299	215562594	1.04	0.69615671060944	1.81	0.0849480383532209	0.0187793057392179	0.0161357336318064	0.1309	0.0688	0.0038	0.0016	0.0059	0.0016	0.0022	0.0168	0.1588	0.0049	0.0056	0.0038	0.0827	0.007	0.0054	0.0029	0.0031	0.1499	0.0929	0.0066	0.0108	0.0043	0.0205	0.0049	0.0092	0.1925
2	rs1517796	215564323	1.04	0.69615671060944	1.81	0.0849480383532209	0.0164521141333328	0.0208906907801202	0.131	0.0689	0.0038	0.0016	0.0059	0.0017	0.0021	0.0168	0.1585	0.0049	0.0056	0.0038	0.0821	0.007	0.0054	0.003	0.0029	0.1501	0.093	0.0066	0.0109	0.0044	0.0207	0.0049	0.0091	0.1926
2	rs10932562	215565107	1.04	0.69615671060944	1.79	0.105135818603982	0.0164521141333328	0.0185150433574703	0.1309	0.0688	0.0038	0.0016	0.0059	0.0017	0.0021	0.0168	0.1585	0.0049	0.0056	0.0038	0.0821	0.007	0.0054	0.003	0.0029	0.1503	0.093	0.0066	0.0109	0.0044	0.0207	0.0049	0.0091	0.1926
2	rs114898811	215571829	1.04	0.69615671060944	1.78	0.116496372702931	0.0152933319086165	0.00721990081902487	0.1307	0.0693	0.0038	0.0016	0.0059	0.0017	0.0021	0.0168	0.1585	0.0049	0.0056	0.0039	0.0817	0.007	0.0054	0.003	0.0029	0.1504	0.0926	0.0066	0.0108	0.0045	0.0204	0.0049	0.0091	0.193
2	rs11674080	215572511	1.05	0.642211085129376	1.78	0.116496372702931	0.013955819890779	0.00760655170616494	0.1307	0.0703	0.0038	0.0017	0.0059	0.0018	0.0021	0.0167	0.1583	0.0049	0.0056	0.0039	0.0808	0.0071	0.0053	0.0029	0.003	0.1503	0.092	0.0067	0.0107	0.0046	0.0203	0.0049	0.009	0.1941
2	rs6720448	215574029	1.05	0.642211085129376	1.78	0.116496372702931	0.000835195112767877	0.00538351976699327	0.1321	0.0706	0.0038	0.0019	0.0058	0.0019	0.0022	0.0169	0.1574	0.0047	0.0054	0.0043	0.0825	0.0072	0.0051	0.0029	0.003	0.1517	0.0917	0.0068	0.0098	0.0049	0.0202	0.005	0.0082	0.1912
2	rs7586962	215574857	1.06	0.591046266007479	1.78	0.116496372702931	0.000319681209341043	0.0204447408194145	0.134	0.0704	0.0038	0.0018	0.0058	0.0018	0.0021	0.0166	0.1575	0.0045	0.005	0.0044	0.0838	0.0071	0.0051	0.0029	0.0029	0.1522	0.0924	0.0066	0.0091	0.005	0.0202	0.005	0.0076	0.1895
2	rs16852556	215575422	1.06	0.591046266007479	1.79	0.105135818603982	9.40043189304146e-05	0.0201233407353416	0.1349	0.0707	0.0037	0.0017	0.0058	0.0017	0.0021	0.0163	0.1572	0.0044	0.0051	0.0043	0.0846	0.0072	0.005	0.0027	0.0026	0.1518	0.0927	0.0065	0.009	0.0049	0.0203	0.0049	0.0076	0.1892
2	rs56122740	215579511	1.05	0.642211085129376	1.79	0.105135818603982	3.61179308870329e-05	0.0328564964502637	0.1372	0.0708	0.0035	0.0015	0.0055	0.0016	0.0021	0.0158	0.1564	0.0042	0.0051	0.0043	0.0855	0.0073	0.0045	0.0024	0.0023	0.1531	0.0933	0.0063	0.0088	0.0049	0.0205	0.0045	0.0073	0.1883
2	rs4673890	215580025	1.05	0.642211085129376	1.78	0.116496372702931	2.81876936444594e-05	0.0311611744756348	0.1372	0.0708	0.0035	0.0015	0.0055	0.0016	0.0021	0.0158	0.1564	0.0042	0.0051	0.0043	0.0856	0.0073	0.0045	0.0024	0.0023	0.1531	0.0933	0.0063	0.0088	0.0049	0.0205	0.0045	0.0073	0.1883
2	rs7588888	215584193	1.05	0.642211085129376	1.78	0.116496372702931	2.42510484617513e-05	0.0356337917797721	0.137	0.0708	0.0035	0.0015	0.0055	0.0016	0.002	0.0158	0.1568	0.0042	0.0051	0.0043	0.0855	0.0072	0.0044	0.0023	0.0022	0.1537	0.0934	0.0062	0.0088	0.0048	0.0205	0.0045	0.0073	0.1882
2	rs61754118	215593522	1.06	0.591046266007479	1.79	0.105135818603982	2.25348896320379e-05	0.0657933448479825	0.1393	0.0708	0.0033	0.0014	0.0054	0.0014	0.0019	0.0157	0.1568	0.0041	0.0051	0.0042	0.086	0.0071	0.0042	0.0021	0.0021	0.1549	0.0935	0.0062	0.0078	0.0048	0.0204	0.0043	0.007	0.1872
2	rs3738888	215595164	1.06	0.591046266007479	1.79	0.105135818603982	2.35169160885038e-05	0.0679327253358512	0.1394	0.0708	0.0033	0.0014	0.0054	0.0014	0.0019	0.0157	0.1568	0.004	0.0051	0.0042	0.0861	0.0071	0.0043	0.0021	0.002	0.1549	0.0935	0.0061	0.0078	0.0048	0.0204	0.0043	0.007	0.1872
2	rs12614960	215595512	1.06	0.591046266007479	1.79	0.105135818603982	2.14291008561384e-05	0.0657248103554175	0.1398	0.0709	0.0033	0.0013	0.0054	0.0014	0.0019	0.0157	0.1568	0.004	0.0051	0.0042	0.0862	0.0071	0.0042	0.0021	0.002	0.1552	0.0935	0.0061	0.0076	0.0048	0.0204	0.0043	0.007	0.1869
2	rs116529201	215607657	1.06	0.591046266007479	1.79	0.105135818603982	2.4074473691789e-05	0.0692580629845816	0.1403	0.0708	0.0033	0.0013	0.0054	0.0013	0.0019	0.0157	0.1567	0.004	0.0051	0.0042	0.0864	0.0072	0.0042	0.002	0.002	0.1556	0.0936	0.0062	0.0074	0.0047	0.0204	0.0043	0.0069	0.1865
2	Affx-19014146	215617178	1.06	0.591046266007479	1.78	0.116496372702931	2.41449691433978e-05	0.0701710063148475	0.1405	0.0708	0.0032	0.0013	0.0054	0.0013	0.0019	0.0157	0.1567	0.004	0.0051	0.0042	0.0864	0.0072	0.0042	0.002	0.002	0.1557	0.0936	0.0062	0.0073	0.0047	0.0204	0.0043	0.0069	0.1863
2	rs34136362	215619658	1.06	0.591046266007479	1.78	0.116496372702931	2.29368352905905e-05	0.0704529105358112	0.1405	0.0708	0.0032	0.0013	0.0054	0.0013	0.0019	0.0157	0.1567	0.004	0.0051	0.0042	0.0865	0.0072	0.0042	0.002	0.002	0.1557	0.0936	0.0062	0.0073	0.0047	0.0204	0.0043	0.0069	0.1863
2	rs116817019	215620272	1.06	0.591046266007479	1.78	0.116496372702931	2.68051683443673e-05	0.0720117473988008	0.1405	0.0708	0.0032	0.0013	0.0054	0.0013	0.0019	0.0156	0.1567	0.004	0.0051	0.0042	0.0864	0.0072	0.0041	0.002	0.002	0.1558	0.0938	0.0062	0.0073	0.0047	0.0205	0.0044	0.0069	0.1862
2	rs1972957	215623084	1.06	0.591046266007479	1.77	0.128753168183355	3.66719835523158e-05	0.0852855725396139	0.1403	0.0709	0.0031	0.0013	0.0053	0.0013	0.0019	0.0155	0.1565	0.0039	0.005	0.0042	0.0868	0.0069	0.004	0.002	0.0019	0.1565	0.0945	0.0061	0.0072	0.0045	0.0207	0.0044	0.0068	0.1859
2	rs73989334	215629139	1.06	0.591046266007479	1.77	0.128753168183355	3.12273983136773e-05	0.0905340721375833	0.1406	0.0709	0.0031	0.0013	0.0053	0.0013	0.0019	0.0154	0.1565	0.0039	0.005	0.0042	0.0874	0.0068	0.0039	0.002	0.0019	0.1564	0.0946	0.006	0.0071	0.0045	0.0207	0.0044	0.0068	0.1854
2	rs2070094	215632255	1.06	0.591046266007479	1.77	0.128753168183355	6.60353927044571e-05	0.127548514627829	0.1413	0.071	0.0031	0.0012	0.0053	0.0012	0.0018	0.0152	0.1565	0.0039	0.0048	0.0044	0.088	0.0067	0.0039	0.0019	0.0019	0.1567	0.0946	0.0059	0.007	0.0044	0.0207	0.0043	0.0064	0.185
2	rs6435859	215634494	1.06	0.591046266007479	1.77	0.128753168183355	8.65209736412749e-05	0.134660512290268	0.1415	0.071	0.0031	0.0012	0.0053	0.0012	0.0018	0.0153	0.1566	0.0038	0.0049	0.0044	0.0882	0.0067	0.0039	0.0019	0.0018	0.1568	0.0946	0.0059	0.007	0.0044	0.0206	0.0042	0.0063	0.1849
2	rs3768716	215635794	1.06	0.591046266007479	1.76	0.141944438278083	8.5885913106553e-05	0.134206170372496	0.1417	0.0709	0.0031	0.0012	0.0053	0.0012	0.0018	0.0153	0.1566	0.0038	0.0049	0.0044	0.0882	0.0067	0.0038	0.0019	0.0018	0.1568	0.0947	0.0059	0.007	0.0043	0.0206	0.0042	0.0063	0.185
2	rs77777667	215637408	1.06	0.591046266007479	1.76	0.141944438278083	8.47320069686558e-05	0.134933388472316	0.1418	0.0708	0.0031	0.0012	0.0053	0.0012	0.0018	0.0152	0.1566	0.0039	0.0049	0.0045	0.0882	0.0067	0.0039	0.0018	0.0018	0.1568	0.0947	0.006	0.007	0.0043	0.0205	0.0042	0.0063	0.185
2	rs78605655	215638598	1.06	0.591046266007479	1.73	0.187497716434302	8.5675115959723e-05	0.132213795627726	0.142	0.0708	0.003	0.0012	0.0053	0.0012	0.0018	0.0152	0.1566	0.0039	0.0048	0.0045	0.0882	0.0067	0.0039	0.0018	0.0019	0.1567	0.0947	0.006	0.007	0.0041	0.0205	0.0042	0.0063	0.1851
2	rs77041238	215638926	1.06	0.591046266007479	1.73	0.187497716434302	8.5885913106553e-05	0.132394466207228	0.1419	0.0708	0.003	0.0012	0.0053	0.0012	0.0018	0.0152	0.1566	0.0039	0.0048	0.0045	0.0882	0.0067	0.0039	0.0018	0.0019	0.1567	0.0949	0.006	0.007	0.0041	0.0205	0.0042	0.0063	0.1851
2	rs2229571	215645464	1.06	0.591046266007479	1.73	0.187497716434302	0.00010081845349056	0.129156384421909	0.1425	0.0705	0.003	0.0011	0.0053	0.0012	0.0018	0.015	0.1565	0.0039	0.0048	0.0045	0.0882	0.0067	0.0039	0.0016	0.0019	0.1568	0.0951	0.006	0.007	0.004	0.0206	0.0042	0.0064	0.1844
2	rs7587476	215653887	1.07	0.542615033110665	1.73	0.187497716434302	0.000125012004322488	0.129245929711277	0.1427	0.0704	0.0031	0.0011	0.0054	0.0012	0.0019	0.015	0.1567	0.0039	0.0048	0.0045	0.0884	0.0066	0.0036	0.0016	0.0019	0.1569	0.0953	0.006	0.007	0.004	0.0206	0.0042	0.0064	0.184
2	rs80307708	215654575	1.07	0.542615033110665	1.73	0.187497716434302	0.000134156797268481	0.128172907879279	0.1427	0.0704	0.0031	0.0011	0.0054	0.0012	0.0019	0.015	0.1567	0.0039	0.0048	0.0045	0.0884	0.0066	0.0036	0.0016	0.0019	0.1569	0.0953	0.006	0.007	0.004	0.0206	0.0042	0.0064	0.184
2	rs10206069	215659943	1.07	0.542615033110665	1.72	0.204795704918344	0.00016638168256841	0.130412110841988	0.1429	0.0703	0.0031	0.0011	0.0054	0.0012	0.0019	0.0147	0.1567	0.0039	0.0048	0.0045	0.0883	0.0066	0.0035	0.0016	0.0018	0.1569	0.0956	0.006	0.0071	0.004	0.0207	0.0041	0.0064	0.1841
2	rs75146556	215662102	1.07	0.542615033110665	1.72	0.204795704918344	0.000177833606677431	0.131401906408815	0.143	0.0702	0.0032	0.001	0.0054	0.0012	0.0019	0.0146	0.1568	0.004	0.0048	0.0045	0.0883	0.0066	0.0035	0.0016	0.0018	0.157	0.0957	0.006	0.0071	0.0039	0.0207	0.004	0.0064	0.1842
2	rs113594759	215671029	1.07	0.542615033110665	1.73	0.187497716434302	0.000246424425673783	0.13113168761125	0.1431	0.0701	0.0032	0.001	0.0054	0.0012	0.0019	0.0143	0.1569	0.0041	0.0049	0.0045	0.0882	0.0066	0.0034	0.0015	0.0017	0.1569	0.096	0.006	0.0071	0.0039	0.0208	0.004	0.0064	0.1842
2	rs6435862	215672546	1.07	0.542615033110665	1.71	0.223208546872115	0.000278598576859797	0.132033216162468	0.1432	0.0701	0.0032	0.001	0.0054	0.0012	0.0019	0.0142	0.1569	0.0041	0.0049	0.0045	0.0881	0.0066	0.0033	0.0015	0.0017	0.157	0.0961	0.006	0.0071	0.0038	0.0208	0.0039	0.0064	0.1843
2	rs1048108	215674224	1.06	0.591046266007479	1.71	0.223208546872115	0.000424961981447941	0.125150796408133	0.1431	0.0701	0.0033	0.001	0.0054	0.0012	0.002	0.014	0.157	0.0041	0.0049	0.0045	0.088	0.0066	0.0033	0.0016	0.0017	0.1568	0.0962	0.006	0.0071	0.0039	0.0208	0.004	0.0065	0.1841
2	rs13017422	215692552	1.07	0.542615033110665	1.71	0.223208546872115	0.000635931449847224	0.123033788456447	0.1429	0.0702	0.0034	9e-04	0.0054	0.0012	0.002	0.0138	0.1573	0.0041	0.0049	0.0045	0.0878	0.0067	0.0032	0.0015	0.0017	0.1569	0.0962	0.0061	0.0073	0.0037	0.0211	0.004	0.0066	0.1838
2	rs116672307	215704700	1.07	0.542615033110665	1.7	0.24276969786222	0.000740929470744028	0.121192531147954	0.1429	0.0702	0.0034	9e-04	0.0054	0.0012	0.002	0.0138	0.1574	0.0041	0.0049	0.0045	0.0877	0.0067	0.0032	0.0015	0.0016	0.1569	0.0962	0.0062	0.0073	0.0037	0.0212	0.004	0.0066	0.1837
2	rs111252075	215708801	1.07	0.542615033110665	1.7	0.24276969786222	0.000795815460726397	0.119448674213855	0.1428	0.0703	0.0034	9e-04	0.0054	0.0012	0.002	0.0137	0.1574	0.0042	0.0048	0.0045	0.0876	0.0067	0.0032	0.0015	0.0016	0.1569	0.0962	0.0062	0.0073	0.0036	0.0213	0.004	0.0066	0.1837
2	rs55967731	215713129	1.07	0.542615033110665	1.66	0.333131717406117	0.000857676970960428	0.117195942938933	0.1428	0.0703	0.0034	9e-04	0.0054	0.0012	0.002	0.0137	0.1575	0.0042	0.0048	0.0045	0.0876	0.0067	0.0032	0.0015	0.0017	0.1569	0.0962	0.0062	0.0073	0.0036	0.0213	0.0041	0.0066	0.1836
2	rs13401954	215748105	1.07	0.542615033110665	1.65	0.358901199458623	0.00144886139361805	0.107095176384412	0.1425	0.0704	0.0035	9e-04	0.0054	0.0012	0.0021	0.0135	0.1576	0.0042	0.0048	0.0045	0.0873	0.0068	0.003	0.0015	0.0017	0.1571	0.0962	0.0063	0.0073	0.0035	0.0216	0.0043	0.0066	0.1832
2	rs9288501	215763918	1.07	0.542615033110665	1.65	0.358901199458623	0.00103113263344768	0.0804614915184349	0.1424	0.0706	0.0034	0.001	0.0054	0.0013	0.0022	0.0132	0.1576	0.0043	0.0049	0.0045	0.0872	0.0068	0.003	0.0016	0.0017	0.156	0.0963	0.0065	0.0073	0.0036	0.0217	0.0044	0.0072	0.1831
2	rs16852956	215772333	1.07	0.542615033110665	1.65	0.358901199458623	0.000881405137180341	0.0735128629740161	0.1423	0.0707	0.0034	0.001	0.0054	0.0015	0.0023	0.0132	0.1576	0.0043	0.0048	0.0046	0.0869	0.0068	0.003	0.0016	0.0017	0.1558	0.0963	0.0065	0.0073	0.0036	0.0217	0.0044	0.0073	0.1831
2	rs17425590	215772345	1.07	0.542615033110665	1.64	0.38599849551783	0.000882155269757773	0.0735128629740161	0.1423	0.0707	0.0034	0.001	0.0054	0.0015	0.0023	0.0132	0.1576	0.0043	0.0048	0.0046	0.0869	0.0068	0.003	0.0016	0.0017	0.1558	0.0963	0.0065	0.0073	0.0036	0.0217	0.0044	0.0073	0.1831
2	rs765161	215775036	1.07	0.542615033110665	1.64	0.38599849551783	0.00111575204555459	0.0791252688413024	0.1422	0.0708	0.0034	0.001	0.0054	0.0015	0.0023	0.0132	0.1576	0.0042	0.0048	0.0046	0.0867	0.0069	0.0029	0.0016	0.0017	0.1558	0.0963	0.0065	0.0073	0.0036	0.0218	0.0044	0.0073	0.1831
2	rs73088434	215781903	1.07	0.542615033110665	1.63	0.414449909043039	0.00152244431201002	0.0759702103704324	0.1421	0.071	0.0035	0.0011	0.0054	0.0016	0.0024	0.0132	0.1577	0.0042	0.0048	0.0046	0.0864	0.0069	0.0029	0.0016	0.0016	0.1558	0.0962	0.0066	0.0074	0.0035	0.0219	0.0043	0.0072	0.1832
2	rs78198970	215790484	1.07	0.542615033110665	1.63	0.414449909043039	0.0020126088571984	0.0763343786965681	0.1419	0.071	0.0035	0.0011	0.0054	0.0016	0.0025	0.0132	0.1576	0.0042	0.0048	0.0046	0.0861	0.0069	0.0029	0.0016	0.0016	0.1558	0.0963	0.0066	0.0074	0.0035	0.022	0.0043	0.0072	0.1833
2	rs7566779	215794771	1.07	0.542615033110665	1.62	0.444280725791627	0.00247872764885625	0.0758247429028631	0.1419	0.0711	0.0035	0.0012	0.0054	0.0016	0.0026	0.0132	0.1576	0.0041	0.0048	0.0046	0.0859	0.007	0.0029	0.0016	0.0015	0.156	0.0963	0.0067	0.0075	0.0035	0.0219	0.0043	0.0072	0.1834
2	rs3886119	215798231	1.07	0.542615033110665	1.62	0.444280725791627	0.00464064125780939	0.0772845495125372	0.1421	0.0713	0.0039	0.0015	0.0052	0.0017	0.0026	0.0129	0.1567	0.0038	0.0048	0.0047	0.0846	0.007	0.003	0.0016	0.0015	0.1573	0.0969	0.0069	0.0077	0.0035	0.022	0.0042	0.007	0.1826
2	rs113610009	215811401	1.07	0.542615033110665	1.63	0.414449909043039	0.00644088291630682	0.0821820760467997	0.1421	0.0713	0.004	0.0015	0.0052	0.0017	0.0026	0.0129	0.1565	0.0038	0.0048	0.0047	0.0843	0.007	0.003	0.0016	0.0016	0.1576	0.097	0.007	0.0077	0.0035	0.022	0.0042	0.007	0.1824
2	rs726070	215813331	1.07	0.542615033110665	1.63	0.414449909043039	0.00642982588931668	0.0818067822017122	0.1421	0.0713	0.004	0.0015	0.0052	0.0017	0.0026	0.0129	0.1564	0.0038	0.0048	0.0047	0.0843	0.007	0.003	0.0016	0.0016	0.1576	0.097	0.007	0.0078	0.0035	0.022	0.0042	0.007	0.1824
2	rs72948349	215814777	1.07	0.542615033110665	1.63	0.414449909043039	0.00664998996278281	0.0795696654888375	0.1421	0.0713	0.004	0.0016	0.0052	0.0018	0.0026	0.0129	0.1564	0.0038	0.0048	0.0047	0.0843	0.007	0.003	0.0016	0.0016	0.1577	0.097	0.007	0.0078	0.0035	0.022	0.0042	0.007	0.1823
2	rs80122652	215816787	1.07	0.542615033110665	1.63	0.414449909043039	0.00679868446668045	0.0809835855775281	0.1421	0.0713	0.004	0.0016	0.0052	0.0018	0.0026	0.0129	0.1564	0.0038	0.0048	0.0047	0.0843	0.007	0.003	0.0016	0.0016	0.1577	0.0971	0.007	0.0078	0.0035	0.022	0.0042	0.007	0.1823
2	rs16852994	215821825	1.07	0.542615033110665	1.63	0.414449909043039	0.00693429817137808	0.0708766457271976	0.1421	0.0713	0.0041	0.0016	0.0052	0.0018	0.0026	0.0129	0.1562	0.0038	0.0048	0.0047	0.0841	0.007	0.0031	0.0016	0.0016	0.1578	0.0971	0.007	0.0078	0.0035	0.022	0.0043	0.0069	0.1822
2	rs12996411	215832488	1.08	0.496867270490283	1.63	0.414449909043039	0.0114979290107522	0.0827086536909707	0.1423	0.071	0.0041	0.0016	0.0052	0.0018	0.0026	0.0127	0.156	0.0037	0.0048	0.0047	0.0843	0.007	0.0031	0.0017	0.0016	0.158	0.0972	0.0071	0.0078	0.0035	0.022	0.0043	0.0069	0.1819
2	rs73088488	215836851	1.08	0.496867270490283	1.63	0.414449909043039	0.0123463610114033	0.0770648527053076	0.1428	0.0705	0.0043	0.0017	0.0052	0.0018	0.0026	0.0125	0.1554	0.0037	0.0048	0.0046	0.0846	0.007	0.0031	0.0017	0.0016	0.1582	0.0975	0.0072	0.0079	0.0034	0.0221	0.0043	0.0068	0.1815
2	rs112328270	215841709	1.08	0.496867270490283	1.63	0.414449909043039	0.0174699328892037	0.0957466836223474	0.1427	0.0706	0.0043	0.0017	0.0051	0.0018	0.0027	0.0124	0.1552	0.0036	0.0048	0.0047	0.0848	0.0069	0.0032	0.0017	0.0016	0.1579	0.0976	0.0073	0.0079	0.0035	0.022	0.0044	0.0068	0.1814
2	rs62204080	215847629	1.09	0.453749840114468	1.64	0.38599849551783	0.0455432552654452	0.14817249413562	0.1423	0.071	0.0049	0.002	0.005	0.0019	0.0028	0.0122	0.1537	0.0034	0.0047	0.0053	0.0866	0.0068	0.0034	0.0019	0.0018	0.1553	0.0981	0.0079	0.0083	0.0039	0.0216	0.0048	0.0066	0.1804
2	rs4533467	215855780	1.09	0.453749840114468	1.64	0.38599849551783	0.0472276889657237	0.15894691087472	0.1423	0.071	0.005	0.0021	0.005	0.0019	0.0029	0.0122	0.1536	0.0034	0.0047	0.0054	0.0867	0.0068	0.0034	0.0019	0.0018	0.1551	0.0981	0.0079	0.0083	0.004	0.0216	0.0049	0.0065	0.1803
2	rs17428283	215855943	1.09	0.453749840114468	1.64	0.38599849551783	0.0477029752188992	0.160784872734272	0.1423	0.071	0.005	0.0021	0.005	0.0019	0.0029	0.0122	0.1536	0.0034	0.0047	0.0054	0.0867	0.0068	0.0034	0.0019	0.0018	0.1551	0.0981	0.0079	0.0083	0.004	0.0216	0.0049	0.0065	0.1803
2	rs1831024	215858828	1.09	0.453749840114468	1.64	0.38599849551783	0.0486632401202467	0.170085720381327	0.1423	0.0711	0.0051	0.002	0.005	0.0019	0.0029	0.0122	0.1534	0.0034	0.0047	0.0055	0.0868	0.0069	0.0035	0.0018	0.0018	0.155	0.098	0.008	0.0083	0.004	0.0216	0.0049	0.0065	0.1803
2	rs10198064	215876371	1.09	0.453749840114468	1.63	0.414449909043039	0.0403237526182723	0.155102107123548	0.1431	0.0711	0.005	0.002	0.0052	0.0019	0.0029	0.012	0.1529	0.0035	0.0047	0.0056	0.0869	0.0069	0.0037	0.0017	0.0019	0.1547	0.0983	0.0082	0.0083	0.0042	0.0214	0.005	0.0067	0.1793
2	rs114767007	215879438	1.09	0.453749840114468	1.63	0.414449909043039	0.0429161926791778	0.154623866827518	0.1431	0.0711	0.005	0.002	0.0052	0.0019	0.0029	0.012	0.1529	0.0035	0.0047	0.0056	0.0869	0.007	0.0037	0.0017	0.0019	0.1547	0.0983	0.0083	0.0083	0.0042	0.0214	0.005	0.0067	0.1793
2	rs2888327	215888014	1.09	0.453749840114468	1.63	0.414449909043039	0.0480855279805283	0.152335667449292	0.1431	0.0711	0.005	0.002	0.0052	0.0019	0.003	0.012	0.1528	0.0035	0.0047	0.0056	0.0868	0.007	0.0037	0.0018	0.0019	0.1546	0.0983	0.0083	0.0083	0.0042	0.0214	0.005	0.0066	0.1791
2	rs7575071	215893773	1.09	0.453749840114468	1.62	0.444280725791627	0.0503914680867271	0.147702035241836	0.1431	0.0711	0.005	0.002	0.0052	0.0019	0.003	0.012	0.1528	0.0035	0.0048	0.0055	0.0868	0.007	0.0037	0.0018	0.0019	0.1545	0.0983	0.0084	0.0083	0.0042	0.0214	0.005	0.0066	0.1791
2	rs1967603	215900087	1.1	0.413206464175836	1.62	0.444280725791627	0.0599484820717615	0.18188991549038	0.1417	0.071	0.0051	0.003	0.0052	0.0022	0.0027	0.0126	0.1515	0.0039	0.0049	0.006	0.0872	0.0072	0.0038	0.0022	0.0022	0.1517	0.0988	0.0091	0.0084	0.005	0.0211	0.006	0.0067	0.1776
2	rs6753150	215909955	1.1	0.413206464175836	1.62	0.444280725791627	0.057176307945876	0.178259627940025	0.1415	0.0709	0.0052	0.0031	0.0052	0.0022	0.0027	0.0126	0.1514	0.004	0.0049	0.006	0.0869	0.0072	0.0039	0.0022	0.0022	0.1513	0.0989	0.0092	0.0084	0.0051	0.0212	0.0061	0.0068	0.178
2	rs80185525	215910489	1.09	0.453749840114468	1.63	0.414449909043039	0.0669646814555478	0.183917591988687	0.1414	0.0709	0.0052	0.0031	0.0052	0.0022	0.0027	0.0126	0.1516	0.004	0.0049	0.006	0.0868	0.0072	0.0039	0.0022	0.0022	0.1514	0.0987	0.0092	0.0084	0.0051	0.0212	0.0062	0.0068	0.1779
2	rs11890512	215910724	1.09	0.453749840114468	1.63	0.414449909043039	0.0724657693892172	0.186871369457238	0.1413	0.0709	0.0052	0.0031	0.0052	0.0022	0.0027	0.0126	0.1516	0.004	0.0049	0.006	0.0867	0.0072	0.0039	0.0022	0.0022	0.1514	0.0987	0.0092	0.0084	0.0051	0.0212	0.0063	0.0068	0.1779
2	rs4571054	215923122	1.09	0.453749840114468	1.62	0.444280725791627	0.0701409463693435	0.189943862760681	0.1404	0.0709	0.0052	0.0032	0.0052	0.0022	0.0027	0.0127	0.1513	0.004	0.0049	0.0059	0.0872	0.0072	0.0039	0.0022	0.0022	0.1512	0.099	0.0093	0.0083	0.0052	0.0211	0.0063	0.0068	0.1783
2	rs17444201	215937338	1.1	0.413206464175836	1.6	0.508176723760061	0.0726337164988556	0.200202812698414	0.1402	0.071	0.0051	0.0032	0.0052	0.0022	0.0028	0.0127	0.1512	0.004	0.0049	0.0059	0.0873	0.0072	0.004	0.0022	0.0022	0.1511	0.0991	0.0093	0.0082	0.0052	0.021	0.0065	0.0068	0.1782
2	rs13027355	215945682	1.09	0.453749840114468	1.61	0.475515229965307	0.0761757294450282	0.208306422178862	0.1399	0.0712	0.0049	0.0033	0.0052	0.0022	0.0028	0.0128	0.1511	0.0041	0.0049	0.0059	0.0874	0.0072	0.0041	0.0022	0.0022	0.151	0.0991	0.0094	0.008	0.0053	0.021	0.0067	0.0068	0.1781
2	rs13414595	215949200	1.09	0.453749840114468	1.61	0.475515229965307	0.0776363344076961	0.208306422178862	0.1399	0.0712	0.0049	0.0033	0.0052	0.0023	0.0028	0.0128	0.151	0.0041	0.0049	0.0059	0.0874	0.0072	0.0041	0.0022	0.0022	0.151	0.0991	0.0094	0.008	0.0053	0.021	0.0067	0.0068	0.1782
2	rs16853334	215951405	1.09	0.453749840114468	1.61	0.475515229965307	0.0825586778546003	0.226569922258789	0.1395	0.071	0.0049	0.0033	0.005	0.0024	0.0033	0.0128	0.1511	0.004	0.0049	0.0059	0.0873	0.007	0.004	0.0022	0.0024	0.151	0.0992	0.0093	0.008	0.0053	0.0207	0.0066	0.0067	0.1789
2	rs113181502	215959325	1.09	0.453749840114468	1.61	0.475515229965307	0.086613489890328	0.229954083976979	0.1396	0.071	0.0049	0.0033	0.005	0.0024	0.0033	0.0128	0.151	0.004	0.0049	0.0059	0.0873	0.007	0.004	0.0022	0.0024	0.151	0.0993	0.0092	0.008	0.0053	0.0206	0.0066	0.0067	0.179
2	rs2970958	215964050	1.09	0.453749840114468	1.61	0.475515229965307	0.0924014871051624	0.240092258422934	0.1399	0.0708	0.0049	0.0033	0.0049	0.0023	0.0033	0.0129	0.1508	0.004	0.0049	0.0059	0.0873	0.007	0.004	0.0022	0.0023	0.1511	0.0993	0.0092	0.0079	0.0053	0.0201	0.0066	0.0067	0.1796
2	rs62202645	215965443	1.1	0.413206464175836	1.61	0.475515229965307	0.073965127917971	0.222985403147802	0.1403	0.0705	0.0047	0.0032	0.005	0.0024	0.0034	0.013	0.1503	0.004	0.0048	0.0056	0.0877	0.0071	0.0039	0.0022	0.0023	0.1514	0.0996	0.0091	0.0079	0.0054	0.0198	0.0065	0.0062	0.1803
2	rs72952485	215969227	1.1	0.413206464175836	1.61	0.475515229965307	0.0489538474402854	0.119970831647177	0.1415	0.0694	0.0042	0.0031	0.0051	0.0025	0.0035	0.0134	0.1489	0.0041	0.0048	0.0049	0.0883	0.0072	0.0034	0.0021	0.0023	0.1522	0.1005	0.0088	0.0078	0.0055	0.0191	0.0061	0.0063	0.1817
2	rs10205135	215969927	1.1	0.413206464175836	1.61	0.475515229965307	0.0495548828529064	0.112994754844534	0.1416	0.0693	0.0041	0.0031	0.0051	0.0025	0.0035	0.0134	0.1488	0.0041	0.0048	0.0049	0.0883	0.0072	0.0034	0.0021	0.0023	0.1523	0.1006	0.0088	0.0078	0.0055	0.019	0.0061	0.0064	0.1818
2	rs77904984	215972892	1.1	0.413206464175836	1.61	0.475515229965307	0.0426063055571126	0.108600609017041	0.142	0.0692	0.0039	0.003	0.005	0.0025	0.0035	0.0134	0.1484	0.0041	0.0047	0.0047	0.0889	0.0073	0.0033	0.0021	0.0023	0.1522	0.1011	0.0086	0.0077	0.0054	0.0188	0.006	0.0063	0.1823
2	rs16853384	215977883	1.1	0.413206464175836	1.61	0.475515229965307	0.039647315360659	0.109104213789903	0.1427	0.069	0.0036	0.0029	0.0049	0.0026	0.0035	0.0133	0.1478	0.004	0.0045	0.0043	0.0899	0.0074	0.0032	0.0022	0.0022	0.1521	0.102	0.0083	0.0074	0.0053	0.0184	0.0057	0.0062	0.1832
2	rs10182702	215980683	1.09	0.453749840114468	1.6	0.508176723760061	0.0345025093585799	0.100991905933729	0.1431	0.0688	0.0034	0.0029	0.0048	0.0026	0.0035	0.0132	0.1472	0.004	0.0046	0.0042	0.0908	0.0075	0.003	0.0022	0.0022	0.1521	0.1026	0.0082	0.0073	0.0054	0.0182	0.0053	0.0062	0.1836
2	rs34010652	215985212	1.09	0.453749840114468	1.6	0.508176723760061	0.0364085602001976	0.0902218807645841	0.1432	0.0688	0.0034	0.0029	0.0048	0.0026	0.0035	0.0132	0.1472	0.004	0.0046	0.0041	0.0907	0.0075	0.003	0.0022	0.0022	0.1522	0.1027	0.0082	0.0075	0.0053	0.0182	0.0053	0.0062	0.1836
2	rs80022566	216002662	1.09	0.453749840114468	1.6	0.508176723760061	0.0371803015592966	0.0999341173109123	0.1435	0.0687	0.0034	0.0029	0.0048	0.0026	0.0035	0.0132	0.1469	0.004	0.0046	0.0041	0.0908	0.0075	0.003	0.0022	0.0022	0.152	0.1029	0.0082	0.0075	0.0053	0.0181	0.0053	0.0062	0.1835
2	rs961471	216005163	1.09	0.453749840114468	1.59	0.542287549749139	0.0372071136054506	0.0999341173109123	0.1436	0.0687	0.0034	0.0029	0.0048	0.0026	0.0035	0.0132	0.1469	0.004	0.0046	0.0041	0.0908	0.0075	0.003	0.0022	0.0022	0.152	0.1029	0.0082	0.0075	0.0053	0.0181	0.0052	0.0062	0.1835
2	rs11690170	216017356	1.09	0.453749840114468	1.58	0.577869115575703	0.0373817182106435	0.096306275913502	0.1439	0.0686	0.0034	0.0029	0.0048	0.0026	0.0035	0.0132	0.1467	0.004	0.0046	0.0041	0.091	0.0075	0.003	0.0022	0.0022	0.152	0.1029	0.0082	0.0076	0.0053	0.018	0.0052	0.0062	0.1835
2	rs13421579	216022661	1.09	0.453749840114468	1.57	0.614941920479678	0.0372205246464431	0.0926525454167804	0.144	0.0686	0.0033	0.0029	0.0048	0.0026	0.0035	0.0132	0.1465	0.004	0.0046	0.0041	0.091	0.0075	0.0029	0.0022	0.0022	0.152	0.1029	0.0082	0.0076	0.0053	0.0179	0.0052	0.0062	0.1834
2	rs7419736	216023682	1.09	0.453749840114468	1.59	0.542287549749139	0.0350269741663368	0.0864325386036107	0.144	0.0686	0.0033	0.0028	0.0049	0.0026	0.0035	0.0132	0.1464	0.004	0.0046	0.0041	0.0912	0.0075	0.0029	0.0022	0.0022	0.152	0.1029	0.0081	0.0077	0.0053	0.0179	0.0052	0.0063	0.1834
2	rs10204660	216023937	1.09	0.453749840114468	1.59	0.542287549749139	0.0358697683614445	0.0856672111235445	0.144	0.0685	0.0033	0.0028	0.0049	0.0026	0.0035	0.0132	0.1462	0.004	0.0046	0.0041	0.0914	0.0075	0.0029	0.0022	0.0022	0.152	0.1029	0.0081	0.0078	0.0053	0.0179	0.0052	0.0063	0.1834
2	rs17445835	216037669	1.1	0.413206464175836	1.59	0.542287549749139	0.0344770664980436	0.0694683009812327	0.1442	0.0683	0.0034	0.0028	0.0048	0.0026	0.0035	0.0133	0.145	0.0041	0.0046	0.0041	0.0913	0.0078	0.003	0.0022	0.0023	0.1517	0.1035	0.0079	0.0081	0.0053	0.0177	0.0052	0.0064	0.1839
2	rs4328630	216039701	1.1	0.413206464175836	1.6	0.508176723760061	0.0345406981700402	0.0667559690699651	0.1443	0.0683	0.0034	0.0028	0.0048	0.0026	0.0035	0.0133	0.1449	0.0041	0.0046	0.0041	0.0913	0.0078	0.003	0.0022	0.0023	0.1516	0.1036	0.0079	0.0081	0.0053	0.0177	0.0052	0.0064	0.184
2	rs116153018	216040563	1.1	0.413206464175836	1.61	0.475515229965307	0.0345025093585799	0.067308666105179	0.1443	0.0683	0.0034	0.0028	0.0048	0.0026	0.0035	0.0133	0.1448	0.0041	0.0046	0.0041	0.0913	0.0078	0.003	0.0022	0.0023	0.1516	0.1036	0.0079	0.0081	0.0053	0.0177	0.0051	0.0064	0.184
2	rs72954416	216046389	1.1	0.413206464175836	1.61	0.475515229965307	0.0344262199965435	0.0608697093311226	0.1446	0.0681	0.0034	0.0028	0.0048	0.0026	0.0035	0.0134	0.1444	0.0041	0.0047	0.0041	0.0914	0.0079	0.003	0.0023	0.0023	0.1516	0.1037	0.0078	0.0083	0.0053	0.0177	0.0051	0.0064	0.1839
2	rs13034856	216055783	1.1	0.413206464175836	1.61	0.475515229965307	0.0345279652962999	0.0525714224758535	0.1449	0.0679	0.0034	0.0028	0.0047	0.0027	0.0035	0.0135	0.1438	0.0041	0.0047	0.004	0.0914	0.008	0.003	0.0023	0.0024	0.1515	0.1039	0.0078	0.0085	0.0053	0.0177	0.005	0.0065	0.1838
2	rs12615871	216063138	1.1	0.413206464175836	1.61	0.475515229965307	0.033048342196764	0.0526337298362892	0.1452	0.0678	0.0034	0.0028	0.0047	0.0027	0.0035	0.0136	0.1434	0.0041	0.0048	0.004	0.0914	0.008	0.003	0.0023	0.0024	0.1514	0.1039	0.0078	0.0086	0.0053	0.0176	0.005	0.0065	0.1838
2	rs62204419	216070274	1.1	0.413206464175836	1.6	0.508176723760061	0.0336447687434897	0.0462093511636146	0.1454	0.0678	0.0033	0.0027	0.0048	0.0027	0.0035	0.0137	0.1427	0.0042	0.0048	0.0039	0.0913	0.0081	0.003	0.0023	0.0024	0.1515	0.1041	0.0077	0.0087	0.0053	0.0177	0.0049	0.0066	0.1836
2	rs7424551	216079163	1.1	0.413206464175836	1.6	0.508176723760061	0.0327038612820274	0.0237501707226103	0.1455	0.0677	0.0033	0.0026	0.005	0.0027	0.0035	0.0139	0.1419	0.0043	0.0049	0.0038	0.0913	0.0082	0.0031	0.0023	0.0025	0.1515	0.1043	0.0077	0.0089	0.0054	0.0177	0.0049	0.0067	0.1835
2	rs77317240	216091445	1.1	0.413206464175836	1.6	0.508176723760061	0.0321191815642227	0.0210949328584527	0.1454	0.0675	0.0033	0.0025	0.0051	0.0027	0.0034	0.014	0.1413	0.0043	0.0049	0.0038	0.0913	0.0084	0.0031	0.0023	0.0025	0.1518	0.1045	0.0076	0.0092	0.0054	0.0177	0.0047	0.0068	0.1838
2	rs75040752	216093297	1.1	0.413206464175836	1.61	0.475515229965307	0.0321312871316311	0.0186305093950997	0.1454	0.0675	0.0033	0.0025	0.0051	0.0027	0.0034	0.014	0.1413	0.0043	0.0049	0.0038	0.0913	0.0084	0.0031	0.0023	0.0025	0.1519	0.1045	0.0075	0.0092	0.0054	0.0177	0.0047	0.0068	0.1838
2	rs35183728	216101911	1.1	0.413206464175836	1.62	0.444280725791627	0.0321918629260302	0.0182469873782177	0.1453	0.0672	0.0033	0.0025	0.0052	0.0027	0.0033	0.014	0.1409	0.0044	0.005	0.0037	0.0912	0.0086	0.0031	0.0023	0.0025	0.152	0.1046	0.0075	0.0094	0.0054	0.0177	0.0046	0.0068	0.1841
2	rs17505975	216105523	1.1	0.413206464175836	1.63	0.414449909043039	0.0304441127335048	0.0142203211230938	0.1454	0.0669	0.0034	0.0025	0.0054	0.0027	0.0033	0.0141	0.1406	0.0045	0.0052	0.0037	0.0908	0.0087	0.0032	0.0023	0.0025	0.1514	0.1047	0.0072	0.0096	0.0056	0.0178	0.0043	0.007	0.1841
2	rs79162575	216105638	1.1	0.413206464175836	1.63	0.414449909043039	0.0310781899146949	0.0129997392291105	0.1454	0.0668	0.0034	0.0025	0.0055	0.0027	0.0033	0.0141	0.1405	0.0046	0.0052	0.0037	0.0908	0.0088	0.0032	0.0023	0.0025	0.1513	0.1048	0.0071	0.0096	0.0056	0.0178	0.0043	0.007	0.1841
2	rs4371354	216106731	1.09	0.453749840114468	1.63	0.414449909043039	0.0497018298313489	0.00597127208565686	0.1457	0.0662	0.0036	0.0025	0.0059	0.0027	0.0033	0.0143	0.14	0.0048	0.0057	0.0037	0.0901	0.009	0.0034	0.0023	0.0025	0.1505	0.1049	0.0067	0.01	0.0059	0.018	0.0039	0.0073	0.184
2	rs16853623	216106916	1.09	0.453749840114468	1.64	0.38599849551783	0.0500294301777393	0.00582130402301291	0.1457	0.0662	0.0036	0.0025	0.0059	0.0027	0.0033	0.0143	0.14	0.0048	0.0057	0.0037	0.0901	0.0091	0.0034	0.0023	0.0025	0.1505	0.1049	0.0068	0.01	0.0059	0.018	0.0039	0.0073	0.184
2	rs55801139	216107350	1.09	0.453749840114468	1.64	0.38599849551783	0.0498654486147287	0.00565238572612421	0.1457	0.0662	0.0036	0.0025	0.0059	0.0027	0.0033	0.0143	0.14	0.0048	0.0057	0.0037	0.0901	0.0091	0.0034	0.0023	0.0025	0.1505	0.1049	0.0068	0.01	0.0059	0.018	0.0039	0.0073	0.184
2	rs10165841	216111428	1.08	0.496867270490283	1.61	0.475515229965307	0.0475600507856129	0.00423273037143087	0.1456	0.0662	0.0036	0.0025	0.0059	0.0026	0.0032	0.0144	0.1398	0.0048	0.0058	0.0037	0.0901	0.0092	0.0034	0.0023	0.0025	0.1503	0.1049	0.0069	0.01	0.0059	0.018	0.004	0.0074	0.1841
2	rs7590523	216112998	1.08	0.496867270490283	1.59	0.542287549749139	0.0474807737726241	0.00410810071452174	0.1456	0.0662	0.0037	0.0025	0.0059	0.0026	0.0032	0.0144	0.1398	0.0048	0.0058	0.0037	0.0901	0.0092	0.0034	0.0023	0.0025	0.1502	0.1049	0.0069	0.01	0.0059	0.0181	0.004	0.0074	0.1841
2	Affx-19029987	216124632	1.08	0.496867270490283	1.59	0.542287549749139	0.0422833074268742	0.00371271820601335	0.1456	0.0663	0.0037	0.0025	0.006	0.0027	0.0032	0.0143	0.1398	0.0048	0.0058	0.0037	0.0901	0.0092	0.0035	0.0023	0.0025	0.1504	0.1043	0.007	0.0101	0.0059	0.0182	0.004	0.0074	0.1836
2	rs74514289	216125320	1.08	0.496867270490283	1.58	0.577869115575703	0.0400973985616151	0.00351500402380244	0.1455	0.0665	0.0037	0.0025	0.006	0.0027	0.0032	0.0145	0.1399	0.0048	0.0058	0.0037	0.0901	0.0092	0.0035	0.0023	0.0025	0.1502	0.1042	0.007	0.0102	0.0059	0.0182	0.004	0.0074	0.1835
2	rs10180749	216127898	1.08	0.496867270490283	1.58	0.577869115575703	0.0357913878933318	0.00586394587704045	0.1452	0.0664	0.0037	0.0025	0.006	0.0027	0.0031	0.0145	0.1398	0.0049	0.0058	0.0037	0.0899	0.0093	0.0035	0.0023	0.0025	0.1501	0.1041	0.0071	0.0101	0.0059	0.0183	0.004	0.0074	0.184
2	rs7565010	216130934	1.07	0.542615033110665	1.56	0.653525583231	0.0394096290571219	0.00966993397630557	0.1443	0.0662	0.0037	0.0024	0.0066	0.0026	0.0029	0.0149	0.1388	0.0052	0.006	0.0038	0.0898	0.0095	0.0035	0.0024	0.0024	0.1482	0.1043	0.0073	0.01	0.006	0.0182	0.0041	0.0077	0.1862
2	rs11687225	216137072	1.07	0.542615033110665	1.52	0.823332010267983	0.0613297317636985	0.0202435765215351	0.1443	0.0666	0.0039	0.0023	0.0067	0.0026	0.0029	0.0151	0.1378	0.0053	0.0061	0.0037	0.0891	0.0096	0.0035	0.0024	0.0023	0.1476	0.105	0.0073	0.01	0.0062	0.0182	0.004	0.0079	0.1865
2	rs16853680	216137978	1.07	0.542615033110665	1.51	0.869735485018148	0.0622558168021222	0.0236203135640135	0.1443	0.0666	0.0039	0.0023	0.0067	0.0026	0.0028	0.015	0.1379	0.0053	0.0061	0.0037	0.0891	0.0095	0.0035	0.0024	0.0023	0.1476	0.1051	0.0073	0.01	0.0062	0.0181	0.004	0.008	0.1866
2	rs1404774	216139373	1.07	0.542615033110665	1.51	0.869735485018148	0.0955723970727511	0.05102417148622	0.1423	0.0672	0.0038	0.0019	0.0069	0.0024	0.0022	0.0156	0.1383	0.0054	0.0062	0.0038	0.0888	0.0099	0.0038	0.0021	0.0019	0.1474	0.1058	0.0078	0.0101	0.0067	0.0186	0.0043	0.0085	0.1851
2	rs1404775	216139578	1.07	0.542615033110665	1.51	0.869735485018148	0.11935999676563	0.0586974023539478	0.1419	0.0673	0.0038	0.0018	0.0069	0.0023	0.0021	0.0158	0.1383	0.0054	0.0063	0.0038	0.0888	0.0101	0.0038	0.0021	0.0018	0.1473	0.1058	0.0079	0.0103	0.0069	0.0187	0.0044	0.0085	0.1848
2	rs2372535	216141357	1.06	0.591046266007479	1.51	0.869735485018148	0.205967055755948	0.150343530873822	0.1384	0.0677	0.004	0.0014	0.0071	0.0019	0.002	0.0161	0.1387	0.0054	0.0064	0.0041	0.0872	0.0104	0.0042	0.0017	0.0016	0.1499	0.1057	0.0084	0.0104	0.0075	0.0187	0.0046	0.0084	0.1847
2	rs13008555	216143603	1.06	0.591046266007479	1.51	0.869735485018148	0.236724400192417	0.167128792396699	0.1379	0.0677	0.0041	0.0014	0.0071	0.0019	0.002	0.0161	0.1388	0.0054	0.0064	0.0042	0.0868	0.0106	0.0043	0.0017	0.0015	0.1502	0.1057	0.0085	0.0104	0.0076	0.0188	0.0046	0.0084	0.1845
2	rs78381660	216148382	1.06	0.591046266007479	1.51	0.869735485018148	0.248225005729673	0.181384203457618	0.1376	0.0677	0.0041	0.0014	0.0071	0.0019	0.0021	0.0161	0.1386	0.0054	0.0065	0.0042	0.0865	0.0107	0.0043	0.0017	0.0015	0.1504	0.1056	0.0085	0.0104	0.0077	0.0189	0.0048	0.0084	0.1844
2	rs10197653	216155860	1.06	0.591046266007479	1.49	0.967391925764805	0.252509695268414	0.185036094880622	0.1371	0.0678	0.0041	0.0014	0.0071	0.0019	0.0021	0.0161	0.1387	0.0054	0.0065	0.0043	0.0863	0.0107	0.0044	0.0017	0.0015	0.1505	0.1055	0.0085	0.0104	0.0077	0.0191	0.0048	0.0084	0.1846
2	rs16853723	216161103	1.06	0.591046266007479	1.49	0.967391925764805	0.256431558696229	0.189430596314054	0.1371	0.068	0.0042	0.0014	0.007	0.002	0.0021	0.0162	0.1388	0.0054	0.0064	0.0043	0.086	0.0107	0.0044	0.0017	0.0016	0.1505	0.1053	0.0085	0.0105	0.0078	0.0192	0.0049	0.0084	0.1846
2	rs78306666	216171986	1.06	0.591046266007479	1.5	0.917750694748585	0.277094705572262	0.201144429922278	0.1363	0.0681	0.0042	0.0014	0.0069	0.0019	0.0021	0.0161	0.1394	0.0053	0.0064	0.0046	0.0862	0.0107	0.0046	0.0017	0.0016	0.1505	0.1047	0.0084	0.0106	0.0082	0.0195	0.0048	0.0084	0.1843
2	rs2372536	216190020	1.05	0.642211085129376	1.5	0.917750694748585	0.306153089085424	0.245772440896735	0.1361	0.0681	0.0043	0.0014	0.0069	0.0019	0.0021	0.0161	0.1396	0.0053	0.0063	0.0047	0.0863	0.0105	0.0047	0.0016	0.0016	0.1506	0.1046	0.0084	0.0107	0.0083	0.0197	0.0047	0.0084	0.1842
2	rs7563206	216190654	1.05	0.642211085129376	1.5	0.917750694748585	0.316031440812883	0.255445767887816	0.1361	0.0681	0.0043	0.0014	0.0069	0.0019	0.0021	0.0161	0.1395	0.0053	0.0063	0.0047	0.0862	0.0106	0.0047	0.0016	0.0016	0.1506	0.1047	0.0084	0.0107	0.0083	0.0197	0.0047	0.0084	0.1842
2	rs3821353	216197779	1.05	0.642211085129376	1.5	0.917750694748585	0.331645752838693	0.2516073173035	0.1358	0.0682	0.0042	0.0014	0.0068	0.002	0.0021	0.0162	0.1395	0.0053	0.0063	0.0047	0.0864	0.0105	0.0047	0.0016	0.0017	0.1506	0.1045	0.0083	0.0108	0.0084	0.0198	0.0046	0.0085	0.184
2	rs12995526	216197971	1.05	0.642211085129376	1.51	0.869735485018148	0.32974919464924	0.25059433311893	0.1357	0.0682	0.0043	0.0014	0.0068	0.002	0.0021	0.0162	0.1396	0.0054	0.0063	0.0047	0.0863	0.0105	0.0047	0.0016	0.0017	0.1506	0.1045	0.0083	0.0108	0.0084	0.0198	0.0046	0.0085	0.1841
2	rs115313843	216203672	1.05	0.642211085129376	1.51	0.869735485018148	0.317735728853463	0.203767785973492	0.1356	0.0683	0.0043	0.0015	0.0068	0.002	0.0022	0.0161	0.1396	0.0053	0.0063	0.0047	0.0863	0.0103	0.0047	0.0016	0.0018	0.1503	0.1045	0.0083	0.0107	0.0084	0.0198	0.0047	0.0084	0.1845
2	rs4673990	216206053	1.05	0.642211085129376	1.51	0.869735485018148	0.32282685136541	0.192310956719163	0.1354	0.0683	0.0042	0.0015	0.0068	0.0021	0.0022	0.0161	0.1396	0.0053	0.0063	0.0048	0.0862	0.0102	0.0048	0.0016	0.0019	0.1502	0.1046	0.0084	0.0107	0.0084	0.0198	0.0047	0.0084	0.1847
2	rs16853834	216210236	1.05	0.642211085129376	1.52	0.823332010267983	0.312736875590192	0.173757448789393	0.1352	0.0684	0.0042	0.0016	0.0068	0.0021	0.0023	0.016	0.1398	0.0053	0.0063	0.0047	0.0861	0.0102	0.0047	0.0016	0.0019	0.1502	0.1046	0.0083	0.0107	0.0084	0.0198	0.0047	0.0083	0.1847
2	rs4673993	216212339	1.05	0.642211085129376	1.52	0.823332010267983	0.312139816450251	0.179265510456408	0.1351	0.0684	0.0042	0.0016	0.0068	0.0021	0.0023	0.016	0.1398	0.0053	0.0063	0.0047	0.0861	0.0102	0.0048	0.0016	0.0019	0.1502	0.1046	0.0083	0.0108	0.0084	0.0198	0.0047	0.0083	0.1847
2	rs10498036	216214492	1.05	0.642211085129376	1.52	0.823332010267983	0.309658542985658	0.175953530831188	0.1353	0.0684	0.0042	0.0016	0.0068	0.0021	0.0023	0.016	0.1398	0.0053	0.0063	0.0047	0.0863	0.0102	0.0048	0.0016	0.0019	0.15	0.1046	0.0083	0.0107	0.0084	0.0198	0.0047	0.0083	0.1845
2	rs10200045	216217813	1.05	0.642211085129376	1.52	0.823332010267983	0.304923794977083	0.168407900013418	0.1351	0.0684	0.0042	0.0016	0.0068	0.0021	0.0023	0.0161	0.1395	0.0053	0.0063	0.0047	0.0864	0.0099	0.0048	0.0016	0.0019	0.1501	0.1047	0.0083	0.0107	0.0084	0.0198	0.0047	0.0084	0.1847
2	rs74586727	216220412	1.05	0.642211085129376	1.52	0.823332010267983	0.296585658452841	0.15663600949477	0.1351	0.0684	0.0042	0.0016	0.0068	0.0021	0.0023	0.0161	0.1396	0.0053	0.0063	0.0047	0.0864	0.0099	0.0048	0.0017	0.002	0.1501	0.1047	0.0083	0.0107	0.0084	0.0198	0.0047	0.0084	0.1847
2	rs7579867	216229850	1.05	0.642211085129376	1.52	0.823332010267983	0.271847632017841	0.155485078419996	0.1352	0.0685	0.0043	0.0016	0.0067	0.0021	0.0023	0.0161	0.1397	0.0053	0.0063	0.0048	0.0862	0.0099	0.0049	0.0017	0.002	0.1499	0.1046	0.0082	0.0107	0.0084	0.0198	0.0048	0.0084	0.1846
2	rs55739979	216234981	1.06	0.591046266007479	1.52	0.823332010267983	0.148547884985946	0.105183376293743	0.1341	0.0691	0.0042	0.0018	0.0067	0.0022	0.0025	0.0162	0.14	0.0053	0.0064	0.005	0.0862	0.0101	0.0049	0.0019	0.0024	0.1498	0.104	0.008	0.0106	0.0081	0.0198	0.0048	0.0085	0.1844
2	rs1313044	216235388	1.05	0.642211085129376	1.55	0.693638871087907	0.14249188341654	0.108516761928989	0.134	0.0692	0.0042	0.0018	0.0067	0.0022	0.0025	0.0162	0.1401	0.0053	0.0064	0.005	0.0863	0.0101	0.0049	0.0019	0.0024	0.1498	0.104	0.008	0.0106	0.0081	0.0197	0.0048	0.0085	0.1844
2	rs17514904	216236147	1.05	0.642211085129376	1.55	0.693638871087907	0.126974824251417	0.106345498243256	0.1332	0.0694	0.0042	0.0019	0.0067	0.0022	0.0026	0.0161	0.1401	0.0053	0.0064	0.005	0.0866	0.0101	0.0049	0.0019	0.0025	0.1499	0.1037	0.008	0.0106	0.0081	0.0198	0.0048	0.0087	0.1844
2	rs17449032	216236712	1.05	0.642211085129376	1.56	0.653525583231	0.124630745889635	0.110620385079525	0.1326	0.0696	0.0043	0.002	0.0067	0.0022	0.0026	0.016	0.14	0.0054	0.0064	0.0051	0.0867	0.0101	0.0049	0.0019	0.0025	0.1499	0.1035	0.008	0.0106	0.0081	0.0199	0.0048	0.0088	0.1845
2	rs6716361	216242416	1.05	0.642211085129376	1.56	0.653525583231	0.0976646256299366	0.0992853330339098	0.1302	0.07	0.0044	0.0022	0.0067	0.0022	0.0026	0.0158	0.1414	0.0054	0.0066	0.0052	0.0869	0.0103	0.0048	0.002	0.0026	0.1504	0.1023	0.0081	0.0106	0.008	0.02	0.0046	0.0091	0.1847
2	rs3732355	216245392	1.05	0.642211085129376	1.56	0.653525583231	0.101700202510599	0.109272280801697	0.13	0.0701	0.0044	0.0022	0.0067	0.0022	0.0026	0.0158	0.1416	0.0054	0.0066	0.0052	0.0869	0.0102	0.0047	0.002	0.0026	0.1504	0.1022	0.0081	0.0106	0.008	0.02	0.0046	0.0091	0.1848
2	rs34923683	216245694	1.05	0.642211085129376	1.56	0.653525583231	0.103374651904817	0.107345519938824	0.13	0.0701	0.0044	0.0022	0.0067	0.0022	0.0026	0.0158	0.1415	0.0054	0.0066	0.0052	0.0869	0.0102	0.0047	0.002	0.0026	0.1505	0.1022	0.0082	0.0106	0.008	0.02	0.0046	0.0091	0.1848
2	rs13432972	216248460	1.05	0.642211085129376	1.56	0.653525583231	0.131651136287734	0.116506062240943	0.1301	0.07	0.0044	0.0022	0.0066	0.0022	0.0026	0.0158	0.1406	0.0054	0.0066	0.0052	0.087	0.0102	0.0047	0.002	0.0025	0.1509	0.1021	0.0089	0.0106	0.008	0.02	0.0046	0.0091	0.1847
2	rs13652	216249587	1.05	0.642211085129376	1.56	0.653525583231	0.144612161860302	0.115045199489055	0.1301	0.0701	0.0044	0.0022	0.0066	0.0021	0.0026	0.0158	0.1403	0.0054	0.0066	0.0052	0.0871	0.01	0.0047	0.002	0.0025	0.151	0.1022	0.0092	0.0106	0.008	0.02	0.0046	0.0091	0.1847
2	rs72942065	216251279	1.05	0.642211085129376	1.58	0.577869115575703	0.135000989242944	0.0994473743104156	0.13	0.0701	0.0044	0.0022	0.0066	0.0021	0.0026	0.0158	0.1403	0.0054	0.0066	0.0052	0.0871	0.01	0.0047	0.002	0.0025	0.151	0.1021	0.0092	0.0106	0.008	0.02	0.0046	0.0091	0.1847
2	rs940738	216256227	1.05	0.642211085129376	1.57	0.614941920479678	0.108798856549966	0.0912380688461112	0.13	0.0702	0.0043	0.0022	0.0066	0.0022	0.0026	0.0158	0.1405	0.0054	0.0066	0.0052	0.0875	0.0099	0.0048	0.002	0.0025	0.1509	0.1016	0.0092	0.0105	0.0079	0.0201	0.0046	0.0091	0.1847
2	rs10498038	216256344	1.05	0.642211085129376	1.57	0.614941920479678	0.101752271096374	0.0818817853667275	0.13	0.0702	0.0043	0.0022	0.0066	0.0022	0.0026	0.0158	0.1405	0.0054	0.0066	0.0052	0.0876	0.0099	0.0048	0.002	0.0025	0.1509	0.1015	0.0092	0.0105	0.0078	0.0201	0.0046	0.0091	0.1847
2	rs11883812	216256981	1.05	0.642211085129376	1.58	0.577869115575703	0.0647963169565795	0.0764072979413735	0.1301	0.0701	0.0043	0.0022	0.0067	0.0022	0.0026	0.0159	0.141	0.0055	0.0066	0.0052	0.0881	0.0098	0.005	0.002	0.0025	0.151	0.1008	0.0092	0.0103	0.0076	0.0203	0.0046	0.0089	0.1846
2	rs2577298	216263706	1.03	0.752927598544599	1.58	0.577869115575703	0.0121299996535365	0.00915028632356226	0.1306	0.0678	0.004	0.0027	0.0072	0.0027	0.0033	0.016	0.1465	0.0061	0.0068	0.0044	0.0897	0.0086	0.0047	0.0024	0.0031	0.1523	0.0982	0.009	0.0082	0.0067	0.0191	0.0047	0.0083	0.184
2	rs7572169	216268444	1.03	0.752927598544599	1.58	0.577869115575703	0.0126516332912924	0.0116199937661145	0.1305	0.0678	0.004	0.0028	0.0072	0.0027	0.0033	0.016	0.1465	0.0061	0.0068	0.0044	0.0897	0.0087	0.0046	0.0024	0.0031	0.1524	0.098	0.009	0.0082	0.0067	0.0191	0.0047	0.0082	0.184
2	rs17516906	216279273	1.03	0.752927598544599	1.57	0.614941920479678	0.0136794920024021	0.011078144951507	0.1311	0.0677	0.0041	0.0029	0.0074	0.0027	0.0034	0.0159	0.1469	0.0062	0.0066	0.0043	0.0892	0.0084	0.0046	0.0025	0.0032	0.1536	0.098	0.009	0.008	0.0065	0.0185	0.0046	0.0083	0.1836
2	rs1250268	216281122	1.03	0.752927598544599	1.57	0.614941920479678	0.0163624746475311	0.0154604531783686	0.1311	0.0676	0.0041	0.0029	0.0074	0.0027	0.0034	0.0158	0.147	0.0062	0.0066	0.0043	0.0891	0.0084	0.0046	0.0025	0.0032	0.1539	0.098	0.009	0.0079	0.0065	0.0185	0.0046	0.0083	0.1836
2	rs4622720	216281630	1.03	0.752927598544599	1.57	0.614941920479678	0.0172596736347992	0.0157075763400536	0.1311	0.0675	0.0041	0.0029	0.0074	0.0027	0.0034	0.0158	0.147	0.0062	0.0066	0.0043	0.0891	0.0084	0.0046	0.0025	0.0033	0.1538	0.098	0.009	0.0079	0.0065	0.0185	0.0047	0.0083	0.1836
2	rs17458018	216285375	1.02	0.812565575704939	1.57	0.614941920479678	0.012781514421337	0.00818082769224919	0.1311	0.0674	0.0041	0.0029	0.0073	0.0027	0.0034	0.0158	0.1471	0.0062	0.0066	0.0043	0.0894	0.0083	0.0046	0.0025	0.0033	0.1538	0.098	0.009	0.0079	0.0064	0.0185	0.0046	0.0082	0.1838
2	rs75853925	216290202	1.02	0.812565575704939	1.57	0.614941920479678	0.0127566987805679	0.0088032617126953	0.1312	0.0674	0.0041	0.0029	0.0073	0.0027	0.0034	0.0158	0.1471	0.0062	0.0066	0.0042	0.0893	0.0082	0.0046	0.0025	0.0033	0.1539	0.0979	0.009	0.0077	0.0063	0.0186	0.0046	0.0082	0.184
2	rs1250239	216294957	1.02	0.812565575704939	1.57	0.614941920479678	0.0173217783205861	0.0121438022339737	0.1312	0.0673	0.0041	0.0029	0.0073	0.0027	0.0035	0.0158	0.1472	0.0063	0.0066	0.0042	0.0893	0.0082	0.0046	0.0025	0.0033	0.1539	0.0978	0.009	0.0077	0.0063	0.0187	0.0047	0.008	0.1841
2	rs1250229	216304384	1.02	0.812565575704939	1.58	0.577869115575703	0.0210675107788698	0.011377548202471	0.131	0.067	0.0042	0.0031	0.0074	0.003	0.0038	0.0156	0.1477	0.0062	0.0066	0.0041	0.089	0.0079	0.0045	0.0025	0.0036	0.154	0.0972	0.009	0.0076	0.0062	0.0192	0.0047	0.0079	0.1841
2	rs1250233	216307103	1.02	0.812565575704939	1.58	0.577869115575703	0.026007402816899	0.016207647158578	0.1314	0.0669	0.0041	0.0031	0.0074	0.0031	0.0039	0.0157	0.1477	0.0062	0.0066	0.0041	0.0889	0.0079	0.0044	0.0025	0.0036	0.1545	0.0969	0.009	0.0076	0.0062	0.0192	0.0047	0.0078	0.184
2	rs78760355	216308438	1.02	0.812565575704939	1.58	0.577869115575703	0.0230687767475648	0.00923135296761053	0.1313	0.0669	0.0042	0.0031	0.0074	0.0031	0.0039	0.0157	0.1477	0.0062	0.0066	0.0041	0.0888	0.0079	0.0044	0.0025	0.0036	0.1545	0.097	0.009	0.0078	0.0061	0.0192	0.0047	0.0077	0.1839
2	rs75349333	216313886	1.02	0.812565575704939	1.6	0.508176723760061	0.0210227260817891	0.00750890039845496	0.1316	0.0667	0.0042	0.0031	0.0075	0.0031	0.0039	0.0156	0.1478	0.0062	0.0065	0.0041	0.0886	0.0079	0.0044	0.0025	0.0036	0.1546	0.097	0.009	0.0078	0.006	0.0191	0.0047	0.0077	0.1838
2	rs17459063	216317657	1.02	0.812565575704939	1.63	0.414449909043039	0.024416762143429	0.011107902440145	0.1317	0.0667	0.0042	0.0031	0.0075	0.0031	0.004	0.0156	0.1478	0.0062	0.0065	0.004	0.0885	0.0079	0.0045	0.0025	0.0036	0.1547	0.097	0.009	0.0078	0.0059	0.0191	0.0047	0.0077	0.1837
2	rs72946316	216319379	1.02	0.812565575704939	1.65	0.358901199458623	0.0203329702991964	0.00748459053134696	0.1317	0.0667	0.0042	0.0031	0.0075	0.0031	0.004	0.0156	0.1478	0.0061	0.0065	0.004	0.0886	0.0079	0.0045	0.0025	0.0036	0.1547	0.097	0.0089	0.0078	0.0059	0.0192	0.0048	0.0077	0.1837
2	rs16854092	216323133	1.02	0.812565575704939	1.65	0.358901199458623	0.028086774520011	0.00567335622707186	0.1317	0.0661	0.0042	0.0033	0.0074	0.0032	0.0044	0.0155	0.147	0.006	0.0064	0.004	0.0892	0.008	0.0046	0.0028	0.0039	0.1555	0.0962	0.0089	0.0079	0.0058	0.0194	0.0051	0.0075	0.1833
2	rs17459745	216329878	1.01	0.875109975033704	1.65	0.358901199458623	0.051521638885406	0.00890930020209289	0.1299	0.0642	0.0043	0.0034	0.0072	0.0033	0.0048	0.0159	0.1497	0.0056	0.0064	0.0038	0.088	0.0075	0.0047	0.0031	0.0044	0.1585	0.095	0.0088	0.0085	0.0054	0.0199	0.0052	0.0068	0.1827
2	rs10171218	216331182	1.01	0.875109975033704	1.65	0.358901199458623	0.0513209706625299	0.0179808445980351	0.1299	0.0642	0.0043	0.0034	0.0072	0.0033	0.0048	0.016	0.1496	0.0056	0.0064	0.0038	0.0878	0.0075	0.0047	0.0034	0.0044	0.1586	0.0948	0.0087	0.0085	0.0054	0.02	0.0053	0.0069	0.1828
2	rs17460086	216343083	1.01	0.875109975033704	1.66	0.333131717406117	0.03867491112211	0.0225514194646448	0.1303	0.0644	0.0043	0.0035	0.0069	0.0034	0.0048	0.016	0.1503	0.0053	0.0063	0.0036	0.0868	0.0075	0.0045	0.0035	0.0045	0.1586	0.0954	0.0085	0.0086	0.0052	0.0198	0.0053	0.0067	0.183
2	rs1437790	216343401	1.01	0.875109975033704	1.66	0.333131717406117	0.0575901952205312	0.0229334913064916	0.129	0.0644	0.0043	0.0036	0.0068	0.0034	0.0048	0.0159	0.1503	0.0053	0.0066	0.0036	0.0872	0.0075	0.0046	0.0035	0.0045	0.1586	0.0958	0.0087	0.0086	0.0051	0.0198	0.0054	0.0067	0.183
2	rs2043776	216349517	1.01	0.875109975033704	1.66	0.333131717406117	0.0563367035052413	0.0255588208873387	0.1285	0.0646	0.0042	0.0036	0.0068	0.0034	0.0049	0.0159	0.1505	0.0053	0.0065	0.0036	0.0874	0.0075	0.0044	0.0035	0.0045	0.1584	0.0961	0.0087	0.0086	0.0051	0.0198	0.0054	0.0067	0.1832
2	rs10174972	216356666	1.01	0.875109975033704	1.66	0.333131717406117	0.0613109274110609	0.0416627261370091	0.1282	0.0649	0.0042	0.0036	0.0065	0.0034	0.005	0.0158	0.1502	0.0051	0.0065	0.0036	0.0877	0.0074	0.0043	0.0035	0.0046	0.1585	0.0965	0.0086	0.0086	0.005	0.0199	0.0053	0.0065	0.1839
2	rs2888362	216380911	1.01	0.875109975033704	1.66	0.333131717406117	0.0473699364025342	0.0698192862789994	0.1267	0.0652	0.0038	0.0036	0.0064	0.0036	0.0049	0.0151	0.15	0.0048	0.0063	0.0037	0.0885	0.0075	0.004	0.0036	0.0045	0.1579	0.0971	0.0084	0.0087	0.0047	0.0197	0.0053	0.0059	0.187
2	rs72946400	216382135	1.01	0.875109975033704	1.66	0.333131717406117	0.0484862219088045	0.0689781582488729	0.1267	0.0652	0.0038	0.0036	0.0064	0.0036	0.0049	0.0151	0.1499	0.0048	0.0063	0.0037	0.0886	0.0075	0.004	0.0036	0.0045	0.1579	0.0971	0.0084	0.0087	0.0047	0.0197	0.0053	0.0059	0.187
2	rs1866413	216385015	1	0.940597770197411	1.66	0.333131717406117	0.0545429433931129	0.0673778871803272	0.1265	0.0654	0.0038	0.0035	0.0064	0.0036	0.0049	0.0153	0.1497	0.0048	0.0064	0.0037	0.0889	0.0075	0.004	0.0034	0.0045	0.1576	0.0976	0.0084	0.0087	0.0047	0.0196	0.0052	0.0059	0.1869
2	rs13023347	216388966	1	0.940597770197411	1.66	0.333131717406117	0.055769783450826	0.0632101872033475	0.126	0.0656	0.0038	0.0035	0.0066	0.0036	0.0049	0.0153	0.1493	0.005	0.0064	0.0037	0.0891	0.0077	0.0039	0.0034	0.0044	0.1576	0.0975	0.0084	0.0087	0.0047	0.0197	0.0052	0.006	0.1867
2	rs4674009	216389877	1	0.940597770197411	1.66	0.333131717406117	0.0579154928936698	0.0659991280481195	0.1254	0.0656	0.0038	0.0035	0.0068	0.0037	0.005	0.0154	0.1492	0.0051	0.0064	0.0038	0.0892	0.0079	0.0039	0.0035	0.0044	0.1577	0.0972	0.0084	0.0087	0.0047	0.0197	0.0052	0.0061	0.1866
2	rs1080594	216391491	1	0.940597770197411	1.66	0.333131717406117	0.0541957597536386	0.05739727393325	0.1249	0.0656	0.0039	0.0035	0.0069	0.0037	0.005	0.0154	0.1493	0.0053	0.0064	0.0038	0.0893	0.0081	0.0039	0.0035	0.0044	0.1578	0.097	0.0084	0.0087	0.0047	0.0198	0.0052	0.0062	0.1863
2	rs6709297	216413660	1.01	0.875109975033704	1.66	0.333131717406117	0.0566394357453083	0.0525714224758535	0.1247	0.0658	0.0041	0.0035	0.0068	0.0038	0.0049	0.0153	0.1495	0.0052	0.0064	0.0037	0.0891	0.0081	0.004	0.0035	0.0046	0.1576	0.0977	0.0085	0.0087	0.0047	0.0198	0.0051	0.0059	0.1859
2	rs111375851	216424804	1.01	0.875109975033704	1.66	0.333131717406117	0.0495222678190736	0.060009941834155	0.1248	0.0659	0.0041	0.0035	0.0068	0.0039	0.0049	0.0154	0.1493	0.0052	0.0064	0.0037	0.089	0.0082	0.0039	0.0035	0.0046	0.1573	0.0978	0.0084	0.0086	0.0046	0.0197	0.0051	0.0059	0.1863
2	rs4672772	216429439	1.01	0.875109975033704	1.66	0.333131717406117	0.0554525692546087	0.0696788039230055	0.125	0.0661	0.0042	0.0035	0.0067	0.0039	0.0048	0.0155	0.1491	0.0052	0.0065	0.0037	0.0887	0.0082	0.0037	0.0035	0.0046	0.1571	0.098	0.0084	0.0085	0.0045	0.0195	0.005	0.006	0.1868
2	rs6721371	216444017	1.02	0.812565575704939	1.67	0.308662716071979	0.0822851704586635	0.0991233950663608	0.1261	0.0665	0.0042	0.0035	0.0068	0.004	0.0049	0.0155	0.1485	0.0051	0.0066	0.0036	0.0879	0.0081	0.0037	0.0035	0.0045	0.1572	0.0984	0.0085	0.0082	0.0041	0.0192	0.005	0.0059	0.1873
2	rs114523441	216447176	1.02	0.812565575704939	1.67	0.308662716071979	0.0851394657619025	0.108600609017041	0.1257	0.0665	0.0042	0.0035	0.0068	0.004	0.0049	0.0155	0.1486	0.0051	0.0066	0.0036	0.0877	0.0081	0.0037	0.0035	0.0045	0.1573	0.0983	0.0085	0.0085	0.0041	0.0192	0.005	0.0059	0.1873
2	rs77167103	216448804	1.02	0.812565575704939	1.67	0.308662716071979	0.0894418105494577	0.116419935678412	0.1257	0.0665	0.0042	0.0035	0.0068	0.004	0.005	0.0155	0.1486	0.0051	0.0066	0.0037	0.0877	0.008	0.0037	0.0035	0.0045	0.1573	0.0983	0.0085	0.0085	0.0041	0.0192	0.005	0.0059	0.1873
2	rs72950333	216449856	1.04	0.69615671060944	1.67	0.308662716071979	0.070696888301417	0.0523225133194896	0.1258	0.0667	0.0042	0.0036	0.0068	0.0041	0.0049	0.0157	0.148	0.0052	0.0072	0.0042	0.0875	0.0079	0.0043	0.0035	0.0046	0.1554	0.0991	0.008	0.0085	0.0044	0.019	0.005	0.006	0.1871
2	rs1898722	216449970	1.04	0.69615671060944	1.67	0.308662716071979	0.0708828375814122	0.0434791527632045	0.1257	0.0668	0.0041	0.0037	0.0069	0.0041	0.0049	0.0158	0.1479	0.0051	0.0073	0.0043	0.0875	0.0078	0.0044	0.0035	0.0046	0.1548	0.0993	0.008	0.0086	0.0045	0.0191	0.0051	0.006	0.187
2	rs1317763	216450655	1.05	0.642211085129376	1.67	0.308662716071979	0.249545877561358	0.00869787984530459	0.1272	0.0665	0.0046	0.0035	0.007	0.004	0.0049	0.0164	0.1452	0.0052	0.0079	0.0046	0.0873	0.0077	0.0054	0.0032	0.0046	0.153	0.0998	0.0088	0.0089	0.0047	0.0192	0.0048	0.0063	0.1861
2	rs10190384	216450969	1.04	0.69615671060944	1.67	0.308662716071979	0.242285283781133	0.00563145644604558	0.1279	0.0665	0.0047	0.0035	0.0072	0.0039	0.0047	0.0169	0.1443	0.0053	0.008	0.0047	0.087	0.0083	0.0056	0.0031	0.0045	0.1526	0.0998	0.009	0.0091	0.0047	0.0194	0.0047	0.0064	0.1851
2	rs17463937	216451090	1.04	0.69615671060944	1.67	0.308662716071979	0.23693861089367	0.00532246270463347	0.1279	0.0662	0.0047	0.0035	0.0072	0.0039	0.0047	0.0169	0.1442	0.0053	0.008	0.0047	0.087	0.0084	0.0057	0.0031	0.0045	0.1528	0.0997	0.009	0.0091	0.0047	0.0194	0.0048	0.0064	0.185
2	rs10204543	216451846	1.04	0.69615671060944	1.67	0.308662716071979	0.228537777495648	0.00689023455610279	0.1278	0.0662	0.005	0.0036	0.0072	0.0041	0.0048	0.0169	0.144	0.0054	0.008	0.0048	0.087	0.0085	0.0056	0.0033	0.0043	0.1529	0.0998	0.009	0.0091	0.0048	0.0194	0.0048	0.0065	0.1841
2	rs115962459	216452525	1.04	0.69615671060944	1.67	0.308662716071979	0.231150259701851	0.00682064294683829	0.1278	0.0662	0.005	0.0036	0.0072	0.0041	0.0048	0.0169	0.1439	0.0054	0.0081	0.0049	0.087	0.0086	0.0056	0.0033	0.0043	0.1529	0.0998	0.009	0.0091	0.0048	0.0194	0.0048	0.0065	0.184
2	rs62180863	216456116	1.04	0.69615671060944	1.67	0.308662716071979	0.259439647278562	0.00906958857596834	0.1275	0.0659	0.0051	0.0035	0.0071	0.004	0.0045	0.0169	0.1437	0.0055	0.0081	0.0052	0.0872	0.0088	0.0058	0.0034	0.0042	0.1532	0.0999	0.0092	0.0091	0.0051	0.0193	0.0047	0.0064	0.1831
2	rs4672775	216458974	1.04	0.69615671060944	1.67	0.308662716071979	0.243371212637933	0.0284128298896512	0.1275	0.0658	0.0053	0.0035	0.0066	0.0041	0.0043	0.0166	0.1451	0.0051	0.0081	0.0057	0.0859	0.0093	0.0063	0.0035	0.0039	0.1537	0.0991	0.0096	0.0094	0.0062	0.0196	0.0048	0.0066	0.1809
2	rs61703970	216465582	1.03	0.752927598544599	1.67	0.308662716071979	0.272356032530145	0.0443424760554932	0.1279	0.0658	0.0054	0.0034	0.0066	0.0041	0.0041	0.0162	0.1451	0.0051	0.0082	0.0058	0.0852	0.0095	0.0065	0.0036	0.0038	0.154	0.0991	0.01	0.0094	0.0065	0.0194	0.0048	0.007	0.1803
2	rs76145915	216469093	1.03	0.752927598544599	1.67	0.308662716071979	0.205729385059978	0.0380805533671261	0.128	0.0658	0.0054	0.0034	0.0066	0.0039	0.0039	0.0161	0.1451	0.005	0.0082	0.0058	0.0851	0.0095	0.0065	0.0038	0.0036	0.1541	0.099	0.01	0.0094	0.0065	0.0194	0.0048	0.0073	0.1802
2	rs9678826	216474068	1.03	0.752927598544599	1.66	0.333131717406117	0.226317607578263	0.0414381110616784	0.1281	0.0658	0.0055	0.0034	0.0067	0.004	0.0038	0.0161	0.1451	0.0051	0.0082	0.0058	0.085	0.0095	0.0066	0.0038	0.0036	0.1543	0.099	0.01	0.0094	0.0066	0.0194	0.0048	0.0073	0.1801
2	rs11902287	216477511	1.03	0.752927598544599	1.63	0.414449909043039	0.261561203049129	0.0588934940657599	0.1281	0.066	0.0055	0.0034	0.0067	0.004	0.0038	0.016	0.1451	0.0051	0.0083	0.006	0.0848	0.0095	0.0066	0.0037	0.0034	0.1546	0.0989	0.01	0.0093	0.0066	0.0195	0.0049	0.0073	0.1798
2	rs115344495	216478592	1.03	0.752927598544599	1.63	0.414449909043039	0.27569640505353	0.0539495621488065	0.1282	0.0658	0.0056	0.0034	0.0067	0.004	0.0038	0.016	0.1451	0.0051	0.0083	0.006	0.0847	0.0095	0.0066	0.0037	0.0033	0.1548	0.0988	0.0101	0.0093	0.0066	0.0195	0.0049	0.0073	0.1797
2	rs78800907	216479311	1.03	0.752927598544599	1.63	0.414449909043039	0.300910086325042	0.0769185302473213	0.1283	0.0659	0.0057	0.0034	0.0067	0.004	0.0037	0.016	0.145	0.0051	0.0083	0.006	0.0846	0.0096	0.0066	0.0037	0.0033	0.1548	0.0987	0.0101	0.0093	0.0066	0.0195	0.005	0.0073	0.1797
2	rs76647235	216486034	1.02	0.812565575704939	1.63	0.414449909043039	0.606364068972864	0.354660547799293	0.1294	0.0665	0.0064	0.0033	0.0068	0.0038	0.0032	0.016	0.1453	0.0055	0.0082	0.0064	0.083	0.0097	0.0072	0.0038	0.0028	0.157	0.0969	0.0105	0.0086	0.0067	0.0198	0.0051	0.0074	0.1777
2	rs1519019	216486126	1.02	0.812565575704939	1.63	0.414449909043039	0.640914696715403	0.381924177883476	0.1295	0.0664	0.0064	0.0033	0.0068	0.0038	0.0032	0.016	0.1454	0.0055	0.0082	0.0064	0.083	0.0097	0.0072	0.0038	0.0028	0.1568	0.097	0.0105	0.0086	0.0068	0.0198	0.0051	0.0074	0.1776
2	rs6752170	216486739	1.02	0.812565575704939	1.62	0.444280725791627	0.737761170517281	0.486285410258839	0.1296	0.0665	0.0065	0.0033	0.0068	0.0037	0.0032	0.0158	0.1454	0.0055	0.0082	0.0063	0.0831	0.0097	0.0074	0.0038	0.0028	0.1568	0.097	0.0105	0.0086	0.0068	0.0197	0.0052	0.0073	0.1776
2	rs115602693	216487800	1.02	0.812565575704939	1.62	0.444280725791627	0.752306573589121	0.505567355484181	0.1296	0.0665	0.0065	0.0033	0.0068	0.0037	0.0032	0.0158	0.1455	0.0055	0.0082	0.0062	0.0831	0.0097	0.0074	0.0038	0.0028	0.1567	0.097	0.0105	0.0086	0.0068	0.0198	0.0052	0.0072	0.1777
2	rs72952114	216488033	1.02	0.812565575704939	1.62	0.444280725791627	0.75825121273081	0.50941902923141	0.1296	0.0665	0.0066	0.0033	0.0068	0.0037	0.0032	0.0158	0.1455	0.0055	0.0082	0.0062	0.0831	0.0097	0.0074	0.0038	0.0028	0.1567	0.097	0.0105	0.0086	0.0068	0.0198	0.0052	0.0072	0.1777
2	rs1112653	216497932	1.02	0.812565575704939	1.62	0.444280725791627	0.880468419022341	0.606557173197669	0.1299	0.0665	0.0067	0.0032	0.0068	0.0037	0.003	0.0159	0.1453	0.0055	0.0081	0.0063	0.0828	0.0098	0.0075	0.0038	0.0028	0.157	0.0968	0.0105	0.0086	0.0068	0.0197	0.0052	0.0073	0.1776
2	rs6754394	216505632	1.02	0.812565575704939	1.62	0.444280725791627	1.20409612842619	0.807292453350401	0.1297	0.0663	0.0072	0.0032	0.0069	0.0037	0.0029	0.0158	0.1452	0.0057	0.008	0.0064	0.0828	0.0101	0.0076	0.0041	0.0028	0.157	0.0964	0.0105	0.0085	0.0069	0.0197	0.005	0.0074	0.1773
2	rs73990335	216506687	1.03	0.752927598544599	1.63	0.414449909043039	1.21362990799836	0.778745512630048	0.1295	0.0662	0.0073	0.0033	0.0069	0.0037	0.0028	0.0159	0.1451	0.0058	0.008	0.0064	0.0827	0.0101	0.0077	0.0041	0.0028	0.1571	0.0964	0.0106	0.0085	0.007	0.0197	0.005	0.0074	0.1772
2	rs10165906	216507455	1.03	0.752927598544599	1.63	0.414449909043039	1.39235621086584	0.862227582561818	0.1293	0.0663	0.0074	0.0033	0.007	0.0037	0.0028	0.0159	0.1451	0.0055	0.0079	0.0065	0.0827	0.0102	0.0079	0.0041	0.0028	0.1571	0.0964	0.0106	0.0085	0.0068	0.0198	0.005	0.0075	0.1772
2	rs10445816	216512080	1.03	0.752927598544599	1.65	0.358901199458623	1.52045190596321	0.794289412071181	0.1299	0.0665	0.0075	0.0028	0.0073	0.0035	0.0026	0.0167	0.1455	0.0053	0.0077	0.0064	0.0819	0.0108	0.0081	0.0042	0.0023	0.1566	0.0963	0.0107	0.0081	0.0067	0.0194	0.0048	0.0083	0.1772
2	rs1250041	216512381	1.03	0.752927598544599	1.65	0.358901199458623	1.5855196756516	0.874674798525154	0.1298	0.0665	0.0075	0.0028	0.0073	0.0035	0.0026	0.0167	0.1455	0.0053	0.0077	0.0064	0.0819	0.0108	0.0081	0.0042	0.0023	0.1566	0.0963	0.0107	0.0081	0.0067	0.0194	0.0049	0.0084	0.1771
2	rs954800	216524826	1.03	0.752927598544599	1.65	0.358901199458623	1.86071740605035	0.801626795434755	0.1298	0.0667	0.0074	0.0026	0.0073	0.0036	0.0025	0.0171	0.145	0.0054	0.0076	0.0061	0.0818	0.0111	0.0084	0.0043	0.0023	0.1563	0.0964	0.0107	0.0081	0.0067	0.019	0.0047	0.0089	0.1773
2	rs115580518	216525024	1.03	0.752927598544599	1.66	0.333131717406117	1.85010956855899	0.803463378807584	0.1299	0.0667	0.0074	0.0026	0.0073	0.0036	0.0025	0.0171	0.145	0.0054	0.0076	0.0061	0.0818	0.0111	0.0084	0.0043	0.0023	0.1563	0.0962	0.0107	0.0081	0.0067	0.019	0.0047	0.0089	0.1773
2	rs2678286	216526011	1.03	0.752927598544599	1.66	0.333131717406117	1.88384461719532	0.896074786455799	0.1299	0.0667	0.0074	0.0026	0.0074	0.0036	0.0025	0.0171	0.1452	0.0054	0.0077	0.0061	0.0818	0.011	0.0084	0.0043	0.0023	0.1564	0.0962	0.0107	0.008	0.0067	0.019	0.0047	0.009	0.1773
2	rs80325848	216526710	1.03	0.752927598544599	1.66	0.333131717406117	1.88525929144433	0.863781478615467	0.1301	0.0668	0.0074	0.0027	0.0074	0.0037	0.0024	0.0171	0.1453	0.0054	0.0077	0.0061	0.082	0.011	0.0084	0.0044	0.0022	0.1562	0.0958	0.0107	0.008	0.0067	0.019	0.0046	0.0089	0.177
2	rs73089529	216527249	1.03	0.752927598544599	1.67	0.308662716071979	2.01548806995981	0.940448925363931	0.1302	0.0669	0.0074	0.0028	0.0074	0.0037	0.0024	0.017	0.1454	0.0054	0.0077	0.0061	0.0822	0.0111	0.0084	0.0043	0.0022	0.1561	0.0957	0.0107	0.008	0.0067	0.0189	0.0046	0.0089	0.1769
2	rs869140	216534235	1.03	0.752927598544599	1.66	0.333131717406117	1.48708940762227	0.80055586738278	0.131	0.0675	0.0069	0.0024	0.0074	0.003	0.002	0.0168	0.1458	0.0054	0.0075	0.0057	0.0852	0.0108	0.0084	0.0036	0.002	0.1556	0.0961	0.0107	0.008	0.0065	0.0188	0.0044	0.0089	0.1768
2	rs1250062	216542261	1.03	0.752927598544599	1.67	0.308662716071979	1.64397993278615	0.868135444400184	0.1317	0.068	0.007	0.0024	0.0076	0.0029	0.0021	0.0166	0.1453	0.0062	0.0078	0.0055	0.0855	0.0109	0.0083	0.0033	0.0019	0.1553	0.0958	0.0107	0.008	0.0066	0.0189	0.0044	0.0088	0.1756
2	rs13427941	216552937	1.03	0.752927598544599	1.67	0.308662716071979	1.28980032607078	0.715156964413783	0.1341	0.0687	0.0067	0.0025	0.0076	0.0028	0.002	0.0162	0.1445	0.0063	0.0078	0.0051	0.0851	0.0111	0.0079	0.003	0.0019	0.1555	0.0945	0.011	0.0081	0.0065	0.0193	0.0042	0.009	0.1756
2	rs55850141	216555144	1.03	0.752927598544599	1.67	0.308662716071979	1.44032488964495	0.701157252079902	0.1354	0.0694	0.0066	0.0024	0.0076	0.0027	0.0019	0.0165	0.1428	0.0066	0.0079	0.0049	0.0849	0.0113	0.0076	0.0026	0.002	0.1562	0.0949	0.0115	0.0079	0.0065	0.0193	0.0042	0.0091	0.1744
2	rs76404906	216555274	1.03	0.752927598544599	1.66	0.333131717406117	1.38835362442755	0.629218771888912	0.1355	0.0694	0.0065	0.0024	0.0076	0.0027	0.0019	0.0165	0.1426	0.0066	0.0079	0.0049	0.0848	0.0113	0.0076	0.0026	0.002	0.1563	0.0951	0.0115	0.0079	0.0065	0.0192	0.0042	0.0091	0.1743
2	rs4672777	216555565	1.03	0.752927598544599	1.66	0.333131717406117	1.40821328191773	0.638657730954377	0.1359	0.0695	0.0064	0.0024	0.0076	0.0027	0.0019	0.0166	0.1422	0.0067	0.0079	0.0049	0.0847	0.0113	0.0075	0.0026	0.0021	0.1563	0.0954	0.0115	0.0079	0.0065	0.0192	0.0042	0.009	0.1741
2	rs79116115	216557633	1.02	0.812565575704939	1.66	0.333131717406117	1.43311095999008	0.603540964974916	0.1362	0.0701	0.0064	0.0026	0.0077	0.0027	0.002	0.0171	0.1412	0.0066	0.0079	0.0047	0.0826	0.0118	0.0072	0.002	0.0021	0.1585	0.0966	0.0118	0.0077	0.0064	0.0194	0.0045	0.0088	0.1721
2	rs1250070	216557733	1.02	0.812565575704939	1.66	0.333131717406117	1.44596698469464	0.642733809075924	0.1362	0.0702	0.0064	0.0026	0.0077	0.0027	0.002	0.0172	0.1412	0.0065	0.0079	0.0047	0.0827	0.0118	0.0072	0.002	0.0021	0.1586	0.0967	0.0117	0.0077	0.0064	0.0194	0.0045	0.0088	0.172
2	rs72954035	216562321	1.02	0.812565575704939	1.65	0.358901199458623	2.2016656417128	0.540494429004913	0.1363	0.0698	0.0061	0.0027	0.0076	0.0026	0.002	0.017	0.141	0.0066	0.0078	0.0047	0.0824	0.0119	0.0082	0.0018	0.002	0.1591	0.0979	0.0121	0.0078	0.0065	0.0194	0.0043	0.0078	0.1715
2	rs639305	216564829	1.02	0.812565575704939	1.65	0.358901199458623	2.27320081045128	0.588513957939734	0.1363	0.0698	0.0061	0.0027	0.0076	0.0025	0.002	0.017	0.141	0.0066	0.0078	0.0047	0.0825	0.0119	0.0082	0.0018	0.002	0.1593	0.098	0.0121	0.0078	0.0065	0.0194	0.0043	0.0077	0.1715
2	rs115409666	216570309	1.02	0.812565575704939	1.65	0.358901199458623	2.32876126995468	0.533518189909314	0.136	0.0698	0.006	0.0027	0.0076	0.0024	0.002	0.017	0.141	0.0066	0.0078	0.0047	0.0821	0.0119	0.0084	0.0018	0.002	0.1595	0.0985	0.012	0.0078	0.0066	0.0194	0.0043	0.0076	0.1716
2	rs79337117	216571759	1.02	0.812565575704939	1.65	0.358901199458623	2.30290371759406	0.528231375657549	0.136	0.0698	0.0059	0.0027	0.0076	0.0024	0.002	0.0171	0.141	0.0066	0.0077	0.0046	0.082	0.0119	0.0083	0.0018	0.002	0.1595	0.0986	0.012	0.0078	0.0066	0.0194	0.0042	0.0076	0.1716
2	rs16854760	216579239	1.02	0.812565575704939	1.66	0.333131717406117	2.26567875730123	0.523096360519888	0.1359	0.0698	0.0057	0.0027	0.0074	0.0024	0.002	0.0172	0.1411	0.0068	0.0076	0.0046	0.0814	0.012	0.0083	0.0017	0.002	0.1599	0.0992	0.012	0.0077	0.0067	0.0192	0.0042	0.0076	0.1719
2	rs13025811	216582873	1.02	0.812565575704939	1.66	0.333131717406117	2.25065871263545	0.496107567559086	0.1359	0.0698	0.0057	0.0027	0.0074	0.0023	0.002	0.0172	0.1411	0.0068	0.0076	0.0046	0.0812	0.012	0.0082	0.0017	0.002	0.1599	0.0994	0.012	0.0077	0.0068	0.0192	0.0042	0.0075	0.1719
2	rs77572404	216592127	1.02	0.812565575704939	1.65	0.358901199458623	2.31104705481072	0.475025736722958	0.1358	0.0698	0.0056	0.0027	0.0072	0.0023	0.002	0.0173	0.1411	0.0068	0.0075	0.0046	0.0808	0.012	0.0082	0.0017	0.002	0.1601	0.0998	0.0121	0.0077	0.0069	0.0191	0.0042	0.0075	0.1721
2	rs1403324	216596019	1.02	0.812565575704939	1.66	0.333131717406117	2.34722030979738	0.464103744042763	0.1356	0.0701	0.0056	0.003	0.0072	0.0023	0.002	0.0173	0.1413	0.0068	0.0074	0.0046	0.0803	0.0119	0.0082	0.0017	0.0021	0.1603	0.0995	0.0121	0.0078	0.0069	0.0191	0.0042	0.0075	0.1723
2	rs7585669	216600921	1.02	0.812565575704939	1.69	0.263511633917478	2.29964895495029	0.407793553039966	0.1356	0.0704	0.0056	0.003	0.0071	0.0023	0.002	0.0173	0.1409	0.0068	0.0073	0.0046	0.0804	0.0117	0.0081	0.0018	0.0021	0.1605	0.0998	0.0121	0.0078	0.0069	0.019	0.0041	0.0075	0.1723
2	rs7595535	216606809	1.02	0.812565575704939	1.69	0.263511633917478	2.05894381300808	0.392549713161475	0.1356	0.0702	0.0055	0.0029	0.0071	0.0023	0.002	0.0174	0.141	0.0068	0.0073	0.0046	0.0805	0.0117	0.0078	0.0017	0.0021	0.1609	0.0997	0.0121	0.0077	0.0068	0.0189	0.0042	0.0075	0.1724
2	rs61338450	216612976	1.02	0.812565575704939	1.68	0.285465824887251	1.8670052848659	0.472457855483936	0.1356	0.0702	0.0057	0.003	0.0071	0.0023	0.002	0.0173	0.1408	0.0068	0.0073	0.0045	0.0808	0.0117	0.0078	0.0017	0.0022	0.1608	0.0996	0.0124	0.0074	0.0068	0.0188	0.0049	0.0076	0.1719
2	rs12622243	216617520	1.02	0.812565575704939	1.69	0.263511633917478	1.53672755599241	0.340505823175007	0.1361	0.0702	0.005	0.0031	0.0071	0.0023	0.0021	0.0173	0.1411	0.0068	0.0072	0.0045	0.0806	0.0117	0.0077	0.0018	0.0022	0.1606	0.0994	0.0125	0.0076	0.0067	0.0189	0.005	0.0077	0.1718
2	rs13026940	216618382	1.02	0.812565575704939	1.68	0.285465824887251	1.36539824676321	0.302046984679206	0.1361	0.0702	0.005	0.0031	0.0071	0.0023	0.0021	0.0173	0.1413	0.0068	0.0072	0.0045	0.0807	0.0117	0.0075	0.0018	0.0023	0.1605	0.0995	0.0125	0.0075	0.0067	0.0189	0.005	0.0077	0.1716
2	rs62183079	216618831	1.02	0.812565575704939	1.67	0.308662716071979	1.35861706022363	0.292914676860687	0.1361	0.0703	0.005	0.0031	0.0071	0.0023	0.0021	0.0173	0.1412	0.007	0.0072	0.0045	0.0807	0.0117	0.0075	0.0018	0.0023	0.1601	0.0996	0.0125	0.0075	0.0067	0.0189	0.005	0.0078	0.1717
2	rs115607052	216620599	1.02	0.812565575704939	1.68	0.285465824887251	1.32509394772119	0.297055244751062	0.1361	0.0702	0.0049	0.0031	0.0071	0.0023	0.0021	0.0173	0.1412	0.0069	0.0072	0.0045	0.0807	0.0117	0.0075	0.0018	0.0023	0.16	0.0997	0.0125	0.0075	0.0067	0.0189	0.0051	0.0077	0.1718
2	rs1522741	216625527	1.03	0.752927598544599	1.68	0.285465824887251	1.11423811703323	0.267299410769223	0.1356	0.0705	0.0047	0.0031	0.0071	0.0022	0.0022	0.0175	0.1416	0.0067	0.0069	0.0046	0.0792	0.012	0.0071	0.0021	0.0024	0.1575	0.1013	0.0127	0.0076	0.0066	0.0189	0.0053	0.0076	0.1736
2	rs114722476	216626492	1.04	0.69615671060944	1.68	0.285465824887251	0.847199134844817	0.0922587702781555	0.1354	0.0711	0.0046	0.0035	0.0069	0.0021	0.0023	0.0173	0.143	0.0062	0.0067	0.0045	0.0794	0.0119	0.0064	0.0025	0.0025	0.1563	0.1018	0.0128	0.0074	0.0064	0.0184	0.0055	0.0071	0.1749
2	rs940020	216629374	1.04	0.69615671060944	1.68	0.285465824887251	0.750633588470761	0.0205254762791252	0.1352	0.0724	0.0043	0.0033	0.0065	0.0019	0.0024	0.0171	0.1451	0.0056	0.0064	0.0043	0.0794	0.0116	0.0052	0.0025	0.0024	0.1555	0.1031	0.0129	0.0076	0.0058	0.0177	0.0057	0.0065	0.1766
2	rs11675015	216634361	1.05	0.642211085129376	1.67	0.308662716071979	0.632863776909044	0.00410810071452174	0.1356	0.073	0.0043	0.0032	0.0062	0.0023	0.0023	0.0166	0.1455	0.0051	0.0061	0.0041	0.0791	0.0114	0.0048	0.0026	0.0023	0.155	0.1034	0.0129	0.0078	0.0052	0.018	0.0059	0.0066	0.1778
2	rs10498044	216635688	1.05	0.642211085129376	1.67	0.308662716071979	0.601401825153884	0.00285455049862402	0.1356	0.0732	0.0044	0.0032	0.0061	0.0024	0.0025	0.0164	0.1454	0.005	0.0061	0.0041	0.0791	0.0113	0.0048	0.0026	0.0023	0.1549	0.1035	0.0129	0.0078	0.0051	0.018	0.0059	0.0066	0.1778
2	rs10804243	216637127	1.05	0.642211085129376	1.65	0.358901199458623	0.583436220458857	0.00333891531445739	0.1356	0.0732	0.0044	0.0032	0.0061	0.0024	0.0025	0.0164	0.1454	0.005	0.0061	0.0041	0.0791	0.0112	0.0048	0.0026	0.0023	0.155	0.1035	0.0129	0.0078	0.0051	0.018	0.0059	0.0066	0.1778
2	rs75291978	216650175	1.05	0.642211085129376	1.65	0.358901199458623	0.437193872882355	0.0018458228389961	0.1362	0.0736	0.0038	0.0029	0.0063	0.0023	0.0024	0.016	0.1459	0.005	0.0059	0.0037	0.0785	0.0106	0.0047	0.0026	0.0025	0.1557	0.1041	0.0126	0.0078	0.0046	0.0183	0.0056	0.0068	0.1785
2	rs188689795	216654096	1.05	0.642211085129376	1.64	0.38599849551783	0.431835265705877	0.00191486845099023	0.1362	0.0737	0.0037	0.0029	0.0063	0.0023	0.0024	0.0159	0.1459	0.005	0.0059	0.0037	0.0785	0.0106	0.0047	0.0026	0.0025	0.1558	0.1042	0.0126	0.0078	0.0046	0.0183	0.0056	0.0068	0.1785
2	rs62183111	216655503	1.05	0.642211085129376	1.64	0.38599849551783	0.419420708179028	0.00210590177211573	0.1363	0.0737	0.0037	0.0028	0.0063	0.0023	0.0024	0.0159	0.1459	0.0051	0.0058	0.0037	0.0784	0.0105	0.0047	0.0026	0.0025	0.1559	0.1043	0.0126	0.0078	0.0045	0.0184	0.0055	0.0068	0.1786
2	rs12613468	216656905	1.05	0.642211085129376	1.64	0.38599849551783	0.405364218026426	0.00251836436926617	0.1363	0.0737	0.0036	0.0028	0.0063	0.0022	0.0024	0.0158	0.1459	0.0051	0.0058	0.0037	0.0784	0.0104	0.0046	0.0026	0.0025	0.1558	0.1043	0.0126	0.0079	0.0045	0.0184	0.0055	0.0069	0.1788
2	rs72942461	216657553	1.05	0.642211085129376	1.64	0.38599849551783	0.399808818344114	0.00237198640615431	0.1363	0.0738	0.0036	0.0028	0.0063	0.0023	0.0024	0.0158	0.1458	0.0051	0.0058	0.0037	0.0784	0.0103	0.0046	0.0026	0.0025	0.1557	0.1043	0.0126	0.0079	0.0045	0.0184	0.0055	0.0069	0.1788
2	rs35365948	216660756	1.05	0.642211085129376	1.63	0.414449909043039	0.38083451887849	0.00253191107212036	0.1364	0.0738	0.0036	0.0028	0.0063	0.0023	0.0024	0.0158	0.1457	0.0051	0.0058	0.0037	0.0782	0.0103	0.0046	0.0026	0.0026	0.1556	0.1044	0.0126	0.0079	0.0044	0.0188	0.0054	0.0069	0.179
2	rs2140226	216662655	1.05	0.642211085129376	1.63	0.414449909043039	0.372993786155433	0.0023850940734983	0.1363	0.0739	0.0036	0.0028	0.0063	0.0024	0.0024	0.0157	0.1456	0.0051	0.0057	0.0038	0.0781	0.0103	0.0046	0.0026	0.0026	0.1556	0.1044	0.0126	0.0079	0.0044	0.0189	0.0054	0.0069	0.1791
2	rs72942469	216672389	1.05	0.642211085129376	1.63	0.414449909043039	0.347232169326247	0.00209366671479434	0.1366	0.0743	0.0036	0.0028	0.0063	0.0024	0.0025	0.0157	0.1453	0.005	0.0058	0.0037	0.078	0.0102	0.0046	0.0026	0.0025	0.1553	0.1043	0.0125	0.0079	0.0046	0.0189	0.0054	0.0069	0.1793
2	rs6435922	216676912	1.05	0.642211085129376	1.63	0.414449909043039	0.338302384942696	0.00234589053539482	0.1367	0.0744	0.0036	0.0028	0.0063	0.0024	0.0025	0.0157	0.1452	0.005	0.0058	0.0037	0.078	0.0101	0.0045	0.0024	0.0025	0.1552	0.1043	0.0125	0.0079	0.0047	0.0189	0.0054	0.0069	0.1794
2	rs114908945	216705008	1.05	0.642211085129376	1.53	0.778525311864042	0.293978064471522	0.00362962410638939	0.1364	0.0751	0.0035	0.0027	0.0062	0.0023	0.0023	0.0154	0.1465	0.0051	0.006	0.0038	0.0785	0.0099	0.0044	0.0023	0.0023	0.1546	0.1039	0.0124	0.0079	0.0048	0.0188	0.0053	0.007	0.1796
2	rs77176675	216710240	1.05	0.642211085129376	1.52	0.823332010267983	0.286038965346732	0.00402030801237633	0.1364	0.0752	0.0035	0.0027	0.0062	0.0023	0.0022	0.0153	0.1467	0.0051	0.006	0.0038	0.0786	0.0099	0.0044	0.0022	0.0023	0.1545	0.1039	0.0124	0.0079	0.0048	0.0188	0.0053	0.0069	0.1797
2	rs77479535	216711860	1.05	0.642211085129376	1.51	0.869735485018148	0.281641930639212	0.00391630693271097	0.1364	0.0753	0.0035	0.0027	0.0062	0.0023	0.0022	0.0153	0.1467	0.0051	0.006	0.0038	0.0786	0.0099	0.0044	0.0022	0.0023	0.1544	0.1038	0.0124	0.0079	0.0048	0.0188	0.0053	0.0069	0.1797
2	rs11895858	216716948	1.05	0.642211085129376	1.5	0.917750694748585	0.263555856144891	0.0040553023027355	0.1363	0.0754	0.0034	0.0027	0.0061	0.0022	0.0022	0.0154	0.1468	0.0051	0.006	0.0038	0.0786	0.0099	0.0044	0.0022	0.0023	0.1543	0.1039	0.0123	0.0079	0.0048	0.0188	0.0053	0.007	0.1797
2	rs11685191	216719685	1.05	0.642211085129376	1.49	0.967391925764805	0.27180143922266	0.00459988669159516	0.1363	0.0754	0.0034	0.0027	0.0061	0.0022	0.0022	0.0154	0.1468	0.0051	0.006	0.0038	0.0786	0.0099	0.0044	0.0022	0.0023	0.1543	0.1039	0.0123	0.0079	0.0048	0.0188	0.0053	0.007	0.1797
2	rs72942497	216726320	1.05	0.642211085129376	1.48	1.01867282088958	0.28357590845063	0.00546550598252324	0.1362	0.0755	0.0034	0.0027	0.0061	0.0022	0.0022	0.0153	0.1468	0.0051	0.006	0.0038	0.0785	0.0099	0.0044	0.0022	0.0022	0.1542	0.104	0.0123	0.0079	0.0048	0.0188	0.0053	0.007	0.1798
2	rs61607127	216728609	1.05	0.642211085129376	1.48	1.01867282088958	0.293640940566179	0.00504243072538959	0.1361	0.0757	0.0034	0.0027	0.0062	0.0023	0.0022	0.0152	0.1468	0.0051	0.006	0.0038	0.0784	0.0098	0.0044	0.0021	0.0022	0.1541	0.104	0.0123	0.0078	0.0047	0.0189	0.0053	0.007	0.18
2	rs113810887	216732445	1.05	0.642211085129376	1.49	0.967391925764805	0.309064591635633	0.0061670571561986	0.1358	0.0759	0.0034	0.0026	0.0063	0.0022	0.0021	0.0151	0.1474	0.0051	0.006	0.0038	0.0783	0.0097	0.0043	0.0021	0.0022	0.1541	0.1039	0.0124	0.0078	0.0047	0.0189	0.0053	0.0069	0.1804
2	rs78833008	216734047	1.05	0.642211085129376	1.49	0.967391925764805	0.308718397991766	0.0057576504652526	0.1357	0.076	0.0034	0.0026	0.0063	0.0022	0.0021	0.0151	0.1475	0.0051	0.006	0.0038	0.0783	0.0097	0.0043	0.0021	0.0022	0.154	0.1039	0.0124	0.0078	0.0047	0.0189	0.0053	0.0069	0.1804
2	rs7569906	216734638	1.05	0.642211085129376	1.49	0.967391925764805	0.305611877345832	0.00540395451707592	0.1357	0.076	0.0034	0.0026	0.0063	0.0022	0.0021	0.0151	0.1475	0.0051	0.006	0.0038	0.0783	0.0097	0.0043	0.0021	0.0022	0.154	0.1038	0.0124	0.0078	0.0047	0.0189	0.0053	0.0069	0.1804
2	rs72944511	216742657	1.05	0.642211085129376	1.52	0.823332010267983	0.309311998218825	0.00656864855150131	0.1355	0.076	0.0036	0.0026	0.0063	0.0022	0.002	0.0151	0.1478	0.0051	0.0061	0.0038	0.0784	0.0098	0.0043	0.0021	0.0022	0.1537	0.1038	0.0124	0.0078	0.0047	0.0189	0.0053	0.0068	0.1804
2	rs78555567	216748035	1.05	0.642211085129376	1.54	0.735299729443272	0.302913418504416	0.00670548153204687	0.1354	0.0759	0.0035	0.0026	0.0063	0.0022	0.002	0.0151	0.1481	0.0051	0.0061	0.0038	0.0785	0.0099	0.0043	0.0021	0.0022	0.1536	0.1038	0.0124	0.0078	0.0047	0.019	0.0053	0.0068	0.1803
2	rs56113138	216750036	1.05	0.642211085129376	1.54	0.735299729443272	0.303942243866837	0.00753325145155703	0.1353	0.0759	0.0035	0.0026	0.0063	0.0022	0.002	0.0151	0.1481	0.0051	0.0061	0.0038	0.0786	0.01	0.0043	0.0021	0.0022	0.1536	0.1038	0.0124	0.0078	0.0047	0.019	0.0053	0.0068	0.1803
2	rs72944517	216750763	1.05	0.642211085129376	1.57	0.614941920479678	0.302081913386994	0.00733959634483772	0.1353	0.0759	0.0035	0.0026	0.0063	0.0022	0.002	0.0151	0.1482	0.0051	0.0061	0.0038	0.0786	0.01	0.0043	0.0021	0.0022	0.1536	0.1038	0.0124	0.0078	0.0047	0.019	0.0053	0.0068	0.1803
2	rs80344471	216750822	1.05	0.642211085129376	1.62	0.444280725791627	0.302179674647388	0.00741190806594664	0.1353	0.0759	0.0035	0.0026	0.0063	0.0022	0.002	0.0151	0.1482	0.0051	0.0061	0.0038	0.0786	0.01	0.0043	0.0021	0.0022	0.1536	0.1038	0.0124	0.0078	0.0047	0.019	0.0053	0.0068	0.1803
2	rs13400876	216753322	1.05	0.642211085129376	1.64	0.38599849551783	0.305415198652536	0.00775426394954749	0.1352	0.0759	0.0035	0.0025	0.0063	0.0022	0.002	0.0151	0.1482	0.0051	0.0061	0.0038	0.0787	0.01	0.0044	0.0021	0.0021	0.1534	0.1038	0.0124	0.0078	0.0048	0.019	0.0053	0.0068	0.1802
2	rs113489403	216754975	1.05	0.642211085129376	1.63	0.414449909043039	0.301105223111364	0.00775426394954749	0.1352	0.0759	0.0035	0.0025	0.0064	0.0022	0.002	0.0151	0.1483	0.0051	0.0061	0.0038	0.0787	0.01	0.0044	0.0021	0.0021	0.1534	0.1038	0.0125	0.0078	0.0048	0.019	0.0053	0.0068	0.1802
2	rs72944520	216755425	1.05	0.642211085129376	1.64	0.38599849551783	0.301202816666024	0.00782867581540536	0.1352	0.0759	0.0035	0.0025	0.0064	0.0022	0.002	0.0151	0.1483	0.0051	0.0061	0.0038	0.0787	0.01	0.0044	0.0021	0.0021	0.1534	0.1037	0.0125	0.0078	0.0048	0.019	0.0053	0.0068	0.1802
2	rs6720220	216757167	1.05	0.642211085129376	1.64	0.38599849551783	0.346916804896073	0.0113474251115224	0.1351	0.076	0.0034	0.0025	0.0066	0.0024	0.0023	0.0156	0.1499	0.0053	0.0066	0.0041	0.0767	0.0096	0.0051	0.0025	0.0023	0.152	0.1024	0.0125	0.008	0.0052	0.0192	0.0059	0.007	0.1789
2	rs62181380	216759949	1.05	0.642211085129376	1.64	0.38599849551783	0.38122045983177	0.00923135296761053	0.134	0.0774	0.0035	0.0028	0.007	0.0026	0.0026	0.0161	0.1515	0.0053	0.0066	0.0043	0.075	0.0094	0.0058	0.003	0.0024	0.1517	0.101	0.0121	0.0079	0.0054	0.0192	0.0062	0.0071	0.177
2	rs10206356	216762162	1.05	0.642211085129376	1.63	0.414449909043039	0.394909284491352	0.011107902440145	0.134	0.0775	0.0035	0.0027	0.007	0.0026	0.0026	0.0161	0.1516	0.0053	0.0066	0.0043	0.0749	0.0094	0.0058	0.003	0.0023	0.1517	0.1009	0.0121	0.0079	0.0054	0.0193	0.0063	0.0071	0.1769
2	rs4632337	216766065	1.05	0.642211085129376	1.63	0.414449909043039	0.404227336919931	0.00882970978596769	0.1341	0.0775	0.0035	0.0028	0.007	0.0026	0.0026	0.0161	0.1517	0.0053	0.0066	0.0043	0.0746	0.0095	0.0059	0.003	0.0023	0.1518	0.1008	0.0121	0.0079	0.0055	0.0193	0.0063	0.0071	0.1766
2	rs12465204	216768839	1.05	0.642211085129376	1.63	0.414449909043039	0.406787571276156	0.0118650341543469	0.1341	0.0776	0.0035	0.0028	0.007	0.0026	0.0028	0.0161	0.1519	0.0053	0.0066	0.0043	0.0745	0.0095	0.0059	0.003	0.0023	0.1518	0.1006	0.012	0.0079	0.0056	0.0194	0.0063	0.0071	0.1764
2	rs75905817	216769634	1.05	0.642211085129376	1.64	0.38599849551783	0.423946005127537	0.00838567625813978	0.1341	0.0776	0.0035	0.0028	0.007	0.0026	0.0028	0.0161	0.1519	0.0053	0.0067	0.0043	0.0745	0.0095	0.0059	0.003	0.0023	0.1518	0.1005	0.0121	0.0079	0.0056	0.0194	0.0063	0.0071	0.1764
2	rs74513905	216776314	1.04	0.69615671060944	1.64	0.38599849551783	0.515730303100966	0.0318542192161454	0.1343	0.0776	0.0036	0.003	0.007	0.0028	0.003	0.0163	0.1528	0.0053	0.0066	0.0046	0.0737	0.01	0.0067	0.0032	0.0025	0.1529	0.0973	0.0119	0.0081	0.0058	0.0197	0.0066	0.0068	0.175
2	rs7579300	216776774	1.04	0.69615671060944	1.64	0.38599849551783	0.55235983633485	0.0487110428796744	0.1343	0.0776	0.0036	0.003	0.007	0.0028	0.003	0.0164	0.1528	0.0053	0.0066	0.0046	0.0736	0.0101	0.0067	0.0032	0.0026	0.153	0.097	0.0118	0.0081	0.0059	0.0197	0.0066	0.0068	0.1749
2	rs56763740	216776900	1.04	0.69615671060944	1.64	0.38599849551783	0.557926680394952	0.0540125712744071	0.1342	0.0777	0.0036	0.003	0.007	0.0028	0.003	0.0164	0.1529	0.0053	0.0065	0.0046	0.0736	0.0101	0.0067	0.0033	0.0026	0.153	0.097	0.0119	0.0081	0.0059	0.0197	0.0066	0.0068	0.1749
2	rs10191497	216777029	1.04	0.69615671060944	1.64	0.38599849551783	0.565389872343421	0.0611352977428614	0.1342	0.0776	0.0036	0.003	0.007	0.0028	0.003	0.0164	0.1529	0.0053	0.0065	0.0046	0.0736	0.0101	0.0067	0.0033	0.0026	0.1529	0.0971	0.0119	0.0081	0.0059	0.0197	0.0066	0.0068	0.1748
2	rs114395524	216777272	1.04	0.69615671060944	1.63	0.414449909043039	0.549454348695864	0.0540125712744071	0.1342	0.0776	0.0036	0.003	0.007	0.0028	0.003	0.0164	0.1531	0.0053	0.0065	0.0046	0.0737	0.0101	0.0067	0.0033	0.0026	0.1528	0.0971	0.0118	0.0081	0.0059	0.0197	0.0066	0.0068	0.1748
2	rs11893142	216779025	1.04	0.69615671060944	1.63	0.414449909043039	0.500290423591757	0.0614013765815832	0.1343	0.0778	0.0037	0.003	0.007	0.0029	0.0031	0.0163	0.1533	0.0052	0.0064	0.0047	0.0739	0.01	0.0068	0.0033	0.0027	0.1522	0.0968	0.0118	0.0081	0.006	0.0196	0.0066	0.0067	0.175
2	rs10932631	216779667	1.04	0.69615671060944	1.63	0.414449909043039	0.529253815763408	0.107011778582381	0.1341	0.0781	0.0038	0.0031	0.007	0.0029	0.0031	0.0162	0.1536	0.0051	0.0063	0.0047	0.0741	0.01	0.0068	0.0034	0.0028	0.1516	0.0965	0.0119	0.0081	0.0061	0.0194	0.0068	0.0066	0.1749
2	rs78372112	216784771	1.04	0.69615671060944	1.63	0.414449909043039	0.55143458074253	0.173458725360656	0.1342	0.0785	0.0038	0.0032	0.0071	0.0029	0.0029	0.016	0.1543	0.005	0.0061	0.0048	0.0754	0.0101	0.0069	0.0036	0.0028	0.1512	0.0954	0.0119	0.008	0.0063	0.0191	0.007	0.0065	0.1742
2	rs10167212	216785688	1.04	0.69615671060944	1.63	0.414449909043039	0.592216709143834	0.172464271924578	0.1342	0.0786	0.0039	0.0032	0.0071	0.0029	0.0029	0.016	0.1543	0.005	0.0061	0.0046	0.0756	0.0101	0.007	0.0036	0.0029	0.151	0.0953	0.0119	0.008	0.0063	0.0191	0.007	0.0065	0.1741
2	rs10932634	216786938	1.04	0.69615671060944	1.63	0.414449909043039	0.57471672440114	0.155772527731071	0.1346	0.0786	0.0037	0.0032	0.007	0.003	0.0031	0.016	0.1539	0.0049	0.006	0.0046	0.0758	0.0101	0.007	0.0036	0.0029	0.1511	0.0952	0.0118	0.0079	0.0063	0.0191	0.007	0.0067	0.174
2	rs59913318	216793099	1.04	0.69615671060944	1.66	0.333131717406117	0.60037039301134	0.17997078875918	0.1346	0.0788	0.0037	0.0033	0.0069	0.0031	0.0032	0.0159	0.1536	0.005	0.0061	0.0046	0.0762	0.01	0.0069	0.0037	0.0029	0.1513	0.0952	0.0119	0.0079	0.0063	0.0192	0.007	0.0064	0.1734
2	rs10209954	216795091	1.04	0.69615671060944	1.65	0.358901199458623	0.586764275494124	0.147514002725203	0.1345	0.0789	0.0036	0.0033	0.0069	0.0031	0.0032	0.0159	0.1538	0.005	0.0061	0.0046	0.0764	0.0099	0.0068	0.0034	0.0029	0.1512	0.0955	0.012	0.0078	0.0063	0.0193	0.007	0.0064	0.1733
2	rs7576154	216797325	1.04	0.69615671060944	1.65	0.358901199458623	0.654578678361078	0.191589483714304	0.1345	0.0788	0.0037	0.0034	0.0069	0.0033	0.0034	0.016	0.1531	0.005	0.006	0.0047	0.0772	0.0099	0.0068	0.0027	0.003	0.1511	0.0953	0.0121	0.0078	0.0065	0.0194	0.0071	0.0063	0.173
2	rs7583050	216798776	1.03	0.752927598544599	1.65	0.358901199458623	0.381165313260433	0.231049213389563	0.1359	0.0784	0.0038	0.0036	0.0066	0.0036	0.0038	0.0162	0.1525	0.005	0.0061	0.0053	0.0815	0.0101	0.0063	0.0029	0.0032	0.1492	0.0924	0.0122	0.007	0.0065	0.0194	0.0074	0.0065	0.1719
2	rs4524121	216799077	1.03	0.752927598544599	1.65	0.358901199458623	0.467888394875866	0.203557499282664	0.136	0.0782	0.0038	0.0039	0.0066	0.0037	0.004	0.0161	0.152	0.005	0.0062	0.0054	0.0826	0.01	0.0064	0.003	0.0033	0.1488	0.0927	0.0123	0.007	0.0065	0.0194	0.0073	0.0064	0.1708
2	rs4514873	216799126	1.03	0.752927598544599	1.65	0.358901199458623	0.280607113702678	0.177757419773831	0.1361	0.0779	0.0038	0.0039	0.0065	0.0037	0.0039	0.0162	0.1521	0.0049	0.006	0.0054	0.0829	0.01	0.0058	0.0027	0.0033	0.1499	0.0931	0.0123	0.007	0.0065	0.0193	0.0067	0.0063	0.1709
2	rs77531254	216800287	1.04	0.69615671060944	1.65	0.358901199458623	0.172445499860599	0.0830101650177702	0.1362	0.0758	0.0039	0.0041	0.0064	0.0038	0.0041	0.0158	0.1527	0.0049	0.0061	0.0059	0.0827	0.01	0.0057	0.0031	0.004	0.1487	0.0936	0.0123	0.0068	0.0064	0.0193	0.0063	0.0059	0.1726
2	rs73072140	216802129	1.04	0.69615671060944	1.65	0.358901199458623	0.213411781088226	0.133933836573593	0.1362	0.0756	0.0039	0.0041	0.0063	0.0039	0.0041	0.0157	0.1527	0.0049	0.0062	0.0059	0.0827	0.01	0.0057	0.0031	0.0041	0.1485	0.0936	0.0123	0.0068	0.0064	0.0193	0.0063	0.0058	0.1728
2	rs4614933	216802161	1.04	0.69615671060944	1.65	0.358901199458623	0.239474383551455	0.144051042137703	0.136	0.0754	0.0039	0.0041	0.0064	0.0039	0.0041	0.0156	0.1527	0.0049	0.0062	0.0061	0.0828	0.01	0.0057	0.0031	0.0041	0.1484	0.0936	0.0125	0.0069	0.0064	0.0193	0.0063	0.0059	0.1728
2	rs58971794	216806044	1.04	0.69615671060944	1.65	0.358901199458623	0.237367353581782	0.134660512290268	0.1359	0.0752	0.0039	0.0042	0.0063	0.0039	0.0041	0.0155	0.1527	0.0049	0.0061	0.0061	0.0831	0.01	0.0056	0.0032	0.0042	0.1482	0.0934	0.0125	0.0071	0.0063	0.0194	0.0063	0.0058	0.1729
2	rs6740786	216806264	1.04	0.69615671060944	1.65	0.358901199458623	0.230390097871003	0.127459408191654	0.1356	0.0751	0.0038	0.004	0.0063	0.0039	0.0042	0.0155	0.1525	0.0049	0.0061	0.0063	0.0832	0.01	0.0057	0.0032	0.0042	0.1481	0.0931	0.0125	0.0073	0.0063	0.0194	0.0063	0.0059	0.1734
2	rs4258792	216807502	1.04	0.69615671060944	1.65	0.358901199458623	0.222161465981644	0.11444570419554	0.1355	0.0749	0.0038	0.004	0.0064	0.0039	0.0042	0.0155	0.1527	0.005	0.0062	0.0063	0.0833	0.01	0.0057	0.0032	0.0042	0.148	0.0931	0.0125	0.0074	0.0063	0.0195	0.0063	0.0059	0.1735
2	rs62183184	216810468	1.04	0.69615671060944	1.66	0.333131717406117	0.190765504217054	0.1279051719469	0.1357	0.0745	0.004	0.0041	0.0065	0.004	0.0043	0.0154	0.1529	0.005	0.0061	0.0063	0.0831	0.0099	0.0057	0.0033	0.0043	0.1478	0.0929	0.0125	0.0074	0.0062	0.0196	0.0063	0.006	0.1734
2	rs74371935	216810612	1.04	0.69615671060944	1.65	0.358901199458623	0.186244521641977	0.120406618012422	0.1356	0.0745	0.004	0.0041	0.0065	0.004	0.0043	0.0154	0.1528	0.005	0.0061	0.0063	0.0831	0.0099	0.0057	0.0033	0.0043	0.1478	0.093	0.0125	0.0074	0.0062	0.0196	0.0063	0.006	0.1734
2	rs72946728	216811025	1.04	0.69615671060944	1.65	0.358901199458623	0.176698598661431	0.104191205313512	0.1357	0.0745	0.004	0.0041	0.0064	0.004	0.0043	0.0154	0.1528	0.0051	0.0061	0.0063	0.0831	0.0099	0.0057	0.0033	0.0043	0.1478	0.093	0.0125	0.0074	0.0062	0.0196	0.0063	0.006	0.1734
2	rs13021421	216811307	1.04	0.69615671060944	1.65	0.358901199458623	0.17205208636646	0.103038281858851	0.1357	0.0745	0.004	0.0041	0.0065	0.004	0.0043	0.0154	0.1528	0.0051	0.0061	0.0063	0.0831	0.0098	0.0057	0.0033	0.0043	0.1478	0.093	0.0125	0.0074	0.0062	0.0196	0.0063	0.006	0.1734
2	rs12621067	216813140	1.04	0.69615671060944	1.66	0.333131717406117	0.159225542299148	0.0723679956772017	0.1356	0.0744	0.004	0.0041	0.0065	0.004	0.0043	0.0154	0.1526	0.0051	0.0061	0.0064	0.083	0.0099	0.0057	0.0033	0.0043	0.1478	0.093	0.0124	0.0074	0.0063	0.0196	0.0063	0.006	0.1735
2	rs2372674	216817646	1.05	0.642211085129376	1.66	0.333131717406117	0.176517163379406	0.0517024860776062	0.1356	0.0738	0.0038	0.0042	0.0065	0.0041	0.0043	0.0153	0.1518	0.0054	0.0061	0.0065	0.0832	0.01	0.0059	0.0033	0.0043	0.1478	0.0928	0.0123	0.0073	0.0063	0.0198	0.0063	0.006	0.1742
2	rs7574767	216818551	1.05	0.642211085129376	1.66	0.333131717406117	0.21670040376412	0.0606708402544973	0.1358	0.0726	0.0039	0.0046	0.0065	0.0043	0.0043	0.0153	0.1501	0.0057	0.0061	0.0068	0.0829	0.0099	0.006	0.0034	0.0042	0.1471	0.0935	0.0122	0.0074	0.0065	0.0201	0.0061	0.0059	0.1755
2	rs1344696	216818622	1.06	0.591046266007479	1.66	0.333131717406117	0.238484089094074	0.045739439008876	0.1364	0.0714	0.0038	0.0047	0.0066	0.0043	0.0043	0.0154	0.1505	0.0058	0.0061	0.0068	0.083	0.01	0.006	0.0034	0.0043	0.1471	0.0934	0.0122	0.0074	0.0066	0.0202	0.0061	0.0059	0.1753
2	rs10211101	216820354	1.07	0.542615033110665	1.66	0.333131717406117	0.346549066891239	0.0336686125553273	0.1355	0.07	0.0037	0.0052	0.0068	0.0043	0.0044	0.0152	0.1536	0.0056	0.0061	0.0069	0.081	0.0096	0.0062	0.0034	0.0045	0.1463	0.094	0.012	0.0075	0.0061	0.0194	0.006	0.0058	0.1776
2	rs80299571	216820969	1.08	0.496867270490283	1.67	0.308662716071979	0.32587136263187	0.0568162870431793	0.1351	0.0695	0.0039	0.0053	0.0067	0.0043	0.0046	0.015	0.1544	0.0055	0.006	0.0068	0.08	0.0094	0.0064	0.0034	0.0048	0.1466	0.0945	0.0119	0.0076	0.0058	0.0193	0.0061	0.0057	0.1778
2	rs56114548	216821632	1.08	0.496867270490283	1.67	0.308662716071979	0.411416402334102	0.0967067692295438	0.1346	0.069	0.0041	0.0055	0.0067	0.0042	0.0049	0.0147	0.1553	0.0054	0.006	0.0067	0.0788	0.0092	0.0067	0.0035	0.0052	0.1468	0.095	0.0119	0.0076	0.0056	0.0192	0.0063	0.0056	0.178
2	rs17313557	216821900	1.09	0.453749840114468	1.67	0.308662716071979	0.379017756727072	0.0986382017012408	0.1344	0.0688	0.0042	0.0055	0.0067	0.0041	0.0049	0.0147	0.1555	0.0054	0.006	0.0067	0.0785	0.0092	0.0068	0.0035	0.0052	0.1468	0.0952	0.0119	0.0076	0.0056	0.0192	0.0063	0.0057	0.178
2	rs3770524	216823328	1.09	0.453749840114468	1.67	0.308662716071979	0.404625063093361	0.135570888800064	0.1337	0.0683	0.0045	0.0057	0.0066	0.0039	0.0049	0.0146	0.1565	0.0054	0.0059	0.0066	0.0776	0.0089	0.0071	0.0036	0.0052	0.1466	0.0959	0.0117	0.0077	0.0058	0.0191	0.0065	0.0059	0.178
2	rs3770529	216826579	1.09	0.453749840114468	1.67	0.308662716071979	0.416359628058576	0.138499183774223	0.1335	0.0681	0.0045	0.0057	0.0067	0.0039	0.0049	0.0145	0.1573	0.0054	0.0058	0.0066	0.077	0.0089	0.0072	0.0036	0.0052	0.1467	0.0958	0.0117	0.0077	0.0058	0.0192	0.0065	0.006	0.178
2	rs1864252	216829660	1.09	0.453749840114468	1.67	0.308662716071979	0.401788469363974	0.160784872734272	0.1333	0.0682	0.0045	0.0057	0.0066	0.0041	0.005	0.0145	0.1577	0.0054	0.0058	0.0066	0.0767	0.0089	0.0072	0.0036	0.0052	0.1465	0.0961	0.0118	0.0077	0.0059	0.0192	0.0066	0.006	0.1779
2	rs78414113	216830053	1.09	0.453749840114468	1.67	0.308662716071979	0.398736209606375	0.159816591465539	0.1332	0.0682	0.0046	0.0057	0.0066	0.0041	0.005	0.0145	0.1577	0.0054	0.0058	0.0066	0.0767	0.0088	0.0072	0.0036	0.0052	0.1465	0.0961	0.0118	0.0077	0.0059	0.0192	0.0066	0.006	0.1779
2	rs10498050	216830114	1.09	0.453749840114468	1.67	0.308662716071979	0.399018334527113	0.160784872734272	0.1332	0.0682	0.0046	0.0057	0.0066	0.0041	0.005	0.0145	0.1577	0.0054	0.0058	0.0066	0.0766	0.0088	0.0072	0.0036	0.0052	0.1465	0.0961	0.0118	0.0077	0.0059	0.0192	0.0066	0.006	0.1779
2	rs934151	216831034	1.09	0.453749840114468	1.67	0.308662716071979	0.373703149590497	0.155868386197189	0.1331	0.0683	0.0046	0.0056	0.0067	0.0041	0.005	0.0144	0.1574	0.0054	0.0058	0.0066	0.0766	0.0088	0.0072	0.0037	0.0052	0.1467	0.0962	0.0118	0.0077	0.0059	0.0192	0.0065	0.006	0.1778
2	rs16855175	216835468	1.09	0.453749840114468	1.68	0.285465824887251	0.329288727395627	0.151670577547215	0.1324	0.0684	0.0046	0.0056	0.0068	0.004	0.005	0.0143	0.1581	0.0053	0.0058	0.0065	0.0762	0.0088	0.0073	0.0038	0.0051	0.1461	0.0959	0.0118	0.0078	0.0061	0.0192	0.0066	0.0062	0.1785
2	rs17314035	216836800	1.09	0.453749840114468	1.68	0.285465824887251	0.328419872058873	0.154815099722716	0.132	0.0684	0.0046	0.0056	0.0069	0.004	0.005	0.0143	0.1585	0.0053	0.0059	0.0064	0.076	0.0088	0.0074	0.0038	0.0051	0.1456	0.0958	0.0118	0.0078	0.0061	0.0192	0.0067	0.0063	0.179
2	rs3770538	216840121	1.08	0.496867270490283	1.68	0.285465824887251	0.343143988230488	0.161269788849261	0.1311	0.0685	0.0046	0.0056	0.007	0.004	0.0049	0.0142	0.1595	0.0052	0.0059	0.0063	0.0754	0.0088	0.0076	0.0039	0.0051	0.1447	0.0953	0.0118	0.008	0.0063	0.0191	0.0068	0.0066	0.1801
2	rs10804246	216841060	1.08	0.496867270490283	1.68	0.285465824887251	0.345132537550096	0.162046727378136	0.1311	0.0685	0.0046	0.0056	0.007	0.0039	0.0049	0.0142	0.1596	0.0052	0.0059	0.0063	0.0753	0.0088	0.0077	0.0039	0.0052	0.1446	0.0953	0.0117	0.008	0.0064	0.0191	0.0068	0.0066	0.1802
2	rs10932644	216843865	1.09	0.453749840114468	1.68	0.285465824887251	0.267386678216322	0.138682962107109	0.131	0.0684	0.0046	0.0056	0.0071	0.004	0.005	0.0142	0.1599	0.0052	0.0059	0.0063	0.0752	0.0088	0.0077	0.0039	0.0052	0.1445	0.0946	0.0117	0.008	0.0064	0.0191	0.0068	0.0073	0.1802
2	rs72950826	216844821	1.09	0.453749840114468	1.68	0.285465824887251	0.283103552017955	0.164776365116325	0.1308	0.0682	0.0047	0.0055	0.0072	0.0039	0.0049	0.0142	0.1594	0.0051	0.006	0.0063	0.0753	0.0088	0.0078	0.0039	0.0052	0.1448	0.0945	0.0117	0.008	0.0064	0.0191	0.0071	0.0073	0.1801
2	rs6751884	216845930	1.09	0.453749840114468	1.68	0.285465824887251	0.283009131396107	0.176053579771191	0.1306	0.0683	0.0048	0.0056	0.0073	0.0039	0.0049	0.0143	0.159	0.0051	0.0061	0.0063	0.0757	0.0088	0.0078	0.004	0.0051	0.1445	0.0944	0.0117	0.008	0.0064	0.0191	0.0073	0.0074	0.1799
2	rs58065523	216846068	1.09	0.453749840114468	1.68	0.285465824887251	0.276861390975034	0.174255717762222	0.1306	0.0683	0.0048	0.0055	0.0073	0.0039	0.0049	0.0143	0.159	0.0051	0.0061	0.0063	0.0757	0.0088	0.0078	0.004	0.0051	0.1445	0.0945	0.0117	0.008	0.0064	0.0191	0.0073	0.0074	0.1799
2	rs6723516	216846285	1.09	0.453749840114468	1.69	0.263511633917478	0.263919404675335	0.17695490567372	0.1307	0.0683	0.0048	0.0055	0.0073	0.0039	0.0049	0.0143	0.1592	0.0051	0.0061	0.0063	0.0757	0.0088	0.0078	0.004	0.0051	0.1444	0.0944	0.0116	0.008	0.0064	0.0191	0.0073	0.0074	0.1798
2	rs13014394	216847565	1.09	0.453749840114468	1.68	0.285465824887251	0.230052694385425	0.164874148879263	0.1307	0.0682	0.005	0.0055	0.0073	0.0039	0.0049	0.0142	0.1595	0.0051	0.0061	0.0063	0.0757	0.0088	0.0077	0.0039	0.0051	0.1444	0.0942	0.0116	0.008	0.0063	0.0194	0.0072	0.0074	0.1799
2	rs3770545	216850582	1.09	0.453749840114468	1.69	0.263511633917478	0.200461843686578	0.165461279592916	0.1306	0.0681	0.005	0.0054	0.0073	0.0039	0.0048	0.0142	0.1599	0.005	0.0061	0.0064	0.0757	0.0087	0.0077	0.0039	0.0051	0.1443	0.0941	0.0116	0.0079	0.0062	0.0196	0.0072	0.0074	0.1798
2	rs72950840	216851614	1.09	0.453749840114468	1.7	0.24276969786222	0.199526579196599	0.171769339030634	0.1308	0.0681	0.0051	0.0054	0.0073	0.0039	0.0048	0.0142	0.16	0.005	0.0061	0.0064	0.0758	0.0087	0.0077	0.0039	0.0051	0.1443	0.0939	0.0116	0.0079	0.0062	0.0196	0.0072	0.0074	0.1798
2	rs13397803	216859679	1.09	0.453749840114468	1.7	0.24276969786222	0.278309646519169	0.783614943746558	0.1266	0.0684	0.0064	0.0045	0.0077	0.0043	0.005	0.0162	0.1658	0.0056	0.0062	0.0078	0.0724	0.009	0.0086	0.004	0.0046	0.1382	0.0893	0.0112	0.0109	0.0071	0.0195	0.0079	0.0086	0.1803
2	rs3770547	216860102	1.1	0.413206464175836	1.7	0.24276969786222	0.323282574589704	0.780722933171924	0.1258	0.0683	0.0065	0.0044	0.0077	0.0043	0.0055	0.0166	0.1659	0.0057	0.0063	0.0079	0.0722	0.0089	0.0085	0.0045	0.0046	0.138	0.0888	0.0111	0.0112	0.0073	0.0196	0.008	0.0085	0.1799
2	rs2303845	216861273	1.09	0.453749840114468	1.7	0.24276969786222	0.41653259822171	0.848268578235953	0.1247	0.0683	0.0066	0.0045	0.0077	0.0045	0.0056	0.0173	0.1662	0.0058	0.0063	0.008	0.0717	0.0087	0.0084	0.0046	0.0048	0.1383	0.0882	0.0111	0.0117	0.0073	0.0197	0.0079	0.0086	0.1795
2	rs11676895	216862623	1.09	0.453749840114468	1.7	0.24276969786222	0.439085980960332	0.773275215651489	0.1241	0.0685	0.0067	0.0044	0.0077	0.0045	0.0056	0.0174	0.1668	0.0058	0.0064	0.008	0.0719	0.0088	0.0084	0.0047	0.0048	0.1384	0.0881	0.011	0.0119	0.0073	0.0192	0.0078	0.0086	0.1794
2	rs1344697	216864235	1.08	0.496867270490283	1.7	0.24276969786222	0.518806690895056	0.779201744822708	0.1213	0.0685	0.0069	0.0042	0.0075	0.0045	0.0058	0.0178	0.1689	0.006	0.0064	0.008	0.0736	0.0088	0.0084	0.0049	0.005	0.1384	0.0885	0.0107	0.012	0.0072	0.0185	0.0075	0.0088	0.1778
2	rs3755155	216864594	1.08	0.496867270490283	1.69	0.263511633917478	0.628996169709658	0.721282475246487	0.1207	0.0685	0.0067	0.0042	0.0075	0.0043	0.0058	0.0183	0.1693	0.0065	0.0065	0.0079	0.0743	0.0086	0.0084	0.005	0.0051	0.1382	0.0885	0.0106	0.012	0.0071	0.0184	0.0075	0.0089	0.1774
2	rs3770558	216864733	1.08	0.496867270490283	1.69	0.263511633917478	0.669022878093782	0.704130726449171	0.1204	0.0688	0.0067	0.0042	0.0075	0.0043	0.0058	0.0183	0.17	0.0065	0.0065	0.0079	0.0743	0.0086	0.0084	0.0049	0.0049	0.138	0.0882	0.0106	0.012	0.0071	0.0186	0.0075	0.0087	0.1776
2	rs17314497	216866131	1.08	0.496867270490283	1.69	0.263511633917478	0.61203838957089	0.579968077151682	0.1204	0.0688	0.0066	0.0041	0.0076	0.0042	0.0058	0.0185	0.1703	0.0068	0.0064	0.008	0.0743	0.0088	0.008	0.0049	0.0049	0.1379	0.0878	0.0106	0.012	0.0071	0.0187	0.0074	0.0087	0.1773
2	rs3770561	216866826	1.08	0.496867270490283	1.69	0.263511633917478	0.66160333116271	0.586944963210047	0.1204	0.0688	0.0066	0.0041	0.0076	0.0042	0.0057	0.0186	0.1706	0.0069	0.0065	0.008	0.0743	0.0088	0.008	0.0048	0.0049	0.138	0.0876	0.0106	0.012	0.007	0.0189	0.0074	0.0087	0.1773
2	rs13410982	216868598	1.08	0.496867270490283	1.69	0.263511633917478	0.607607566791926	0.48234356693159	0.1206	0.0688	0.0064	0.004	0.0076	0.0041	0.0056	0.0188	0.171	0.0071	0.0065	0.0079	0.0743	0.0086	0.0079	0.0048	0.0049	0.138	0.0875	0.0106	0.012	0.0069	0.0191	0.0072	0.009	0.177
2	rs78710989	216870809	1.09	0.453749840114468	1.69	0.263511633917478	0.424527918338253	0.281182320771671	0.1218	0.0694	0.006	0.0038	0.0073	0.0039	0.0054	0.0191	0.1725	0.0069	0.0062	0.0075	0.0755	0.0086	0.0072	0.0048	0.0048	0.1377	0.0872	0.0103	0.0116	0.0066	0.0196	0.0066	0.0087	0.1767
2	rs3770564	216871480	1.09	0.453749840114468	1.69	0.263511633917478	0.339756317930118	0.232475394744211	0.1229	0.0699	0.0057	0.0037	0.0072	0.0039	0.0053	0.0194	0.174	0.0067	0.006	0.0072	0.0764	0.0085	0.007	0.0048	0.0047	0.1373	0.0867	0.0101	0.0114	0.0071	0.02	0.0061	0.0086	0.1758
2	rs6747159	216871530	1.09	0.453749840114468	1.69	0.263511633917478	0.298865202309568	0.206613737835211	0.123	0.07	0.0056	0.0037	0.0071	0.0039	0.0053	0.0194	0.174	0.0067	0.006	0.007	0.0766	0.0085	0.007	0.0048	0.0047	0.1373	0.0867	0.0101	0.0113	0.0069	0.02	0.0061	0.0086	0.1759
2	rs77373116	216871958	1.1	0.413206464175836	1.68	0.285465824887251	0.299935409020439	0.175553532120701	0.124	0.0705	0.0052	0.0037	0.0068	0.0038	0.0052	0.0193	0.1753	0.0064	0.0057	0.0067	0.0771	0.0083	0.0068	0.0048	0.0049	0.1375	0.0866	0.0102	0.011	0.0066	0.0199	0.0057	0.0083	0.1758
2	rs67736553	216873352	1.1	0.413206464175836	1.68	0.285465824887251	0.304629153751975	0.160978777219812	0.1275	0.0722	0.0043	0.0034	0.0059	0.0035	0.0049	0.019	0.1801	0.0057	0.0049	0.0055	0.0787	0.0076	0.006	0.0048	0.0046	0.1383	0.0861	0.0102	0.01	0.0058	0.0198	0.0045	0.0075	0.1754
2	rs10191047	216874257	1.1	0.413206464175836	1.68	0.285465824887251	0.395190042753177	0.317654058953631	0.1291	0.0729	0.0038	0.0032	0.0055	0.0033	0.0044	0.0189	0.1822	0.0053	0.0045	0.0049	0.0794	0.0072	0.0054	0.0048	0.0045	0.1397	0.0856	0.0103	0.0094	0.0054	0.0197	0.0042	0.007	0.1755
2	rs13006614	216876204	1.09	0.453749840114468	1.67	0.308662716071979	0.388479633694614	0.377213784879431	0.1298	0.0732	0.0036	0.0032	0.0053	0.0031	0.0042	0.0189	0.1831	0.0052	0.0044	0.0047	0.0796	0.0071	0.0052	0.0048	0.0045	0.1403	0.0855	0.0103	0.0092	0.0053	0.0197	0.0041	0.0068	0.1755
2	rs17393335	216876363	1.09	0.453749840114468	1.67	0.308662716071979	0.365937973581235	0.376832579152721	0.1301	0.0731	0.0035	0.0032	0.0053	0.0031	0.0042	0.0189	0.183	0.0052	0.0044	0.0046	0.0798	0.0071	0.005	0.0048	0.0045	0.1403	0.0856	0.0101	0.0092	0.0053	0.0196	0.0041	0.0068	0.1755
2	rs78634697	216877611	1.09	0.453749840114468	1.67	0.308662716071979	0.362113500784056	0.367085528301674	0.1302	0.0731	0.0035	0.0031	0.0052	0.0031	0.0042	0.0188	0.1831	0.0051	0.0044	0.0045	0.0797	0.0071	0.0049	0.0047	0.0045	0.1405	0.0857	0.0101	0.0091	0.0052	0.0195	0.0041	0.0068	0.1759
2	rs13034681	216891619	1.09	0.453749840114468	1.67	0.308662716071979	0.342778325310586	0.266266994424014	0.1304	0.0731	0.0035	0.0031	0.0052	0.0031	0.0042	0.0186	0.1833	0.0051	0.0044	0.0043	0.0796	0.007	0.0048	0.0047	0.0046	0.1407	0.086	0.0102	0.009	0.0051	0.0193	0.004	0.0068	0.1764
2	rs7592559	216894936	1.09	0.453749840114468	1.67	0.308662716071979	0.330568631934136	0.220174408763185	0.1304	0.0731	0.0034	0.0031	0.0052	0.0031	0.0042	0.0185	0.1834	0.0051	0.0044	0.0043	0.0796	0.007	0.0048	0.0047	0.0046	0.1408	0.0861	0.0102	0.009	0.0051	0.0193	0.004	0.0068	0.1765
2	rs12467676	216895736	1.09	0.453749840114468	1.67	0.308662716071979	0.329595668261993	0.216408881536101	0.1304	0.0731	0.0034	0.0031	0.0052	0.0031	0.0042	0.0185	0.1833	0.0051	0.0044	0.0043	0.0795	0.007	0.0048	0.0047	0.0046	0.1408	0.0861	0.0102	0.009	0.0051	0.0193	0.004	0.0068	0.1767
2	rs16855293	216896945	1.09	0.453749840114468	1.67	0.308662716071979	0.332210687898356	0.220498158502243	0.1304	0.0731	0.0034	0.0031	0.0051	0.0031	0.0042	0.0184	0.1833	0.0051	0.0044	0.0043	0.0796	0.007	0.0048	0.0047	0.0046	0.1409	0.0861	0.0102	0.009	0.0051	0.0192	0.004	0.0067	0.1767
2	rs7590720	216898658	1.09	0.453749840114468	1.67	0.308662716071979	0.335765792965894	0.221686572135252	0.1304	0.0732	0.0034	0.0031	0.0051	0.003	0.0042	0.0184	0.1833	0.0051	0.0044	0.0043	0.0797	0.007	0.0048	0.0047	0.0046	0.141	0.0861	0.0102	0.009	0.0051	0.0192	0.004	0.0067	0.1766
2	rs62181274	216899325	1.09	0.453749840114468	1.67	0.308662716071979	0.336386081913937	0.223310497914428	0.1304	0.0732	0.0034	0.0031	0.0051	0.003	0.0042	0.0184	0.1832	0.0051	0.0044	0.0043	0.0798	0.007	0.0048	0.0047	0.0046	0.141	0.0861	0.0102	0.009	0.0051	0.0192	0.004	0.0067	0.1766
2	rs9288513	216904019	1.09	0.453749840114468	1.67	0.308662716071979	0.319344163406084	0.214694623864506	0.1304	0.0732	0.0034	0.0031	0.0051	0.003	0.0042	0.0184	0.1832	0.0051	0.0044	0.0042	0.0801	0.0071	0.0048	0.0047	0.0046	0.1411	0.0862	0.0101	0.009	0.005	0.0192	0.004	0.0067	0.1764
2	rs10498052	216904399	1.09	0.453749840114468	1.67	0.308662716071979	0.322978721700843	0.215658341327121	0.1304	0.0732	0.0034	0.0031	0.0051	0.003	0.0042	0.0184	0.1832	0.0051	0.0044	0.0042	0.0801	0.0071	0.0047	0.0047	0.0046	0.1411	0.0862	0.0101	0.009	0.005	0.0192	0.004	0.0067	0.1764
2	rs116444075	216904597	1.09	0.453749840114468	1.67	0.308662716071979	0.324245762310591	0.223852665860229	0.1305	0.0732	0.0034	0.0031	0.0051	0.003	0.0042	0.0183	0.1832	0.0051	0.0044	0.0042	0.0801	0.0071	0.0047	0.0047	0.0046	0.1411	0.0862	0.0101	0.009	0.005	0.0192	0.004	0.0067	0.1764
2	rs79370907	216907427	1.09	0.453749840114468	1.67	0.308662716071979	0.307582347129712	0.215015704964201	0.1308	0.0733	0.0034	0.0031	0.005	0.003	0.0043	0.0183	0.1832	0.005	0.0045	0.0042	0.0803	0.0071	0.0048	0.0047	0.0045	0.141	0.0862	0.01	0.0089	0.0051	0.019	0.004	0.0067	0.1762
2	rs72952617	216913164	1.09	0.453749840114468	1.67	0.308662716071979	0.310848250972502	0.218558000785268	0.1311	0.0734	0.0034	0.0032	0.0049	0.003	0.0043	0.0182	0.1832	0.0049	0.0045	0.004	0.0804	0.0072	0.0048	0.0047	0.0045	0.141	0.0861	0.01	0.0089	0.0052	0.0189	0.004	0.0067	0.1762
2	rs10193305	216915026	1.09	0.453749840114468	1.67	0.308662716071979	0.313284707817664	0.22179471331905	0.1311	0.0734	0.0034	0.0032	0.0049	0.003	0.0043	0.0182	0.1832	0.0049	0.0045	0.004	0.0804	0.0072	0.0048	0.0047	0.0045	0.141	0.0861	0.0099	0.0089	0.0052	0.0189	0.004	0.0067	0.1762
2	rs16825189	216919393	1.09	0.453749840114468	1.68	0.285465824887251	0.306054649281469	0.212664790837299	0.1311	0.0734	0.0034	0.0032	0.0049	0.003	0.0043	0.0182	0.1832	0.0049	0.0045	0.004	0.0805	0.0072	0.0048	0.0047	0.0045	0.141	0.0861	0.0099	0.0089	0.0052	0.0189	0.004	0.0067	0.1761
2	rs1429148	216923679	1.09	0.453749840114468	1.68	0.285465824887251	0.349865962299942	0.209897476102261	0.1317	0.0734	0.0033	0.0027	0.0049	0.003	0.0036	0.0183	0.1828	0.0049	0.0046	0.004	0.081	0.0072	0.0047	0.0047	0.0046	0.1412	0.0862	0.0099	0.009	0.0048	0.0189	0.0036	0.0068	0.1767
2	rs705648	216933792	1.09	0.453749840114468	1.68	0.285465824887251	0.303011322263841	0.222335677756069	0.1316	0.0734	0.0032	0.0027	0.0048	0.0033	0.0036	0.0183	0.1831	0.0048	0.0045	0.0039	0.081	0.0072	0.0047	0.0047	0.0045	0.1415	0.0863	0.0098	0.009	0.0048	0.0188	0.0036	0.0067	0.1767
2	rs10177506	216935057	1.09	0.453749840114468	1.68	0.285465824887251	0.237753588234785	0.174654689430168	0.132	0.075	0.0029	0.0026	0.0045	0.0032	0.0031	0.0182	0.1835	0.0048	0.0041	0.0037	0.0815	0.0079	0.0044	0.0042	0.004	0.1436	0.0864	0.0091	0.0091	0.0042	0.0176	0.0034	0.0065	0.177
2	rs114500473	216949123	1.09	0.453749840114468	1.67	0.308662716071979	0.226819231296066	0.0953477608535485	0.1332	0.0751	0.0029	0.0025	0.0045	0.003	0.0024	0.0183	0.1836	0.0047	0.0041	0.0038	0.0814	0.0085	0.0043	0.004	0.0038	0.1446	0.0858	0.0089	0.0089	0.0042	0.0172	0.0036	0.0067	0.1766
2	rs17548270	216951143	1.09	0.453749840114468	1.68	0.285465824887251	0.224816447230967	0.0921800949887954	0.1333	0.0752	0.0029	0.0025	0.0044	0.003	0.0024	0.0183	0.1836	0.0047	0.0041	0.0038	0.0814	0.0085	0.0043	0.004	0.0038	0.1447	0.0858	0.0089	0.0089	0.0042	0.0172	0.0036	0.0068	0.1766
2	rs116018538	216953694	1.09	0.453749840114468	1.68	0.285465824887251	0.232420284712745	0.0932839656326749	0.1333	0.0752	0.0029	0.0025	0.0044	0.003	0.0024	0.0183	0.1836	0.0047	0.004	0.0038	0.0814	0.0085	0.0043	0.004	0.0038	0.1447	0.0858	0.0089	0.0089	0.0042	0.0172	0.0037	0.0068	0.1766
2	rs828922	216956668	1.09	0.453749840114468	1.68	0.285465824887251	0.23681007162089	0.089598786029296	0.1334	0.0752	0.0028	0.0025	0.0043	0.003	0.0023	0.0181	0.1836	0.0047	0.004	0.0038	0.0815	0.0086	0.0043	0.004	0.0038	0.1447	0.0858	0.0088	0.0089	0.0042	0.0172	0.0037	0.0068	0.1767
2	rs7567258	216956929	1.09	0.453749840114468	1.68	0.285465824887251	0.214018654656934	0.0760429869509714	0.1335	0.0752	0.0028	0.0025	0.0043	0.003	0.0023	0.0179	0.1837	0.0048	0.0041	0.0038	0.0815	0.0085	0.0043	0.004	0.0038	0.1449	0.0858	0.0088	0.009	0.0041	0.0173	0.0037	0.0068	0.1766
2	rs6749415	216958402	1.09	0.453749840114468	1.69	0.263511633917478	0.204582830843698	0.0726535170803705	0.1336	0.0752	0.0028	0.0025	0.0044	0.003	0.0023	0.0179	0.1836	0.0048	0.0041	0.0038	0.0815	0.0085	0.0043	0.004	0.0038	0.145	0.0857	0.0088	0.0089	0.0041	0.0173	0.0037	0.0068	0.1766
2	rs61732363	216965010	1.09	0.453749840114468	1.69	0.263511633917478	0.176227091368581	0.0681412792066994	0.1337	0.075	0.0028	0.0024	0.0044	0.003	0.0023	0.0179	0.1836	0.0048	0.0041	0.0039	0.0819	0.0085	0.0043	0.0039	0.0037	0.1451	0.0855	0.0088	0.0089	0.004	0.0173	0.0038	0.0067	0.1769
2	rs11685387	216973814	1.09	0.453749840114468	1.69	0.263511633917478	0.152147133270647	0.0561737222140632	0.1339	0.0748	0.0028	0.0024	0.0044	0.003	0.0022	0.0178	0.1836	0.0048	0.0041	0.0039	0.0823	0.0085	0.0043	0.0038	0.0035	0.1452	0.0853	0.0088	0.0088	0.0039	0.0173	0.0038	0.0067	0.1771
2	rs41297748	216979479	1.09	0.453749840114468	1.69	0.263511633917478	0.144032051390742	0.0548980311015246	0.1338	0.0747	0.0028	0.0023	0.0044	0.0029	0.0022	0.0178	0.1836	0.0048	0.0041	0.0039	0.0826	0.0085	0.0043	0.0038	0.0034	0.1452	0.0853	0.0088	0.0088	0.0038	0.0173	0.0038	0.0066	0.1774
2	rs705649	216981186	1.09	0.453749840114468	1.69	0.263511633917478	0.140739249316416	0.0548980311015246	0.1337	0.0746	0.0028	0.0023	0.0044	0.0029	0.0022	0.0178	0.1837	0.0048	0.0041	0.0039	0.0827	0.0085	0.0043	0.0038	0.0034	0.1452	0.0853	0.0087	0.0088	0.0038	0.0172	0.0038	0.0066	0.1776
2	rs10166817	216982691	1.09	0.453749840114468	1.7	0.24276969786222	0.140580561636754	0.0531959351761616	0.1338	0.0745	0.0028	0.0023	0.0045	0.0029	0.0022	0.0178	0.1837	0.0048	0.0041	0.0039	0.0828	0.0085	0.0043	0.0038	0.0034	0.1452	0.0853	0.0087	0.0088	0.0038	0.0172	0.0038	0.0066	0.1777
2	rs41296384	217002078	1.09	0.453749840114468	1.7	0.24276969786222	0.126468162135459	0.0445160453611691	0.1342	0.0741	0.0029	0.0023	0.0047	0.0027	0.0021	0.0178	0.1837	0.0049	0.0041	0.004	0.0832	0.0084	0.0043	0.0036	0.0032	0.1451	0.0849	0.0087	0.0089	0.0037	0.0173	0.0037	0.0064	0.1782
2	rs16855452	217003425	1.09	0.453749840114468	1.69	0.263511633917478	0.121091821887736	0.0382967962738391	0.1343	0.0739	0.0029	0.0023	0.0048	0.0026	0.002	0.0178	0.1837	0.0049	0.0041	0.004	0.0834	0.0084	0.0044	0.0035	0.0031	0.1451	0.0847	0.0087	0.0089	0.0037	0.0173	0.0037	0.0064	0.1785
2	rs207883	217006941	1.09	0.453749840114468	1.69	0.263511633917478	0.119015460097216	0.0373815974340886	0.1343	0.0738	0.0029	0.0023	0.0049	0.0026	0.0019	0.0178	0.1839	0.0049	0.0041	0.004	0.0835	0.0083	0.0045	0.0034	0.0031	0.1455	0.0845	0.0087	0.0089	0.0037	0.0173	0.0037	0.0063	0.1784
2	rs116074580	217007547	1.09	0.453749840114468	1.68	0.285465824887251	0.119561257827319	0.0375423738205009	0.1343	0.0738	0.0029	0.0023	0.0049	0.0026	0.0019	0.0178	0.1839	0.0049	0.0041	0.004	0.0835	0.0082	0.0045	0.0034	0.0031	0.1455	0.0845	0.0087	0.0089	0.0037	0.0173	0.0037	0.0063	0.1784
2	rs10932647	217015284	1.09	0.453749840114468	1.68	0.285465824887251	0.139915242672776	0.0482300619421839	0.1343	0.0736	0.0029	0.0023	0.0049	0.0025	0.0018	0.0177	0.1844	0.0048	0.0041	0.0041	0.0837	0.0082	0.0046	0.0034	0.003	0.1456	0.0848	0.0086	0.0089	0.0035	0.0177	0.0036	0.0061	0.1781
2	rs16855489	217018256	1.08	0.496867270490283	1.69	0.263511633917478	0.138621728814156	0.0517024860776062	0.1342	0.0734	0.0029	0.0024	0.0049	0.0025	0.0018	0.0176	0.1847	0.0048	0.0041	0.0041	0.0839	0.0082	0.0047	0.0034	0.0029	0.1463	0.0849	0.0086	0.0089	0.0035	0.0179	0.0035	0.006	0.1773
2	rs207910	217018422	1.08	0.496867270490283	1.68	0.285465824887251	0.137679813502954	0.0531959351761616	0.1342	0.0735	0.0029	0.0024	0.0049	0.0024	0.0018	0.0176	0.1848	0.0048	0.0041	0.0041	0.0839	0.0082	0.0047	0.0034	0.0028	0.1464	0.085	0.0086	0.0088	0.0035	0.0178	0.0035	0.006	0.1773
2	rs76730800	217021812	1.09	0.453749840114468	1.69	0.263511633917478	0.127841967457293	0.047155529622295	0.1346	0.0733	0.0029	0.0023	0.0049	0.0023	0.0017	0.0175	0.1848	0.0048	0.0042	0.0041	0.0839	0.0081	0.0046	0.0033	0.0026	0.147	0.0847	0.0086	0.0088	0.0035	0.0178	0.0035	0.0061	0.1776
2	rs207916	217027560	1.09	0.453749840114468	1.69	0.263511633917478	0.129556784887169	0.0509012607836079	0.1349	0.0732	0.0029	0.0022	0.0048	0.0022	0.0017	0.0175	0.1848	0.0048	0.0042	0.0041	0.0838	0.008	0.0046	0.0033	0.0024	0.1474	0.0845	0.0086	0.0088	0.0035	0.0178	0.0035	0.0061	0.1778
2	rs207924	217033294	1.09	0.453749840114468	1.69	0.263511633917478	0.133365826533913	0.0507171370080232	0.1349	0.0732	0.0028	0.0022	0.0048	0.0022	0.0017	0.0175	0.1849	0.0048	0.0042	0.0041	0.0839	0.008	0.0046	0.0033	0.0024	0.1474	0.0844	0.0086	0.0088	0.0035	0.0178	0.0034	0.0061	0.1778
2	rs62178690	217036351	1.09	0.453749840114468	1.69	0.263511633917478	0.13736669741761	0.0509626999900096	0.1349	0.0732	0.0028	0.0022	0.0048	0.0021	0.0016	0.0175	0.1849	0.0048	0.0042	0.0041	0.0839	0.008	0.0046	0.0032	0.0023	0.1474	0.0844	0.0086	0.0088	0.0035	0.0178	0.0034	0.0061	0.1779
2	rs114303520	217038327	1.09	0.453749840114468	1.69	0.263511633917478	0.140548836951299	0.0512087796089668	0.1348	0.0732	0.0028	0.0022	0.0048	0.0021	0.0016	0.0175	0.1849	0.0048	0.0042	0.0041	0.084	0.008	0.0047	0.0032	0.0023	0.1474	0.0844	0.0086	0.0088	0.0035	0.0178	0.0034	0.006	0.1779
2	rs35509529	217039887	1.09	0.453749840114468	1.69	0.263511633917478	0.146783680304064	0.051332012947862	0.1347	0.0732	0.0028	0.0022	0.0049	0.0021	0.0016	0.0175	0.1851	0.0048	0.0042	0.004	0.0841	0.008	0.0047	0.0032	0.0023	0.1474	0.0844	0.0085	0.0088	0.0035	0.0177	0.0034	0.006	0.1781
2	rs4672793	217041960	1.09	0.453749840114468	1.67	0.308662716071979	0.148285731074245	0.0515171046324881	0.1347	0.0732	0.0028	0.0022	0.0049	0.0021	0.0016	0.0175	0.1851	0.0048	0.0042	0.004	0.0841	0.008	0.0047	0.0031	0.0023	0.1474	0.0844	0.0085	0.0088	0.0035	0.0177	0.0034	0.006	0.1781
2	rs207941	217043942	1.09	0.453749840114468	1.67	0.308662716071979	0.150060606028345	0.0518262345463307	0.1347	0.0732	0.0028	0.0022	0.0049	0.0021	0.0016	0.0175	0.1851	0.0048	0.0042	0.004	0.0841	0.008	0.0047	0.0031	0.0022	0.1474	0.0844	0.0085	0.0088	0.0035	0.0177	0.0033	0.006	0.1782
2	rs13006837	217059254	1.09	0.453749840114468	1.66	0.333131717406117	0.169525341088309	0.0592209333887592	0.1344	0.0733	0.0027	0.0023	0.005	0.0021	0.0016	0.0176	0.1854	0.0047	0.0043	0.0038	0.0844	0.0079	0.0047	0.0032	0.0021	0.1474	0.0844	0.0085	0.0088	0.0035	0.0176	0.0032	0.006	0.1785
2	rs3821102	217059809	1.09	0.453749840114468	1.65	0.358901199458623	0.177935220266874	0.0621356168740305	0.1344	0.0733	0.0027	0.0023	0.005	0.0021	0.0016	0.0176	0.1854	0.0047	0.0042	0.0038	0.0844	0.0079	0.0047	0.0032	0.0021	0.1474	0.0844	0.0085	0.0088	0.0035	0.0176	0.0032	0.006	0.1785
2	rs1051685	217070376	1.09	0.453749840114468	1.65	0.358901199458623	0.172946963083659	0.0666870160344164	0.1344	0.0733	0.0027	0.0023	0.005	0.0021	0.0016	0.0176	0.1857	0.0046	0.0042	0.0038	0.0844	0.0079	0.0047	0.0032	0.0021	0.1474	0.0844	0.0085	0.0088	0.0035	0.0176	0.0032	0.006	0.1784
2	rs115422954	217073193	1.1	0.413206464175836	1.65	0.358901199458623	0.175358532705757	0.0653142331235435	0.1339	0.0731	0.0027	0.0023	0.005	0.0021	0.0016	0.0175	0.1858	0.0046	0.0042	0.0038	0.0844	0.0079	0.0048	0.0032	0.0021	0.1474	0.0842	0.0085	0.0089	0.0035	0.0181	0.0031	0.006	0.1787
2	rs77040638	217080868	1.1	0.413206464175836	1.65	0.358901199458623	0.177389036835351	0.0661364665177148	0.1336	0.0731	0.0027	0.0024	0.005	0.0021	0.0016	0.0175	0.1858	0.0046	0.0042	0.0038	0.0843	0.0079	0.0048	0.0032	0.0021	0.1473	0.0841	0.0085	0.0089	0.0035	0.0183	0.0031	0.006	0.1789
2	rs72956666	217097096	1.1	0.413206464175836	1.65	0.358901199458623	0.181380083449687	0.0664115023068583	0.1332	0.073	0.0027	0.0024	0.0051	0.0021	0.0016	0.0175	0.1859	0.0046	0.0042	0.0037	0.0844	0.0079	0.0049	0.0031	0.002	0.1473	0.084	0.0085	0.0089	0.0035	0.0185	0.0031	0.006	0.179
2	rs79223580	217098604	1.1	0.413206464175836	1.65	0.358901199458623	0.18130639135285	0.0664803359567681	0.1332	0.073	0.0027	0.0024	0.0051	0.0021	0.0016	0.0175	0.1859	0.0046	0.0042	0.0037	0.0844	0.0079	0.0049	0.0031	0.002	0.1473	0.084	0.0085	0.0089	0.0035	0.0185	0.0031	0.006	0.179
2	rs207840	217103149	1.1	0.413206464175836	1.65	0.358901199458623	0.180974990597317	0.0669630070671955	0.1332	0.073	0.0027	0.0024	0.0051	0.0021	0.0016	0.0175	0.1859	0.0046	0.0042	0.0037	0.0844	0.0079	0.0049	0.0031	0.002	0.1473	0.084	0.0085	0.0089	0.0035	0.0186	0.0031	0.006	0.179
2	rs207849	217108221	1.1	0.413206464175836	1.65	0.358901199458623	0.181785698632514	0.0672394747727265	0.1332	0.073	0.0027	0.0024	0.0051	0.0021	0.0016	0.0175	0.1859	0.0046	0.0042	0.0037	0.0844	0.0079	0.0049	0.0031	0.002	0.1473	0.084	0.0085	0.0089	0.0035	0.0186	0.0031	0.006	0.1791
2	rs56084399	217125605	1.1	0.413206464175836	1.65	0.358901199458623	0.183413382703717	0.0717272723099275	0.1329	0.0729	0.0027	0.0023	0.0051	0.0021	0.0016	0.0176	0.1859	0.0046	0.0042	0.0037	0.0844	0.0079	0.0049	0.0031	0.002	0.1473	0.0837	0.0085	0.009	0.0036	0.019	0.0031	0.006	0.1794
2	rs77876700	217136006	1.1	0.413206464175836	1.65	0.358901199458623	0.181380083449687	0.0735846631205434	0.1329	0.0729	0.0027	0.0023	0.0051	0.0021	0.0016	0.0176	0.186	0.0046	0.0042	0.0037	0.0845	0.0078	0.0048	0.0031	0.002	0.1472	0.0836	0.0085	0.009	0.0036	0.019	0.0031	0.006	0.1794
2	rs60529541	217140941	1.1	0.413206464175836	1.66	0.333131717406117	0.174997366974762	0.07655322193468	0.1325	0.0729	0.0027	0.0023	0.0051	0.0021	0.0016	0.0176	0.1859	0.0046	0.0042	0.0036	0.0845	0.0078	0.0047	0.0031	0.002	0.1472	0.0837	0.0085	0.009	0.0036	0.0191	0.0031	0.006	0.1797
2	rs207818	217146914	1.1	0.413206464175836	1.63	0.414449909043039	0.13730412553141	0.081507047839244	0.1318	0.073	0.0028	0.0024	0.0051	0.0021	0.0017	0.0177	0.1857	0.0045	0.0042	0.0036	0.0846	0.0077	0.0047	0.0031	0.002	0.1471	0.0837	0.0085	0.0091	0.0036	0.0193	0.003	0.006	0.1803
2	rs6756055	217147791	1.1	0.413206464175836	1.63	0.414449909043039	0.122605072544055	0.0893655689929195	0.1317	0.073	0.0028	0.0022	0.0051	0.0021	0.0018	0.0177	0.1856	0.0044	0.0042	0.0036	0.0848	0.0077	0.0047	0.003	0.002	0.1472	0.0836	0.0085	0.0091	0.0037	0.0195	0.003	0.006	0.1804
2	rs6741723	217160522	1.1	0.413206464175836	1.63	0.414449909043039	0.103637825209327	0.132937024043414	0.1305	0.0737	0.0028	0.0021	0.0051	0.002	0.0016	0.018	0.1842	0.0044	0.0041	0.0035	0.0861	0.0075	0.0045	0.0028	0.0017	0.1473	0.085	0.0086	0.0091	0.0035	0.0203	0.0032	0.0059	0.1798
2	rs10498047	217171643	1.1	0.413206464175836	1.63	0.414449909043039	0.108636063274952	0.135662050367464	0.1303	0.0736	0.0028	0.002	0.0051	0.002	0.0016	0.018	0.1839	0.0044	0.0041	0.0035	0.0863	0.0075	0.0045	0.0029	0.0016	0.1472	0.0853	0.0086	0.0091	0.0034	0.0204	0.0032	0.0059	0.1799
2	rs36099877	217175649	1.1	0.413206464175836	1.63	0.414449909043039	0.114984644138761	0.13859106180516	0.1302	0.0735	0.0028	0.002	0.0051	0.002	0.0016	0.018	0.1838	0.0044	0.0041	0.0034	0.0865	0.0075	0.0045	0.0029	0.0016	0.1472	0.0854	0.0086	0.0091	0.0034	0.0204	0.0032	0.0058	0.1799
2	rs13395249	217183485	1.11	0.375177619549844	1.63	0.414449909043039	0.117871402469727	0.139787500270611	0.1302	0.0734	0.0028	0.002	0.0051	0.002	0.0016	0.018	0.1838	0.0044	0.0041	0.0034	0.0865	0.0074	0.0045	0.0029	0.0016	0.1475	0.0855	0.0085	0.0091	0.0035	0.0204	0.0034	0.0059	0.1795
2	rs115465851	217186742	1.11	0.375177619549844	1.63	0.414449909043039	0.1961956177304	0.161852369110184	0.1299	0.0732	0.0028	0.0018	0.0049	0.0019	0.0015	0.0183	0.1835	0.0048	0.0038	0.0031	0.0864	0.0073	0.0046	0.0028	0.0016	0.1493	0.0873	0.0082	0.0093	0.0034	0.0207	0.0038	0.0058	0.1772
2	rs78529164	217187146	1.11	0.375177619549844	1.63	0.414449909043039	0.197895844563339	0.162532983161867	0.1299	0.0732	0.0028	0.0018	0.0049	0.0019	0.0015	0.0183	0.1835	0.0048	0.0038	0.0031	0.0864	0.0073	0.0046	0.0028	0.0016	0.1493	0.0873	0.0082	0.0093	0.0034	0.0207	0.0038	0.0058	0.1771
2	rs12622637	217194911	1.11	0.375177619549844	1.63	0.414449909043039	0.219688410664473	0.16722706395609	0.1298	0.0732	0.0028	0.0018	0.0049	0.0018	0.0014	0.0184	0.1834	0.0048	0.0038	0.003	0.0863	0.0073	0.0046	0.0028	0.0016	0.1496	0.0877	0.0082	0.0093	0.0034	0.0207	0.0038	0.0058	0.1767
2	rs2067878	217199884	1.11	0.375177619549844	1.64	0.38599849551783	0.208033367414901	0.163214604267498	0.1297	0.0731	0.0028	0.0018	0.0048	0.0018	0.0014	0.0185	0.1834	0.0048	0.0038	0.0031	0.0865	0.0073	0.0046	0.0028	0.0016	0.1497	0.0878	0.0081	0.0093	0.0034	0.0207	0.0039	0.0058	0.1765
2	rs114359656	217205084	1.11	0.375177619549844	1.63	0.414449909043039	0.191753242615932	0.165559206008324	0.1298	0.0728	0.0029	0.0019	0.0049	0.0019	0.0015	0.0185	0.1833	0.0049	0.0038	0.0031	0.0865	0.0073	0.0046	0.0026	0.0016	0.1499	0.0875	0.0081	0.0092	0.0035	0.0208	0.0039	0.0058	0.1764
2	rs11889415	217205856	1.11	0.375177619549844	1.62	0.444280725791627	0.17706179294177	0.161463899793957	0.1298	0.0728	0.003	0.0019	0.0049	0.0019	0.0015	0.0186	0.1833	0.0049	0.0038	0.0031	0.0865	0.0073	0.0047	0.0025	0.0016	0.15	0.0875	0.0081	0.0091	0.0035	0.0209	0.0039	0.0057	0.1764
2	rs114325811	217206433	1.11	0.375177619549844	1.62	0.444280725791627	0.17691646343472	0.164092450458626	0.1298	0.0727	0.003	0.0019	0.0049	0.0019	0.0015	0.0186	0.1833	0.0049	0.0038	0.0031	0.0865	0.0073	0.0047	0.0025	0.0016	0.15	0.0875	0.0081	0.0091	0.0035	0.0209	0.0039	0.0057	0.1764
2	rs6756590	217208571	1.11	0.375177619549844	1.62	0.444280725791627	0.166003427534864	0.157501188250261	0.13	0.0726	0.003	0.0019	0.0049	0.0019	0.0015	0.0185	0.1833	0.005	0.0038	0.0031	0.0864	0.0072	0.0047	0.0024	0.0016	0.1502	0.0874	0.0081	0.009	0.0035	0.0209	0.0039	0.0057	0.1764
2	rs10932655	217209739	1.11	0.375177619549844	1.61	0.475515229965307	0.176263335263472	0.164678601757844	0.1301	0.0723	0.003	0.0019	0.0049	0.0019	0.0015	0.0187	0.1834	0.005	0.0038	0.0031	0.0864	0.0072	0.0047	0.0024	0.0016	0.1503	0.0871	0.0081	0.009	0.0035	0.021	0.0039	0.0057	0.1766
2	rs79248360	217209797	1.11	0.375177619549844	1.61	0.475515229965307	0.177716630351929	0.16693231003981	0.1301	0.0723	0.003	0.0019	0.0049	0.0019	0.0015	0.0187	0.1834	0.005	0.0038	0.0031	0.0864	0.0072	0.0047	0.0024	0.0016	0.1503	0.0871	0.0081	0.009	0.0035	0.021	0.0039	0.0057	0.1766
2	rs11678641	217229816	1.11	0.375177619549844	1.61	0.475515229965307	0.159430572357541	0.182902789551251	0.1297	0.0723	0.0034	0.0021	0.0051	0.0019	0.0015	0.0188	0.1826	0.0049	0.0039	0.0032	0.0863	0.0071	0.0047	0.0026	0.0016	0.1514	0.0869	0.0079	0.0088	0.0036	0.0211	0.004	0.0058	0.1756
2	rs17551014	217230478	1.11	0.375177619549844	1.6	0.508176723760061	0.158543228653173	0.185749077005445	0.1297	0.0723	0.0034	0.0021	0.0051	0.0019	0.0015	0.0188	0.1826	0.0049	0.0039	0.0032	0.0863	0.0071	0.0047	0.0026	0.0016	0.1515	0.0869	0.0079	0.0088	0.0036	0.0211	0.004	0.0058	0.1756
2	rs62178566	217240036	1.12	0.339600448506511	1.59	0.542287549749139	0.187932606134317	0.180172472046848	0.1297	0.0727	0.0033	0.0021	0.0051	0.0019	0.0014	0.0188	0.1824	0.0049	0.0041	0.0031	0.0865	0.0071	0.0047	0.0026	0.0017	0.1517	0.0867	0.0078	0.0087	0.0036	0.0214	0.004	0.0058	0.1749
2	rs77686931	217240391	1.12	0.339600448506511	1.59	0.542287549749139	0.189894167694776	0.179164834360475	0.1297	0.0727	0.0033	0.0021	0.0051	0.0019	0.0014	0.0188	0.1824	0.0049	0.0041	0.0031	0.0864	0.0071	0.0047	0.0026	0.0017	0.1518	0.0867	0.0078	0.0087	0.0036	0.0214	0.004	0.0058	0.1749
2	rs6435939	217240630	1.12	0.339600448506511	1.59	0.542287549749139	0.188045455892708	0.174056350721269	0.1297	0.0727	0.0033	0.0021	0.0051	0.0019	0.0014	0.0188	0.1824	0.0049	0.0041	0.0031	0.0864	0.0071	0.0047	0.0026	0.0017	0.1518	0.0867	0.0078	0.0087	0.0036	0.0214	0.004	0.0058	0.1749
2	rs705657	217241528	1.12	0.339600448506511	1.57	0.614941920479678	0.188874207809564	0.17018459656638	0.1297	0.0729	0.0033	0.0021	0.0052	0.0019	0.0014	0.0186	0.1824	0.0049	0.0041	0.0031	0.0865	0.0071	0.0048	0.0026	0.0017	0.1516	0.0866	0.0078	0.0086	0.0036	0.0214	0.004	0.0058	0.175
2	rs11682415	217250235	1.11	0.375177619549844	1.55	0.693638871087907	0.100558899329696	0.138774884672921	0.127	0.0734	0.0034	0.0022	0.0053	0.0023	0.0017	0.0187	0.1784	0.0048	0.004	0.004	0.0899	0.0078	0.0055	0.0022	0.002	0.1583	0.0811	0.0073	0.008	0.0039	0.0232	0.0049	0.0061	0.1714
2	rs115991744	217253226	1.11	0.375177619549844	1.55	0.693638871087907	0.0827641895691975	0.112144554967232	0.1269	0.0734	0.0035	0.0022	0.0053	0.0023	0.0017	0.0187	0.1783	0.0048	0.004	0.004	0.0899	0.0078	0.0055	0.0021	0.002	0.1588	0.081	0.0073	0.008	0.0039	0.0232	0.0049	0.0061	0.1713
2	rs116109998	217253962	1.11	0.375177619549844	1.52	0.823332010267983	0.0821031547336485	0.111805161728862	0.1269	0.0734	0.0035	0.0022	0.0053	0.0023	0.0017	0.0187	0.1783	0.0048	0.004	0.004	0.0899	0.0078	0.0055	0.0021	0.002	0.1588	0.081	0.0073	0.008	0.0039	0.0232	0.0049	0.0061	0.1713
2	rs113666097	217254670	1.11	0.375177619549844	1.51	0.869735485018148	0.0712141991719791	0.108768377832217	0.1269	0.0735	0.0035	0.0022	0.0053	0.0023	0.0017	0.0187	0.1783	0.0048	0.004	0.004	0.0899	0.0078	0.0054	0.0021	0.002	0.1588	0.081	0.0073	0.008	0.0039	0.0232	0.0049	0.0061	0.1713
2	rs804340	217256027	1.11	0.375177619549844	1.51	0.869735485018148	0.0701204107916711	0.107763259196691	0.1269	0.0735	0.0035	0.0022	0.0053	0.0023	0.0017	0.0187	0.1783	0.0048	0.004	0.004	0.0899	0.0078	0.0054	0.0021	0.002	0.1588	0.0811	0.0073	0.008	0.0039	0.0232	0.0049	0.0061	0.1713
2	rs62178600	217258341	1.11	0.375177619549844	1.49	0.967391925764805	0.0707381828972605	0.108936246111632	0.1269	0.0735	0.0035	0.0022	0.0053	0.0023	0.0017	0.0187	0.1782	0.0048	0.004	0.004	0.0899	0.0078	0.0054	0.0021	0.002	0.1588	0.0812	0.0073	0.008	0.0039	0.0232	0.0049	0.0061	0.1713
2	rs111715699	217258397	1.11	0.375177619549844	1.49	0.967391925764805	0.0704494501924438	0.109020217529996	0.1269	0.0735	0.0035	0.0022	0.0053	0.0023	0.0017	0.0187	0.1782	0.0048	0.004	0.004	0.0899	0.0078	0.0054	0.0021	0.002	0.1588	0.0812	0.0073	0.008	0.0039	0.0232	0.0049	0.0061	0.1713
2	rs2666289	217261397	1.11	0.375177619549844	1.48	1.01867282088958	0.0600411547133861	0.10818162256468	0.1269	0.0736	0.0036	0.0022	0.0054	0.0023	0.0017	0.0186	0.1777	0.0047	0.004	0.004	0.0901	0.0077	0.0054	0.0021	0.002	0.1587	0.0813	0.0073	0.008	0.004	0.0232	0.0049	0.0061	0.1712
2	rs58079948	217261649	1.11	0.375177619549844	1.48	1.01867282088958	0.0591737699228966	0.109104213789903	0.1269	0.0737	0.0036	0.0022	0.0054	0.0023	0.0017	0.0186	0.1777	0.0047	0.004	0.004	0.0901	0.0077	0.0054	0.0021	0.002	0.1587	0.0814	0.0074	0.008	0.004	0.0232	0.0049	0.0061	0.1712
2	rs7577388	217262504	1.11	0.375177619549844	1.49	0.967391925764805	0.0543171054207908	0.110958399926122	0.127	0.0737	0.0037	0.0022	0.0054	0.0022	0.0017	0.0186	0.1775	0.0047	0.004	0.0041	0.0901	0.0077	0.0054	0.0021	0.002	0.1587	0.0814	0.0074	0.008	0.004	0.0233	0.0048	0.0061	0.1712
2	rs35907255	217279850	1.11	0.375177619549844	1.49	0.967391925764805	0.03087758137059	0.104273747164463	0.1266	0.0743	0.0036	0.0022	0.0056	0.0021	0.0018	0.0185	0.176	0.0045	0.004	0.0041	0.0906	0.0077	0.0054	0.002	0.0022	0.1591	0.0818	0.0073	0.0078	0.004	0.0234	0.0048	0.0062	0.1713
2	rs2066522	217285104	1.11	0.375177619549844	1.49	0.967391925764805	0.0281970518646796	0.103614121799262	0.1266	0.0744	0.0036	0.0022	0.0056	0.0021	0.0018	0.0184	0.1758	0.0045	0.004	0.0042	0.0907	0.0077	0.0054	0.002	0.0022	0.1591	0.0818	0.0073	0.0078	0.004	0.0234	0.0048	0.0063	0.1713
2	rs2066518	217288388	1.11	0.375177619549844	1.49	0.967391925764805	0.023155020649262	0.100015331350576	0.1264	0.0745	0.0036	0.0022	0.0056	0.0021	0.0018	0.0184	0.1752	0.0044	0.004	0.0042	0.0909	0.0077	0.0054	0.002	0.0023	0.1593	0.0819	0.0073	0.0077	0.004	0.0234	0.0048	0.0063	0.1714
2	rs6711638	217292333	1.11	0.375177619549844	1.5	0.917750694748585	0.0204380037283438	0.0972685559221052	0.1264	0.0744	0.0036	0.0022	0.0057	0.0021	0.0018	0.0184	0.175	0.0044	0.0041	0.0042	0.091	0.0077	0.0054	0.002	0.0023	0.1595	0.082	0.0073	0.0077	0.004	0.0234	0.0047	0.0063	0.1714
2	rs12612749	217303635	1.11	0.375177619549844	1.5	0.917750694748585	0.0176347598176045	0.0933630123974988	0.1262	0.0743	0.0036	0.0021	0.0057	0.0021	0.0018	0.0184	0.175	0.0044	0.0041	0.0042	0.0912	0.0077	0.0054	0.002	0.0023	0.1595	0.0823	0.0073	0.0077	0.004	0.0234	0.0048	0.0064	0.1712
2	rs2738278	217304152	1.11	0.375177619549844	1.5	0.917750694748585	0.0175404342802036	0.0932049453446459	0.1262	0.0743	0.0036	0.0021	0.0057	0.0021	0.0018	0.0184	0.175	0.0044	0.0041	0.0042	0.0912	0.0077	0.0054	0.002	0.0023	0.1595	0.0823	0.0073	0.0077	0.004	0.0234	0.0048	0.0064	0.1712
2	rs75297798	217304298	1.1	0.413206464175836	1.5	0.917750694748585	0.0172751844856218	0.0854381458425069	0.1262	0.0743	0.0036	0.0021	0.0057	0.0021	0.0018	0.0184	0.1749	0.0044	0.0041	0.0042	0.0911	0.0077	0.0054	0.002	0.0023	0.1595	0.0823	0.0074	0.0077	0.004	0.0234	0.0048	0.0065	0.1712
2	rs79491615	217311635	1.1	0.413206464175836	1.5	0.917750694748585	0.0165571491238514	0.084980754784386	0.126	0.0743	0.0035	0.0021	0.0057	0.0021	0.0018	0.0184	0.1749	0.0042	0.0041	0.0042	0.0912	0.0078	0.0054	0.002	0.0023	0.1593	0.0823	0.0074	0.0077	0.004	0.0234	0.0048	0.0065	0.1713
2	rs2066526	217315664	1.11	0.375177619549844	1.5	0.917750694748585	0.0165195802312426	0.0837658791460273	0.126	0.0743	0.0035	0.0021	0.0057	0.0021	0.0018	0.0184	0.1749	0.0042	0.0041	0.0042	0.0912	0.0078	0.0054	0.002	0.0023	0.1593	0.0824	0.0074	0.0077	0.004	0.0234	0.0048	0.0065	0.1713
2	Affx-19062864	217315787	1.11	0.375177619549844	1.51	0.869735485018148	0.0165421140417819	0.0836145153789776	0.126	0.0743	0.0035	0.0021	0.0057	0.0021	0.0018	0.0184	0.1749	0.0042	0.0041	0.0042	0.0912	0.0078	0.0054	0.002	0.0023	0.1593	0.0824	0.0074	0.0077	0.004	0.0234	0.0048	0.0065	0.1713
2	rs79405788	217318752	1.11	0.375177619549844	1.51	0.869735485018148	0.0168218912084361	0.083993131630829	0.126	0.0743	0.0035	0.0021	0.0057	0.002	0.0018	0.0184	0.1749	0.0042	0.0041	0.0042	0.0912	0.0078	0.0054	0.002	0.0023	0.1593	0.0824	0.0074	0.0076	0.004	0.0234	0.0048	0.0065	0.1713
2	rs11683506	217343992	1.11	0.375177619549844	1.51	0.869735485018148	0.0158176139028646	0.0891325942349568	0.1257	0.0743	0.0035	0.0022	0.0057	0.002	0.0019	0.0182	0.1753	0.0042	0.0041	0.0044	0.0913	0.0077	0.0055	0.002	0.0025	0.1596	0.0829	0.0073	0.0072	0.0041	0.0231	0.0047	0.0063	0.1714
2	rs116315714	217347193	1.11	0.375177619549844	1.5	0.917750694748585	0.0158831565675284	0.0885125145235343	0.1257	0.0743	0.0035	0.0022	0.0057	0.002	0.0019	0.0182	0.1753	0.0042	0.0041	0.0044	0.0913	0.0077	0.0055	0.002	0.0025	0.1597	0.083	0.0073	0.0072	0.0041	0.0231	0.0047	0.0063	0.1714
2	rs2738287	217349836	1.11	0.375177619549844	1.53	0.778525311864042	0.0155430736032752	0.0878941639881679	0.1257	0.0742	0.0035	0.0021	0.0057	0.002	0.0019	0.0181	0.1753	0.0042	0.0041	0.0044	0.0914	0.0077	0.0055	0.002	0.0025	0.1597	0.0831	0.0073	0.0072	0.0041	0.0231	0.0047	0.0063	0.1713
2	rs16856243	217358023	1.11	0.375177619549844	1.53	0.778525311864042	0.0148304696833312	0.0858965225782879	0.1255	0.0742	0.0034	0.0021	0.0055	0.002	0.002	0.0181	0.1752	0.0042	0.0042	0.0043	0.0914	0.0077	0.0055	0.0021	0.0025	0.1598	0.0834	0.0073	0.0071	0.0041	0.0231	0.0047	0.0063	0.171
2	rs284572	217364539	1.11	0.375177619549844	1.52	0.823332010267983	0.014948687631601	0.0901438999532543	0.1253	0.0742	0.0034	0.0021	0.0055	0.002	0.002	0.018	0.1752	0.0042	0.0042	0.0044	0.0912	0.0077	0.0056	0.002	0.0025	0.16	0.0833	0.0075	0.0071	0.0041	0.0231	0.0047	0.0063	0.1713
2	rs284538	217375647	1.11	0.375177619549844	1.52	0.823332010267983	0.0146922767999529	0.0922587702781555	0.1254	0.0742	0.0034	0.0021	0.0054	0.0019	0.002	0.018	0.1757	0.0043	0.0042	0.0044	0.0911	0.0077	0.0055	0.002	0.0025	0.1594	0.0833	0.0075	0.007	0.004	0.0232	0.0047	0.0063	0.1716
2	rs71430221	217379167	1.11	0.375177619549844	1.52	0.823332010267983	0.0177769433399552	0.0942342717704379	0.1253	0.0741	0.0034	0.0024	0.0053	0.0019	0.002	0.018	0.1756	0.0043	0.0042	0.0044	0.0911	0.0077	0.0055	0.002	0.0025	0.1595	0.0832	0.0077	0.007	0.004	0.0232	0.0047	0.0063	0.1716
2	rs116716926	217400605	1.11	0.375177619549844	1.53	0.778525311864042	0.013955819890779	0.109861296652405	0.1242	0.0743	0.0035	0.0021	0.0052	0.0019	0.002	0.0178	0.1754	0.0042	0.0042	0.0047	0.0913	0.0077	0.0055	0.002	0.0025	0.1605	0.0834	0.0077	0.0069	0.0041	0.0228	0.0046	0.0063	0.1719
2	rs7587025	217404445	1.11	0.375177619549844	1.54	0.735299729443272	0.0138632542437091	0.1069284058188	0.1241	0.0745	0.0035	0.0021	0.0052	0.0019	0.002	0.0178	0.1753	0.0042	0.0042	0.0047	0.0914	0.0077	0.0055	0.002	0.0025	0.1604	0.0835	0.0078	0.0069	0.0041	0.0226	0.0046	0.0063	0.172
2	rs16856343	217409475	1.11	0.375177619549844	1.54	0.735299729443272	0.0171205348779918	0.131221737686608	0.124	0.0745	0.0035	0.0021	0.0052	0.002	0.0021	0.0177	0.1751	0.0042	0.0042	0.0048	0.0916	0.0077	0.0056	0.0021	0.0025	0.1605	0.0835	0.0078	0.0069	0.0042	0.0226	0.0048	0.0063	0.1719
2	rs13392817	217410961	1.11	0.375177619549844	1.54	0.735299729443272	0.0198136652644721	0.0986382017012408	0.1239	0.0746	0.0035	0.0022	0.0052	0.0021	0.0022	0.0179	0.174	0.0043	0.0042	0.0048	0.0914	0.0077	0.0057	0.0023	0.0028	0.1606	0.0835	0.0077	0.007	0.0043	0.0225	0.0049	0.0063	0.1712
2	rs922987	217411246	1.11	0.375177619549844	1.54	0.735299729443272	0.022191061927297	0.0991233950663608	0.1243	0.0744	0.0036	0.0022	0.0052	0.0023	0.0023	0.0178	0.1732	0.0044	0.0043	0.005	0.0908	0.0077	0.0059	0.0025	0.003	0.1608	0.0833	0.0078	0.007	0.0044	0.0225	0.0049	0.0063	0.1713
2	rs10932662	217412652	1.11	0.375177619549844	1.54	0.735299729443272	0.0331719834936335	0.153573595268174	0.1239	0.0736	0.0038	0.0025	0.005	0.0024	0.0024	0.0175	0.1722	0.0044	0.0043	0.0053	0.0896	0.0078	0.0059	0.0026	0.0033	0.1604	0.0846	0.0082	0.0071	0.0044	0.0221	0.0056	0.0062	0.1716
2	rs16856373	217416862	1.11	0.375177619549844	1.55	0.693638871087907	0.0528558756883972	0.179466921138837	0.1234	0.0732	0.0038	0.0025	0.005	0.0025	0.0026	0.0174	0.1712	0.0045	0.0044	0.0053	0.0894	0.0078	0.006	0.003	0.0034	0.1602	0.0852	0.0083	0.0072	0.0044	0.0222	0.0059	0.0061	0.1717
2	rs76877080	217418352	1.11	0.375177619549844	1.55	0.693638871087907	0.0582056693535052	0.205769121028153	0.1233	0.0732	0.0039	0.0026	0.005	0.0025	0.0026	0.0174	0.171	0.0045	0.0044	0.0053	0.0894	0.0078	0.006	0.003	0.0035	0.16	0.0854	0.0084	0.0072	0.0044	0.0222	0.006	0.0061	0.1717
2	rs10173469	217423295	1.11	0.375177619549844	1.55	0.693638871087907	0.0659929923328082	0.201458631404874	0.1225	0.0729	0.0038	0.0029	0.0049	0.0026	0.0028	0.0171	0.1698	0.0048	0.0046	0.0055	0.0892	0.0078	0.006	0.0032	0.0036	0.1598	0.0862	0.0085	0.0075	0.0044	0.0223	0.006	0.006	0.1717
2	rs11695590	217427350	1.11	0.375177619549844	1.58	0.577869115575703	0.0847676742283105	0.28832169885623	0.1223	0.0728	0.004	0.0031	0.005	0.0029	0.0028	0.0171	0.1696	0.0048	0.0047	0.0056	0.0888	0.008	0.0061	0.0036	0.0037	0.1592	0.0864	0.0085	0.0076	0.0044	0.0222	0.0062	0.0059	0.1711
2	rs55934616	217427394	1.11	0.375177619549844	1.6	0.508176723760061	0.0784726964992613	0.287617046972119	0.1223	0.0728	0.004	0.0031	0.005	0.003	0.0028	0.0171	0.1695	0.0048	0.0047	0.0056	0.0888	0.008	0.0061	0.0036	0.0037	0.1591	0.0864	0.0085	0.0076	0.0044	0.0222	0.0062	0.0059	0.171
2	rs62178261	217429969	1.11	0.375177619549844	1.6	0.508176723760061	0.0694041315025097	0.293741383962787	0.1223	0.0726	0.0041	0.0031	0.005	0.0031	0.0029	0.0171	0.1695	0.0048	0.0047	0.0057	0.0887	0.008	0.0061	0.0037	0.0035	0.1588	0.0863	0.0085	0.0076	0.0044	0.0222	0.0062	0.0061	0.171
2	rs17560791	217437729	1.12	0.339600448506511	1.6	0.508176723760061	0.139535908321813	0.466659740392153	0.1204	0.0731	0.0046	0.0036	0.0052	0.0039	0.0034	0.0167	0.168	0.005	0.0048	0.0067	0.0865	0.0086	0.0064	0.0045	0.0039	0.1579	0.0884	0.0087	0.0079	0.0047	0.0213	0.0066	0.0061	0.169
2	rs17495102	217442931	1.12	0.339600448506511	1.6	0.508176723760061	0.172195085408896	0.505155116280496	0.1202	0.0732	0.0046	0.0036	0.0053	0.0041	0.0035	0.0167	0.1675	0.005	0.0048	0.0069	0.0862	0.0087	0.0065	0.0048	0.0041	0.1577	0.0886	0.0088	0.008	0.0048	0.0211	0.0065	0.0061	0.1685
2	rs10170284	217446590	1.12	0.339600448506511	1.6	0.508176723760061	0.218171076521021	0.646815896685219	0.1202	0.073	0.0047	0.0037	0.0053	0.0042	0.0036	0.0167	0.167	0.0051	0.0049	0.0069	0.0861	0.0087	0.0064	0.0049	0.0042	0.1575	0.0888	0.0089	0.008	0.0048	0.0211	0.0066	0.0061	0.1685
2	rs116599053	217452496	1.13	0.306408690300974	1.59	0.542287549749139	0.503385709965711	1.41199549758983	0.1188	0.072	0.005	0.004	0.0058	0.0047	0.0039	0.0164	0.166	0.0054	0.0052	0.0073	0.0846	0.0088	0.0065	0.0057	0.0046	0.1574	0.0903	0.0088	0.0081	0.0049	0.021	0.0069	0.0063	0.1668
2	rs11674057	217453875	1.13	0.306408690300974	1.62	0.444280725791627	0.482593503909629	1.34369792067235	0.1188	0.072	0.005	0.004	0.0058	0.0048	0.0039	0.0164	0.1659	0.0054	0.0052	0.0074	0.0845	0.0088	0.0065	0.0057	0.0046	0.1574	0.0904	0.0088	0.0082	0.005	0.021	0.0069	0.0063	0.1666
2	rs13025016	217455821	1.13	0.306408690300974	1.62	0.444280725791627	0.508014038888431	1.42016714487856	0.1186	0.0719	0.005	0.004	0.0059	0.0048	0.004	0.0164	0.1658	0.0054	0.0052	0.0074	0.0843	0.0088	0.0065	0.0058	0.0046	0.1574	0.0906	0.0088	0.0082	0.005	0.021	0.007	0.0064	0.1665
2	rs116767664	217457217	1.13	0.306408690300974	1.62	0.444280725791627	0.70986242693014	1.86435877770928	0.1185	0.0718	0.005	0.004	0.0059	0.0049	0.004	0.0164	0.1657	0.0054	0.0052	0.0075	0.0843	0.0088	0.0065	0.0058	0.0046	0.1573	0.0907	0.0088	0.0081	0.005	0.021	0.007	0.0064	0.1664
2	rs7568577	217458706	1.13	0.306408690300974	1.62	0.444280725791627	0.764599390753512	1.92449826000437	0.1183	0.0717	0.0051	0.004	0.0059	0.0049	0.004	0.0164	0.1656	0.0054	0.0053	0.0075	0.0843	0.0088	0.0065	0.0059	0.0046	0.1572	0.0909	0.0088	0.0081	0.005	0.0209	0.007	0.0064	0.1664
2	rs77628828	217461669	1.13	0.306408690300974	1.62	0.444280725791627	1.00866899364485	2.59824002351721	0.1182	0.0716	0.0051	0.0041	0.006	0.0049	0.004	0.0165	0.1654	0.0054	0.0053	0.0075	0.0841	0.0088	0.0065	0.006	0.0047	0.1572	0.091	0.0087	0.0081	0.005	0.0209	0.007	0.0064	0.1662
2	rs17495945	217475535	1.14	0.275532638758866	1.62	0.444280725791627	1.16552450729674	2.37941650617468	0.1172	0.0709	0.0053	0.0043	0.0063	0.0052	0.0042	0.0169	0.1642	0.0055	0.0055	0.0076	0.0841	0.0089	0.0066	0.0068	0.0048	0.1573	0.0916	0.0086	0.0082	0.0052	0.0205	0.0071	0.0066	0.1652
2	rs72952545	217475831	1.14	0.275532638758866	1.62	0.444280725791627	1.17951879806147	2.42990451792914	0.1172	0.0708	0.0053	0.0043	0.0063	0.0052	0.0042	0.0169	0.1642	0.0055	0.0055	0.0076	0.084	0.0089	0.0066	0.0068	0.0049	0.1575	0.0916	0.0086	0.0082	0.0052	0.0205	0.0071	0.0066	0.1654
2	rs12999653	217477177	1.14	0.275532638758866	1.62	0.444280725791627	1.06695400956459	2.26188779358303	0.1171	0.0708	0.0053	0.0043	0.0063	0.0052	0.0042	0.017	0.1641	0.0056	0.0055	0.0076	0.084	0.0089	0.0066	0.0068	0.0049	0.1576	0.0916	0.0086	0.0082	0.0052	0.0204	0.0071	0.0066	0.1654
2	rs11693848	217477217	1.14	0.275532638758866	1.64	0.38599849551783	1.10109106698821	2.28412946251545	0.1171	0.0708	0.0053	0.0043	0.0063	0.0052	0.0042	0.017	0.1641	0.0056	0.0055	0.0076	0.084	0.0089	0.0066	0.0068	0.0049	0.1576	0.0916	0.0086	0.0082	0.0052	0.0204	0.0071	0.0066	0.1653
2	rs76978953	217478202	1.14	0.275532638758866	1.64	0.38599849551783	1.42985426803938	2.4227365121041	0.1166	0.0701	0.0054	0.0046	0.0065	0.0053	0.0043	0.0169	0.1637	0.0055	0.0054	0.0078	0.0839	0.0091	0.0065	0.0071	0.005	0.1573	0.092	0.0085	0.0082	0.0053	0.0202	0.0071	0.0068	0.1654
2	rs9288520	217481271	1.15	0.246899131395369	1.64	0.38599849551783	1.92786700526937	2.54863402886235	0.1147	0.0677	0.0059	0.0054	0.0069	0.0057	0.0047	0.0169	0.162	0.0057	0.0054	0.0083	0.0834	0.0099	0.0063	0.008	0.0053	0.1563	0.0938	0.0085	0.0085	0.0057	0.0193	0.0071	0.0077	0.1654
2	rs10165302	217484157	1.15	0.246899131395369	1.64	0.38599849551783	1.8965896970873	2.47462441545274	0.1143	0.0675	0.0059	0.0055	0.0069	0.0057	0.0047	0.0169	0.162	0.0057	0.0053	0.0084	0.0833	0.0097	0.0063	0.008	0.0054	0.1563	0.0944	0.0085	0.0085	0.0057	0.019	0.0071	0.0078	0.1657
2	rs56018618	217484224	1.15	0.246899131395369	1.64	0.38599849551783	1.91330037680227	2.46523057567604	0.1144	0.0675	0.0059	0.0055	0.0069	0.0057	0.0047	0.017	0.162	0.0057	0.0052	0.0084	0.0833	0.0097	0.0063	0.008	0.0054	0.1563	0.0944	0.0085	0.0085	0.0057	0.019	0.0071	0.0078	0.1657
2	rs17496232	217484229	1.15	0.246899131395369	1.64	0.38599849551783	1.86234288602961	2.47112424540793	0.1144	0.0675	0.0059	0.0054	0.0071	0.0057	0.0047	0.017	0.1619	0.0056	0.0052	0.0084	0.0832	0.0097	0.0062	0.008	0.0054	0.1563	0.0944	0.0085	0.0085	0.0057	0.019	0.0071	0.0078	0.1657
2	rs10168974	217485416	1.15	0.246899131395369	1.64	0.38599849551783	2.07769378509536	2.64238649706787	0.1145	0.0677	0.0059	0.0052	0.0071	0.0055	0.0046	0.017	0.1621	0.0056	0.0052	0.0085	0.0832	0.0097	0.0065	0.0079	0.0052	0.1561	0.0947	0.0085	0.0085	0.0056	0.0189	0.007	0.0077	0.1659
2	rs10203969	217485550	1.15	0.246899131395369	1.65	0.358901199458623	2.06197143120463	2.85818533077794	0.1144	0.0678	0.0059	0.0053	0.007	0.0056	0.0046	0.017	0.1621	0.0056	0.0052	0.0085	0.0832	0.0097	0.0065	0.0079	0.0053	0.1561	0.0947	0.0085	0.0085	0.0056	0.0189	0.0069	0.0077	0.1659
2	rs77200198	217486858	1.15	0.246899131395369	1.66	0.333131717406117	2.32444528851277	3.1149192431586	0.1143	0.0678	0.0058	0.0052	0.0071	0.0056	0.0047	0.017	0.1619	0.0056	0.0052	0.0086	0.0831	0.0096	0.0064	0.0079	0.0053	0.1562	0.0947	0.0085	0.0086	0.0056	0.0189	0.0069	0.0077	0.1659
2	rs12694395	217493285	1.15	0.246899131395369	1.67	0.308662716071979	2.45205446575904	3.4584529667176	0.1141	0.0678	0.0058	0.0052	0.0071	0.0057	0.0047	0.0171	0.1615	0.0056	0.0052	0.0086	0.0832	0.0095	0.0064	0.0078	0.0053	0.1563	0.0947	0.0084	0.0088	0.0056	0.0189	0.0069	0.0077	0.1661
2	rs6720939	217494921	1.15	0.246899131395369	1.68	0.285465824887251	2.37358661338427	3.24338511362755	0.1141	0.0678	0.0058	0.0052	0.0071	0.0057	0.0047	0.0171	0.1614	0.0056	0.0052	0.0085	0.0832	0.0095	0.0064	0.0078	0.0053	0.1563	0.0947	0.0084	0.0089	0.0056	0.0189	0.0068	0.0078	0.1662
2	rs9341145	217511100	1.16	0.220431575918666	1.72	0.204795704918344	2.68129340339248	3.63949340266696	0.1139	0.0677	0.0056	0.0052	0.0071	0.0058	0.0047	0.0171	0.1611	0.0057	0.0051	0.0085	0.083	0.0096	0.0064	0.0074	0.0053	0.1566	0.0949	0.0083	0.0088	0.0057	0.019	0.0069	0.0078	0.1668
2	rs10221752	217515034	1.17	0.196050020118376	1.72	0.204795704918344	2.12498325639617	3.64794428327794	0.1115	0.0667	0.0059	0.0048	0.0074	0.006	0.0048	0.0176	0.1573	0.0062	0.0053	0.0088	0.0851	0.0101	0.0065	0.0062	0.0054	0.1561	0.0954	0.0081	0.0087	0.0064	0.0202	0.0075	0.0083	0.1675
2	rs9341159	217515294	1.17	0.196050020118376	1.72	0.204795704918344	1.95501824392985	3.4179635601291	0.1113	0.0666	0.0059	0.0048	0.0074	0.0061	0.0049	0.0177	0.157	0.0062	0.0053	0.0088	0.0853	0.0101	0.0065	0.0061	0.0054	0.1561	0.0954	0.0081	0.0087	0.0065	0.0203	0.0076	0.0084	0.1676
2	rs9341164	217516007	1.17	0.196050020118376	1.7	0.24276969786222	1.66738672462083	3.26408779212918	0.111	0.0665	0.0059	0.0048	0.0074	0.0061	0.0049	0.0177	0.1568	0.0063	0.0053	0.0089	0.0857	0.0101	0.0065	0.0059	0.0054	0.1558	0.096	0.0081	0.0083	0.0066	0.0205	0.0076	0.0084	0.1674
2	rs9341189	217520828	1.17	0.196050020118376	1.69	0.263511633917478	2.14313333306145	3.32227847830745	0.1109	0.0672	0.0059	0.0045	0.0072	0.0062	0.0048	0.018	0.1532	0.0063	0.0055	0.0081	0.0866	0.0104	0.0061	0.0044	0.0047	0.1564	0.0975	0.0082	0.0081	0.0067	0.0198	0.0077	0.0086	0.1709
2	rs9341191	217521648	1.16	0.220431575918666	1.69	0.263511633917478	2.18552669088743	3.47183239875285	0.1109	0.0673	0.0059	0.0045	0.0072	0.0062	0.0048	0.0181	0.1528	0.0063	0.0055	0.008	0.0867	0.0104	0.0061	0.0043	0.0046	0.1564	0.0977	0.0082	0.0081	0.0067	0.0198	0.0077	0.0087	0.1712
2	rs9341195	217524323	1.16	0.220431575918666	1.69	0.263511633917478	2.16862809387047	3.37885620453922	0.1109	0.0674	0.0059	0.0045	0.0072	0.0062	0.0048	0.0181	0.1527	0.0063	0.0055	0.008	0.0867	0.0104	0.0061	0.0042	0.0046	0.1565	0.0977	0.0082	0.008	0.0067	0.0197	0.0077	0.0087	0.1713
2	rs9341207	217526553	1.16	0.220431575918666	1.68	0.285465824887251	2.13257744567664	3.44870829733992	0.1109	0.0674	0.0058	0.0045	0.0072	0.0062	0.0048	0.0181	0.1526	0.0064	0.0055	0.008	0.0868	0.0105	0.006	0.0042	0.0046	0.1565	0.0977	0.0082	0.008	0.0067	0.0197	0.0077	0.0087	0.1714
2	rs4674107	217536354	1.16	0.220431575918666	1.68	0.285465824887251	1.6847306993285	2.73428984638064	0.1109	0.0675	0.0058	0.0045	0.0072	0.0062	0.0048	0.0182	0.1523	0.0064	0.0055	0.008	0.0868	0.0105	0.006	0.0041	0.0046	0.1564	0.0978	0.0082	0.008	0.0067	0.0197	0.0077	0.0088	0.1715
2	rs73989583	217538596	1.16	0.220431575918666	1.68	0.285465824887251	1.64512153323396	2.6045413363129	0.1111	0.0674	0.0058	0.0045	0.0072	0.0062	0.0048	0.0182	0.1523	0.0063	0.0055	0.008	0.0868	0.0105	0.006	0.0041	0.0046	0.1563	0.0979	0.0082	0.008	0.0067	0.0197	0.0077	0.0088	0.1715
2	rs11575194	217543728	1.16	0.220431575918666	1.67	0.308662716071979	1.70287331031796	2.55122258497855	0.1109	0.0675	0.0059	0.0045	0.0072	0.0062	0.0048	0.0182	0.1522	0.0063	0.0055	0.008	0.0868	0.0106	0.006	0.0041	0.0046	0.1563	0.0979	0.0082	0.008	0.0067	0.0197	0.0077	0.0088	0.1717
2	rs7565131	217545925	1.16	0.220431575918666	1.67	0.308662716071979	1.44368936964472	2.04861226016814	0.111	0.0676	0.0059	0.0045	0.0072	0.0062	0.0048	0.0183	0.152	0.0063	0.0055	0.008	0.0868	0.0107	0.006	0.0041	0.0046	0.1563	0.0979	0.0082	0.008	0.0067	0.0197	0.0078	0.0088	0.1716
2	rs729596	217549081	1.15	0.246899131395369	1.67	0.308662716071979	1.40703639220017	1.73524414938397	0.111	0.0676	0.0064	0.0043	0.0073	0.0061	0.0049	0.0184	0.1493	0.0066	0.0057	0.0077	0.0874	0.011	0.0059	0.004	0.0047	0.1552	0.0984	0.0081	0.0083	0.0067	0.02	0.008	0.0089	0.1723
2	rs7420849	217550529	1.14	0.275532638758866	1.67	0.308662716071979	1.01142664516838	1.13503853815058	0.1108	0.0674	0.0066	0.0044	0.0074	0.0062	0.005	0.0186	0.1478	0.0068	0.0059	0.0076	0.088	0.0111	0.0059	0.0041	0.005	0.1543	0.099	0.0082	0.0087	0.0066	0.0203	0.0082	0.0088	0.1721
2	rs7426116	217550570	1.14	0.275532638758866	1.67	0.308662716071979	1.00178829788259	1.18818730962638	0.1108	0.0675	0.0066	0.0044	0.0074	0.0062	0.005	0.0186	0.1477	0.0068	0.0059	0.0075	0.0882	0.0109	0.0059	0.0041	0.005	0.1542	0.0989	0.0082	0.0087	0.0068	0.0203	0.0082	0.0088	0.172
2	rs2241193	217554213	1.14	0.275532638758866	1.67	0.308662716071979	0.966150853362925	0.900774882932155	0.112	0.0672	0.0065	0.0044	0.008	0.006	0.0048	0.0194	0.1444	0.0065	0.0058	0.0067	0.0904	0.0106	0.0056	0.0038	0.0054	0.1519	0.1012	0.0078	0.0091	0.0066	0.0209	0.0083	0.0086	0.1729
2	rs10932673	217555678	1.14	0.275532638758866	1.67	0.308662716071979	0.774203470712641	0.51038310376115	0.1123	0.0668	0.0064	0.0044	0.008	0.0057	0.0046	0.0197	0.1432	0.0063	0.0057	0.0066	0.0915	0.0107	0.0054	0.0037	0.0055	0.1512	0.1012	0.0077	0.0092	0.0065	0.021	0.0081	0.0084	0.1753
2	rs74960889	217556794	1.14	0.275532638758866	1.67	0.308662716071979	0.81070097213612	0.608282322126562	0.1125	0.0669	0.0063	0.0044	0.008	0.0057	0.0045	0.0199	0.1431	0.0063	0.0056	0.0065	0.0917	0.0107	0.0054	0.004	0.0055	0.1509	0.1011	0.0076	0.0093	0.0064	0.0208	0.0083	0.0084	0.1752
2	rs1978346	217561467	1.14	0.275532638758866	1.67	0.308662716071979	1.02708219677552	0.561556464390271	0.1133	0.0662	0.0064	0.0046	0.0079	0.0057	0.0043	0.021	0.1438	0.0059	0.0054	0.0065	0.0922	0.0108	0.0055	0.0037	0.0056	0.15	0.1003	0.0075	0.0093	0.0063	0.0202	0.0086	0.0083	0.1759
2	rs72954511	217567487	1.13	0.306408690300974	1.67	0.308662716071979	1.12924891373266	0.759636035944304	0.1147	0.0659	0.006	0.0046	0.0075	0.0056	0.0038	0.0214	0.1454	0.0056	0.005	0.0061	0.0934	0.0105	0.0053	0.0034	0.0055	0.1493	0.1007	0.007	0.0092	0.0059	0.0199	0.008	0.008	0.1774
2	rs2372865	217570995	1.13	0.306408690300974	1.67	0.308662716071979	0.964459021341447	0.504468240767327	0.1148	0.0659	0.0059	0.0046	0.0075	0.0057	0.0038	0.0214	0.1455	0.0057	0.005	0.0061	0.0935	0.0105	0.0053	0.0034	0.0055	0.1492	0.1007	0.007	0.0093	0.0058	0.0199	0.008	0.008	0.1775
2	rs17773051	217576692	1.13	0.306408690300974	1.67	0.308662716071979	0.947104461271177	0.495013734520578	0.1148	0.0658	0.0059	0.0045	0.0075	0.0056	0.0038	0.0214	0.1455	0.0057	0.005	0.0061	0.0936	0.0105	0.0053	0.0033	0.0055	0.1493	0.1009	0.0069	0.0089	0.0058	0.0199	0.008	0.008	0.1777
2	rs76625398	217579846	1.13	0.306408690300974	1.67	0.308662716071979	0.955428508216838	0.438086714790949	0.1149	0.0657	0.0059	0.0046	0.0075	0.0056	0.0037	0.0214	0.1455	0.0058	0.005	0.0061	0.0937	0.0106	0.0053	0.0034	0.0055	0.1494	0.1006	0.0069	0.0089	0.0059	0.0199	0.008	0.008	0.1775
2	rs75127729	217580133	1.13	0.306408690300974	1.68	0.285465824887251	0.947020533806413	0.422407931480707	0.1149	0.0657	0.0059	0.0046	0.0075	0.0056	0.0037	0.0214	0.1455	0.0058	0.005	0.0061	0.0937	0.0106	0.0053	0.0034	0.0055	0.1494	0.1006	0.0069	0.0089	0.0059	0.0199	0.008	0.008	0.1775
2	rs58571567	217584568	1.13	0.306408690300974	1.68	0.285465824887251	0.879491749375316	0.296818168391985	0.1148	0.0657	0.0059	0.0046	0.0075	0.0056	0.0037	0.0213	0.1455	0.0059	0.005	0.0062	0.0937	0.0107	0.0054	0.0034	0.0055	0.1495	0.1004	0.0069	0.009	0.0059	0.0199	0.0081	0.008	0.1774
2	rs77981682	217586700	1.13	0.306408690300974	1.68	0.285465824887251	0.88837993379656	0.285389118141479	0.1148	0.0657	0.0059	0.0046	0.0075	0.0056	0.0037	0.0213	0.1455	0.0059	0.005	0.0062	0.0937	0.0107	0.0054	0.0034	0.0055	0.1494	0.1004	0.0069	0.009	0.0059	0.0199	0.0081	0.008	0.1774
2	rs72954583	217592501	1.13	0.306408690300974	1.68	0.285465824887251	0.891241918039197	0.282816026903884	0.1147	0.0659	0.0059	0.0046	0.0075	0.0056	0.0037	0.0212	0.1455	0.0059	0.005	0.0062	0.0938	0.0107	0.0054	0.0035	0.0056	0.1493	0.1002	0.0069	0.009	0.0059	0.0199	0.0081	0.008	0.1774
2	rs1012320	217597709	1.13	0.306408690300974	1.68	0.285465824887251	0.888298219741505	0.267988377979886	0.1147	0.066	0.0059	0.0046	0.0075	0.0056	0.0037	0.0211	0.1455	0.0058	0.005	0.0062	0.0939	0.0107	0.0054	0.0035	0.0056	0.1491	0.1001	0.0069	0.009	0.0059	0.0199	0.0081	0.008	0.1774
2	rs1012319	217598245	1.13	0.306408690300974	1.68	0.285465824887251	0.854822199635731	0.273057568878456	0.1146	0.066	0.0059	0.0046	0.0075	0.0056	0.0037	0.0211	0.1455	0.0058	0.005	0.0062	0.0938	0.0107	0.0054	0.0035	0.0056	0.1491	0.1001	0.0069	0.009	0.006	0.0199	0.0081	0.008	0.1774
2	rs56367254	217598506	1.13	0.306408690300974	1.68	0.285465824887251	0.854179137664414	0.272942033827766	0.1146	0.066	0.006	0.0046	0.0075	0.0056	0.0037	0.0211	0.1455	0.0058	0.005	0.0063	0.0938	0.0107	0.0055	0.0035	0.0057	0.1491	0.1001	0.0069	0.009	0.0061	0.0199	0.0081	0.008	0.1774
2	rs34524813	217601034	1.13	0.306408690300974	1.68	0.285465824887251	0.919161813123332	0.45578879066915	0.1146	0.066	0.006	0.0046	0.0075	0.0056	0.0037	0.0211	0.1455	0.0058	0.005	0.0064	0.0938	0.0107	0.0054	0.0035	0.0056	0.149	0.1	0.0069	0.009	0.0061	0.0199	0.0081	0.008	0.1775
2	rs36012433	217606808	1.13	0.306408690300974	1.67	0.308662716071979	0.962092510482816	0.464372623407387	0.1149	0.0658	0.006	0.0047	0.0075	0.0056	0.0037	0.021	0.1457	0.0058	0.0051	0.0072	0.0939	0.0107	0.0054	0.0035	0.0056	0.1485	0.1	0.0068	0.0089	0.0061	0.0198	0.008	0.0079	0.177
2	rs76334332	217609894	1.13	0.306408690300974	1.68	0.285465824887251	0.965643175451448	0.571735851294879	0.1153	0.0657	0.006	0.0048	0.0074	0.0056	0.0038	0.021	0.1461	0.0059	0.005	0.0072	0.0938	0.0108	0.0053	0.0036	0.0056	0.1483	0.0997	0.0068	0.0089	0.006	0.0198	0.0078	0.0077	0.1773
2	rs1861630	217616804	1.13	0.306408690300974	1.69	0.263511633917478	0.90009755971622	0.53672446352638	0.1163	0.0654	0.0062	0.0052	0.0072	0.0056	0.0039	0.021	0.1469	0.006	0.0049	0.0071	0.0935	0.011	0.0052	0.0036	0.0055	0.148	0.0991	0.0066	0.0089	0.0059	0.0198	0.0076	0.0072	0.1781
2	rs7590178	217618048	1.13	0.306408690300974	1.67	0.308662716071979	0.910227847697341	0.569328374448253	0.1163	0.0654	0.0062	0.0052	0.0072	0.0056	0.0039	0.021	0.1469	0.0059	0.0049	0.0071	0.0936	0.011	0.0052	0.0036	0.0055	0.148	0.0991	0.0066	0.0089	0.0059	0.0198	0.0076	0.0072	0.1781
2	rs12694397	217630341	1.12	0.339600448506511	1.67	0.308662716071979	0.906104115744543	0.404421060767495	0.1162	0.065	0.006	0.0053	0.0068	0.0057	0.0039	0.0214	0.1471	0.0057	0.0049	0.0072	0.0939	0.0113	0.0052	0.0036	0.0055	0.148	0.099	0.0066	0.009	0.0058	0.0196	0.0074	0.0071	0.1786
2	rs13010690	217642427	1.13	0.306408690300974	1.68	0.285465824887251	0.839206299536718	0.411954795299882	0.117	0.0649	0.0056	0.0054	0.0067	0.0056	0.004	0.0218	0.1466	0.0058	0.0048	0.007	0.0935	0.0117	0.0052	0.0034	0.0056	0.1485	0.0982	0.0066	0.0095	0.0059	0.0193	0.0074	0.0071	0.1785
2	rs76832728	217650962	1.13	0.306408690300974	1.69	0.263511633917478	0.838488530230465	0.40455063014013	0.1173	0.065	0.0055	0.0054	0.0067	0.0055	0.004	0.0218	0.1466	0.0058	0.0049	0.007	0.0934	0.0118	0.0052	0.0034	0.0056	0.1485	0.098	0.0066	0.0096	0.0059	0.0193	0.0074	0.0072	0.1782
2	rs116622674	217652164	1.13	0.306408690300974	1.69	0.263511633917478	0.846718654140728	0.402867116363257	0.1173	0.0648	0.0055	0.0054	0.0067	0.0055	0.0041	0.0218	0.1467	0.0058	0.0049	0.007	0.0933	0.0118	0.0052	0.0034	0.0056	0.1485	0.0979	0.0066	0.0097	0.0059	0.0193	0.0074	0.0072	0.1782
2	rs6435954	217658580	1.13	0.306408690300974	1.69	0.263511633917478	0.819918843938897	0.338409331429494	0.1174	0.0648	0.0055	0.0054	0.0068	0.0055	0.0041	0.0219	0.1467	0.0058	0.0049	0.007	0.0933	0.0118	0.0052	0.0034	0.0056	0.1485	0.0978	0.0066	0.0097	0.0059	0.0193	0.0074	0.0072	0.1781
2	rs2712161	217662384	1.13	0.306408690300974	1.7	0.24276969786222	0.789367581831457	0.293977715466915	0.1175	0.0648	0.0055	0.0054	0.0068	0.0055	0.0041	0.0217	0.1467	0.0058	0.0049	0.007	0.0933	0.0119	0.0052	0.0034	0.0056	0.1486	0.0979	0.0066	0.0098	0.0059	0.0192	0.0074	0.0072	0.1781
2	rs7423370	217674907	1.13	0.306408690300974	1.7	0.24276969786222	0.776901969682979	0.332265036088405	0.1182	0.0649	0.0054	0.0054	0.0067	0.0055	0.0041	0.0217	0.1467	0.0057	0.0048	0.0069	0.0931	0.0119	0.0051	0.0034	0.0056	0.1488	0.0976	0.0067	0.0098	0.0059	0.019	0.0074	0.007	0.1782
2	rs2216254	217681942	1.13	0.306408690300974	1.7	0.24276969786222	0.752610928145921	0.388956147064586	0.1184	0.0649	0.0054	0.0054	0.0067	0.0055	0.0041	0.0216	0.1468	0.0057	0.0048	0.0069	0.0932	0.0119	0.0051	0.0034	0.0056	0.1485	0.0975	0.0067	0.0098	0.0059	0.019	0.0074	0.0071	0.1782
2	rs115207228	217684057	1.13	0.306408690300974	1.7	0.24276969786222	0.743579492408311	0.41247575970419	0.1185	0.0649	0.0054	0.0054	0.0067	0.0055	0.0041	0.0216	0.1468	0.0057	0.0048	0.0069	0.0932	0.0119	0.0051	0.0034	0.0056	0.1484	0.0975	0.0067	0.0098	0.0059	0.019	0.0074	0.0071	0.1782
2	rs80245481	217699545	1.13	0.306408690300974	1.71	0.223208546872115	0.642544622775334	0.424900941418479	0.1191	0.0649	0.0054	0.0053	0.0068	0.0054	0.0042	0.0216	0.1468	0.0058	0.0048	0.0068	0.0931	0.012	0.0051	0.0035	0.0055	0.1477	0.0973	0.0067	0.0098	0.0059	0.0191	0.0073	0.0071	0.1783
2	rs76859057	217699628	1.13	0.306408690300974	1.71	0.223208546872115	0.65214948693463	0.419657116821642	0.1191	0.0649	0.0054	0.0053	0.0068	0.0054	0.0042	0.0215	0.147	0.0058	0.0048	0.0068	0.0931	0.012	0.0051	0.0035	0.0055	0.1478	0.0973	0.0068	0.0098	0.0058	0.0191	0.0074	0.0071	0.1782
2	rs111437052	217701606	1.13	0.306408690300974	1.72	0.204795704918344	0.638437990244252	0.409092702419253	0.1193	0.0649	0.0054	0.0053	0.0068	0.0054	0.0042	0.0215	0.147	0.0058	0.0048	0.0068	0.0931	0.012	0.0051	0.0035	0.0055	0.1476	0.0973	0.0068	0.0098	0.0058	0.0191	0.0073	0.007	0.1782
2	rs77677395	217705850	1.13	0.306408690300974	1.73	0.187497716434302	0.569608316530549	0.423588337424064	0.1199	0.0649	0.0054	0.0053	0.0068	0.0054	0.0042	0.0215	0.147	0.0058	0.0048	0.0067	0.0931	0.012	0.0051	0.0035	0.0055	0.1472	0.0972	0.0068	0.0098	0.0057	0.0192	0.0073	0.007	0.1783
2	rs114897552	217706287	1.13	0.306408690300974	1.73	0.187497716434302	0.565122529880587	0.430162271218528	0.1199	0.0649	0.0054	0.0053	0.0068	0.0054	0.0042	0.0215	0.147	0.0058	0.0048	0.0067	0.0931	0.012	0.0051	0.0035	0.0055	0.1472	0.0972	0.0068	0.0098	0.0057	0.0192	0.0073	0.007	0.1783
2	rs1179708	217711655	1.13	0.306408690300974	1.73	0.187497716434302	0.503575515009293	0.341246656018996	0.1202	0.065	0.0054	0.0053	0.0069	0.0054	0.0043	0.0214	0.1471	0.0059	0.0049	0.0067	0.0931	0.012	0.0051	0.0035	0.0055	0.1469	0.0971	0.0068	0.0099	0.0057	0.0193	0.0073	0.0069	0.1783
2	rs56142049	217714273	1.14	0.275532638758866	1.73	0.187497716434302	0.339860294104645	0.310661985459398	0.122	0.0646	0.0054	0.0051	0.007	0.0051	0.0044	0.021	0.1474	0.006	0.0049	0.0063	0.093	0.0119	0.0049	0.0036	0.0053	0.1452	0.0975	0.0069	0.0104	0.0054	0.0194	0.0071	0.0069	0.1792
2	rs113561864	217719577	1.14	0.275532638758866	1.76	0.141944438278083	0.171409445021082	0.522957750860194	0.1266	0.0634	0.0048	0.0047	0.0073	0.0044	0.0047	0.0196	0.1495	0.0062	0.0049	0.0051	0.0922	0.0114	0.0046	0.0043	0.0045	0.1406	0.097	0.007	0.0117	0.0049	0.0195	0.0062	0.0068	0.1834
2	rs13388475	217723391	1.14	0.275532638758866	1.77	0.128753168183355	0.141821165986405	0.426608961834101	0.1267	0.0634	0.0048	0.0047	0.0073	0.0044	0.0047	0.0196	0.1495	0.0062	0.0049	0.0051	0.0922	0.0114	0.0046	0.0044	0.0045	0.1404	0.097	0.007	0.0118	0.0049	0.0195	0.0062	0.0068	0.1835
2	rs72958290	217728445	1.14	0.275532638758866	1.74	0.171280181914382	0.148252981165199	0.501311676919764	0.1268	0.0634	0.0048	0.0047	0.0073	0.0044	0.0047	0.0195	0.1495	0.0062	0.0049	0.005	0.0921	0.0114	0.0046	0.0044	0.0044	0.1404	0.097	0.007	0.0118	0.0048	0.0196	0.0062	0.0068	0.1836
2	rs1922006	217733397	1.14	0.275532638758866	1.74	0.171280181914382	0.104774220740859	0.284335629527589	0.1269	0.0634	0.0048	0.0048	0.0073	0.0044	0.0048	0.0195	0.1496	0.0061	0.0049	0.005	0.092	0.0114	0.0046	0.0045	0.0044	0.1404	0.0969	0.007	0.0118	0.0048	0.0196	0.0062	0.0068	0.1838
2	rs1179722	217733731	1.14	0.275532638758866	1.74	0.171280181914382	0.111506746841638	0.273404264652528	0.1269	0.0634	0.0048	0.0047	0.0074	0.0044	0.0048	0.0195	0.1496	0.0061	0.0049	0.0049	0.0919	0.0116	0.0046	0.0046	0.0044	0.1404	0.0968	0.007	0.0118	0.0048	0.0196	0.0061	0.0068	0.1839
2	rs6745015	217736943	1.14	0.275532638758866	1.74	0.171280181914382	0.100352253571132	0.238319010462656	0.1274	0.0636	0.0047	0.0047	0.0074	0.0045	0.0049	0.0194	0.15	0.006	0.0049	0.0048	0.0917	0.0114	0.0046	0.0047	0.0043	0.14	0.0964	0.0071	0.0119	0.0048	0.0197	0.0061	0.0068	0.1839
2	rs56978388	217751182	1.14	0.275532638758866	1.74	0.171280181914382	0.048213505404993	0.427660967777621	0.128	0.0639	0.0042	0.0045	0.0072	0.0047	0.0052	0.0181	0.1501	0.0057	0.0055	0.0045	0.0921	0.0106	0.0047	0.0053	0.0043	0.1425	0.0965	0.0069	0.0119	0.0041	0.0188	0.0055	0.0069	0.184
2	rs35956698	217756348	1.14	0.275532638758866	1.74	0.171280181914382	0.059504971910661	0.490371851032658	0.1279	0.064	0.0042	0.0046	0.0071	0.0047	0.0053	0.0179	0.1501	0.0056	0.0055	0.0044	0.0924	0.0106	0.0047	0.0053	0.0043	0.1427	0.0965	0.0069	0.012	0.004	0.0188	0.0054	0.0069	0.1839
2	rs1179693	217761381	1.14	0.275532638758866	1.74	0.171280181914382	0.0551190407675116	0.459002800093993	0.1277	0.0641	0.0042	0.0046	0.0071	0.0047	0.0053	0.0177	0.1499	0.0056	0.0055	0.0044	0.0931	0.0105	0.0047	0.0053	0.0043	0.143	0.0966	0.0069	0.0121	0.004	0.0188	0.0054	0.0069	0.1835
2	rs11674170	217763981	1.14	0.275532638758866	1.73	0.187497716434302	0.0604127935561747	0.47178269885563	0.1277	0.0641	0.0041	0.0046	0.0071	0.0048	0.0053	0.0176	0.1499	0.0056	0.0054	0.0044	0.0932	0.0105	0.0047	0.0053	0.0043	0.1431	0.0966	0.0069	0.012	0.004	0.0188	0.0054	0.0069	0.1835
2	rs116724060	217766287	1.14	0.275532638758866	1.73	0.187497716434302	0.0619145575249607	0.481121920740062	0.1277	0.0642	0.0041	0.0046	0.0071	0.0048	0.0053	0.0176	0.1499	0.0056	0.0054	0.0044	0.0932	0.0105	0.0047	0.0053	0.0043	0.1431	0.0966	0.0069	0.012	0.004	0.0188	0.0054	0.0069	0.1835
2	rs34907406	217774931	1.14	0.275532638758866	1.75	0.156107803097264	0.0639420487407991	0.458332725394307	0.1278	0.0642	0.0041	0.0046	0.0071	0.0048	0.0053	0.0175	0.1499	0.0056	0.0055	0.0044	0.0932	0.0105	0.0047	0.0053	0.0043	0.143	0.0965	0.0069	0.012	0.0039	0.0188	0.0054	0.0069	0.1835
2	rs78792848	217778696	1.14	0.275532638758866	1.75	0.156107803097264	0.0646793868642611	0.474755263278929	0.1278	0.0643	0.0041	0.0046	0.0071	0.0048	0.0053	0.0175	0.1499	0.0056	0.0055	0.0044	0.0933	0.0105	0.0046	0.0054	0.0043	0.1431	0.0965	0.0069	0.012	0.0039	0.0188	0.0054	0.0069	0.1835
2	rs888169	217786398	1.14	0.275532638758866	1.75	0.156107803097264	0.0642324394362102	0.517420941719866	0.1279	0.0644	0.0041	0.0046	0.0071	0.0048	0.0053	0.0173	0.1498	0.0056	0.0055	0.0043	0.0933	0.0105	0.0046	0.0054	0.0043	0.1433	0.0964	0.0069	0.012	0.0038	0.0187	0.0053	0.0069	0.1837
2	rs112504184	217797525	1.14	0.275532638758866	1.74	0.171280181914382	0.0537121906239952	0.394478596258916	0.1282	0.0647	0.004	0.0046	0.007	0.0049	0.0054	0.017	0.1497	0.0056	0.0055	0.0043	0.0934	0.0104	0.0046	0.0054	0.0044	0.1437	0.096	0.007	0.0119	0.0037	0.0187	0.0053	0.0069	0.184
2	rs2249807	217797908	1.14	0.275532638758866	1.74	0.171280181914382	0.0542477428153461	0.375689610904021	0.1282	0.0647	0.004	0.0046	0.007	0.0049	0.0054	0.017	0.1497	0.0056	0.0055	0.0043	0.0934	0.0104	0.0045	0.0054	0.0044	0.1437	0.096	0.0069	0.0119	0.0037	0.0187	0.0053	0.0069	0.1841
2	rs2542212	217803906	1.14	0.275532638758866	1.74	0.171280181914382	0.0598744121890524	0.415996947968664	0.1284	0.0647	0.004	0.0046	0.007	0.0049	0.0053	0.0169	0.15	0.0055	0.0055	0.0043	0.0934	0.0104	0.0043	0.0055	0.0043	0.144	0.0959	0.007	0.0118	0.0036	0.0187	0.0053	0.0069	0.184
2	rs754752	217808729	1.14	0.275532638758866	1.74	0.171280181914382	0.062674593319344	0.442594329773925	0.1281	0.0647	0.0041	0.0046	0.0071	0.0049	0.0053	0.0167	0.1499	0.0056	0.0056	0.0044	0.0933	0.0104	0.0044	0.0055	0.0043	0.1441	0.096	0.0069	0.0117	0.0035	0.0188	0.0054	0.0069	0.1839
2	rs76142591	217814118	1.14	0.275532638758866	1.74	0.171280181914382	0.0650696935854885	0.456859467158725	0.128	0.0646	0.0041	0.0045	0.0071	0.0049	0.0053	0.0166	0.1499	0.0057	0.0056	0.0044	0.0934	0.0104	0.0044	0.0055	0.0043	0.1443	0.0958	0.0069	0.0117	0.0035	0.0188	0.0054	0.007	0.1839
2	rs2542205	217820429	1.14	0.275532638758866	1.74	0.171280181914382	0.0630569067518778	0.435308758729228	0.1282	0.0645	0.0041	0.0045	0.0071	0.0049	0.0053	0.0166	0.1499	0.0057	0.0056	0.0044	0.0935	0.0104	0.0045	0.0055	0.0043	0.1443	0.0958	0.0069	0.0117	0.0035	0.0188	0.0054	0.007	0.1838
2	Affx-19080456	217828741	1.15	0.246899131395369	1.75	0.156107803097264	0.0650892494152787	0.429503653545232	0.1282	0.0645	0.0041	0.0044	0.0071	0.0048	0.0053	0.0165	0.1498	0.0058	0.0056	0.0044	0.0936	0.0104	0.0045	0.0055	0.0042	0.1444	0.0957	0.0068	0.0117	0.0035	0.0188	0.0053	0.007	0.1838
2	rs7582232	217834515	1.15	0.246899131395369	1.75	0.156107803097264	0.0614991424003707	0.37823086134123	0.1284	0.0644	0.0041	0.0044	0.0072	0.0048	0.0053	0.0164	0.15	0.0058	0.0055	0.0044	0.0939	0.0104	0.0045	0.0056	0.0042	0.1445	0.0956	0.0068	0.0117	0.0035	0.0189	0.0053	0.0069	0.1837
2	rs115415407	217838285	1.15	0.246899131395369	1.75	0.156107803097264	0.0663290550821351	0.336439597271286	0.1288	0.0643	0.0043	0.0043	0.0071	0.0047	0.0052	0.0162	0.1501	0.0059	0.0055	0.0044	0.0937	0.0104	0.0047	0.0057	0.0041	0.1449	0.0954	0.0068	0.0115	0.0035	0.0188	0.0054	0.0069	0.1834
2	rs115890690	217838507	1.15	0.246899131395369	1.76	0.141944438278083	0.0649524396179285	0.340382396347649	0.1288	0.0643	0.0043	0.0043	0.0071	0.0047	0.0052	0.0162	0.1501	0.0059	0.0055	0.0044	0.0938	0.0104	0.0047	0.0057	0.0041	0.145	0.0954	0.0068	0.0114	0.0035	0.0188	0.0054	0.0069	0.1834
2	rs2888447	217840620	1.16	0.220431575918666	1.77	0.128753168183355	0.0513543788114615	0.235115774492863	0.1293	0.0644	0.0042	0.0041	0.0071	0.0045	0.005	0.0158	0.1506	0.0059	0.0054	0.0043	0.0937	0.0105	0.005	0.0056	0.004	0.1457	0.095	0.0068	0.0112	0.0034	0.0189	0.0053	0.007	0.1833
2	rs1882423	217849509	1.17	0.196050020118376	1.77	0.128753168183355	0.0840041286594592	0.131852727870306	0.1309	0.0643	0.0043	0.0032	0.007	0.0038	0.0043	0.0148	0.1518	0.0059	0.0052	0.0038	0.0961	0.0108	0.0057	0.0052	0.0038	0.1476	0.0933	0.0068	0.0104	0.0032	0.0186	0.0052	0.0072	0.1827
2	rs1882421	217850417	1.17	0.196050020118376	1.77	0.128753168183355	0.0766968753741074	0.0943136355729378	0.1309	0.0642	0.0044	0.0031	0.007	0.0038	0.0042	0.0148	0.152	0.0059	0.0052	0.0038	0.0963	0.0109	0.0058	0.0051	0.0037	0.1478	0.0935	0.0068	0.0103	0.0031	0.0187	0.005	0.0072	0.1827
2	rs16856795	217853158	1.17	0.196050020118376	1.77	0.128753168183355	0.124247552244322	0.0761157920833488	0.131	0.064	0.0045	0.0029	0.007	0.0038	0.004	0.0146	0.1518	0.006	0.005	0.0038	0.0963	0.011	0.0061	0.005	0.0036	0.1485	0.0935	0.0069	0.0102	0.0033	0.0186	0.005	0.0073	0.1826
2	rs2705594	217856142	1.17	0.196050020118376	1.78	0.116496372702931	0.193240320412106	0.0442846865317722	0.1311	0.0636	0.0047	0.0027	0.0069	0.0038	0.0038	0.0145	0.1515	0.0062	0.0049	0.0038	0.0965	0.0113	0.0065	0.0047	0.0035	0.149	0.0935	0.0071	0.0099	0.0034	0.0186	0.0051	0.0074	0.1822
2	rs34504425	217858428	1.17	0.196050020118376	1.78	0.116496372702931	0.199565498950176	0.0557257961539152	0.1321	0.0636	0.0046	0.0024	0.0069	0.0036	0.0033	0.0149	0.1513	0.0059	0.0046	0.0036	0.0966	0.0107	0.0065	0.0042	0.0034	0.1503	0.0932	0.0074	0.0095	0.0034	0.0186	0.0048	0.0075	0.1831
2	rs72947775	217863961	1.17	0.196050020118376	1.78	0.116496372702931	0.239733093714884	0.0488316151113973	0.1323	0.0636	0.0046	0.0023	0.0069	0.0034	0.0032	0.0149	0.1513	0.0058	0.0044	0.0035	0.0967	0.0109	0.0065	0.0042	0.0033	0.1504	0.0932	0.0074	0.0094	0.0034	0.0187	0.0047	0.0075	0.1835
2	rs13389571	217874931	1.17	0.196050020118376	1.79	0.105135818603982	0.245507386012039	0.00915028632356226	0.1326	0.0638	0.0046	0.0022	0.0069	0.0033	0.0031	0.0149	0.1512	0.0058	0.0043	0.0035	0.0968	0.011	0.0065	0.0041	0.0033	0.1506	0.0932	0.0074	0.0094	0.0034	0.0188	0.0046	0.0074	0.1838
2	rs6435957	217878209	1.17	0.196050020118376	1.8	0.0946327581538143	0.244241880251233	0.00797861070731316	0.1326	0.0638	0.0046	0.0022	0.0069	0.0033	0.0031	0.0149	0.1515	0.0058	0.0042	0.0035	0.0967	0.0111	0.0065	0.0041	0.0032	0.1509	0.0928	0.0074	0.0094	0.0034	0.0187	0.0046	0.0074	0.1839
2	rs115256883	217878812	1.17	0.196050020118376	1.81	0.0849480383532209	0.250119448687995	0.0185919817495896	0.1327	0.0638	0.0045	0.0022	0.0069	0.0033	0.003	0.0149	0.1516	0.0058	0.0042	0.0035	0.0967	0.0111	0.0065	0.004	0.0032	0.151	0.0928	0.0074	0.0093	0.0034	0.0187	0.0046	0.0074	0.1838
2	rs78489857	217888079	1.17	0.196050020118376	1.81	0.0849480383532209	0.231361662447475	0.0289339893107652	0.1328	0.064	0.0044	0.002	0.0068	0.0032	0.0028	0.0148	0.1521	0.0058	0.0041	0.0035	0.097	0.011	0.0063	0.0039	0.0029	0.1516	0.0927	0.0073	0.0092	0.0035	0.0188	0.0045	0.0073	0.1841
2	rs6716542	217890643	1.17	0.196050020118376	1.81	0.0849480383532209	0.222120121570882	0.0261454331419271	0.1328	0.064	0.0044	0.002	0.0068	0.0032	0.0027	0.0147	0.1522	0.0058	0.0041	0.0036	0.097	0.0109	0.0062	0.0039	0.0029	0.1517	0.0927	0.0073	0.0092	0.0035	0.0188	0.0045	0.0073	0.1842
2	rs10173250	217891253	1.17	0.196050020118376	1.81	0.0849480383532209	0.224109501188592	0.0280834937104366	0.1328	0.064	0.0044	0.002	0.0068	0.0032	0.0027	0.0147	0.1522	0.0058	0.0041	0.0036	0.097	0.0109	0.0062	0.0039	0.0029	0.1517	0.0927	0.0073	0.0092	0.0035	0.0189	0.0045	0.0073	0.1842
2	rs4491709	217894756	1.17	0.196050020118376	1.81	0.0849480383532209	0.184193178150054	0.030523966350704	0.1329	0.0641	0.0044	0.002	0.0067	0.0031	0.0026	0.0147	0.1524	0.0058	0.0041	0.0035	0.0966	0.0109	0.006	0.0037	0.0028	0.1521	0.0927	0.0072	0.0091	0.0034	0.0189	0.0049	0.0072	0.1845
2	rs76041963	217894996	1.17	0.196050020118376	1.81	0.0849480383532209	0.196079997331404	0.042113585892031	0.1329	0.0641	0.0044	0.002	0.0067	0.0031	0.0026	0.0147	0.1524	0.0058	0.004	0.0035	0.0966	0.0109	0.006	0.0037	0.0028	0.1521	0.0927	0.0072	0.0091	0.0034	0.0189	0.0049	0.0072	0.1845
2	rs11681010	217902505	1.17	0.196050020118376	1.81	0.0849480383532209	0.260205933451401	0.120493846665472	0.1329	0.0642	0.0044	0.0018	0.0068	0.0031	0.0024	0.0147	0.1524	0.0058	0.0039	0.0037	0.0965	0.0108	0.006	0.0036	0.0027	0.1523	0.0925	0.0072	0.0091	0.0035	0.0187	0.005	0.0072	0.1849
2	rs114380560	217905071	1.17	0.196050020118376	1.81	0.0849480383532209	0.254689386936018	0.106096057113032	0.1329	0.0643	0.0044	0.0018	0.0068	0.0031	0.0024	0.0147	0.1524	0.0058	0.0039	0.0038	0.0965	0.0108	0.006	0.0036	0.0027	0.1524	0.0924	0.0072	0.0091	0.0035	0.0186	0.005	0.0072	0.185
2	rs115251226	217905223	1.17	0.196050020118376	1.81	0.0849480383532209	0.254154638315265	0.103696486231095	0.1329	0.0643	0.0044	0.0018	0.0068	0.0031	0.0024	0.0147	0.1524	0.0058	0.0039	0.0038	0.0965	0.0108	0.006	0.0036	0.0027	0.1524	0.0924	0.0072	0.0091	0.0035	0.0186	0.005	0.0072	0.185
2	rs13387042	217905832	1.17	0.196050020118376	1.81	0.0849480383532209	0.251622968017068	0.0947108498544757	0.1329	0.0643	0.0044	0.0018	0.0068	0.0031	0.0024	0.0147	0.1524	0.0058	0.0039	0.0038	0.0965	0.0108	0.006	0.0036	0.0027	0.1524	0.0924	0.0072	0.0091	0.0035	0.0186	0.005	0.0072	0.185
2	rs10206577	217910274	1.17	0.196050020118376	1.82	0.0760422202337298	0.286038965346732	0.132665642787072	0.1329	0.0645	0.0044	0.0017	0.0068	0.0031	0.0022	0.0147	0.1524	0.0058	0.0039	0.0038	0.0965	0.0108	0.0061	0.0035	0.0026	0.1524	0.0924	0.0072	0.0091	0.0035	0.0186	0.005	0.0072	0.185
2	rs17778091	217910588	1.17	0.196050020118376	1.82	0.0760422202337298	0.285659290940731	0.129694001351637	0.1329	0.0646	0.0044	0.0017	0.0068	0.0031	0.0022	0.0147	0.1524	0.0058	0.0039	0.0038	0.0965	0.0108	0.0061	0.0035	0.0026	0.1524	0.0924	0.0072	0.0091	0.0035	0.0186	0.005	0.0072	0.185
2	rs115619116	217911696	1.17	0.196050020118376	1.82	0.0760422202337298	0.292246480046562	0.133933836573593	0.1329	0.0646	0.0044	0.0017	0.0068	0.0031	0.0022	0.0147	0.1524	0.0058	0.0039	0.0038	0.0965	0.0108	0.0061	0.0035	0.0026	0.1524	0.0924	0.0072	0.0091	0.0035	0.0186	0.005	0.0072	0.185
2	rs76744836	217911953	1.17	0.196050020118376	1.8	0.0946327581538143	0.291622525703075	0.138131894503639	0.1329	0.0646	0.0044	0.0017	0.0068	0.0031	0.0022	0.0147	0.1524	0.0058	0.0039	0.0038	0.0965	0.0108	0.0061	0.0035	0.0026	0.1524	0.0924	0.0072	0.0091	0.0035	0.0186	0.005	0.0072	0.185
2	rs77549302	217912437	1.17	0.196050020118376	1.8	0.0946327581538143	0.291526595856564	0.147044299516954	0.1329	0.0646	0.0044	0.0016	0.0068	0.0031	0.0022	0.0147	0.1524	0.0058	0.0039	0.0038	0.0965	0.0108	0.0061	0.0035	0.0026	0.1524	0.0924	0.0072	0.0091	0.0035	0.0186	0.005	0.0072	0.185
2	rs17835187	217924856	1.18	0.173671271070618	1.8	0.0946327581538143	0.318338392112451	0.20124914548629	0.1325	0.0644	0.0044	0.0016	0.0069	0.0031	0.0022	0.0148	0.1522	0.0058	0.0039	0.0039	0.0963	0.0109	0.0061	0.0035	0.0026	0.1528	0.0923	0.0071	0.0091	0.0036	0.0188	0.0051	0.0072	0.1848
2	rs17835248	217925670	1.18	0.173671271070618	1.79	0.105135818603982	0.323079989372833	0.21223826975051	0.1325	0.0643	0.0044	0.0016	0.0069	0.0031	0.0022	0.0148	0.1522	0.0058	0.004	0.0039	0.0962	0.0109	0.0061	0.0035	0.0026	0.1529	0.0923	0.0071	0.0092	0.0036	0.0189	0.0051	0.0072	0.1848
2	rs75608574	217926096	1.18	0.173671271070618	1.79	0.105135818603982	0.319142875920493	0.212025115407656	0.1324	0.0643	0.0044	0.0016	0.0069	0.0031	0.0022	0.0148	0.1522	0.0058	0.004	0.0039	0.0962	0.0109	0.0062	0.0035	0.0026	0.1529	0.0923	0.0071	0.0092	0.0036	0.0189	0.0051	0.0072	0.1848
2	rs34851859	217930492	1.18	0.173671271070618	1.79	0.105135818603982	0.294267191820306	0.138131894503639	0.1319	0.064	0.0044	0.0016	0.007	0.0031	0.0022	0.0149	0.1519	0.0059	0.0041	0.0041	0.0959	0.0111	0.0063	0.0034	0.0026	0.1534	0.0922	0.0071	0.0092	0.0037	0.0193	0.0052	0.0073	0.1843
2	rs13002378	217936746	1.18	0.173671271070618	1.77	0.128753168183355	0.279621241958025	0.162046727378136	0.1313	0.0639	0.0044	0.0016	0.007	0.0031	0.0022	0.0149	0.1518	0.0059	0.0041	0.0042	0.0959	0.0112	0.0063	0.0034	0.0025	0.1532	0.0926	0.0072	0.0092	0.0037	0.0195	0.0053	0.0073	0.1842
2	rs77915391	217938404	1.18	0.173671271070618	1.76	0.141944438278083	0.314581591035631	0.227114652465071	0.1313	0.0638	0.0044	0.0016	0.007	0.0031	0.0022	0.0149	0.1517	0.0059	0.0041	0.0042	0.0959	0.0112	0.0063	0.0034	0.0025	0.1532	0.0926	0.0072	0.0092	0.0037	0.0195	0.0053	0.0073	0.1842
2	rs11690464	217938434	1.18	0.173671271070618	1.75	0.156107803097264	0.316482107080502	0.229297815507276	0.1313	0.0638	0.0044	0.0016	0.007	0.0031	0.0022	0.0149	0.1517	0.0059	0.0041	0.0042	0.0959	0.0112	0.0063	0.0034	0.0025	0.1532	0.0926	0.0072	0.0092	0.0037	0.0195	0.0053	0.0073	0.1842
2	rs12469528	217940231	1.18	0.173671271070618	1.75	0.156107803097264	0.255090851232778	0.228969909277093	0.1312	0.0629	0.0044	0.0017	0.0071	0.0032	0.0022	0.0149	0.1514	0.006	0.0043	0.0044	0.0954	0.0112	0.0061	0.0035	0.0025	0.1533	0.0931	0.0072	0.0094	0.0038	0.0197	0.0054	0.0074	0.1841
2	rs57555583	217943205	1.18	0.173671271070618	1.74	0.171280181914382	0.213088511261374	0.144890643703438	0.131	0.0615	0.0044	0.0018	0.0071	0.0036	0.0023	0.0151	0.1506	0.0061	0.0046	0.0046	0.0942	0.0113	0.0058	0.0036	0.0026	0.1537	0.094	0.0073	0.0099	0.0041	0.02	0.0055	0.0075	0.1839
2	rs62176309	217944493	1.19	0.153209069243504	1.74	0.171280181914382	0.207436120137288	0.0836145153789776	0.1299	0.0617	0.0044	0.0018	0.007	0.0037	0.0022	0.0149	0.1514	0.0061	0.0047	0.0045	0.093	0.0111	0.0056	0.0036	0.0025	0.154	0.095	0.0074	0.0103	0.0042	0.0199	0.0055	0.0075	0.184
2	rs6712067	217946820	1.2	0.134574322401564	1.74	0.171280181914382	0.139062607381439	0.123561772776244	0.1285	0.0622	0.0044	0.0019	0.0069	0.0035	0.0022	0.0149	0.1516	0.0061	0.0048	0.0045	0.0925	0.0107	0.0052	0.0036	0.0024	0.1548	0.0958	0.0073	0.0104	0.0045	0.0202	0.0056	0.0075	0.184
2	rs6435962	217950825	1.2	0.134574322401564	1.74	0.171280181914382	0.0980457768267441	0.0971882224860219	0.1265	0.0624	0.0041	0.002	0.0068	0.0031	0.0022	0.015	0.1511	0.006	0.0047	0.0045	0.0936	0.0101	0.0051	0.0034	0.0023	0.1567	0.0955	0.0073	0.0108	0.0047	0.021	0.0055	0.0075	0.184
2	rs12617236	217954718	1.19	0.153209069243504	1.74	0.171280181914382	0.0645820510867486	0.0189012931176396	0.1264	0.0625	0.004	0.002	0.0069	0.0029	0.002	0.0147	0.1509	0.006	0.0046	0.0045	0.0941	0.01	0.0051	0.0031	0.0021	0.1575	0.0955	0.0071	0.0109	0.0046	0.0211	0.0055	0.0074	0.1848
2	rs7599592	217954721	1.19	0.153209069243504	1.74	0.171280181914382	0.0619713481377028	0.0185919817495896	0.1265	0.0624	0.004	0.002	0.0069	0.0029	0.002	0.0147	0.151	0.0059	0.0046	0.0044	0.0941	0.01	0.0051	0.0031	0.0021	0.1575	0.0955	0.0071	0.0109	0.0046	0.0211	0.0055	0.0074	0.185
2	rs72951831	217957699	1.19	0.153209069243504	1.74	0.171280181914382	0.0766098584776325	0.0331599704354993	0.1256	0.062	0.0039	0.0019	0.0068	0.0028	0.002	0.0146	0.1514	0.0059	0.0046	0.0044	0.0947	0.0101	0.0052	0.003	0.0021	0.1576	0.0957	0.007	0.011	0.0046	0.0211	0.0054	0.0074	0.1855
2	rs16856918	217960513	1.19	0.153209069243504	1.74	0.171280181914382	0.0732235195179852	0.0241854801803662	0.1246	0.0619	0.0038	0.0019	0.0068	0.0028	0.002	0.0145	0.1517	0.0058	0.0046	0.0044	0.0951	0.0103	0.0052	0.003	0.0021	0.1578	0.0959	0.0068	0.0111	0.0045	0.021	0.0054	0.0074	0.186
2	rs73989734	217961514	1.2	0.134574322401564	1.74	0.171280181914382	0.0809263350722467	0.0292679414373405	0.1239	0.0616	0.0038	0.002	0.0067	0.0028	0.002	0.0145	0.1515	0.0058	0.0046	0.0043	0.0952	0.0103	0.0052	0.003	0.0021	0.1579	0.0954	0.0069	0.0112	0.0045	0.021	0.0053	0.0074	0.1874
2	rs80128899	217961981	1.2	0.134574322401564	1.73	0.187497716434302	0.0719843262283667	0.0236635615162287	0.1238	0.0618	0.0037	0.002	0.0066	0.0027	0.002	0.0144	0.1516	0.0058	0.0045	0.0043	0.0953	0.0103	0.0052	0.0031	0.0021	0.1577	0.0956	0.0069	0.0112	0.0045	0.021	0.0054	0.0074	0.1874
2	rs2372963	217962150	1.2	0.134574322401564	1.73	0.187497716434302	0.0662300969473666	0.0201233407353416	0.1238	0.0619	0.0039	0.002	0.0066	0.0027	0.002	0.0144	0.1516	0.0058	0.0045	0.0043	0.0952	0.0103	0.0053	0.0031	0.0021	0.1577	0.0956	0.0069	0.0112	0.0045	0.0209	0.0054	0.0074	0.1875
2	rs114617325	217962805	1.2	0.134574322401564	1.73	0.187497716434302	0.0741992054621955	0.0323034698908389	0.1236	0.0619	0.0039	0.002	0.0065	0.0027	0.002	0.0144	0.1515	0.0058	0.0045	0.0043	0.0952	0.0103	0.0053	0.0031	0.0021	0.1578	0.0955	0.0068	0.0112	0.0045	0.0209	0.0053	0.0073	0.1877
2	rs13405034	217963735	1.2	0.134574322401564	1.74	0.171280181914382	0.0776802096738393	0.0270601819196288	0.1234	0.0619	0.0039	0.0021	0.0065	0.0027	0.002	0.0144	0.1514	0.0058	0.0045	0.0043	0.0954	0.0103	0.0052	0.0031	0.0021	0.1579	0.0955	0.0068	0.0112	0.0045	0.0209	0.0053	0.0073	0.1879
2	rs2372965	217967717	1.2	0.134574322401564	1.74	0.171280181914382	0.0816492436156038	0.0310135842277934	0.1229	0.0621	0.0039	0.0021	0.0063	0.0027	0.0021	0.0143	0.151	0.006	0.0046	0.0043	0.0959	0.0101	0.0052	0.003	0.0021	0.1585	0.0955	0.0068	0.0111	0.0045	0.0209	0.0053	0.0071	0.1882
2	rs116344142	217968298	1.2	0.134574322401564	1.72	0.204795704918344	0.0886517017988716	0.0416627261370091	0.1229	0.0621	0.0039	0.0021	0.0063	0.0026	0.0021	0.0143	0.1509	0.006	0.0046	0.0043	0.096	0.0101	0.0052	0.003	0.0021	0.1585	0.0955	0.0068	0.0111	0.0045	0.0209	0.0053	0.0071	0.1883
2	rs79867741	217969034	1.2	0.134574322401564	1.72	0.204795704918344	0.0923524760638621	0.0503497626965575	0.1229	0.0621	0.0039	0.0021	0.0063	0.0026	0.0021	0.0141	0.1507	0.006	0.0046	0.0043	0.0961	0.0101	0.0052	0.003	0.0021	0.1584	0.0955	0.0068	0.011	0.0045	0.0209	0.0053	0.0071	0.1885
2	rs6723845	217976591	1.21	0.117675403133419	1.72	0.204795704918344	0.096501562770021	0.0844483802963628	0.1231	0.0621	0.004	0.0021	0.0061	0.0023	0.002	0.0141	0.1497	0.0061	0.0046	0.0044	0.0972	0.0099	0.0051	0.0031	0.0022	0.1582	0.0955	0.0068	0.0109	0.0045	0.0208	0.0053	0.0071	0.1892
2	rs67184727	217976869	1.21	0.117675403133419	1.72	0.204795704918344	0.100403890103794	0.0858200580892257	0.1231	0.0621	0.004	0.0021	0.0061	0.0023	0.002	0.0141	0.1497	0.006	0.0046	0.0044	0.0972	0.0099	0.005	0.0031	0.0022	0.1582	0.0955	0.0068	0.0109	0.0045	0.0208	0.0053	0.0071	0.1892
2	rs72951871	217977728	1.21	0.117675403133419	1.72	0.204795704918344	0.103479871226361	0.110198422038498	0.1232	0.062	0.004	0.0021	0.006	0.0023	0.002	0.0142	0.1495	0.006	0.0046	0.0044	0.0972	0.0099	0.005	0.0031	0.0021	0.1583	0.0956	0.0068	0.0109	0.0046	0.0207	0.0053	0.0071	0.1892
2	rs12464728	217978557	1.21	0.117675403133419	1.72	0.204795704918344	0.118213909537086	0.141913448067169	0.1232	0.062	0.004	0.0021	0.006	0.0022	0.002	0.0142	0.1493	0.006	0.0046	0.0044	0.0972	0.0099	0.005	0.0031	0.0021	0.1584	0.0957	0.0068	0.0108	0.0046	0.0207	0.0053	0.0071	0.1892
2	rs13428561	217981113	1.24	0.0764474044013007	1.71	0.223208546872115	0.0964260145097491	0.0495577887879755	0.1227	0.0608	0.0041	0.0025	0.0062	0.0026	0.0024	0.0146	0.1478	0.0061	0.0046	0.0047	0.0988	0.0095	0.0062	0.0033	0.0023	0.1592	0.0936	0.0068	0.0105	0.0051	0.0206	0.0059	0.0074	0.1877
2	rs79373790	217982529	1.25	0.0655389160366862	1.71	0.223208546872115	0.143903326688307	0.100747415459412	0.1231	0.0601	0.0042	0.0026	0.0063	0.0028	0.0025	0.0144	0.1485	0.0061	0.0046	0.0048	0.0993	0.0091	0.0066	0.0034	0.0025	0.1591	0.0921	0.0067	0.0106	0.0052	0.0204	0.0063	0.0074	0.1875
2	rs3845762	217984809	1.24	0.0764474044013007	1.71	0.223208546872115	0.309856660511836	0.147608008188016	0.1236	0.0589	0.0042	0.0028	0.0064	0.0031	0.0028	0.0141	0.1493	0.0062	0.0046	0.005	0.0999	0.0086	0.0072	0.0038	0.0028	0.159	0.0898	0.0067	0.0106	0.0054	0.0201	0.0069	0.0075	0.187
2	rs75985973	217987293	1.24	0.0764474044013007	1.71	0.223208546872115	0.266060744795066	0.0706646464046577	0.1236	0.0589	0.0042	0.0029	0.0064	0.0031	0.0028	0.0141	0.1494	0.0062	0.0046	0.005	0.1	0.0086	0.0072	0.0038	0.0028	0.1589	0.0898	0.0067	0.0106	0.0054	0.0201	0.007	0.0075	0.187
2	rs68066674	217988868	1.24	0.0764474044013007	1.71	0.223208546872115	0.261289842818873	0.0640212142394095	0.1236	0.0589	0.0042	0.0029	0.0064	0.0031	0.0028	0.0141	0.1494	0.0062	0.0046	0.005	0.1	0.0086	0.0072	0.0038	0.0028	0.1589	0.0898	0.0067	0.0106	0.0054	0.0201	0.007	0.0075	0.187
2	rs57636614	217989362	1.24	0.0764474044013007	1.7	0.24276969786222	0.260251047410281	0.0662051806236194	0.1236	0.0589	0.0042	0.0029	0.0064	0.0031	0.0028	0.0141	0.1494	0.0062	0.0046	0.005	0.0998	0.0086	0.0072	0.0038	0.0028	0.1589	0.0898	0.0067	0.0106	0.0054	0.0201	0.007	0.0075	0.1871
2	rs10932698	218012424	1.24	0.0764474044013007	1.7	0.24276969786222	0.252554076422487	0.0794955290774959	0.1234	0.0591	0.0042	0.0029	0.0064	0.003	0.0028	0.0141	0.1496	0.0062	0.0046	0.005	0.1	0.0086	0.0072	0.0037	0.0029	0.1588	0.0897	0.0066	0.0106	0.0054	0.02	0.007	0.0075	0.1869
2	rs12623324	218016330	1.24	0.0764474044013007	1.7	0.24276969786222	0.25335366653211	0.0942342717704379	0.1234	0.0591	0.0042	0.0029	0.0064	0.003	0.0028	0.0141	0.1497	0.0062	0.0046	0.005	0.1	0.0085	0.0073	0.0037	0.0029	0.1588	0.0897	0.0066	0.0106	0.0054	0.0199	0.007	0.0076	0.1868
2	rs16856976	218017675	1.24	0.0764474044013007	1.71	0.223208546872115	0.263692154964209	0.0942342717704379	0.1234	0.0591	0.0042	0.0029	0.0064	0.003	0.0028	0.0141	0.1497	0.0062	0.0046	0.005	0.1	0.0085	0.0073	0.0037	0.003	0.1588	0.0897	0.0066	0.0106	0.0054	0.02	0.007	0.0076	0.1868
2	rs10186761	218022569	1.25	0.0655389160366862	1.71	0.223208546872115	0.395527085424196	0.103449469081106	0.1229	0.059	0.0044	0.003	0.0064	0.0032	0.0029	0.014	0.1505	0.0062	0.0043	0.005	0.1005	0.0084	0.0077	0.0037	0.0032	0.1581	0.0893	0.0066	0.0106	0.0053	0.0197	0.0073	0.0074	0.1867
2	rs11674430	218023013	1.25	0.0655389160366862	1.71	0.223208546872115	0.439263572925608	0.118753801228155	0.1225	0.0586	0.0045	0.003	0.0064	0.0032	0.0029	0.0139	0.1506	0.0062	0.0043	0.005	0.1	0.0083	0.0078	0.0038	0.0032	0.1584	0.0899	0.0065	0.0106	0.0053	0.0197	0.0074	0.0074	0.1867
2	rs17460952	218027795	1.24	0.0764474044013007	1.71	0.223208546872115	0.484827620258651	0.129425089351059	0.1222	0.0574	0.0045	0.0033	0.0064	0.0033	0.0032	0.0136	0.1514	0.0057	0.0044	0.0048	0.0991	0.0074	0.008	0.004	0.0037	0.1584	0.0893	0.0061	0.0112	0.0048	0.0206	0.0069	0.0069	0.1899
2	rs11688097	218027973	1.24	0.0764474044013007	1.75	0.156107803097264	0.484703371715844	0.128887886765328	0.1222	0.0574	0.0045	0.0033	0.0064	0.0033	0.0032	0.0136	0.1514	0.0057	0.0044	0.0048	0.0991	0.0074	0.008	0.004	0.0037	0.1584	0.0893	0.0061	0.0112	0.0048	0.0206	0.0069	0.0069	0.1899
2	rs8179861	218030719	1.24	0.0764474044013007	1.74	0.171280181914382	0.482593503909629	0.118753801228155	0.1222	0.0574	0.0045	0.0033	0.0065	0.0033	0.0032	0.0136	0.1514	0.0056	0.0044	0.0048	0.0991	0.0074	0.008	0.004	0.0037	0.1584	0.0893	0.0061	0.0112	0.0048	0.0206	0.0069	0.0069	0.1899
2	rs72953532	218041883	1.24	0.0764474044013007	1.74	0.171280181914382	0.476105886399492	0.126303135951984	0.1222	0.0573	0.0044	0.0033	0.0064	0.0034	0.0032	0.0136	0.1514	0.0056	0.0044	0.0049	0.0992	0.0074	0.008	0.004	0.0037	0.1584	0.0892	0.006	0.0112	0.0048	0.0206	0.0069	0.0069	0.19
2	rs6435965	218046715	1.24	0.0764474044013007	1.74	0.171280181914382	0.474998000617093	0.122155699549981	0.1222	0.0573	0.0044	0.0033	0.0064	0.0034	0.0032	0.0136	0.1515	0.0056	0.0044	0.0049	0.0993	0.0074	0.008	0.0041	0.0037	0.1584	0.089	0.006	0.0112	0.0048	0.0205	0.0069	0.0069	0.19
2	rs1344724	218050665	1.24	0.0764474044013007	1.74	0.171280181914382	0.483399692148808	0.117800852466429	0.1222	0.0573	0.0044	0.0033	0.0064	0.0034	0.0032	0.0136	0.1515	0.0056	0.0044	0.0048	0.0996	0.0073	0.008	0.0041	0.0036	0.1584	0.0888	0.0062	0.0112	0.0048	0.0206	0.0069	0.007	0.1899
2	rs76850865	218054791	1.24	0.0764474044013007	1.74	0.171280181914382	0.483523778913616	0.119709645627486	0.1222	0.0572	0.0044	0.0034	0.0064	0.0034	0.0032	0.0136	0.1516	0.0056	0.0044	0.0048	0.0995	0.0073	0.008	0.0041	0.0036	0.1583	0.0887	0.0062	0.0112	0.0048	0.0206	0.0069	0.007	0.1899
2	rs17652940	218058630	1.24	0.0764474044013007	1.74	0.171280181914382	0.480549952445656	0.119709645627486	0.1222	0.0572	0.0044	0.0034	0.0064	0.0034	0.0032	0.0136	0.1518	0.0056	0.0043	0.0048	0.0995	0.0074	0.008	0.0041	0.0036	0.1583	0.0887	0.0062	0.0112	0.0048	0.0206	0.0068	0.007	0.1899
2	rs78951710	218060427	1.24	0.0764474044013007	1.74	0.171280181914382	0.479993349341825	0.118667049711848	0.1222	0.0572	0.0044	0.0034	0.0064	0.0034	0.0032	0.0136	0.1518	0.0056	0.0043	0.0048	0.0995	0.0074	0.008	0.0041	0.0036	0.1583	0.0886	0.0062	0.0112	0.0048	0.0206	0.0068	0.007	0.1899
2	rs11689537	218067808	1.24	0.0764474044013007	1.74	0.171280181914382	0.458591006729192	0.0745928928405047	0.1225	0.0568	0.0045	0.0039	0.0065	0.0033	0.0031	0.0137	0.1526	0.0055	0.0042	0.0046	0.0995	0.0079	0.0079	0.004	0.0037	0.158	0.0879	0.006	0.0112	0.0048	0.0205	0.0066	0.007	0.1903
2	rs112746076	218078613	1.24	0.0764474044013007	1.74	0.171280181914382	0.439026791515566	0.0713723338817499	0.1223	0.0566	0.0044	0.0038	0.0064	0.0033	0.0031	0.0137	0.1528	0.0054	0.0042	0.0045	0.0996	0.0079	0.0078	0.004	0.0036	0.1584	0.0878	0.0059	0.0111	0.0047	0.0206	0.0066	0.007	0.1909
2	rs62175205	218090930	1.24	0.0764474044013007	1.75	0.156107803097264	0.413539524442092	0.0559175756741333	0.122	0.0564	0.0043	0.0038	0.0063	0.0034	0.0031	0.0136	0.1531	0.0054	0.0042	0.0044	0.0998	0.0079	0.0076	0.0039	0.0037	0.1589	0.0875	0.0057	0.0111	0.0047	0.0207	0.0065	0.007	0.1917
2	rs62175207	218096626	1.24	0.0764474044013007	1.74	0.171280181914382	0.405933259159274	0.06093606042113	0.122	0.0563	0.0042	0.0038	0.0063	0.0033	0.003	0.0135	0.1535	0.0053	0.0041	0.0044	0.0998	0.0078	0.0075	0.0039	0.0036	0.159	0.0875	0.0057	0.0111	0.0046	0.0207	0.0064	0.0069	0.1921
2	rs115726381	218109173	1.24	0.0764474044013007	1.74	0.171280181914382	0.368914726478835	0.0882031228215263	0.1223	0.0562	0.004	0.0037	0.006	0.0032	0.0029	0.013	0.1548	0.0051	0.0038	0.0043	0.0998	0.0076	0.0072	0.0037	0.0034	0.1598	0.0874	0.0057	0.011	0.0046	0.0207	0.006	0.0067	0.1934
2	rs115755988	218119600	1.24	0.0764474044013007	1.74	0.171280181914382	0.362597154023106	0.099852929030262	0.1224	0.0562	0.004	0.0037	0.006	0.0032	0.0029	0.0129	0.1551	0.0051	0.0038	0.0042	0.0997	0.0076	0.0072	0.0037	0.0033	0.16	0.0874	0.0056	0.0109	0.0045	0.0207	0.0059	0.0066	0.1937
2	rs2553026	218123648	1.24	0.0764474044013007	1.73	0.187497716434302	0.336230953881453	0.0940756232891506	0.1224	0.0562	0.004	0.0038	0.0059	0.0032	0.0028	0.0128	0.1552	0.005	0.0037	0.0042	0.0997	0.0076	0.0071	0.0037	0.0033	0.1601	0.0874	0.0058	0.0109	0.0045	0.0207	0.0058	0.0066	0.1939
2	rs10490759	218140135	1.24	0.0764474044013007	1.73	0.187497716434302	0.350024316589346	0.0840689375782161	0.1224	0.0561	0.004	0.0038	0.0059	0.0032	0.0028	0.0128	0.1554	0.005	0.0038	0.0042	0.0996	0.0076	0.0071	0.0037	0.0033	0.1602	0.0873	0.0058	0.011	0.0045	0.0207	0.0058	0.0066	0.194
2	rs17796338	218143272	1.24	0.0764474044013007	1.73	0.187497716434302	0.348916613077993	0.0763343786965681	0.1223	0.0561	0.004	0.0038	0.0059	0.0032	0.0028	0.0128	0.1554	0.005	0.0038	0.0042	0.0996	0.0076	0.0071	0.0037	0.0033	0.1603	0.0873	0.0058	0.0109	0.0045	0.0207	0.0059	0.0066	0.1939
2	rs10203066	218144954	1.24	0.0764474044013007	1.73	0.187497716434302	0.348758517651106	0.0727964518298534	0.1223	0.0561	0.004	0.0038	0.0059	0.0032	0.0028	0.0128	0.1554	0.005	0.0038	0.0042	0.0996	0.0076	0.0071	0.0037	0.0033	0.1603	0.0873	0.0058	0.0109	0.0045	0.0207	0.0059	0.0066	0.1939
2	rs13412814	218149208	1.24	0.0764474044013007	1.73	0.187497716434302	0.440804187673465	0.0891325942349568	0.1223	0.0561	0.004	0.0038	0.0059	0.0032	0.0027	0.0128	0.1557	0.005	0.0037	0.0042	0.0993	0.0076	0.0071	0.0036	0.0033	0.1605	0.0871	0.0059	0.0108	0.0046	0.0207	0.0063	0.0066	0.1939
2	rs115981725	218153874	1.25	0.0655389160366862	1.73	0.187497716434302	0.464718280354725	0.0858965225782879	0.1223	0.0556	0.004	0.0039	0.006	0.0032	0.0027	0.0127	0.1564	0.005	0.0038	0.0041	0.0982	0.0077	0.0071	0.0037	0.0033	0.1609	0.0871	0.0059	0.0108	0.0045	0.0209	0.0065	0.0066	0.1937
2	rs10180980	218154296	1.25	0.0655389160366862	1.73	0.187497716434302	0.482779489537365	0.0754615745563616	0.1224	0.0548	0.0042	0.0041	0.0062	0.0032	0.0028	0.0125	0.1575	0.0049	0.0038	0.0041	0.0965	0.0078	0.0071	0.0038	0.0032	0.1615	0.0873	0.0061	0.0108	0.0045	0.0211	0.0065	0.0067	0.1935
2	rs11676756	218154609	1.24	0.0764474044013007	1.73	0.187497716434302	0.49456638451488	0.0654509721872734	0.1222	0.0543	0.0042	0.0041	0.0063	0.0032	0.0027	0.0124	0.1583	0.0049	0.0039	0.004	0.0955	0.0075	0.007	0.0037	0.0032	0.1622	0.0875	0.0061	0.0107	0.0044	0.0213	0.0065	0.0068	0.1936
2	rs16857215	218155156	1.24	0.0764474044013007	1.73	0.187497716434302	0.612870817488476	0.0538865848124966	0.1222	0.0542	0.0042	0.0041	0.0064	0.0031	0.0025	0.0124	0.1593	0.0048	0.0039	0.0038	0.0942	0.0074	0.0068	0.0035	0.003	0.1631	0.0877	0.0062	0.0107	0.0042	0.0213	0.0065	0.0068	0.1943
2	rs114032797	218155805	1.24	0.0764474044013007	1.73	0.187497716434302	0.915600403608781	0.0719405849697624	0.1223	0.0541	0.0041	0.0041	0.0065	0.0031	0.0024	0.0122	0.1601	0.0048	0.004	0.0037	0.093	0.0072	0.0066	0.0034	0.0029	0.1637	0.0884	0.0063	0.0107	0.0041	0.0208	0.0071	0.0068	0.1944
2	rs17797102	218159072	1.24	0.0764474044013007	1.71	0.223208546872115	0.953407791384045	0.0683500996985471	0.1223	0.054	0.0041	0.0041	0.0065	0.0031	0.0024	0.0122	0.1601	0.0048	0.004	0.0037	0.0929	0.0072	0.0066	0.0034	0.0029	0.1638	0.0885	0.0063	0.0107	0.0041	0.0208	0.0072	0.0068	0.1944
2	rs7599287	218164218	1.23	0.0887081089854507	1.71	0.223208546872115	0.947524144795067	0.0641568089496956	0.1223	0.054	0.0041	0.0041	0.0065	0.0031	0.0024	0.0122	0.1602	0.0048	0.004	0.0037	0.0928	0.0072	0.0065	0.0033	0.0028	0.1638	0.0885	0.0063	0.0107	0.0041	0.0208	0.0072	0.0068	0.1945
2	rs77119843	218165243	1.23	0.0887081089854507	1.71	0.223208546872115	0.904292158193494	0.0612017715002894	0.1224	0.054	0.0041	0.004	0.0065	0.0031	0.0024	0.0123	0.1601	0.0048	0.004	0.0037	0.0928	0.0072	0.0066	0.0033	0.0028	0.1637	0.0884	0.0063	0.0107	0.0041	0.0208	0.0072	0.0068	0.1946
2	rs77363583	218174294	1.23	0.0887081089854507	1.69	0.263511633917478	0.855545890169189	0.0547711565714703	0.1224	0.054	0.0041	0.0039	0.0065	0.0031	0.0024	0.0123	0.1603	0.0048	0.004	0.0036	0.0925	0.0071	0.0063	0.0033	0.0028	0.1637	0.0884	0.0063	0.0107	0.004	0.0209	0.0072	0.0068	0.1949
2	rs76696014	218183337	1.23	0.0887081089854507	1.69	0.263511633917478	0.796451392512084	0.0565588846410579	0.1223	0.0538	0.0042	0.0039	0.0066	0.0031	0.0024	0.0124	0.1607	0.0048	0.004	0.0036	0.0922	0.0071	0.0062	0.0033	0.0028	0.1638	0.0883	0.0064	0.0108	0.0041	0.0208	0.0072	0.0068	0.1952
2	rs72959570	218183881	1.23	0.0887081089854507	1.69	0.263511633917478	0.813296346312497	0.0626719286042323	0.1223	0.0538	0.0042	0.0039	0.0066	0.0031	0.0024	0.0124	0.1607	0.0048	0.004	0.0036	0.0923	0.0071	0.0062	0.0033	0.0028	0.1638	0.0882	0.0064	0.0108	0.0041	0.0208	0.0072	0.0066	0.1953
2	rs72959575	218192275	1.23	0.0887081089854507	1.68	0.285465824887251	0.803484260389378	0.0635475851875955	0.1223	0.0537	0.0042	0.0039	0.0066	0.0031	0.0024	0.0124	0.1608	0.0048	0.004	0.0037	0.0921	0.0071	0.0062	0.0033	0.0027	0.1638	0.0882	0.0064	0.0108	0.0042	0.0209	0.0072	0.0066	0.1954
2	rs62176673	218194171	1.23	0.0887081089854507	1.68	0.285465824887251	0.806304878230195	0.0651776141794021	0.1223	0.0537	0.0042	0.0039	0.0066	0.0031	0.0024	0.0124	0.1608	0.0048	0.004	0.0036	0.092	0.0071	0.0062	0.0033	0.0027	0.1639	0.0882	0.0064	0.0108	0.0042	0.0209	0.0072	0.0066	0.1954
2	rs10755032	218201040	1.23	0.0887081089854507	1.68	0.285465824887251	0.784247036976804	0.0647003949659433	0.1224	0.0537	0.0043	0.0039	0.0066	0.0031	0.0024	0.0124	0.1608	0.0048	0.0039	0.0036	0.0919	0.0071	0.0061	0.0033	0.0027	0.164	0.0883	0.0064	0.0107	0.0041	0.0209	0.0072	0.0066	0.1954
2	rs72961629	218208158	1.23	0.0887081089854507	1.68	0.285465824887251	0.827594920487009	0.0734410917135857	0.1224	0.0538	0.0043	0.0039	0.0066	0.0031	0.0024	0.0124	0.1609	0.0048	0.0039	0.0036	0.0921	0.007	0.0061	0.0032	0.0027	0.1642	0.0879	0.0064	0.0107	0.0041	0.0209	0.0073	0.0066	0.1955
2	rs76427035	218219516	1.23	0.0887081089854507	1.68	0.285465824887251	0.845117890566638	0.0906121869682593	0.1223	0.0546	0.0044	0.0036	0.0067	0.0031	0.0026	0.0123	0.1614	0.0048	0.0039	0.0037	0.0927	0.0068	0.0059	0.003	0.0028	0.1645	0.0858	0.0063	0.0104	0.004	0.021	0.0077	0.0066	0.1959
2	rs4674157	218221469	1.22	0.102418512327744	1.68	0.285465824887251	0.824980029439476	0.0888998619969285	0.1223	0.0546	0.0044	0.0036	0.0067	0.0031	0.0026	0.0123	0.1614	0.0048	0.0039	0.0037	0.0928	0.0067	0.0059	0.003	0.0028	0.1645	0.0857	0.0063	0.0104	0.004	0.021	0.0077	0.0066	0.1959
2	rs16857372	218221625	1.22	0.102418512327744	1.66	0.333131717406117	0.820234776407621	0.0887448420242595	0.1223	0.0546	0.0044	0.0036	0.0067	0.0031	0.0026	0.0123	0.1615	0.0048	0.0039	0.0037	0.0928	0.0067	0.0059	0.003	0.0028	0.1644	0.0857	0.0063	0.0104	0.004	0.021	0.0077	0.0066	0.196
2	rs11685333	218232518	1.22	0.102418512327744	1.66	0.333131717406117	0.828626002424301	0.0575914987783686	0.1228	0.0546	0.0045	0.0037	0.0069	0.0032	0.0028	0.012	0.1612	0.0047	0.0039	0.0034	0.0935	0.0067	0.0056	0.0031	0.0032	0.1639	0.0842	0.0063	0.0104	0.0039	0.0215	0.0078	0.0068	0.1961
2	rs115343950	218233058	1.22	0.102418512327744	1.66	0.333131717406117	0.832835330736808	0.0591553835914021	0.1228	0.0546	0.0045	0.0037	0.0069	0.0032	0.0028	0.012	0.1612	0.0047	0.0039	0.0034	0.0935	0.0067	0.0056	0.0031	0.0032	0.1639	0.0841	0.0063	0.0104	0.0039	0.0216	0.0078	0.0068	0.1961
2	rs79785396	218234103	1.21	0.117675403133419	1.65	0.358901199458623	0.829975169801216	0.0592209333887592	0.1229	0.0546	0.0046	0.0037	0.0069	0.0032	0.0029	0.0119	0.1614	0.0047	0.0039	0.0034	0.0935	0.0067	0.0055	0.0031	0.0033	0.1638	0.084	0.0063	0.0103	0.0039	0.0216	0.0079	0.0069	0.1959
2	rs6709125	218236890	1.2	0.134574322401564	1.63	0.414449909043039	0.826405894025199	0.0517024860776062	0.1231	0.0546	0.0047	0.0037	0.007	0.0034	0.003	0.0118	0.1619	0.0047	0.0038	0.0033	0.0933	0.0067	0.0054	0.0032	0.0037	0.1633	0.0836	0.0063	0.0101	0.0039	0.0219	0.008	0.0069	0.1955
2	rs12151670	218237437	1.2	0.134574322401564	1.6	0.508176723760061	0.83013395715322	0.0491941152509978	0.1228	0.055	0.0046	0.0037	0.0071	0.0034	0.0031	0.0116	0.1624	0.0047	0.0038	0.0033	0.0932	0.0066	0.0053	0.0032	0.0038	0.1635	0.0835	0.0062	0.0099	0.0038	0.022	0.008	0.007	0.1953
2	rs722082	218239239	1.2	0.134574322401564	1.6	0.508176723760061	0.865300736265629	0.0634800449719103	0.1227	0.0553	0.0047	0.0037	0.007	0.0034	0.0031	0.0117	0.1629	0.0048	0.0038	0.0033	0.0931	0.0066	0.0053	0.0033	0.0039	0.1634	0.0835	0.0061	0.0098	0.0038	0.022	0.008	0.0067	0.1951
2	rs71430274	218239358	1.2	0.134574322401564	1.6	0.508176723760061	0.865139118028261	0.0636827564770912	0.1227	0.0553	0.0047	0.0037	0.007	0.0034	0.0031	0.0117	0.1629	0.0048	0.0038	0.0033	0.0931	0.0066	0.0053	0.0033	0.0039	0.1634	0.0835	0.0061	0.0098	0.0038	0.022	0.008	0.0067	0.1951
2	rs6757890	218245234	1.2	0.134574322401564	1.6	0.508176723760061	0.872748986480967	0.067308666105179	0.1227	0.0553	0.0046	0.0037	0.007	0.0034	0.0031	0.0117	0.163	0.0048	0.0038	0.0033	0.0931	0.0066	0.0053	0.0033	0.0039	0.1634	0.0834	0.006	0.0097	0.0038	0.022	0.008	0.0067	0.1951
2	rs74413568	218245603	1.2	0.134574322401564	1.6	0.508176723760061	0.873316806529912	0.0680022136518628	0.1227	0.0554	0.0046	0.0037	0.007	0.0034	0.0031	0.0117	0.1631	0.0048	0.0037	0.0033	0.0931	0.0065	0.0052	0.0033	0.0039	0.1636	0.0834	0.006	0.0097	0.0038	0.022	0.008	0.0067	0.1951
2	rs72943727	218250738	1.19	0.153209069243504	1.59	0.542287549749139	0.815028578325692	0.0709473706679503	0.1228	0.0557	0.0047	0.0037	0.0069	0.0034	0.0032	0.0118	0.1631	0.0048	0.0037	0.0033	0.093	0.0065	0.005	0.0034	0.0039	0.1644	0.0834	0.0058	0.0095	0.0037	0.0219	0.0079	0.0066	0.1947
2	rs62176726	218260986	1.19	0.153209069243504	1.59	0.542287549749139	0.799495689231363	0.0723679956772017	0.1228	0.0558	0.0047	0.0037	0.0069	0.0034	0.0032	0.0118	0.1631	0.0048	0.0037	0.0033	0.093	0.0065	0.005	0.0034	0.0038	0.1647	0.0834	0.0057	0.0095	0.0037	0.0218	0.0079	0.0066	0.1946
2	rs79416659	218261369	1.19	0.153209069243504	1.6	0.508176723760061	0.797855828755075	0.0752440170072701	0.1228	0.0558	0.0046	0.0037	0.0069	0.0034	0.0032	0.0118	0.1631	0.0048	0.0037	0.0032	0.093	0.0065	0.0049	0.0034	0.0038	0.1647	0.0835	0.0057	0.0095	0.0037	0.0218	0.0079	0.0066	0.1946
2	rs899278	218262547	1.19	0.153209069243504	1.59	0.542287549749139	0.797075454330121	0.0754615745563616	0.1228	0.0558	0.0046	0.0037	0.0069	0.0034	0.0032	0.0118	0.1631	0.0048	0.0037	0.0032	0.093	0.0065	0.0049	0.0034	0.0038	0.1647	0.0835	0.0057	0.0095	0.0037	0.0218	0.0079	0.0066	0.1946
2	rs13008287	218264810	1.19	0.153209069243504	1.59	0.542287549749139	0.795671612494663	0.0753165075465166	0.1228	0.0558	0.0046	0.0037	0.0069	0.0034	0.0032	0.0118	0.1631	0.0048	0.0037	0.0032	0.093	0.0065	0.0049	0.0034	0.0038	0.1648	0.0835	0.0057	0.0095	0.0037	0.0218	0.0079	0.0066	0.1945
2	rs62176730	218266288	1.19	0.153209069243504	1.59	0.542287549749139	0.794970092965475	0.0754615745563616	0.1228	0.0558	0.0047	0.0037	0.0069	0.0034	0.0032	0.0118	0.1631	0.0048	0.0037	0.0032	0.093	0.0065	0.0049	0.0034	0.0038	0.1648	0.0835	0.0057	0.0095	0.0037	0.0218	0.0079	0.0066	0.1945
2	rs79423068	218269752	1.19	0.153209069243504	1.59	0.542287549749139	0.780841377428732	0.0736564921435649	0.1227	0.0558	0.0046	0.0037	0.0069	0.0035	0.0033	0.0119	0.1631	0.0048	0.0037	0.0032	0.093	0.0065	0.0049	0.0034	0.0038	0.1648	0.0834	0.0057	0.0095	0.0037	0.0218	0.0079	0.0066	0.1945
2	rs1351164	218271898	1.19	0.153209069243504	1.59	0.542287549749139	0.768434748711073	0.0759702103704324	0.1227	0.0559	0.0047	0.0037	0.0069	0.0035	0.0033	0.0119	0.1632	0.0048	0.0037	0.0033	0.093	0.0065	0.0049	0.0035	0.0039	0.165	0.0834	0.0056	0.0094	0.0036	0.0218	0.0079	0.0066	0.1944
2	rs17805135	218272689	1.19	0.153209069243504	1.58	0.577869115575703	0.777056293018999	0.0727964518298534	0.1227	0.0559	0.0047	0.0037	0.0069	0.0035	0.0033	0.0119	0.1631	0.0048	0.0037	0.0033	0.093	0.0065	0.0048	0.0035	0.0038	0.165	0.0834	0.0056	0.0094	0.0036	0.0218	0.0079	0.0066	0.1944
2	rs12478389	218277119	1.19	0.153209069243504	1.58	0.577869115575703	0.794113043775046	0.0733693493488562	0.1227	0.0559	0.0047	0.0037	0.0069	0.0035	0.0033	0.0119	0.1631	0.0048	0.0037	0.0032	0.093	0.0065	0.0048	0.0035	0.0037	0.165	0.0834	0.0057	0.0094	0.0036	0.0219	0.0079	0.0065	0.1944
2	rs17805641	218283181	1.19	0.153209069243504	1.58	0.577869115575703	0.785874733292306	0.0727964518298534	0.1228	0.056	0.0047	0.0037	0.0069	0.0035	0.0033	0.0119	0.1632	0.0048	0.0037	0.0032	0.093	0.0065	0.0048	0.0035	0.0037	0.165	0.0834	0.0056	0.0094	0.0036	0.0219	0.0079	0.0065	0.1944
2	rs76324533	218291979	1.19	0.153209069243504	1.58	0.577869115575703	0.753981191331034	0.0719405849697624	0.1228	0.056	0.0047	0.0037	0.0069	0.0035	0.0033	0.0119	0.1633	0.0048	0.0037	0.0032	0.0929	0.0065	0.0048	0.0035	0.0037	0.165	0.0834	0.0056	0.0094	0.0036	0.0219	0.0079	0.0066	0.1943
2	rs78329145	218300515	1.18	0.173671271070618	1.58	0.577869115575703	0.506426708654041	0.0708059500299208	0.1232	0.0561	0.0046	0.0035	0.007	0.0035	0.0034	0.0122	0.1644	0.0045	0.0037	0.0033	0.0924	0.0065	0.0047	0.0034	0.0036	0.1651	0.0836	0.0054	0.0093	0.0036	0.0219	0.0076	0.0067	0.1936
2	rs16857630	218300530	1.18	0.173671271070618	1.58	0.577869115575703	0.506299825059019	0.0707352835858344	0.1232	0.0561	0.0046	0.0035	0.007	0.0035	0.0034	0.0122	0.1644	0.0045	0.0037	0.0033	0.0924	0.0065	0.0047	0.0034	0.0036	0.1651	0.0836	0.0054	0.0093	0.0036	0.0219	0.0076	0.0067	0.1936
2	rs41322244	218301532	1.18	0.173671271070618	1.57	0.614941920479678	0.498336918221821	0.0738721523756238	0.1232	0.0561	0.0046	0.0035	0.007	0.0035	0.0034	0.0122	0.1644	0.0044	0.0037	0.0033	0.0923	0.0065	0.0047	0.0034	0.0036	0.1651	0.0836	0.0053	0.0093	0.0036	0.022	0.0076	0.0067	0.1935
2	rs966423	218310340	1.18	0.173671271070618	1.57	0.614941920479678	0.418611034718018	0.0698192862789994	0.1233	0.0562	0.0047	0.0035	0.0071	0.0035	0.0034	0.0123	0.1646	0.0044	0.0037	0.0034	0.0921	0.0065	0.0049	0.0034	0.0037	0.165	0.0836	0.0053	0.0092	0.0037	0.022	0.0075	0.0069	0.1931
2	rs34713198	218310661	1.18	0.173671271070618	1.57	0.614941920479678	0.418900114321069	0.0710889082410334	0.1233	0.0561	0.0047	0.0036	0.0071	0.0035	0.0034	0.0123	0.1646	0.0044	0.0037	0.0034	0.0922	0.0065	0.0049	0.0034	0.0037	0.165	0.0835	0.0053	0.0092	0.0037	0.022	0.0076	0.0069	0.1931
2	rs2618150	218311446	1.18	0.173671271070618	1.57	0.614941920479678	0.41768664836845	0.0737283500334822	0.1233	0.0561	0.0047	0.0036	0.007	0.0035	0.0034	0.0123	0.1646	0.0044	0.0037	0.0035	0.0921	0.0065	0.0049	0.0034	0.0038	0.165	0.0834	0.0052	0.0092	0.0037	0.022	0.0076	0.0069	0.193
2	rs114880108	218323657	1.17	0.196050020118376	1.56	0.653525583231	0.281877401487201	0.0436512133647377	0.1234	0.0566	0.0047	0.0037	0.0071	0.0038	0.0034	0.0124	0.1667	0.005	0.0038	0.0038	0.0926	0.0067	0.0044	0.0035	0.0038	0.1642	0.0821	0.005	0.0088	0.0039	0.0223	0.0074	0.0071	0.1906
2	rs2568168	218324481	1.17	0.196050020118376	1.56	0.653525583231	0.306694807227085	0.0488316151113973	0.1233	0.0566	0.0047	0.0039	0.0071	0.0038	0.0034	0.0124	0.1667	0.005	0.0038	0.0038	0.0926	0.0067	0.0044	0.0035	0.0038	0.1642	0.0821	0.005	0.0088	0.0039	0.0223	0.0074	0.0071	0.1906
2	rs78185052	218326443	1.17	0.196050020118376	1.56	0.653525583231	0.302130791921273	0.0452716521460771	0.1234	0.0566	0.0047	0.0039	0.0071	0.0038	0.0034	0.0124	0.1669	0.005	0.0038	0.0038	0.0926	0.0067	0.0044	0.0035	0.0037	0.1642	0.082	0.0049	0.0087	0.0039	0.0223	0.0074	0.0071	0.1903
2	rs10490765	218356528	1.17	0.196050020118376	1.56	0.653525583231	0.258584665509436	0.0380265792643698	0.1236	0.0569	0.0048	0.0038	0.0071	0.0039	0.0033	0.0125	0.1678	0.0051	0.0039	0.004	0.0924	0.0068	0.0045	0.0034	0.0038	0.1637	0.0819	0.0049	0.0086	0.004	0.0224	0.0074	0.0072	0.1893
2	rs12472818	218358312	1.17	0.196050020118376	1.56	0.653525583231	0.252243497921477	0.035738633523189	0.1236	0.0569	0.0048	0.0038	0.0071	0.0039	0.0033	0.0125	0.1678	0.0051	0.0039	0.004	0.0924	0.0068	0.0046	0.0034	0.0037	0.1637	0.0819	0.0049	0.0085	0.004	0.0225	0.0074	0.0072	0.1893
2	rs62175497	218362830	1.17	0.196050020118376	1.58	0.577869115575703	0.206601602826308	0.0293157949813175	0.1237	0.0569	0.0048	0.0038	0.0071	0.0039	0.0033	0.0127	0.1683	0.0052	0.004	0.0041	0.0926	0.0067	0.0047	0.0033	0.0037	0.1633	0.0816	0.0049	0.0085	0.0041	0.0225	0.0073	0.0074	0.1883
2	rs10204176	218366953	1.17	0.196050020118376	1.57	0.614941920479678	0.202771594910629	0.0290292214773337	0.1239	0.0569	0.0048	0.0038	0.0071	0.0039	0.0033	0.0127	0.1686	0.0052	0.004	0.0041	0.0925	0.0067	0.0047	0.0033	0.0037	0.1632	0.0815	0.0049	0.0085	0.0041	0.0225	0.0073	0.0074	0.1881
2	rs13418746	218368996	1.17	0.196050020118376	1.57	0.614941920479678	0.197857110291727	0.0272449100544205	0.1239	0.0569	0.0048	0.0038	0.0071	0.0039	0.0033	0.0126	0.1686	0.0053	0.004	0.0041	0.0925	0.0067	0.0047	0.0033	0.0037	0.1632	0.0815	0.0049	0.0085	0.0041	0.0225	0.0073	0.0074	0.188
2	rs16857751	218382456	1.17	0.196050020118376	1.57	0.614941920479678	0.14723986427594	0.0232327833270784	0.1236	0.0568	0.0048	0.0038	0.0072	0.004	0.0034	0.0127	0.1687	0.0053	0.0041	0.0042	0.0923	0.0068	0.0047	0.0034	0.0037	0.1628	0.0819	0.0048	0.0085	0.0041	0.0225	0.0072	0.0074	0.1879
2	rs62175527	218384086	1.17	0.196050020118376	1.57	0.614941920479678	0.14723986427594	0.0231899136322475	0.1234	0.0568	0.0048	0.0038	0.0072	0.004	0.0034	0.0127	0.1687	0.0052	0.0041	0.0042	0.0924	0.0068	0.0047	0.0034	0.0037	0.1628	0.0819	0.0048	0.0085	0.0041	0.0225	0.0071	0.0074	0.1879
2	rs77949938	218388070	1.17	0.196050020118376	1.57	0.614941920479678	0.140580561636754	0.0221305083167175	0.1234	0.0568	0.0048	0.0039	0.0072	0.004	0.0034	0.0127	0.1688	0.0052	0.0042	0.0043	0.0924	0.0068	0.0047	0.0034	0.0037	0.1627	0.0818	0.0048	0.0085	0.0041	0.0225	0.0071	0.0074	0.1878
2	rs11889534	218393975	1.17	0.196050020118376	1.57	0.614941920479678	0.129617205182287	0.0213412895040986	0.1233	0.0568	0.0048	0.0039	0.0072	0.004	0.0034	0.0128	0.1689	0.0052	0.0042	0.0043	0.0925	0.0068	0.0047	0.0034	0.0038	0.1626	0.0817	0.0048	0.0085	0.0042	0.0225	0.0071	0.0075	0.1877
2	rs13001843	218396070	1.16	0.220431575918666	1.57	0.614941920479678	0.19019698230177	0.0318044820468864	0.1206	0.0562	0.0048	0.0056	0.0068	0.004	0.0034	0.0133	0.1704	0.0053	0.0043	0.0053	0.0931	0.0073	0.0049	0.0034	0.0036	0.1578	0.0863	0.0051	0.0082	0.005	0.0221	0.0058	0.0076	0.1864
2	rs116738138	218406505	1.15	0.246899131395369	1.57	0.614941920479678	0.423248233030254	0.0343351618345971	0.1196	0.056	0.0049	0.0061	0.0066	0.004	0.0033	0.0135	0.1709	0.0053	0.0045	0.0056	0.0933	0.0075	0.0049	0.0034	0.0036	0.1563	0.0878	0.0053	0.0081	0.0053	0.0219	0.0054	0.0076	0.186
2	rs62175540	218413172	1.15	0.246899131395369	1.57	0.614941920479678	0.433362960152103	0.0373815974340886	0.1196	0.056	0.0049	0.0061	0.0066	0.004	0.0033	0.0135	0.1709	0.0053	0.0045	0.0056	0.0933	0.0075	0.0049	0.0034	0.0036	0.1563	0.0878	0.0053	0.0081	0.0053	0.0219	0.0054	0.0076	0.186
2	rs34681466	218416322	1.15	0.246899131395369	1.57	0.614941920479678	0.435305801639955	0.0386765537187849	0.1195	0.056	0.0049	0.0061	0.0066	0.004	0.0033	0.0135	0.171	0.0053	0.0045	0.0056	0.0933	0.0075	0.0049	0.0034	0.0036	0.1562	0.0878	0.0053	0.0081	0.0053	0.0218	0.0054	0.0077	0.186
2	rs79075445	218419812	1.15	0.246899131395369	1.57	0.614941920479678	0.424295105447895	0.0353723027871356	0.1195	0.0561	0.0049	0.0061	0.0066	0.004	0.0033	0.0135	0.1712	0.0053	0.0045	0.0056	0.0933	0.0076	0.0049	0.0034	0.0036	0.1561	0.0879	0.0053	0.008	0.0053	0.0218	0.0054	0.0077	0.1857
2	rs72955586	218427771	1.15	0.246899131395369	1.57	0.614941920479678	0.389872849217296	0.0361066857100497	0.1196	0.0568	0.0048	0.0061	0.0066	0.004	0.0033	0.0135	0.1719	0.0052	0.0045	0.0057	0.0932	0.0076	0.0048	0.0034	0.0035	0.1557	0.0884	0.0053	0.008	0.0053	0.0218	0.0054	0.0077	0.1846
2	rs114620024	218428411	1.15	0.246899131395369	1.57	0.614941920479678	0.387923053650507	0.0386221989422555	0.1196	0.0568	0.0048	0.0061	0.0066	0.004	0.0033	0.0135	0.1719	0.0052	0.0045	0.0057	0.0932	0.0076	0.0048	0.0034	0.0035	0.1557	0.0884	0.0053	0.008	0.0053	0.0218	0.0054	0.0077	0.1845
2	rs61264747	218429061	1.15	0.246899131395369	1.57	0.614941920479678	0.387923053650507	0.0423964746486491	0.1197	0.0569	0.0048	0.0061	0.0066	0.004	0.0033	0.0135	0.172	0.0052	0.0045	0.0057	0.0932	0.0076	0.0048	0.0034	0.0035	0.1556	0.0885	0.0053	0.0079	0.0053	0.0218	0.0054	0.0077	0.1844
2	rs4672834	218437453	1.15	0.246899131395369	1.57	0.614941920479678	0.383374333718304	0.035738633523189	0.1203	0.0568	0.0045	0.0061	0.0064	0.0039	0.0034	0.0134	0.1723	0.0049	0.0046	0.0055	0.0942	0.0075	0.0047	0.0034	0.0035	0.1551	0.0888	0.0052	0.0078	0.0052	0.0219	0.0052	0.0078	0.1841
2	rs6714500	218438843	1.15	0.246899131395369	1.57	0.614941920479678	0.382932011594109	0.0359487385041832	0.1204	0.0569	0.0045	0.0061	0.0064	0.0038	0.0034	0.0134	0.1725	0.0049	0.0046	0.0055	0.0941	0.0076	0.0046	0.0034	0.0035	0.155	0.0887	0.0052	0.0078	0.0052	0.0219	0.0052	0.0078	0.1843
2	rs11691789	218442499	1.15	0.246899131395369	1.58	0.577869115575703	0.383706245223454	0.0356337917797721	0.1205	0.0569	0.0045	0.0061	0.0063	0.0036	0.0034	0.0134	0.1723	0.0049	0.0046	0.0055	0.0942	0.0076	0.0046	0.0034	0.0035	0.155	0.0889	0.0051	0.0078	0.0052	0.0219	0.0052	0.0077	0.1844
2	rs114285645	218453238	1.15	0.246899131395369	1.58	0.577869115575703	0.343039492507456	0.0373815974340886	0.1209	0.057	0.0045	0.0061	0.0062	0.0036	0.0034	0.0134	0.1719	0.0049	0.0046	0.0054	0.0937	0.0077	0.0046	0.0035	0.0035	0.155	0.089	0.0051	0.0078	0.0052	0.0226	0.0053	0.0077	0.1841
2	rs72613753	218460125	1.15	0.246899131395369	1.58	0.577869115575703	0.322573817272391	0.0365824192326618	0.121	0.057	0.0044	0.0061	0.0062	0.0036	0.0033	0.0134	0.1717	0.0049	0.0046	0.0053	0.0934	0.0077	0.0047	0.0035	0.0035	0.155	0.0891	0.0052	0.0078	0.0052	0.0229	0.0053	0.0077	0.184
2	rs111532186	218462588	1.15	0.246899131395369	1.58	0.577869115575703	0.309856660511836	0.0370076710181459	0.1212	0.057	0.0044	0.006	0.0061	0.0036	0.0033	0.0134	0.1716	0.0049	0.0046	0.0053	0.0932	0.0077	0.0047	0.0035	0.0035	0.1549	0.0891	0.0052	0.0078	0.0052	0.0231	0.0054	0.0077	0.1839
2	rs76514522	218463122	1.15	0.246899131395369	1.58	0.577869115575703	0.305513529626761	0.0384051254745894	0.1212	0.057	0.0044	0.006	0.0061	0.0036	0.0033	0.0134	0.1716	0.0049	0.0046	0.0052	0.0932	0.0077	0.0047	0.0035	0.0035	0.1549	0.0892	0.0052	0.0078	0.0052	0.0232	0.0054	0.0077	0.1839
2	rs76930956	218463361	1.15	0.246899131395369	1.58	0.577869115575703	0.304285596197039	0.038242683594239	0.1212	0.057	0.0044	0.006	0.0061	0.0036	0.0033	0.0134	0.1716	0.0049	0.0046	0.0052	0.0932	0.0077	0.0047	0.0035	0.0035	0.1549	0.0892	0.0052	0.0078	0.0052	0.0232	0.0054	0.0076	0.1839
2	rs1367187	218466221	1.15	0.246899131395369	1.58	0.577869115575703	0.284001390182382	0.0322033852047225	0.1213	0.057	0.0044	0.006	0.0061	0.0036	0.0033	0.0134	0.1715	0.0049	0.0047	0.0052	0.093	0.0077	0.0048	0.0035	0.0035	0.1548	0.0892	0.0053	0.0078	0.0052	0.0234	0.0054	0.0076	0.1838
2	rs71430285	218474204	1.15	0.246899131395369	1.58	0.577869115575703	0.265467520282364	0.0387309430377295	0.1215	0.057	0.0044	0.006	0.006	0.0036	0.0034	0.0134	0.1715	0.0049	0.0047	0.0052	0.0931	0.0077	0.0048	0.0035	0.0036	0.1548	0.0892	0.0053	0.0078	0.0052	0.0234	0.0054	0.0076	0.1835
2	rs72957729	218474482	1.15	0.246899131395369	1.58	0.577869115575703	0.265148389062787	0.0391672998305156	0.1215	0.057	0.0044	0.006	0.006	0.0036	0.0034	0.0134	0.1715	0.0049	0.0047	0.0052	0.0931	0.0077	0.0048	0.0035	0.0036	0.1548	0.0892	0.0053	0.0078	0.0052	0.0234	0.0054	0.0076	0.1835
2	rs76314088	218478752	1.15	0.246899131395369	1.58	0.577869115575703	0.226651954680598	0.0431359396601652	0.1219	0.057	0.0044	0.006	0.006	0.0037	0.0035	0.0134	0.1716	0.0048	0.0047	0.0051	0.0932	0.0077	0.0047	0.0036	0.0036	0.1549	0.0892	0.0053	0.0078	0.0051	0.0234	0.0053	0.0075	0.183
2	rs56728890	218488862	1.15	0.246899131395369	1.58	0.577869115575703	0.164780946214487	0.0569451762326892	0.1224	0.057	0.0043	0.006	0.006	0.0037	0.0037	0.0134	0.1717	0.0048	0.0048	0.0051	0.0934	0.0077	0.0047	0.0037	0.0036	0.1549	0.0893	0.0054	0.0078	0.0051	0.0235	0.0053	0.0074	0.1821
2	rs1430117	218493973	1.15	0.246899131395369	1.58	0.577869115575703	0.16238638009068	0.0526960692044139	0.1224	0.057	0.0043	0.006	0.006	0.0037	0.0037	0.0134	0.1717	0.0048	0.0048	0.0051	0.0934	0.0077	0.0047	0.0037	0.0036	0.1549	0.0893	0.0054	0.0078	0.0051	0.0235	0.0053	0.0074	0.1821
2	rs4674195	218497672	1.15	0.246899131395369	1.58	0.577869115575703	0.152946489757127	0.0546444086596844	0.1225	0.057	0.0043	0.006	0.006	0.0037	0.0037	0.0134	0.1718	0.0048	0.0048	0.005	0.0933	0.0077	0.0047	0.0037	0.0036	0.1549	0.0891	0.0054	0.0077	0.0051	0.0234	0.0052	0.0073	0.1823
2	rs62177923	218508585	1.15	0.246899131395369	1.58	0.577869115575703	0.194158707689713	0.0743042512102028	0.1224	0.0573	0.0043	0.0061	0.0059	0.0038	0.0038	0.0134	0.1718	0.0048	0.0048	0.0049	0.0937	0.0078	0.0047	0.0037	0.0037	0.1551	0.0893	0.0055	0.0077	0.0052	0.0235	0.0051	0.0073	0.1807
2	rs6435999	218523162	1.15	0.246899131395369	1.59	0.542287549749139	0.289563745163312	0.0817318068571982	0.1223	0.0577	0.0043	0.0064	0.0059	0.0039	0.0039	0.0133	0.1719	0.0049	0.0049	0.0046	0.0943	0.0079	0.0047	0.0038	0.0038	0.1554	0.0898	0.0056	0.0077	0.0055	0.0237	0.0048	0.0073	0.1783
2	rs60373740	218532424	1.15	0.246899131395369	1.6	0.508176723760061	0.309064591635633	0.104604167606527	0.1224	0.0577	0.0043	0.0064	0.0059	0.0039	0.0039	0.0135	0.1718	0.0049	0.0049	0.0046	0.0942	0.0079	0.0047	0.0038	0.0038	0.1555	0.0897	0.0056	0.0077	0.0055	0.0237	0.0048	0.0073	0.1778
2	rs78824754	218535173	1.15	0.246899131395369	1.61	0.475515229965307	0.314681468086266	0.116850809762216	0.1224	0.0577	0.0043	0.0064	0.0059	0.004	0.0039	0.0136	0.1717	0.0049	0.0049	0.0046	0.0942	0.0079	0.0047	0.0038	0.0038	0.1555	0.0896	0.0056	0.0077	0.0055	0.0237	0.0048	0.0073	0.1777
2	rs1430123	218537009	1.15	0.246899131395369	1.61	0.475515229965307	0.393282870583496	0.125504942557122	0.1225	0.0575	0.0044	0.0066	0.0059	0.0042	0.0041	0.0146	0.171	0.0049	0.005	0.0044	0.0936	0.0079	0.0048	0.0039	0.004	0.1556	0.0889	0.0058	0.0079	0.0058	0.0236	0.0047	0.0074	0.1771
2	rs71415811	218547335	1.15	0.246899131395369	1.61	0.475515229965307	0.390263401342952	0.119796683799301	0.1228	0.0575	0.0044	0.0067	0.0059	0.0042	0.0041	0.0147	0.1711	0.0049	0.005	0.0044	0.0935	0.0079	0.0048	0.0039	0.004	0.1555	0.089	0.0057	0.0079	0.0058	0.0237	0.0047	0.0075	0.1768
2	rs75378260	218547863	1.15	0.246899131395369	1.6	0.508176723760061	0.390040204503201	0.120668375289539	0.1228	0.0575	0.0044	0.0067	0.0059	0.0042	0.0041	0.0147	0.1711	0.0049	0.005	0.0044	0.0935	0.0079	0.0048	0.0039	0.004	0.1555	0.089	0.0057	0.0079	0.0058	0.0237	0.0047	0.0075	0.1768
2	rs114752694	218557078	1.15	0.246899131395369	1.6	0.508176723760061	0.388813775444255	0.118320283111515	0.1229	0.0575	0.0044	0.0067	0.006	0.0042	0.004	0.0147	0.1711	0.0049	0.005	0.0045	0.0934	0.0079	0.0048	0.0039	0.004	0.1553	0.089	0.0057	0.0079	0.0058	0.0237	0.0047	0.0076	0.1765
2	rs9653349	218558507	1.15	0.246899131395369	1.6	0.508176723760061	0.388256953241942	0.113335520158137	0.1229	0.0575	0.0043	0.0067	0.006	0.0042	0.004	0.0147	0.1711	0.0049	0.005	0.0045	0.0934	0.0079	0.0048	0.0039	0.004	0.1553	0.089	0.0057	0.0079	0.0058	0.0237	0.0047	0.0076	0.1765
2	rs72959735	218569674	1.15	0.246899131395369	1.61	0.475515229965307	0.379677886939659	0.0987190025728673	0.1232	0.0575	0.0043	0.0067	0.006	0.0042	0.004	0.0148	0.1711	0.0049	0.005	0.0046	0.0932	0.0079	0.0048	0.004	0.004	0.1551	0.0891	0.0057	0.0078	0.0058	0.0237	0.0048	0.0077	0.1761
2	rs10199911	218570310	1.15	0.246899131395369	1.61	0.475515229965307	0.376657084902091	0.0976706135565769	0.1232	0.0575	0.0044	0.0067	0.0061	0.0042	0.004	0.0148	0.1711	0.0049	0.005	0.0046	0.0932	0.0079	0.0048	0.004	0.004	0.1551	0.0891	0.0057	0.0078	0.0058	0.0237	0.0048	0.0078	0.1761
2	rs16858118	218571948	1.15	0.246899131395369	1.61	0.475515229965307	0.388925188309581	0.106179179038165	0.1232	0.0577	0.0043	0.0067	0.0061	0.0042	0.004	0.0148	0.171	0.0049	0.005	0.0046	0.0933	0.0079	0.0048	0.004	0.004	0.155	0.0891	0.0058	0.0078	0.0058	0.0237	0.0047	0.0078	0.1761
2	rs57466679	218573367	1.15	0.246899131395369	1.61	0.475515229965307	0.380063232396679	0.115216702404417	0.1231	0.058	0.0043	0.0067	0.0061	0.0042	0.004	0.0149	0.1709	0.0049	0.005	0.0046	0.0931	0.0079	0.0048	0.004	0.004	0.1548	0.089	0.0058	0.0078	0.0058	0.0237	0.0047	0.0078	0.1762
2	rs744563	218589336	1.15	0.246899131395369	1.6	0.508176723760061	0.380779400656818	0.152430765349601	0.1231	0.0592	0.0045	0.0067	0.0063	0.0042	0.0041	0.0151	0.1687	0.005	0.0051	0.0053	0.0917	0.0082	0.0049	0.0039	0.0039	0.1547	0.0895	0.0058	0.0078	0.0058	0.0236	0.0049	0.0078	0.1764
2	rs13018720	218598949	1.15	0.246899131395369	1.61	0.475515229965307	0.418495430722339	0.153764363523109	0.1231	0.0592	0.0046	0.0067	0.0063	0.0041	0.0041	0.0152	0.1685	0.005	0.0051	0.0054	0.091	0.0082	0.005	0.004	0.0039	0.1546	0.0898	0.0058	0.0078	0.0058	0.0235	0.0049	0.008	0.1765
2	rs4294980	218604356	1.15	0.246899131395369	1.62	0.444280725791627	0.418842290445036	0.152430765349601	0.1231	0.0592	0.0046	0.0067	0.0063	0.0041	0.0041	0.0152	0.1684	0.005	0.0051	0.0054	0.0909	0.0082	0.005	0.004	0.0039	0.1545	0.0899	0.0058	0.0078	0.0058	0.0235	0.0049	0.008	0.1765
2	rs62182133	218610584	1.16	0.220431575918666	1.62	0.444280725791627	0.434834415022231	0.313429177770568	0.1223	0.0588	0.0052	0.0072	0.0067	0.0044	0.0048	0.0163	0.1666	0.0054	0.0058	0.006	0.0879	0.0088	0.0056	0.0044	0.0046	0.1532	0.0899	0.0063	0.0079	0.0063	0.0231	0.0055	0.0085	0.1743
2	rs80352669	218617622	1.15	0.246899131395369	1.63	0.414449909043039	0.50243719983863	0.339395448425031	0.1218	0.0586	0.0056	0.0075	0.007	0.0046	0.0052	0.0169	0.1656	0.0056	0.0062	0.0063	0.0864	0.0091	0.0059	0.0045	0.005	0.1525	0.0898	0.0066	0.008	0.0066	0.0229	0.0058	0.0088	0.1732
2	rs12988619	218621116	1.14	0.275532638758866	1.64	0.38599849551783	0.647303393073558	0.412215255089743	0.1217	0.0586	0.0059	0.0077	0.0072	0.0047	0.0055	0.0172	0.165	0.0058	0.0065	0.0064	0.0851	0.0094	0.0062	0.0047	0.0053	0.1516	0.0902	0.0068	0.008	0.0067	0.0226	0.0062	0.009	0.1717
2	rs62183685	218628778	1.14	0.275532638758866	1.64	0.38599849551783	0.659808106081209	0.37391359937454	0.1217	0.0586	0.006	0.0078	0.0072	0.0047	0.0055	0.0172	0.1649	0.0058	0.0066	0.0065	0.0849	0.0094	0.0062	0.0048	0.0054	0.1515	0.0902	0.0069	0.008	0.0068	0.0226	0.0063	0.009	0.1715
2	rs62183687	218631541	1.14	0.275532638758866	1.64	0.38599849551783	0.659377580162653	0.366455098977251	0.1217	0.0586	0.006	0.0078	0.0072	0.0047	0.0056	0.0172	0.1649	0.0058	0.0066	0.0065	0.0849	0.0094	0.0062	0.0048	0.0054	0.1515	0.0902	0.0069	0.008	0.0068	0.0226	0.0063	0.009	0.1715
2	rs7590353	218632033	1.14	0.275532638758866	1.64	0.38599849551783	0.659305838195445	0.365195160757507	0.1217	0.0586	0.006	0.0078	0.0072	0.0047	0.0056	0.0172	0.1649	0.0058	0.0066	0.0065	0.0849	0.0094	0.0062	0.0048	0.0054	0.1515	0.0902	0.0069	0.008	0.0068	0.0226	0.0063	0.009	0.1715
2	rs1583110	218633997	1.14	0.275532638758866	1.63	0.414449909043039	0.655437016747621	0.348804755570169	0.1217	0.0586	0.006	0.0078	0.0072	0.0047	0.0056	0.0172	0.1649	0.0058	0.0066	0.0065	0.0848	0.0094	0.0062	0.0048	0.0054	0.1515	0.0902	0.0069	0.008	0.0068	0.0227	0.0063	0.009	0.1714
2	rs11692931	218634746	1.14	0.275532638758866	1.63	0.414449909043039	0.654221187714036	0.336685631407087	0.1217	0.0586	0.006	0.0078	0.0072	0.0047	0.0056	0.0172	0.1649	0.0058	0.0066	0.0065	0.0848	0.0094	0.0062	0.0048	0.0054	0.1515	0.0902	0.0069	0.008	0.0068	0.0227	0.0063	0.009	0.1714
2	rs2099182	218634992	1.14	0.275532638758866	1.64	0.38599849551783	0.671697257438183	0.334227645271916	0.1217	0.0586	0.006	0.0078	0.0072	0.0048	0.0056	0.0172	0.1648	0.0058	0.0066	0.0065	0.0848	0.0094	0.0062	0.0048	0.0054	0.1514	0.0902	0.0069	0.008	0.0068	0.0227	0.0063	0.009	0.1715
2	rs11682125	218635438	1.14	0.275532638758866	1.64	0.38599849551783	0.686309390969956	0.330672900779806	0.1217	0.0586	0.006	0.0079	0.0073	0.0048	0.0056	0.0172	0.1648	0.0058	0.0066	0.0065	0.0848	0.0094	0.0062	0.0048	0.0054	0.1513	0.0902	0.0069	0.008	0.0068	0.0227	0.0063	0.009	0.1715
2	rs7604895	218635840	1.14	0.275532638758866	1.64	0.38599849551783	0.698777791528011	0.324691937048948	0.1217	0.0587	0.006	0.0079	0.0073	0.0048	0.0056	0.0172	0.1648	0.0058	0.0066	0.0065	0.0848	0.0095	0.0062	0.0048	0.0054	0.1513	0.0902	0.0069	0.008	0.0068	0.0227	0.0063	0.009	0.1714
2	rs4674210	218636277	1.14	0.275532638758866	1.64	0.38599849551783	0.72910898847847	0.353911446553825	0.1216	0.0587	0.006	0.0079	0.0073	0.0048	0.0057	0.0172	0.1646	0.0058	0.0066	0.0065	0.0846	0.0095	0.0062	0.0048	0.0054	0.1513	0.0902	0.0069	0.008	0.0067	0.0227	0.0063	0.0091	0.1714
2	rs1835337	218636348	1.14	0.275532638758866	1.65	0.358901199458623	0.769202824946754	0.364313935596438	0.1216	0.0587	0.006	0.0079	0.0073	0.0047	0.0057	0.0173	0.1645	0.0058	0.0066	0.0065	0.0846	0.0095	0.0062	0.0048	0.0054	0.1514	0.0902	0.0069	0.008	0.0068	0.0227	0.0063	0.0091	0.1714
2	rs13027574	218640837	1.14	0.275532638758866	1.66	0.333131717406117	0.807716785164872	0.483973671378734	0.1217	0.0587	0.006	0.0079	0.0074	0.0047	0.0057	0.0171	0.1639	0.0057	0.0067	0.0066	0.0844	0.0094	0.0062	0.0048	0.0055	0.1515	0.0901	0.007	0.008	0.0067	0.0228	0.0063	0.0092	0.1714
2	rs62183704	218643981	1.14	0.275532638758866	1.68	0.285465824887251	0.804894036401171	0.498023258645714	0.1218	0.0587	0.0061	0.0079	0.0074	0.0047	0.0058	0.0171	0.1638	0.0057	0.0067	0.0066	0.0844	0.0094	0.0062	0.0048	0.0055	0.1515	0.0901	0.007	0.008	0.0067	0.0228	0.0063	0.0092	0.1714
2	rs80336038	218648685	1.14	0.275532638758866	1.68	0.285465824887251	0.801840869733188	0.464372623407387	0.1218	0.0587	0.0061	0.0079	0.0075	0.0048	0.0058	0.0171	0.1636	0.0057	0.0067	0.0067	0.0843	0.0094	0.0062	0.0048	0.0056	0.1515	0.0901	0.0071	0.008	0.0067	0.0228	0.0064	0.0092	0.1714
2	rs62183707	218649449	1.14	0.275532638758866	1.68	0.285465824887251	0.798246139745906	0.4736737695851	0.1219	0.0588	0.0062	0.008	0.0075	0.0048	0.0058	0.0171	0.1635	0.0057	0.0068	0.0067	0.0843	0.0094	0.0063	0.0048	0.0056	0.1515	0.0901	0.0071	0.008	0.0067	0.0229	0.0064	0.0092	0.1706
2	rs73072371	218653857	1.14	0.275532638758866	1.68	0.285465824887251	0.787892004382417	0.438219116042569	0.1219	0.0588	0.0062	0.008	0.0075	0.0048	0.0059	0.017	0.1634	0.0057	0.0068	0.0067	0.0842	0.0093	0.0063	0.0048	0.0056	0.1515	0.0901	0.0071	0.008	0.0067	0.0229	0.0064	0.0093	0.1706
2	rs11684025	218654159	1.14	0.275532638758866	1.68	0.285465824887251	0.79037787679495	0.451245812791535	0.1219	0.0588	0.0062	0.008	0.0075	0.0048	0.0059	0.017	0.1634	0.0057	0.0068	0.0067	0.0842	0.0093	0.0063	0.0048	0.0056	0.1515	0.09	0.0071	0.008	0.0067	0.0229	0.0064	0.0093	0.1706
2	rs111533869	218655603	1.14	0.275532638758866	1.68	0.285465824887251	0.785797190740887	0.455119953789333	0.1219	0.0588	0.0062	0.008	0.0076	0.0048	0.0059	0.0171	0.1634	0.0057	0.0069	0.0067	0.0841	0.0094	0.0063	0.0048	0.0057	0.1514	0.0898	0.0071	0.008	0.0068	0.023	0.0065	0.0094	0.1706
2	rs11687087	218655925	1.14	0.275532638758866	1.68	0.285465824887251	0.787969636514793	0.453382189754086	0.1219	0.0588	0.0062	0.008	0.0076	0.0048	0.0059	0.0171	0.1634	0.0057	0.0069	0.0067	0.0841	0.0094	0.0063	0.0048	0.0057	0.1514	0.0898	0.0072	0.008	0.0068	0.023	0.0065	0.0094	0.1705
2	rs11684943	218657728	1.14	0.275532638758866	1.68	0.285465824887251	0.777364979690844	0.435969748504401	0.1217	0.0588	0.0063	0.008	0.0077	0.0049	0.0059	0.0171	0.1633	0.0057	0.0069	0.0068	0.0839	0.0095	0.0063	0.0047	0.0057	0.1514	0.0896	0.0072	0.0081	0.0068	0.0231	0.0065	0.0095	0.1704
2	rs73072385	218659331	1.14	0.275532638758866	1.68	0.285465824887251	0.777056293018999	0.485877250230223	0.1216	0.0587	0.0063	0.008	0.0077	0.0049	0.0059	0.0171	0.1632	0.0057	0.0069	0.0067	0.0838	0.0095	0.0064	0.0047	0.0058	0.1515	0.0896	0.0072	0.0081	0.0068	0.0231	0.0066	0.0096	0.1701
2	rs76839841	218659486	1.14	0.275532638758866	1.67	0.308662716071979	0.781150716808789	0.499529765467314	0.1216	0.0587	0.0063	0.008	0.0077	0.0049	0.0059	0.0171	0.1632	0.0057	0.0069	0.0067	0.0838	0.0095	0.0064	0.0047	0.0058	0.1515	0.0896	0.0072	0.0081	0.0068	0.0231	0.0066	0.0096	0.1701
2	rs11682280	218659712	1.14	0.275532638758866	1.68	0.285465824887251	0.791777670818987	0.498707890579933	0.1216	0.0587	0.0063	0.008	0.0077	0.0049	0.0059	0.0171	0.1631	0.0057	0.0069	0.0067	0.0838	0.0095	0.0064	0.0048	0.0058	0.1515	0.0896	0.0073	0.0081	0.0068	0.023	0.0066	0.0096	0.17
2	rs78540265	218660997	1.14	0.275532638758866	1.68	0.285465824887251	0.798090005448896	0.518250518041954	0.1217	0.0587	0.0063	0.008	0.0077	0.0049	0.0059	0.0172	0.163	0.0057	0.007	0.0067	0.0839	0.0095	0.0064	0.0048	0.0058	0.1514	0.0895	0.0073	0.0081	0.0068	0.023	0.0066	0.0096	0.17
2	rs112974535	218663098	1.14	0.275532638758866	1.7	0.24276969786222	0.812824194572587	0.543571080796144	0.1218	0.0587	0.0064	0.008	0.0077	0.0049	0.006	0.0173	0.1628	0.0057	0.007	0.0067	0.0839	0.0096	0.0064	0.0048	0.0059	0.1513	0.0894	0.0073	0.0082	0.0068	0.0229	0.0066	0.0096	0.1699
2	rs768921	218663979	1.14	0.275532638758866	1.72	0.204795704918344	0.80669696779203	0.522264840801192	0.1219	0.0587	0.0065	0.008	0.0077	0.005	0.006	0.0173	0.1628	0.0058	0.007	0.0067	0.0838	0.0096	0.0064	0.0048	0.0059	0.1513	0.0894	0.0074	0.0082	0.0068	0.0229	0.0066	0.0096	0.1698
2	rs9579	218665047	1.13	0.306408690300974	1.73	0.187497716434302	0.716848312040296	0.564944640805452	0.1223	0.0586	0.0068	0.008	0.0079	0.0051	0.0064	0.0173	0.161	0.0057	0.0071	0.0067	0.0843	0.0096	0.0065	0.0049	0.0062	0.1507	0.0897	0.0079	0.0083	0.0069	0.0228	0.0068	0.0098	0.1684
2	rs1559595	218665582	1.12	0.339600448506511	1.74	0.171280181914382	0.571555065218445	0.611016180928101	0.1213	0.0587	0.0072	0.0077	0.0078	0.0052	0.0068	0.0172	0.1605	0.0056	0.0071	0.0068	0.0847	0.0097	0.0068	0.005	0.0064	0.1503	0.0904	0.0082	0.0083	0.0071	0.0223	0.007	0.0098	0.1677
2	rs3749049	218667800	1.11	0.375177619549844	1.74	0.171280181914382	0.647872670374507	0.270634511739007	0.1218	0.0598	0.0078	0.0062	0.0073	0.0045	0.0068	0.0164	0.159	0.0045	0.0068	0.0058	0.0863	0.0096	0.0059	0.0045	0.0059	0.1515	0.0922	0.0094	0.0085	0.0069	0.022	0.0063	0.0093	0.171
2	rs61741262	218669225	1.1	0.413206464175836	1.74	0.171280181914382	0.867807453974535	0.205136415540656	0.1222	0.0599	0.0079	0.0058	0.0072	0.0043	0.0067	0.0161	0.1585	0.0042	0.0066	0.0055	0.087	0.0096	0.0056	0.0044	0.0057	0.1512	0.0931	0.0096	0.0084	0.0067	0.0218	0.0061	0.0091	0.1726
2	rs61740057	218669281	1.1	0.413206464175836	1.74	0.171280181914382	0.867807453974535	0.203137143679258	0.1222	0.06	0.0079	0.0058	0.0072	0.0043	0.0067	0.0161	0.1585	0.0042	0.0066	0.0055	0.087	0.0096	0.0056	0.0044	0.0057	0.1512	0.0931	0.0096	0.0084	0.0067	0.0218	0.0061	0.0091	0.1726
2	rs116380113	218672206	1.1	0.413206464175836	1.74	0.171280181914382	0.919078924101545	0.202192406842174	0.1221	0.06	0.008	0.0057	0.0071	0.0043	0.0067	0.0161	0.1585	0.0042	0.0066	0.0054	0.0872	0.0096	0.0055	0.0043	0.0056	0.1511	0.0934	0.0096	0.0084	0.0067	0.0219	0.006	0.009	0.1728
2	rs72945946	218672848	1.1	0.413206464175836	1.73	0.187497716434302	0.929380915192722	0.190663228592348	0.1221	0.06	0.008	0.0056	0.0071	0.0042	0.0067	0.0161	0.1584	0.0042	0.0066	0.0054	0.0873	0.0095	0.0055	0.0043	0.0056	0.1511	0.0935	0.0096	0.0084	0.0067	0.0219	0.006	0.009	0.1729
2	rs12998823	218673765	1.1	0.413206464175836	1.73	0.187497716434302	0.918498788303464	0.173956696920553	0.1221	0.06	0.008	0.0056	0.0071	0.0042	0.0067	0.0162	0.1584	0.0041	0.0066	0.0054	0.0874	0.0095	0.0055	0.0043	0.0056	0.1511	0.0935	0.0097	0.0084	0.0067	0.0219	0.006	0.009	0.173
2	rs918949	218674697	1.1	0.413206464175836	1.73	0.187497716434302	0.900590617381572	0.170976327572541	0.1221	0.0601	0.0079	0.0056	0.0071	0.0042	0.0067	0.0161	0.1583	0.0041	0.0066	0.0054	0.0876	0.0095	0.0054	0.0043	0.0055	0.1513	0.0936	0.0097	0.0083	0.0067	0.0219	0.006	0.009	0.173
2	rs918950	218675144	1.1	0.413206464175836	1.72	0.204795704918344	0.933631893159845	0.176453972397721	0.1221	0.0602	0.008	0.0056	0.0072	0.0042	0.0067	0.0161	0.1583	0.0041	0.0066	0.0054	0.0874	0.0095	0.0055	0.0043	0.0055	0.1513	0.0935	0.0097	0.0084	0.0067	0.0219	0.006	0.009	0.173
2	rs74721811	218676267	1.1	0.413206464175836	1.72	0.204795704918344	0.913201784195822	0.167423667805137	0.1225	0.0602	0.0079	0.0055	0.0072	0.0042	0.0067	0.0162	0.1581	0.0041	0.0066	0.0053	0.0875	0.0094	0.0054	0.0043	0.0055	0.1514	0.0935	0.0097	0.0083	0.0067	0.022	0.0059	0.009	0.1732
2	rs9808439	218676321	1.1	0.413206464175836	1.71	0.223208546872115	0.914855723139451	0.175653502228685	0.1225	0.0602	0.0079	0.0055	0.0072	0.0042	0.0067	0.0162	0.1581	0.0041	0.0066	0.0053	0.0875	0.0094	0.0054	0.0043	0.0055	0.1514	0.0935	0.0097	0.0083	0.0067	0.022	0.0059	0.009	0.1732
2	rs2288161	218676585	1.1	0.413206464175836	1.71	0.223208546872115	0.956018216976987	0.188303075145859	0.1228	0.0601	0.008	0.0055	0.0072	0.0042	0.0067	0.0162	0.1578	0.0041	0.0066	0.0053	0.0876	0.0094	0.0054	0.0042	0.0054	0.1515	0.0937	0.0097	0.0083	0.0067	0.0219	0.0059	0.009	0.1732
2	rs2288162	218676970	1.09	0.453749840114468	1.7	0.24276969786222	0.975647660697349	0.196659018326756	0.1229	0.0599	0.0079	0.0054	0.0072	0.0042	0.0067	0.0162	0.1577	0.004	0.0065	0.0054	0.0878	0.0094	0.0054	0.0042	0.0054	0.1515	0.0941	0.0097	0.0082	0.0066	0.0219	0.0059	0.0089	0.1735
2	rs2288163	218677279	1.1	0.413206464175836	1.7	0.24276969786222	0.985182613388148	0.196970848547838	0.1229	0.0599	0.0079	0.0054	0.0072	0.0042	0.0067	0.0162	0.1577	0.004	0.0066	0.0054	0.0878	0.0094	0.0054	0.0042	0.0054	0.1515	0.0941	0.0097	0.0081	0.0066	0.0218	0.0059	0.0089	0.1735
2	rs13026442	218677622	1.1	0.413206464175836	1.68	0.285465824887251	0.987913869197274	0.200621126275782	0.1229	0.0599	0.0079	0.0054	0.0072	0.0042	0.0067	0.0162	0.1577	0.004	0.0066	0.0054	0.0878	0.0094	0.0054	0.0042	0.0054	0.1515	0.0941	0.0097	0.0081	0.0066	0.0218	0.0059	0.0089	0.1735
2	rs78297591	218677711	1.1	0.413206464175836	1.67	0.308662716071979	0.983903404371368	0.198428254519909	0.123	0.06	0.0079	0.0054	0.0072	0.0042	0.0067	0.0162	0.1578	0.004	0.0066	0.0054	0.0878	0.0094	0.0054	0.0042	0.0054	0.1515	0.094	0.0097	0.0081	0.0066	0.0218	0.0059	0.0089	0.1735
2	rs72945961	218677800	1.1	0.413206464175836	1.67	0.308662716071979	0.983903404371368	0.197074828949194	0.123	0.06	0.0079	0.0054	0.0072	0.0042	0.0067	0.0162	0.1578	0.004	0.0065	0.0054	0.0878	0.0094	0.0054	0.0042	0.0054	0.1515	0.094	0.0097	0.0081	0.0066	0.0218	0.0059	0.0089	0.1735
2	rs7559273	218678582	1.1	0.413206464175836	1.67	0.308662716071979	0.985438536960202	0.19025204923699	0.1229	0.06	0.0079	0.0054	0.0072	0.0042	0.0067	0.0162	0.1578	0.004	0.0065	0.0054	0.0878	0.0094	0.0054	0.0042	0.0054	0.1516	0.094	0.0097	0.0081	0.0066	0.0218	0.0059	0.0089	0.1735
2	rs7562840	218679238	1.1	0.413206464175836	1.67	0.308662716071979	0.988682593045059	0.192414099329676	0.1229	0.06	0.0079	0.0054	0.0072	0.0042	0.0067	0.0162	0.1578	0.004	0.0065	0.0054	0.0878	0.0094	0.0054	0.0042	0.0054	0.1516	0.094	0.0097	0.0081	0.0066	0.0218	0.0059	0.0089	0.1735
2	rs12694422	218682474	1.1	0.413206464175836	1.66	0.333131717406117	1.17310806838691	0.269828313292017	0.1226	0.0603	0.008	0.0053	0.0073	0.0042	0.0067	0.0158	0.1577	0.004	0.0066	0.0053	0.0881	0.0093	0.0055	0.0041	0.0053	0.1521	0.0944	0.0097	0.0081	0.0068	0.0216	0.0057	0.0089	0.1732
2	rs3796026	218682771	1.1	0.413206464175836	1.66	0.333131717406117	1.16552450729674	0.325178978230885	0.1225	0.0603	0.008	0.0052	0.0073	0.0042	0.0067	0.0158	0.1575	0.004	0.0066	0.0053	0.0885	0.0093	0.0055	0.0041	0.0052	0.152	0.0946	0.0097	0.0081	0.0068	0.0217	0.0057	0.0088	0.1733
2	rs34291329	218683139	1.1	0.413206464175836	1.66	0.333131717406117	1.12474632068602	0.324448496873198	0.1226	0.0603	0.008	0.0052	0.0073	0.0042	0.0067	0.0156	0.1576	0.004	0.0066	0.0053	0.0885	0.0094	0.0055	0.0041	0.0052	0.152	0.0947	0.0097	0.0081	0.0068	0.0218	0.0057	0.0088	0.1733
2	rs2571445	218683154	1.1	0.413206464175836	1.66	0.333131717406117	1.12573628036659	0.33373667732889	0.1227	0.0603	0.008	0.0052	0.0073	0.0042	0.0067	0.0155	0.1576	0.004	0.0066	0.0053	0.0885	0.0094	0.0055	0.0041	0.0052	0.152	0.0946	0.0097	0.0081	0.0068	0.0218	0.0057	0.0088	0.1733
2	Affx-19101856	218683257	1.1	0.413206464175836	1.66	0.333131717406117	1.11414847196378	0.343471944883084	0.1226	0.0603	0.008	0.0052	0.0073	0.0042	0.0067	0.0155	0.1576	0.004	0.0066	0.0053	0.0885	0.0094	0.0055	0.0041	0.0052	0.152	0.0946	0.0097	0.0081	0.0068	0.0218	0.0057	0.0088	0.1732
2	rs78744613	218685944	1.1	0.413206464175836	1.65	0.358901199458623	1.02309418180164	0.258166256845723	0.1225	0.0604	0.008	0.0051	0.0073	0.0042	0.0067	0.0154	0.1577	0.004	0.0065	0.0053	0.0887	0.0094	0.0054	0.0042	0.0052	0.1519	0.0947	0.0097	0.0082	0.0068	0.0217	0.0057	0.0087	0.1733
2	rs78119237	218686162	1.1	0.413206464175836	1.64	0.38599849551783	1.01582798538862	0.259302461967339	0.1225	0.0604	0.008	0.0051	0.0073	0.0042	0.0067	0.0154	0.158	0.004	0.0065	0.0053	0.0887	0.0094	0.0054	0.0042	0.0052	0.1518	0.0946	0.0097	0.0082	0.0068	0.0217	0.0057	0.0087	0.1733
2	rs10490756	218687752	1.09	0.453749840114468	1.64	0.38599849551783	1.00935811899598	0.265235822258844	0.1224	0.0604	0.008	0.0051	0.0073	0.0042	0.0067	0.0154	0.158	0.004	0.0065	0.0053	0.0888	0.0094	0.0054	0.0042	0.0052	0.1518	0.0946	0.0097	0.0082	0.0068	0.0217	0.0057	0.0087	0.1733
2	rs75793379	218688143	1.09	0.453749840114468	1.64	0.38599849551783	1.02690867395401	0.270749743764592	0.1223	0.0604	0.008	0.0051	0.0073	0.0042	0.0066	0.0154	0.1582	0.004	0.0065	0.0053	0.0885	0.0094	0.0054	0.0042	0.0052	0.1518	0.0945	0.0097	0.0082	0.0069	0.0217	0.0057	0.0087	0.1733
2	rs16858286	218689188	1.09	0.453749840114468	1.63	0.414449909043039	0.970894478716071	0.219311838498192	0.1223	0.0604	0.008	0.005	0.0073	0.0041	0.0065	0.0154	0.1582	0.004	0.0065	0.0052	0.0886	0.0094	0.0054	0.0041	0.0051	0.1518	0.0945	0.0097	0.0082	0.0069	0.0217	0.0056	0.0087	0.174
2	rs10932733	218691321	1.09	0.453749840114468	1.61	0.475515229965307	0.973779200776914	0.218558000785268	0.1219	0.0606	0.008	0.0049	0.0073	0.0041	0.0065	0.0154	0.1584	0.004	0.0064	0.0051	0.0892	0.0094	0.0054	0.0042	0.0051	0.1516	0.0946	0.0097	0.0083	0.007	0.0215	0.0056	0.0086	0.1739
2	rs16858298	218694551	1.09	0.453749840114468	1.55	0.693638871087907	0.892960966749897	0.212344873480002	0.1217	0.0608	0.008	0.0048	0.0073	0.0042	0.0064	0.0153	0.1582	0.0039	0.0063	0.0051	0.0895	0.0095	0.0054	0.0044	0.0052	0.1517	0.0945	0.0096	0.0083	0.007	0.0216	0.0055	0.0087	0.1736
2	rs3796028	218695102	1.09	0.453749840114468	1.54	0.735299729443272	0.842878990927872	0.20135387931566	0.1217	0.0609	0.008	0.0047	0.0073	0.0042	0.0064	0.0153	0.1582	0.004	0.0063	0.0051	0.0896	0.0095	0.0054	0.0045	0.0052	0.1517	0.0945	0.0096	0.0083	0.0069	0.0216	0.0054	0.0087	0.1738
2	rs11677276	218696949	1.09	0.453749840114468	1.54	0.735299729443272	0.677859281320259	0.152811369324304	0.1221	0.0611	0.0077	0.0045	0.0073	0.0041	0.0063	0.0152	0.1591	0.004	0.006	0.0052	0.0899	0.0096	0.0054	0.0045	0.0051	0.1509	0.0944	0.0094	0.0084	0.0069	0.0214	0.0052	0.0087	0.1742
2	rs2571444	218699116	1.09	0.453749840114468	1.53	0.778525311864042	0.519898337198803	0.128440851823813	0.122	0.0615	0.0076	0.0043	0.0074	0.0041	0.0063	0.0151	0.1597	0.004	0.0059	0.0052	0.0901	0.0096	0.0055	0.0046	0.005	0.1503	0.0948	0.0093	0.0085	0.0069	0.0212	0.0052	0.0086	0.1742
2	rs72947948	218704239	1.09	0.453749840114468	1.53	0.778525311864042	0.363081138108496	0.0644283606825479	0.122	0.0619	0.0075	0.0038	0.0073	0.004	0.006	0.0147	0.1603	0.004	0.0058	0.0051	0.0906	0.0094	0.0055	0.0045	0.0048	0.1502	0.0954	0.0093	0.0084	0.0067	0.0215	0.0051	0.0084	0.1741
2	rs929936	218709145	1.08	0.496867270490283	1.52	0.823332010267983	0.332981861165918	0.0588934940657599	0.1221	0.0625	0.0075	0.0034	0.0072	0.0039	0.0056	0.0142	0.161	0.0039	0.0057	0.0051	0.0912	0.0093	0.0055	0.0045	0.0046	0.15	0.096	0.0093	0.0084	0.0065	0.0217	0.0051	0.0086	0.1739
2	rs61746994	218712290	1.08	0.496867270490283	1.52	0.823332010267983	0.302130791921273	0.0643604274852691	0.1223	0.0626	0.0076	0.0033	0.0071	0.004	0.0056	0.0142	0.161	0.0039	0.0056	0.0051	0.0912	0.0093	0.0053	0.0045	0.0047	0.1498	0.0958	0.0093	0.0085	0.0065	0.0218	0.0053	0.0087	0.1737
2	rs1364641	218712606	1.08	0.496867270490283	1.52	0.823332010267983	0.300617506962699	0.0661364665177148	0.1224	0.0626	0.0076	0.0033	0.0071	0.004	0.0056	0.0142	0.161	0.004	0.0055	0.0052	0.0911	0.0093	0.0053	0.0045	0.0047	0.1499	0.0957	0.0093	0.0086	0.0063	0.0219	0.0053	0.0087	0.1737
2	rs1364642	218712726	1.08	0.496867270490283	1.51	0.869735485018148	0.29615020843595	0.0604061116483617	0.1224	0.0627	0.0076	0.0033	0.0071	0.004	0.0055	0.0142	0.161	0.004	0.0055	0.0051	0.0912	0.0093	0.0053	0.0045	0.0047	0.1499	0.0957	0.0093	0.0086	0.0062	0.0219	0.0053	0.0087	0.1738
2	rs3796033	218713282	1.08	0.496867270490283	1.51	0.869735485018148	0.308273592901897	0.053133340121498	0.1226	0.0626	0.0076	0.0033	0.0071	0.0039	0.0055	0.0141	0.1608	0.0039	0.0055	0.0051	0.0915	0.0093	0.0053	0.0045	0.0046	0.1502	0.0957	0.0092	0.0085	0.0062	0.0218	0.0053	0.0087	0.1737
2	rs3815849	218713469	1.08	0.496867270490283	1.52	0.823332010267983	0.280090472218033	0.0439962412285904	0.1224	0.0626	0.0076	0.0033	0.0071	0.0039	0.0055	0.0141	0.1609	0.0039	0.0054	0.0052	0.0916	0.0092	0.0053	0.0045	0.0046	0.1504	0.0957	0.0092	0.0085	0.0062	0.0219	0.0053	0.0086	0.1737
2	rs72950114	218716068	1.08	0.496867270490283	1.52	0.823332010267983	0.171694890804133	0.0331093022106909	0.1218	0.0632	0.0073	0.003	0.0068	0.0038	0.0052	0.0141	0.1615	0.0038	0.0053	0.0052	0.0936	0.0088	0.0051	0.0046	0.0044	0.1507	0.096	0.0092	0.0087	0.0057	0.0218	0.0052	0.0085	0.1735
2	rs115753744	218720043	1.07	0.542615033110665	1.53	0.778525311864042	0.133458062641467	0.0227633017649062	0.1213	0.0635	0.007	0.0028	0.0066	0.0038	0.0049	0.0141	0.1619	0.0038	0.0052	0.0052	0.0949	0.0086	0.0049	0.0046	0.0043	0.1509	0.0961	0.0092	0.0088	0.0054	0.0217	0.0052	0.0085	0.1732
2	rs7594104	218721095	1.07	0.542615033110665	1.54	0.735299729443272	0.13210911627903	0.0237068472391065	0.1213	0.0636	0.007	0.0027	0.0066	0.0038	0.0049	0.0141	0.162	0.0037	0.0052	0.0052	0.0951	0.0086	0.0049	0.0046	0.0043	0.151	0.0961	0.0093	0.0088	0.0053	0.0217	0.0052	0.0085	0.1732
2	rs3791955	218723084	1.07	0.542615033110665	1.55	0.693638871087907	0.146165919423084	0.0202837322743333	0.1214	0.0642	0.0068	0.0024	0.0064	0.0038	0.0046	0.0141	0.1624	0.0036	0.0052	0.005	0.0959	0.0083	0.0047	0.0046	0.004	0.1515	0.0965	0.0091	0.0088	0.0052	0.0219	0.005	0.0084	0.1729
2	rs55659243	218727634	1.07	0.542615033110665	1.54	0.735299729443272	0.109315364069421	0.0160998361772707	0.1211	0.0644	0.0067	0.0022	0.0062	0.0037	0.0042	0.0142	0.1624	0.0036	0.0051	0.005	0.0965	0.0082	0.0047	0.0045	0.0037	0.1525	0.0967	0.0091	0.0088	0.0051	0.0217	0.0049	0.0083	0.1733
2	rs115281838	218728010	1.07	0.542615033110665	1.55	0.693638871087907	0.107473791089714	0.016207647158578	0.1211	0.0645	0.0066	0.0021	0.0061	0.0037	0.0042	0.0142	0.1624	0.0036	0.0051	0.005	0.0964	0.0081	0.0047	0.0045	0.0037	0.1527	0.0968	0.0091	0.0088	0.0051	0.0216	0.0049	0.0083	0.1733
2	rs3791950	218729865	1.07	0.542615033110665	1.57	0.614941920479678	0.104006967983049	0.0174169953569396	0.1209	0.0648	0.0066	0.002	0.006	0.0037	0.004	0.0142	0.1624	0.0035	0.0051	0.005	0.0965	0.008	0.0047	0.0045	0.0034	0.1531	0.097	0.009	0.0088	0.005	0.0216	0.0049	0.0083	0.1737
2	rs17790760	218732864	1.07	0.542615033110665	1.57	0.614941920479678	0.10024903031323	0.0228908869856436	0.1211	0.0651	0.0065	0.0017	0.0058	0.003	0.0035	0.0141	0.1629	0.0037	0.0051	0.0049	0.0967	0.0078	0.0045	0.0038	0.0029	0.155	0.0975	0.0086	0.0089	0.0049	0.0215	0.0048	0.0082	0.1742
2	rs114122781	218734987	1.07	0.542615033110665	1.61	0.475515229965307	0.102117216949144	0.0302805153414081	0.1213	0.0651	0.0065	0.0017	0.0057	0.0029	0.0035	0.014	0.1632	0.0037	0.0051	0.0049	0.0967	0.0077	0.0045	0.0036	0.0028	0.1555	0.0977	0.0085	0.0089	0.0049	0.0214	0.0048	0.0082	0.1742
2	rs115079672	218736382	1.07	0.542615033110665	1.61	0.475515229965307	0.104588700607576	0.0361066857100497	0.1213	0.0651	0.0065	0.0017	0.0057	0.0028	0.0034	0.0139	0.1634	0.0037	0.0051	0.0049	0.0966	0.0076	0.0045	0.0035	0.0028	0.1558	0.0978	0.0084	0.0088	0.0049	0.0213	0.0048	0.0082	0.1742
2	rs72950163	218741329	1.07	0.542615033110665	1.61	0.475515229965307	0.111617021481058	0.0617346638076259	0.1215	0.0651	0.0066	0.0016	0.0057	0.0027	0.0034	0.0137	0.1638	0.0037	0.0051	0.0049	0.0965	0.0075	0.0045	0.0032	0.0027	0.1563	0.098	0.0082	0.0088	0.0049	0.0213	0.0048	0.0081	0.1742
2	rs4674220	218742002	1.07	0.542615033110665	1.61	0.475515229965307	0.108690310937515	0.0577211380326175	0.1216	0.065	0.0066	0.0016	0.0057	0.0026	0.0034	0.0137	0.1638	0.0037	0.0051	0.0049	0.0965	0.0075	0.0045	0.0032	0.0027	0.1564	0.0981	0.0081	0.0088	0.0049	0.0212	0.0048	0.0081	0.1742
2	rs55718126	218745134	1.07	0.542615033110665	1.61	0.475515229965307	0.0820804209050102	0.0750991219077738	0.1219	0.0648	0.0064	0.0016	0.0057	0.0028	0.0033	0.0136	0.1644	0.0037	0.0052	0.0051	0.096	0.0072	0.0047	0.0031	0.0026	0.1568	0.0989	0.0077	0.0088	0.0049	0.021	0.0049	0.0079	0.1739
2	Affx-19103266	218745685	1.07	0.542615033110665	1.6	0.508176723760061	0.0788708828860564	0.067793837675817	0.1216	0.0648	0.0063	0.0016	0.0056	0.0029	0.0034	0.0135	0.1645	0.0037	0.0053	0.0051	0.0963	0.0072	0.0047	0.003	0.0025	0.1571	0.099	0.0076	0.0087	0.0048	0.0206	0.005	0.008	0.1743
2	rs12694423	218748685	1.07	0.542615033110665	1.6	0.508176723760061	0.0750115245830026	0.0827839899811906	0.1216	0.0645	0.0062	0.0016	0.0056	0.0028	0.0033	0.0133	0.1648	0.0036	0.0053	0.005	0.0967	0.0072	0.0047	0.003	0.0025	0.1572	0.0995	0.0073	0.0087	0.0046	0.0204	0.0051	0.0079	0.1744
2	rs77200378	218750053	1.07	0.542615033110665	1.61	0.475515229965307	0.0733291671662237	0.103449469081106	0.1215	0.0643	0.0062	0.0015	0.0056	0.0028	0.0033	0.0132	0.1649	0.0036	0.0053	0.0051	0.0969	0.0071	0.0047	0.003	0.0025	0.1571	0.0996	0.0072	0.0087	0.0046	0.0205	0.0051	0.0078	0.1744
2	rs3828284	218753115	1.07	0.542615033110665	1.61	0.475515229965307	0.0588620924676678	0.132213795627726	0.1214	0.0637	0.0062	0.0015	0.0056	0.0027	0.0031	0.0132	0.1652	0.0036	0.0053	0.0052	0.0972	0.0071	0.0047	0.003	0.0024	0.157	0.0999	0.007	0.0087	0.0046	0.0208	0.0052	0.0078	0.1744
2	rs3791938	218753636	1.07	0.542615033110665	1.61	0.475515229965307	0.0620660755273764	0.142006145387701	0.1214	0.0636	0.0062	0.0015	0.0056	0.0027	0.0031	0.0131	0.1651	0.0036	0.0053	0.0052	0.0973	0.0071	0.0048	0.003	0.0024	0.157	0.1	0.007	0.0087	0.0046	0.0209	0.0052	0.0078	0.1744
2	rs61745748	218758200	1.07	0.542615033110665	1.61	0.475515229965307	0.0457747240126961	0.129425089351059	0.1214	0.0637	0.006	0.0015	0.0055	0.0027	0.003	0.0131	0.1655	0.0037	0.0054	0.0053	0.0979	0.007	0.0047	0.0029	0.0024	0.1566	0.1	0.007	0.0087	0.0046	0.021	0.0052	0.0078	0.1739
2	rs114701450	218760206	1.07	0.542615033110665	1.6	0.508176723760061	0.0294645604174235	0.100910383449072	0.1215	0.0638	0.0057	0.0015	0.0055	0.0027	0.0029	0.013	0.1658	0.0038	0.0055	0.0053	0.0986	0.0069	0.0047	0.0029	0.0024	0.1561	0.1001	0.0071	0.0087	0.0046	0.0212	0.0052	0.0078	0.1735
2	Affx-19103607	218762616	1.07	0.542615033110665	1.6	0.508176723760061	0.0192452327614783	0.0817318068571982	0.1216	0.064	0.0051	0.0015	0.0054	0.0027	0.0027	0.0129	0.1667	0.0039	0.0058	0.0055	0.1005	0.0066	0.0046	0.0028	0.0025	0.155	0.1001	0.0072	0.0086	0.0045	0.0215	0.0051	0.0078	0.1722
2	rs56270562	218763990	1.07	0.542615033110665	1.61	0.475515229965307	0.0202109264830421	0.0731542957249707	0.1216	0.064	0.0049	0.0015	0.0054	0.0027	0.0027	0.0129	0.167	0.004	0.0059	0.0056	0.1011	0.0066	0.0046	0.0028	0.0025	0.1546	0.1001	0.0072	0.0086	0.0045	0.0216	0.0051	0.0078	0.1718
2	rs3791934	218769437	1.05	0.642211085129376	1.61	0.475515229965307	0.0356089628941167	0.0564946124290138	0.1216	0.0642	0.0041	0.0014	0.0052	0.0027	0.0024	0.0128	0.1681	0.0042	0.006	0.0057	0.1032	0.0066	0.0045	0.0027	0.0025	0.1531	0.1001	0.0074	0.0086	0.0045	0.022	0.005	0.0078	0.1703
2	rs4674224	218771607	1.05	0.642211085129376	1.61	0.475515229965307	0.0532828806734005	0.0598781317127712	0.1217	0.0644	0.0041	0.0014	0.0052	0.0027	0.0024	0.0128	0.1682	0.0042	0.006	0.0058	0.1045	0.0065	0.0044	0.0026	0.0025	0.1529	0.0999	0.0074	0.0086	0.0045	0.0221	0.005	0.0078	0.1692
2	rs3791929	218772689	1.05	0.642211085129376	1.61	0.475515229965307	0.0625792542624278	0.0557257961539152	0.1216	0.0646	0.0041	0.0014	0.0051	0.0027	0.0024	0.0127	0.1684	0.0043	0.0059	0.0059	0.1048	0.0065	0.0044	0.0025	0.0025	0.1529	0.0996	0.0074	0.0086	0.0044	0.0222	0.005	0.0078	0.1692
2	rs56703203	218773950	1.05	0.642211085129376	1.6	0.508176723760061	0.0797603861920772	0.0478707019911049	0.1215	0.0646	0.004	0.0014	0.0051	0.0027	0.0024	0.0125	0.1687	0.0042	0.0058	0.0059	0.1055	0.0064	0.0043	0.0025	0.0025	0.1528	0.1007	0.0074	0.0086	0.0043	0.0221	0.0048	0.0078	0.1683
2	rs732660	218774908	1.05	0.642211085129376	1.6	0.508176723760061	0.0821941303501506	0.0446899155450861	0.1215	0.0648	0.0039	0.0013	0.0051	0.0026	0.0023	0.0125	0.1688	0.0042	0.0058	0.0059	0.1056	0.0064	0.0042	0.0024	0.0025	0.1527	0.1011	0.0074	0.0086	0.0043	0.0221	0.0048	0.0078	0.1683
2	rs10172987	218775108	1.05	0.642211085129376	1.6	0.508176723760061	0.0859563788395844	0.0492546460826424	0.1216	0.0648	0.0039	0.0013	0.0051	0.0026	0.0023	0.0125	0.1689	0.0043	0.0058	0.0059	0.1055	0.0064	0.0042	0.0024	0.0027	0.1526	0.1012	0.0074	0.0087	0.0043	0.022	0.0047	0.0077	0.1683
2	rs66515744	218776935	1.05	0.642211085129376	1.6	0.508176723760061	0.0860969202581228	0.0488316151113973	0.1216	0.0644	0.0039	0.0014	0.0049	0.0025	0.0022	0.0126	0.1694	0.0045	0.0057	0.006	0.1053	0.0064	0.0042	0.0024	0.0026	0.1523	0.1016	0.0071	0.0087	0.0045	0.0219	0.0047	0.0078	0.1683
2	rs3828283	218778253	1.05	0.642211085129376	1.6	0.508176723760061	0.079872025016724	0.0523225133194896	0.1223	0.0646	0.004	0.0014	0.0049	0.0025	0.0023	0.0126	0.1694	0.0045	0.0057	0.006	0.1048	0.0064	0.0041	0.0025	0.0027	0.1524	0.1018	0.0071	0.0087	0.0044	0.0218	0.0048	0.0078	0.1678
2	rs10165875	218779949	1.05	0.642211085129376	1.6	0.508176723760061	0.0877473824099218	0.0417752375034905	0.122	0.0648	0.004	0.0014	0.0049	0.0023	0.0023	0.0127	0.1692	0.0046	0.0057	0.006	0.105	0.0064	0.0037	0.0025	0.0027	0.1525	0.1023	0.0071	0.0087	0.0044	0.0222	0.0047	0.0075	0.1675
2	rs3828281	218781093	1.05	0.642211085129376	1.6	0.508176723760061	0.0904296582967153	0.034644820351873	0.1219	0.0647	0.0041	0.0014	0.0051	0.0024	0.0023	0.0127	0.169	0.0047	0.0057	0.006	0.1051	0.0065	0.0037	0.0026	0.0028	0.1523	0.1022	0.0071	0.0087	0.0045	0.0221	0.0047	0.0075	0.1675
2	rs13022785	218782820	1.05	0.642211085129376	1.6	0.508176723760061	0.153413925127786	0.0142203211230938	0.1189	0.0655	0.0043	0.0016	0.0053	0.0024	0.0022	0.0131	0.1674	0.005	0.006	0.006	0.106	0.0067	0.0035	0.0026	0.003	0.1491	0.1042	0.0065	0.0094	0.005	0.0232	0.0042	0.0072	0.1687
2	rs16858457	218782970	1.05	0.642211085129376	1.6	0.508176723760061	0.138370174839638	0.0141529409142537	0.1193	0.0656	0.0042	0.0015	0.0053	0.0024	0.0021	0.013	0.1681	0.005	0.006	0.0059	0.1042	0.0067	0.0034	0.0025	0.003	0.1498	0.1046	0.0064	0.0097	0.0049	0.0229	0.0042	0.0071	0.1688
2	rs35597949	218783196	1.05	0.642211085129376	1.6	0.508176723760061	0.121788821081857	0.0140186605367931	0.1203	0.0654	0.0039	0.0015	0.0054	0.0024	0.0019	0.0133	0.1678	0.0049	0.006	0.0057	0.1041	0.0067	0.0034	0.0024	0.003	0.1497	0.1046	0.0065	0.0098	0.0049	0.0229	0.0042	0.0071	0.1692
2	rs77510646	218783490	1.05	0.642211085129376	1.6	0.508176723760061	0.116450837799376	0.0115287724297442	0.1203	0.0656	0.0037	0.0015	0.0053	0.0024	0.0019	0.0137	0.1674	0.0048	0.0062	0.0056	0.1039	0.0067	0.0034	0.0023	0.003	0.1494	0.1046	0.0065	0.01	0.0048	0.0229	0.0042	0.0072	0.1699
2	rs16858462	218783532	1.05	0.642211085129376	1.59	0.542287549749139	0.102666164576812	0.0129675137212098	0.1206	0.0657	0.0037	0.0015	0.0053	0.0024	0.0019	0.0138	0.1674	0.0047	0.0062	0.0055	0.1036	0.0067	0.0034	0.0023	0.003	0.1492	0.1047	0.0066	0.01	0.0048	0.0229	0.0041	0.0071	0.1702
2	rs10184821	218783608	1.05	0.642211085129376	1.59	0.542287549749139	0.0932125405620923	0.0163519484473983	0.1204	0.0656	0.0037	0.0015	0.0053	0.0024	0.0019	0.014	0.1674	0.0047	0.0061	0.0055	0.1036	0.0067	0.0034	0.0024	0.003	0.1492	0.105	0.0066	0.01	0.0047	0.0226	0.0041	0.0071	0.1703
2	rs2288176	218784531	1.05	0.642211085129376	1.59	0.542287549749139	0.0702436830162882	0.0158852823013063	0.1205	0.0653	0.0039	0.0017	0.0053	0.0025	0.0019	0.0141	0.1671	0.0046	0.0061	0.0051	0.1037	0.0067	0.0034	0.0024	0.0029	0.1491	0.1056	0.0066	0.0101	0.0048	0.0223	0.0042	0.0068	0.1702
2	rs6731585	218785667	1.05	0.642211085129376	1.6	0.508176723760061	0.0811292367351447	0.0159923811496236	0.1208	0.0651	0.004	0.0019	0.0054	0.0026	0.002	0.0139	0.1671	0.0046	0.0061	0.005	0.1041	0.0066	0.0034	0.0024	0.0032	0.1488	0.1051	0.0066	0.0101	0.0047	0.022	0.0041	0.0067	0.1704
2	rs114352322	218787712	1.05	0.642211085129376	1.61	0.475515229965307	0.0713802570448065	0.0208906907801202	0.1206	0.065	0.0041	0.002	0.0054	0.0027	0.0021	0.0138	0.167	0.0046	0.0061	0.005	0.1038	0.0066	0.0035	0.0025	0.0032	0.1488	0.105	0.0066	0.0102	0.0048	0.0218	0.0044	0.0067	0.1706
2	rs62182180	218788237	1.05	0.642211085129376	1.61	0.475515229965307	0.0683487840003545	0.0202837322743333	0.1206	0.065	0.0041	0.002	0.0054	0.0027	0.0022	0.0138	0.167	0.0046	0.0061	0.005	0.1037	0.0066	0.0035	0.0025	0.0033	0.1488	0.1049	0.0066	0.0102	0.0048	0.0218	0.0044	0.0067	0.1706
2	rs10191332	218789430	1.05	0.642211085129376	1.61	0.475515229965307	0.0577346216202474	0.0129997392291105	0.1206	0.065	0.0042	0.0021	0.0054	0.0028	0.0022	0.0138	0.1669	0.0046	0.0062	0.005	0.1035	0.0068	0.0035	0.0026	0.0033	0.1487	0.1048	0.0066	0.0102	0.0048	0.0217	0.0044	0.0066	0.1707
2	rs78694511	218792117	1.05	0.642211085129376	1.59	0.542287549749139	0.0533171405871914	0.0199635668090108	0.1204	0.0647	0.0043	0.0021	0.0054	0.0028	0.0023	0.0139	0.1673	0.0045	0.0061	0.005	0.1033	0.0067	0.0035	0.0027	0.0033	0.1487	0.1046	0.0066	0.0102	0.0048	0.0216	0.0044	0.0065	0.171
2	rs11895557	218796452	1.05	0.642211085129376	1.6	0.508176723760061	0.0536089457828532	0.0275231106336827	0.12	0.0639	0.0046	0.0023	0.0053	0.0029	0.0025	0.014	0.1679	0.0044	0.0061	0.0048	0.1029	0.0067	0.0036	0.0029	0.0035	0.149	0.1038	0.0066	0.0104	0.005	0.0214	0.0045	0.0063	0.1717
2	rs115423286	218799764	1.05	0.642211085129376	1.6	0.508176723760061	0.0364878758164998	0.0338218990839475	0.12	0.0634	0.0046	0.0025	0.0053	0.0029	0.0026	0.0141	0.1684	0.0043	0.006	0.0046	0.1025	0.0068	0.0036	0.003	0.0036	0.1489	0.1034	0.0066	0.0104	0.005	0.0211	0.0048	0.0062	0.172
2	rs61325045	218800393	1.05	0.642211085129376	1.6	0.508176723760061	0.0306544509928003	0.034851966632784	0.1199	0.0631	0.0047	0.0026	0.0053	0.0029	0.0028	0.0143	0.1686	0.0042	0.006	0.0045	0.1022	0.0068	0.0037	0.0031	0.0037	0.149	0.103	0.0066	0.0104	0.0051	0.021	0.0049	0.0062	0.1721
2	rs11894803	218800953	1.05	0.642211085129376	1.6	0.508176723760061	0.0285074586003157	0.0311611744756348	0.1199	0.0629	0.0047	0.0027	0.0054	0.0029	0.0029	0.0144	0.1688	0.0042	0.006	0.0044	0.102	0.0069	0.0037	0.0032	0.0037	0.149	0.1027	0.0066	0.0104	0.0052	0.0208	0.0051	0.0062	0.172
2	rs72951918	218801925	1.05	0.642211085129376	1.6	0.508176723760061	0.0240499516094192	0.0344382397724384	0.12	0.0624	0.0049	0.0027	0.0053	0.0031	0.003	0.0145	0.168	0.0042	0.006	0.0043	0.1012	0.007	0.0038	0.004	0.0037	0.1496	0.1022	0.0066	0.0104	0.0053	0.0205	0.0053	0.0063	0.1725
2	rs3791905	218804676	1.05	0.642211085129376	1.6	0.508176723760061	0.0492456246480963	0.0759702103704324	0.1199	0.0617	0.0052	0.0029	0.0052	0.0033	0.0032	0.0141	0.1678	0.004	0.0059	0.0043	0.1005	0.007	0.0038	0.0054	0.0037	0.1508	0.1015	0.0066	0.0104	0.0053	0.0201	0.0055	0.0062	0.1725
2	rs3828278	218806161	1.05	0.642211085129376	1.6	0.508176723760061	0.0654615435370256	0.0971882224860219	0.1204	0.0614	0.0052	0.0029	0.0052	0.0033	0.0032	0.0141	0.1678	0.0039	0.0058	0.0042	0.1007	0.0069	0.0037	0.0054	0.0035	0.1513	0.1016	0.0064	0.0104	0.0052	0.0199	0.0055	0.006	0.1727
2	rs78492978	218806782	1.05	0.642211085129376	1.6	0.508176723760061	0.0699972795688548	0.101808540055431	0.1205	0.0613	0.0052	0.0029	0.0052	0.0033	0.0032	0.0141	0.1678	0.0038	0.0059	0.0042	0.1007	0.0068	0.0037	0.0055	0.0035	0.1514	0.1016	0.0064	0.0104	0.0052	0.0199	0.0055	0.006	0.1727
2	rs10427203	218807195	1.05	0.642211085129376	1.6	0.508176723760061	0.0717339653396602	0.103367180811533	0.1205	0.0612	0.0052	0.0029	0.0052	0.0033	0.0032	0.0141	0.1678	0.0038	0.0059	0.0042	0.1008	0.0068	0.0037	0.0055	0.0035	0.1515	0.1016	0.0064	0.0104	0.0052	0.0199	0.0055	0.006	0.1726
2	rs35776629	218808091	1.05	0.642211085129376	1.6	0.508176723760061	0.0723399746084038	0.109104213789903	0.1206	0.0612	0.0052	0.003	0.0052	0.0033	0.0032	0.0141	0.1677	0.0038	0.0058	0.0042	0.1008	0.0068	0.0037	0.0056	0.0035	0.1518	0.1015	0.0064	0.0103	0.0052	0.0198	0.0055	0.006	0.1727
2	rs735061	218808575	1.05	0.642211085129376	1.59	0.542287549749139	0.0676845117794569	0.110873859212413	0.1206	0.0612	0.005	0.003	0.0052	0.0033	0.0032	0.0142	0.1676	0.0038	0.0058	0.0042	0.1008	0.0069	0.0037	0.0056	0.0035	0.1519	0.1013	0.0064	0.0103	0.0052	0.0198	0.0055	0.006	0.1727
2	rs11890646	218813754	1.05	0.642211085129376	1.59	0.542287549749139	0.0626555178538244	0.115645883994281	0.1206	0.0611	0.005	0.0031	0.0052	0.0034	0.0033	0.0141	0.1673	0.0038	0.0059	0.0042	0.1006	0.007	0.0039	0.0057	0.0036	0.152	0.1012	0.0064	0.0104	0.0053	0.0197	0.0056	0.006	0.1723
2	rs75596991	218815270	1.05	0.642211085129376	1.58	0.577869115575703	0.0556991870706586	0.0932049453446459	0.1207	0.0609	0.005	0.0031	0.0053	0.0034	0.0034	0.014	0.1672	0.0039	0.0059	0.0042	0.1003	0.007	0.0039	0.0057	0.0036	0.1525	0.1012	0.0064	0.0104	0.0052	0.0196	0.0057	0.0061	0.1722
2	rs13033370	218815695	1.05	0.642211085129376	1.58	0.577869115575703	0.057843099266048	0.0943136355729378	0.1207	0.0608	0.005	0.0031	0.0053	0.0035	0.0034	0.0139	0.1672	0.0039	0.0059	0.0042	0.1002	0.007	0.0039	0.0057	0.0036	0.1527	0.101	0.0064	0.0104	0.0052	0.0196	0.0057	0.0061	0.1722
2	rs77932562	218817784	1.05	0.642211085129376	1.58	0.577869115575703	0.0671641293334901	0.106012960317206	0.1207	0.0607	0.0051	0.0031	0.0053	0.0035	0.0034	0.0139	0.1671	0.0039	0.0059	0.0042	0.1	0.0071	0.004	0.0057	0.0036	0.1529	0.1009	0.0065	0.0104	0.0052	0.0197	0.0058	0.0061	0.1719
2	rs2059738	218821278	1.06	0.591046266007479	1.58	0.577869115575703	0.0821941303501506	0.108684480987511	0.1207	0.0606	0.0053	0.0031	0.0053	0.0035	0.0034	0.0138	0.1669	0.0039	0.006	0.0043	0.0995	0.0071	0.004	0.0058	0.0036	0.1533	0.1007	0.0067	0.0103	0.0053	0.0198	0.0059	0.0061	0.1715
2	rs11896308	218822715	1.06	0.591046266007479	1.58	0.577869115575703	0.0896340217665912	0.129783684666307	0.1203	0.0608	0.0054	0.0031	0.0053	0.0035	0.0035	0.0137	0.1671	0.0038	0.0059	0.0042	0.0999	0.0069	0.0042	0.0058	0.0036	0.1538	0.1004	0.0067	0.0103	0.0052	0.0198	0.0058	0.0061	0.1714
2	rs7573770	218822874	1.06	0.591046266007479	1.58	0.577869115575703	0.0930647435809707	0.142469961976645	0.1202	0.0608	0.0054	0.0031	0.0052	0.0035	0.0035	0.0137	0.1671	0.0038	0.0059	0.0042	0.1001	0.0069	0.0042	0.0058	0.0036	0.1536	0.1005	0.0067	0.0103	0.0052	0.0198	0.0058	0.0061	0.1713
2	rs3791884	218826382	1.06	0.591046266007479	1.57	0.614941920479678	0.115857348028431	0.202717078738739	0.12	0.0605	0.0054	0.0031	0.0052	0.0035	0.0035	0.0137	0.1668	0.0038	0.006	0.0045	0.0986	0.007	0.0044	0.0058	0.0036	0.1538	0.1006	0.0068	0.0105	0.0053	0.0196	0.006	0.0062	0.1718
2	rs13018687	218829678	1.07	0.542615033110665	1.58	0.577869115575703	0.0397174104918514	0.226678834282372	0.1215	0.0602	0.0059	0.0039	0.0055	0.0041	0.0043	0.0136	0.164	0.0042	0.0064	0.0053	0.0963	0.0071	0.0048	0.0057	0.0043	0.1508	0.099	0.0067	0.0108	0.0062	0.0201	0.0067	0.0063	0.173
2	rs35090855	218830592	1.06	0.591046266007479	1.6	0.508176723760061	0.0698538046216227	0.313308713535886	0.1219	0.0598	0.0063	0.0042	0.0054	0.0042	0.0045	0.0137	0.1636	0.0043	0.0064	0.0055	0.0956	0.0072	0.0049	0.0057	0.0044	0.1499	0.0986	0.0069	0.011	0.0067	0.0201	0.0067	0.0063	0.1726
2	rs111885709	218835903	1.04	0.69615671060944	1.61	0.475515229965307	0.141980689170931	0.541892371134442	0.1224	0.0586	0.0068	0.0046	0.0058	0.0044	0.0049	0.0143	0.1619	0.0049	0.0066	0.0061	0.0931	0.0072	0.0053	0.0053	0.0047	0.1488	0.0982	0.0069	0.0112	0.0076	0.0203	0.0074	0.0064	0.1724
2	rs3762562	218845034	1.04	0.69615671060944	1.61	0.475515229965307	0.177207191509216	0.633716337627452	0.1224	0.0585	0.0069	0.0047	0.0057	0.0045	0.005	0.0143	0.1618	0.0049	0.0066	0.0062	0.093	0.0072	0.0054	0.0055	0.0047	0.1488	0.0982	0.0069	0.0113	0.0077	0.0203	0.0075	0.0064	0.1724
2	rs78084776	218845440	1.04	0.69615671060944	1.61	0.475515229965307	0.168711481589407	0.613176538488078	0.1223	0.0585	0.0069	0.0047	0.0057	0.0045	0.005	0.0143	0.1618	0.0049	0.0066	0.0062	0.0929	0.0072	0.0054	0.0054	0.0047	0.1486	0.0983	0.0069	0.0113	0.0077	0.0203	0.0075	0.0064	0.1726
2	rs59010471	218858067	1.03	0.752927598544599	1.61	0.475515229965307	0.161799565314387	0.57457132968877	0.1227	0.0581	0.0068	0.0048	0.0059	0.0047	0.0049	0.0147	0.1612	0.0052	0.0065	0.006	0.0932	0.0073	0.0054	0.0052	0.0046	0.149	0.0961	0.0068	0.0115	0.0078	0.0204	0.0075	0.0067	0.1732
2	rs77749465	218858277	1.03	0.752927598544599	1.61	0.475515229965307	0.150060606028345	0.531012272562211	0.123	0.0581	0.0067	0.0048	0.0059	0.0047	0.0049	0.0147	0.1614	0.0053	0.0065	0.0059	0.0931	0.0072	0.0054	0.0052	0.0046	0.1495	0.096	0.0068	0.0115	0.0078	0.0205	0.0075	0.0067	0.173
2	rs76681247	218858401	1.03	0.752927598544599	1.61	0.475515229965307	0.189742863979261	0.601388721743427	0.1232	0.0581	0.007	0.0047	0.0059	0.0046	0.0048	0.0147	0.1613	0.0053	0.0064	0.0059	0.093	0.007	0.0053	0.0051	0.0046	0.1497	0.096	0.0068	0.0115	0.0078	0.0205	0.0075	0.0068	0.1729
2	rs11685354	218861131	1.03	0.752927598544599	1.62	0.444280725791627	0.247785569216127	0.70666039291283	0.1228	0.0588	0.0071	0.0047	0.0058	0.0046	0.0049	0.0148	0.1602	0.0053	0.0062	0.006	0.0924	0.0069	0.0053	0.0048	0.0047	0.1499	0.0959	0.007	0.0117	0.0078	0.0206	0.0075	0.0067	0.1744
2	rs62182229	218864775	1.02	0.812565575704939	1.62	0.444280725791627	0.225191215424879	0.755403494920093	0.1225	0.0595	0.007	0.0047	0.0056	0.0044	0.0046	0.0151	0.16	0.0053	0.0062	0.0061	0.0923	0.0069	0.0057	0.0045	0.0046	0.1499	0.0958	0.007	0.0119	0.0077	0.0205	0.0075	0.0066	0.1751
2	rs13389420	218866036	1.02	0.812565575704939	1.62	0.444280725791627	0.288847397893929	0.864558642417172	0.1224	0.0597	0.007	0.0047	0.0055	0.0044	0.0045	0.0151	0.1599	0.0053	0.0061	0.0061	0.0924	0.0069	0.0057	0.0045	0.0046	0.15	0.0957	0.007	0.0119	0.0077	0.0205	0.0075	0.0066	0.1753
2	rs62182231	218866047	1.02	0.812565575704939	1.63	0.414449909043039	0.284616578476121	0.858500585268316	0.1224	0.0597	0.007	0.0047	0.0055	0.0044	0.0045	0.0151	0.1599	0.0053	0.0061	0.0061	0.0923	0.0069	0.0057	0.0045	0.0046	0.15	0.0957	0.007	0.0119	0.0077	0.0205	0.0075	0.0066	0.1753
2	rs116249926	218867971	1.02	0.812565575704939	1.66	0.333131717406117	0.291334786672886	0.852451332081512	0.1224	0.0599	0.007	0.0045	0.0053	0.0043	0.0044	0.0149	0.16	0.0053	0.0059	0.0061	0.0919	0.0068	0.0057	0.0043	0.0045	0.1511	0.0962	0.0067	0.012	0.0078	0.0201	0.0076	0.0067	0.1753
2	rs934036	218869388	1.02	0.812565575704939	1.66	0.333131717406117	0.246601224335497	0.798720698822564	0.1227	0.0603	0.0068	0.0044	0.0053	0.0043	0.0044	0.0148	0.1599	0.0054	0.0057	0.006	0.0921	0.007	0.0055	0.0042	0.0045	0.1521	0.0956	0.0069	0.0121	0.0077	0.0201	0.0074	0.0068	0.175
2	rs55873687	218871661	1.02	0.812565575704939	1.67	0.308662716071979	0.212200940087934	0.645794813318356	0.1224	0.0605	0.0066	0.0043	0.0053	0.0043	0.0043	0.0147	0.16	0.0054	0.0057	0.0058	0.0926	0.0069	0.0055	0.0042	0.0044	0.1524	0.0961	0.0069	0.0122	0.0076	0.02	0.0072	0.0067	0.1752
2	rs72951983	218874311	1.03	0.752927598544599	1.68	0.285465824887251	0.178445867703185	0.579683733988429	0.1225	0.0605	0.0065	0.0042	0.0052	0.0042	0.0042	0.0149	0.1601	0.0053	0.0055	0.0056	0.0931	0.0069	0.0054	0.0041	0.0044	0.1529	0.0961	0.0069	0.0122	0.0074	0.0199	0.0071	0.0067	0.1752
2	rs77682773	218875757	1.03	0.752927598544599	1.68	0.285465824887251	0.162213658219861	0.525315366354696	0.1225	0.0606	0.0065	0.0041	0.0051	0.0041	0.0042	0.0149	0.1603	0.0053	0.0054	0.0056	0.0933	0.0069	0.0053	0.0041	0.0043	0.1531	0.0962	0.0068	0.0122	0.0073	0.0199	0.007	0.0066	0.1751
2	rs1427675	218876567	1.02	0.812565575704939	1.68	0.285465824887251	0.170590326562167	0.526009287903278	0.1225	0.0606	0.0064	0.0041	0.0051	0.0041	0.0042	0.0149	0.1605	0.0053	0.0054	0.0055	0.0935	0.0068	0.0053	0.0041	0.0043	0.1533	0.0962	0.0068	0.0122	0.0073	0.0198	0.007	0.0066	0.1751
2	rs10932737	218877398	1.02	0.812565575704939	1.68	0.285465824887251	0.154519073240277	0.476514054630334	0.1227	0.0607	0.0063	0.0039	0.0051	0.004	0.0041	0.015	0.161	0.0053	0.0052	0.0053	0.0933	0.0068	0.0052	0.0039	0.0041	0.1539	0.0965	0.0068	0.0122	0.0071	0.0197	0.0068	0.0066	0.1753
2	rs6736691	218879547	1.02	0.812565575704939	1.69	0.263511633917478	0.126825678396945	0.281648798188484	0.124	0.0608	0.0062	0.0035	0.0049	0.0037	0.0039	0.0155	0.1619	0.0052	0.0051	0.0049	0.0927	0.0067	0.0048	0.0037	0.0039	0.1548	0.0968	0.0067	0.0124	0.0065	0.0196	0.0064	0.0067	0.1754
2	rs72951992	218879805	1.02	0.812565575704939	1.71	0.223208546872115	0.130859577473527	0.281065738439562	0.1239	0.061	0.0061	0.0035	0.0049	0.0037	0.0038	0.0155	0.162	0.0052	0.0051	0.0049	0.0927	0.0067	0.0048	0.0036	0.0039	0.1551	0.0968	0.0067	0.0124	0.0065	0.0196	0.0064	0.0067	0.1754
2	rs1427672	218882977	1.03	0.752927598544599	1.71	0.223208546872115	0.126200426766486	0.211918564804875	0.1247	0.0621	0.0056	0.0031	0.0049	0.0034	0.0035	0.0155	0.164	0.0052	0.005	0.0046	0.093	0.0061	0.0045	0.003	0.0036	0.1571	0.0965	0.0066	0.0125	0.0061	0.019	0.0057	0.0065	0.1753
2	rs62182235	218885231	1.03	0.752927598544599	1.74	0.171280181914382	0.188045455892708	0.135753234436124	0.1244	0.0628	0.0053	0.0027	0.0048	0.0032	0.0033	0.0155	0.1649	0.0052	0.0049	0.0043	0.0938	0.0064	0.0042	0.0027	0.0035	0.1573	0.0963	0.0064	0.0132	0.0062	0.0187	0.0053	0.0064	0.1751
2	rs78420462	218885500	1.03	0.752927598544599	1.73	0.187497716434302	0.191334997232554	0.12648076842974	0.1244	0.0629	0.0052	0.0027	0.0048	0.0032	0.0033	0.0155	0.1651	0.0052	0.0049	0.0043	0.0938	0.0065	0.0042	0.0027	0.0035	0.1573	0.0963	0.0064	0.0133	0.0062	0.0187	0.0052	0.0063	0.175
2	rs35212219	218889302	1.03	0.752927598544599	1.73	0.187497716434302	0.215804404397861	0.110958399926122	0.1244	0.0632	0.0051	0.0026	0.0048	0.0031	0.0032	0.0155	0.1655	0.0052	0.0049	0.0042	0.0937	0.0065	0.0041	0.0027	0.0036	0.1574	0.0963	0.0064	0.0135	0.0061	0.0187	0.005	0.0062	0.1749
2	rs4674237	218891888	1.03	0.752927598544599	1.73	0.187497716434302	0.233269112446637	0.10726204707087	0.1245	0.0633	0.0051	0.0026	0.0048	0.0031	0.0032	0.0155	0.1656	0.0052	0.0049	0.0042	0.0937	0.0065	0.0041	0.0027	0.0036	0.1574	0.0963	0.0064	0.0136	0.0061	0.0187	0.005	0.0062	0.1748
2	rs2059741	218894459	1.03	0.752927598544599	1.73	0.187497716434302	0.240985698491251	0.0997717665171424	0.1244	0.0634	0.005	0.0025	0.0047	0.0031	0.0032	0.0156	0.1657	0.0052	0.005	0.0042	0.0936	0.0066	0.004	0.0027	0.0036	0.1573	0.0963	0.0064	0.0137	0.0061	0.0187	0.0049	0.0062	0.1747
2	rs7606069	218895164	1.03	0.752927598544599	1.73	0.187497716434302	0.248928992464683	0.104108688783079	0.1244	0.0636	0.005	0.0025	0.0047	0.0031	0.0032	0.0156	0.1657	0.0052	0.005	0.0042	0.0936	0.0067	0.004	0.0026	0.0036	0.1573	0.0963	0.0064	0.0137	0.0061	0.0187	0.0049	0.0062	0.1746
2	rs55887326	218906114	1.03	0.752927598544599	1.73	0.187497716434302	0.375178637031381	0.0868162252304122	0.1244	0.0639	0.005	0.0023	0.0048	0.0031	0.0032	0.0154	0.1662	0.0052	0.0049	0.0035	0.0932	0.0066	0.004	0.0027	0.0037	0.1578	0.0963	0.0064	0.0137	0.0058	0.0188	0.0049	0.0061	0.1749
2	rs10187555	218920510	1.03	0.752927598544599	1.73	0.187497716434302	0.409984953736584	0.0838416024055683	0.1244	0.0641	0.005	0.0023	0.0048	0.0031	0.0033	0.0154	0.1663	0.0052	0.0049	0.0034	0.093	0.0066	0.004	0.0027	0.0037	0.158	0.0963	0.0064	0.0138	0.0057	0.0188	0.0048	0.0061	0.1749
2	rs74756812	218927789	1.03	0.752927598544599	1.73	0.187497716434302	0.359914380234486	0.0745928928405047	0.1249	0.0643	0.0048	0.0023	0.0048	0.0032	0.0034	0.0154	0.1671	0.0052	0.0049	0.0034	0.0923	0.0066	0.0039	0.0028	0.0038	0.1581	0.0959	0.0065	0.0138	0.0056	0.0188	0.0046	0.0061	0.1744
2	rs10202811	218930120	1.03	0.752927598544599	1.73	0.187497716434302	0.352298122707836	0.0754615745563616	0.1251	0.0643	0.0047	0.0023	0.0049	0.0032	0.0034	0.0155	0.1673	0.0052	0.005	0.0035	0.092	0.0066	0.0039	0.0029	0.0038	0.1581	0.0958	0.0065	0.0138	0.0056	0.0188	0.0046	0.0062	0.1742
2	rs12471723	218931549	1.03	0.752927598544599	1.73	0.187497716434302	0.330312443834587	0.0767723215417254	0.1251	0.0644	0.0047	0.0023	0.0049	0.0032	0.0034	0.0155	0.1674	0.0052	0.005	0.0035	0.0917	0.0066	0.004	0.0029	0.0039	0.1581	0.0957	0.0065	0.0138	0.0056	0.0188	0.0046	0.0062	0.1742
2	rs13385042	218935299	1.03	0.752927598544599	1.73	0.187497716434302	0.294267191820306	0.075026717366591	0.1253	0.0646	0.0046	0.0023	0.0049	0.0033	0.0034	0.0155	0.1677	0.0052	0.005	0.0036	0.0912	0.0065	0.004	0.0029	0.0038	0.1582	0.0953	0.0065	0.0138	0.0056	0.0188	0.0045	0.0063	0.1743
2	rs56214433	218937527	1.03	0.752927598544599	1.73	0.187497716434302	0.281077231519208	0.0714432632550444	0.1253	0.0646	0.0046	0.0023	0.0049	0.0033	0.0034	0.0155	0.1678	0.0052	0.005	0.0036	0.0912	0.0065	0.0039	0.003	0.0038	0.1581	0.0953	0.0065	0.0138	0.0055	0.0189	0.0044	0.0063	0.1742
2	rs7423696	218940259	1.04	0.69615671060944	1.73	0.187497716434302	0.253932007578617	0.112994754844534	0.1253	0.065	0.0044	0.0025	0.0049	0.0034	0.0034	0.0154	0.1686	0.0052	0.0049	0.0035	0.0906	0.0066	0.0038	0.0034	0.0039	0.158	0.0953	0.0066	0.0138	0.0053	0.0198	0.004	0.0063	0.1732
2	rs4674246	218940418	1.04	0.69615671060944	1.74	0.171280181914382	0.238957425593204	0.123826082368354	0.1254	0.0651	0.0043	0.0026	0.0049	0.0034	0.0034	0.0153	0.1688	0.0051	0.0049	0.0035	0.0905	0.0066	0.0038	0.0035	0.0039	0.158	0.0953	0.0066	0.0138	0.0054	0.02	0.0039	0.0063	0.173
2	rs4672871	218945922	1.04	0.69615671060944	1.74	0.171280181914382	0.199993900905824	0.163702091825455	0.1263	0.0665	0.0037	0.0029	0.005	0.0032	0.0031	0.0145	0.1714	0.005	0.0051	0.0036	0.0895	0.0066	0.0033	0.0035	0.0035	0.159	0.0967	0.0065	0.014	0.0044	0.0211	0.0032	0.0065	0.1689
2	rs78146971	218955562	1.03	0.752927598544599	1.73	0.187497716434302	0.215519750479155	0.181687572606014	0.1264	0.0666	0.0036	0.0029	0.005	0.0033	0.0031	0.0144	0.1716	0.005	0.0051	0.0036	0.0897	0.0066	0.0033	0.0035	0.0034	0.1592	0.0971	0.0065	0.0139	0.0044	0.0212	0.0031	0.0065	0.1682
2	rs112262555	218958610	1.03	0.752927598544599	1.74	0.171280181914382	0.210111330034432	0.186462995942521	0.1263	0.0667	0.0036	0.0029	0.005	0.0033	0.0031	0.0143	0.1716	0.0049	0.0051	0.0037	0.0897	0.0066	0.0033	0.0035	0.0034	0.1593	0.0972	0.0064	0.0139	0.0044	0.0212	0.0031	0.0065	0.1681
2	rs79069053	218967044	1.03	0.752927598544599	1.74	0.171280181914382	0.200188801588714	0.181687572606014	0.1263	0.0667	0.0036	0.0029	0.005	0.0033	0.0031	0.0143	0.1716	0.0049	0.0051	0.0037	0.0896	0.0066	0.0033	0.0034	0.0034	0.1593	0.0973	0.0064	0.0139	0.0044	0.0212	0.0032	0.0065	0.1682
2	rs4674259	218991005	1.03	0.752927598544599	1.74	0.171280181914382	0.194618833408018	0.187280047839955	0.1262	0.0667	0.0035	0.0029	0.005	0.0033	0.0031	0.0143	0.1716	0.0049	0.0051	0.0037	0.0896	0.0066	0.0032	0.0034	0.0033	0.1594	0.0975	0.0063	0.0139	0.0044	0.0212	0.0032	0.0065	0.1682
2	rs113602504	218994403	1.03	0.752927598544599	1.74	0.171280181914382	0.192019670663912	0.180071620677622	0.1262	0.0667	0.0035	0.0029	0.005	0.0033	0.0031	0.0143	0.1716	0.0049	0.0051	0.0037	0.0896	0.0066	0.0032	0.0034	0.0033	0.1594	0.0975	0.0063	0.0139	0.0044	0.0212	0.0032	0.0065	0.1683
2	rs11574750	219000292	1.03	0.752927598544599	1.74	0.171280181914382	0.192133918848981	0.187075670563443	0.1262	0.0667	0.0035	0.0029	0.005	0.0033	0.0031	0.0143	0.1716	0.0049	0.0051	0.0037	0.0896	0.0066	0.0032	0.0035	0.0033	0.1594	0.0975	0.0063	0.0139	0.0043	0.0212	0.0032	0.0065	0.1684
2	rs45606837	219000460	1.03	0.752927598544599	1.74	0.171280181914382	0.19080344020638	0.190046572713624	0.1262	0.0667	0.0035	0.0029	0.005	0.0033	0.0031	0.0143	0.1716	0.0049	0.0051	0.0037	0.0896	0.0066	0.0032	0.0035	0.0033	0.1595	0.0975	0.0063	0.0139	0.0043	0.0212	0.0032	0.0065	0.1684
2	rs11676348	219010146	1.03	0.752927598544599	1.75	0.156107803097264	0.167688563317777	0.229407151379004	0.1263	0.0667	0.0035	0.0029	0.005	0.0033	0.0031	0.0142	0.1715	0.0049	0.0051	0.0037	0.0896	0.0062	0.0032	0.0036	0.0033	0.1596	0.0975	0.0062	0.0135	0.004	0.0212	0.0031	0.0065	0.169
2	rs16858689	219018013	1.03	0.752927598544599	1.75	0.156107803097264	0.186956202226996	0.23876192736424	0.1267	0.0667	0.0034	0.0029	0.0051	0.0033	0.0032	0.014	0.1712	0.0049	0.0053	0.0038	0.0902	0.0062	0.0032	0.0037	0.0034	0.1597	0.0981	0.0064	0.0134	0.004	0.0212	0.0032	0.0063	0.1679
2	rs16858736	219023317	1.03	0.752927598544599	1.75	0.156107803097264	0.18744403943167	0.23876192736424	0.1267	0.0667	0.0034	0.0029	0.0051	0.0033	0.0032	0.014	0.1712	0.0049	0.0053	0.0038	0.0902	0.0062	0.0032	0.0037	0.0034	0.1597	0.0981	0.0064	0.0134	0.004	0.0212	0.0032	0.0063	0.1679
2	rs16858744	219025056	1.03	0.752927598544599	1.75	0.156107803097264	0.187406487593384	0.235336239551216	0.1267	0.0667	0.0034	0.0029	0.0051	0.0033	0.0032	0.014	0.1713	0.0049	0.0053	0.0038	0.0902	0.0062	0.0032	0.0037	0.0034	0.1597	0.0981	0.0064	0.0134	0.004	0.0212	0.0032	0.0063	0.1679
2	rs16858808	219028932	1.03	0.752927598544599	1.75	0.156107803097264	0.191259008723461	0.241424953590957	0.1267	0.0666	0.0034	0.0029	0.0051	0.0033	0.0032	0.014	0.1714	0.0049	0.0053	0.0038	0.0902	0.0062	0.0032	0.0037	0.0034	0.1596	0.0981	0.0064	0.0134	0.004	0.0212	0.0032	0.0063	0.1677
2	rs2234671	219029108	1.03	0.752927598544599	1.75	0.156107803097264	0.192896566012064	0.242203447592666	0.1267	0.0666	0.0034	0.0029	0.0051	0.0033	0.0032	0.014	0.1714	0.0049	0.0053	0.0038	0.0902	0.0062	0.0032	0.0037	0.0034	0.1596	0.0981	0.0064	0.0134	0.004	0.0212	0.0032	0.0063	0.1676
2	rs16858811	219029843	1.03	0.752927598544599	1.75	0.156107803097264	0.192095831804923	0.233904407046799	0.1267	0.0666	0.0035	0.0029	0.0051	0.0033	0.0032	0.014	0.1714	0.0049	0.0053	0.0038	0.0902	0.0062	0.0032	0.0037	0.0034	0.1597	0.0981	0.0064	0.0134	0.004	0.0212	0.0032	0.0063	0.1676
2	rs17838611	219032357	1.03	0.752927598544599	1.75	0.156107803097264	0.193699203351318	0.222227450416585	0.1267	0.0666	0.0034	0.003	0.005	0.0033	0.0031	0.0139	0.1715	0.0049	0.0053	0.0038	0.0901	0.0062	0.0032	0.0037	0.0033	0.1598	0.098	0.0064	0.0134	0.004	0.0213	0.0031	0.0063	0.1677
2	rs4674267	219046437	1.03	0.752927598544599	1.75	0.156107803097264	0.217761997031215	0.281998811628189	0.1268	0.0666	0.0033	0.0031	0.005	0.0031	0.003	0.0138	0.1721	0.005	0.0054	0.0037	0.0896	0.0061	0.003	0.0037	0.0032	0.161	0.0978	0.006	0.0132	0.0039	0.0215	0.003	0.0064	0.1682
2	rs61701037	219050141	1.03	0.752927598544599	1.75	0.156107803097264	0.228495775873397	0.309341129294488	0.1261	0.0665	0.0032	0.0031	0.005	0.0029	0.003	0.0138	0.1723	0.005	0.0054	0.0037	0.089	0.006	0.003	0.0037	0.0032	0.1611	0.0978	0.006	0.0131	0.0039	0.0232	0.0029	0.0065	0.168
2	rs10171839	219051314	1.03	0.752927598544599	1.75	0.156107803097264	0.285422131529279	0.35766147099645	0.1246	0.0666	0.0031	0.003	0.0048	0.0028	0.0028	0.0137	0.1726	0.0049	0.0055	0.0038	0.0883	0.0059	0.003	0.0035	0.003	0.1617	0.0979	0.0061	0.0131	0.0039	0.0253	0.0027	0.0067	0.1683
2	rs78107966	219062001	1.03	0.752927598544599	1.75	0.156107803097264	0.419941624132426	0.463162987269957	0.1227	0.0665	0.0029	0.0029	0.0048	0.0026	0.0027	0.0135	0.1728	0.0049	0.0055	0.0039	0.0874	0.006	0.003	0.0035	0.0028	0.1629	0.0973	0.0061	0.0134	0.0039	0.0278	0.0026	0.0071	0.1679
2	rs10206984	219066980	1.03	0.752927598544599	1.75	0.156107803097264	0.431483100206981	0.476378703121901	0.1225	0.0665	0.0028	0.0029	0.0048	0.0026	0.0026	0.0135	0.1731	0.0049	0.0055	0.0039	0.0873	0.006	0.0029	0.0035	0.0028	0.163	0.0973	0.006	0.0134	0.0039	0.0279	0.0026	0.0071	0.168
2	rs62182760	219075843	1.03	0.752927598544599	1.75	0.156107803097264	0.454789188606889	0.510658638323259	0.1223	0.0666	0.0028	0.0029	0.0048	0.0026	0.0026	0.0134	0.1733	0.0049	0.0055	0.0039	0.0873	0.006	0.0029	0.0035	0.0028	0.1631	0.0972	0.0059	0.0134	0.0039	0.0281	0.0026	0.007	0.168
2	rs4672880	219076403	1.03	0.752927598544599	1.75	0.156107803097264	0.455873840775732	0.515486566107607	0.1223	0.0666	0.0028	0.0029	0.0048	0.0026	0.0026	0.0134	0.1734	0.0049	0.0055	0.0039	0.0873	0.006	0.0029	0.0035	0.0028	0.1631	0.0972	0.0059	0.0134	0.0039	0.0281	0.0026	0.007	0.168
2	rs115781203	219089070	1.03	0.752927598544599	1.75	0.156107803097264	0.510431336228256	0.549176026636074	0.1218	0.0667	0.0028	0.0029	0.0048	0.0026	0.0026	0.0134	0.1739	0.0049	0.0055	0.0039	0.087	0.006	0.0029	0.0036	0.0028	0.1633	0.097	0.0059	0.0134	0.0038	0.0287	0.0026	0.007	0.1675
2	rs116111048	219095339	1.03	0.752927598544599	1.74	0.171280181914382	0.513364882326297	0.559441385267109	0.1219	0.0667	0.0028	0.0029	0.0048	0.0026	0.0026	0.0134	0.174	0.0049	0.0055	0.0039	0.087	0.006	0.0029	0.0037	0.0028	0.1633	0.097	0.0059	0.0134	0.0038	0.0287	0.0026	0.007	0.1675
2	rs115209346	219099807	1.03	0.752927598544599	1.74	0.171280181914382	0.513811995969318	0.558736792973736	0.1219	0.0667	0.0028	0.0029	0.0048	0.0026	0.0026	0.0134	0.174	0.0049	0.0055	0.0039	0.087	0.006	0.0029	0.0037	0.0028	0.1633	0.097	0.0059	0.0134	0.0038	0.0287	0.0026	0.007	0.1675
2	rs79402585	219106172	1.03	0.752927598544599	1.74	0.171280181914382	0.51445105232439	0.563249930789998	0.1219	0.0667	0.0028	0.0029	0.0048	0.0026	0.0026	0.0134	0.174	0.0049	0.0055	0.0039	0.087	0.006	0.0029	0.0037	0.0028	0.1633	0.097	0.0059	0.0134	0.0038	0.0287	0.0026	0.007	0.1675
2	rs115989393	219107165	1.03	0.752927598544599	1.74	0.171280181914382	0.514514978828675	0.562967599938642	0.1219	0.0667	0.0028	0.0029	0.0048	0.0026	0.0026	0.0134	0.174	0.0049	0.0055	0.0039	0.087	0.006	0.0029	0.0037	0.0028	0.1633	0.097	0.0059	0.0134	0.0038	0.0287	0.0026	0.007	0.1675
2	rs17462354	219109882	1.03	0.752927598544599	1.74	0.171280181914382	0.514706781104073	0.566923369885768	0.1219	0.0667	0.0028	0.0029	0.0048	0.0026	0.0026	0.0134	0.174	0.0049	0.0055	0.0039	0.087	0.006	0.0029	0.0037	0.0028	0.1633	0.097	0.0059	0.0134	0.0038	0.0287	0.0026	0.007	0.1675
2	rs12996912	219110555	1.03	0.752927598544599	1.7	0.24276969786222	0.502626833174419	0.565792461138587	0.1218	0.0667	0.0028	0.0029	0.0048	0.0026	0.0026	0.0134	0.1739	0.0049	0.0055	0.0039	0.087	0.006	0.0029	0.0037	0.0028	0.1633	0.097	0.0059	0.0134	0.0038	0.0287	0.0026	0.007	0.1674
2	rs2292549	219128506	1.03	0.752927598544599	1.7	0.24276969786222	0.518999254877738	0.637058066443629	0.1212	0.0671	0.0028	0.0028	0.0048	0.0026	0.0025	0.0133	0.1744	0.0047	0.0054	0.0038	0.0866	0.0059	0.0029	0.0036	0.0027	0.1636	0.0969	0.0059	0.0133	0.0037	0.0295	0.0026	0.007	0.1676
2	rs62182823	219136461	1.03	0.752927598544599	1.7	0.24276969786222	0.511705803331766	0.630523745108975	0.1212	0.0673	0.0028	0.0028	0.0048	0.0026	0.0025	0.0132	0.1743	0.0047	0.0054	0.0038	0.0865	0.0059	0.0029	0.0036	0.0027	0.1633	0.0969	0.0059	0.0132	0.0038	0.0297	0.0026	0.007	0.1676
2	rs12987219	219144149	1.03	0.752927598544599	1.71	0.223208546872115	0.505158558521488	0.63676731875327	0.1212	0.0676	0.0027	0.0028	0.0048	0.0026	0.0025	0.0132	0.1743	0.0047	0.0054	0.0038	0.0864	0.0059	0.0029	0.0036	0.0027	0.163	0.097	0.0059	0.0132	0.0038	0.0299	0.0026	0.0071	0.1676
2	rs7571476	219146423	1.03	0.752927598544599	1.73	0.187497716434302	0.514067572976072	0.633861544906245	0.1211	0.0676	0.0028	0.0028	0.0048	0.0026	0.0025	0.0132	0.1743	0.0047	0.0054	0.0038	0.0864	0.0059	0.0029	0.0036	0.0027	0.163	0.097	0.0059	0.0132	0.0039	0.03	0.0026	0.0071	0.1676
2	rs116439217	219146724	1.03	0.752927598544599	1.72	0.204795704918344	0.514067572976072	0.636621956504366	0.1211	0.0676	0.0028	0.0028	0.0048	0.0026	0.0025	0.0132	0.1743	0.0047	0.0054	0.0038	0.0864	0.0059	0.0029	0.0036	0.0027	0.163	0.097	0.0059	0.0132	0.0039	0.03	0.0026	0.0071	0.1676
2	rs13005100	219151767	1.03	0.752927598544599	1.72	0.204795704918344	0.520412431506231	0.640549446196139	0.1209	0.0676	0.0028	0.0028	0.0048	0.0026	0.0025	0.0132	0.1743	0.0047	0.0054	0.0038	0.0864	0.0059	0.0029	0.0036	0.0027	0.1631	0.097	0.0059	0.0132	0.0039	0.0301	0.0026	0.0071	0.1676
2	rs10193383	219157692	1.02	0.812565575704939	1.72	0.204795704918344	0.555471385984717	0.646961796231791	0.1201	0.0677	0.0027	0.0028	0.0047	0.0025	0.0024	0.0131	0.1747	0.0047	0.0053	0.0038	0.087	0.006	0.0029	0.0036	0.0027	0.1628	0.0968	0.0058	0.0132	0.0039	0.0307	0.0026	0.0072	0.1677
2	rs4672886	219185545	1.03	0.752927598544599	1.72	0.204795704918344	0.540781232729845	0.611736099676105	0.1199	0.0681	0.0029	0.0025	0.0047	0.0025	0.0022	0.0129	0.1751	0.0045	0.0053	0.0039	0.0869	0.0059	0.003	0.0035	0.0025	0.163	0.0966	0.0058	0.0133	0.004	0.0305	0.0026	0.007	0.1682
2	rs6708662	219188669	1.02	0.812565575704939	1.72	0.204795704918344	0.513811995969318	0.596230826733403	0.1201	0.0681	0.003	0.0025	0.0047	0.0025	0.0022	0.0129	0.1749	0.0045	0.0053	0.0039	0.0866	0.0059	0.003	0.0035	0.0026	0.1633	0.0964	0.0058	0.0133	0.004	0.0305	0.0027	0.007	0.1682
2	rs7598430	219193963	1.03	0.752927598544599	1.72	0.204795704918344	0.447351584849544	0.438219116042569	0.1201	0.069	0.003	0.0024	0.0046	0.0023	0.002	0.0127	0.1742	0.0044	0.0051	0.0039	0.0868	0.0058	0.0031	0.0033	0.0024	0.1645	0.0964	0.0058	0.0131	0.0039	0.0294	0.0026	0.0072	0.1693
2	rs62182085	219206435	1.04	0.69615671060944	1.72	0.204795704918344	0.359379051931816	0.295515270054933	0.1201	0.0692	0.0029	0.0023	0.0046	0.0022	0.0018	0.0125	0.1734	0.0042	0.0049	0.0038	0.0871	0.0059	0.0032	0.0033	0.0022	0.1645	0.0983	0.0058	0.013	0.0039	0.028	0.0027	0.0071	0.1704
2	rs116144189	219209248	1.04	0.69615671060944	1.72	0.204795704918344	0.35129248160163	0.276298668046304	0.12	0.0692	0.0029	0.0022	0.0046	0.0022	0.0018	0.0125	0.1734	0.0042	0.0049	0.0039	0.0871	0.006	0.0032	0.0033	0.0021	0.1645	0.0985	0.0058	0.0129	0.0039	0.0278	0.0027	0.0071	0.1706
2	rs76752438	219210897	1.04	0.69615671060944	1.72	0.204795704918344	0.341369803015636	0.267184636499526	0.12	0.0692	0.0029	0.0022	0.0046	0.0022	0.0018	0.0124	0.1734	0.0042	0.0049	0.0039	0.0871	0.006	0.0032	0.0033	0.0021	0.1645	0.0986	0.0059	0.0129	0.0038	0.0277	0.0027	0.0072	0.1706
2	rs13409846	219214640	1.04	0.69615671060944	1.72	0.204795704918344	0.318790783099214	0.249357999179389	0.1199	0.0692	0.0029	0.0023	0.0046	0.0022	0.0018	0.0124	0.1733	0.0042	0.0049	0.0039	0.0872	0.006	0.0032	0.0033	0.0021	0.1644	0.0989	0.0059	0.0129	0.0038	0.0273	0.0027	0.0072	0.1708
2	rs4672888	219219072	1.03	0.752927598544599	1.72	0.204795704918344	0.303109242784778	0.250256959150218	0.1199	0.0692	0.0029	0.0023	0.0046	0.0023	0.0018	0.0124	0.1731	0.0041	0.0049	0.0039	0.0871	0.0061	0.0032	0.0033	0.0021	0.1648	0.099	0.0059	0.0129	0.0038	0.0273	0.0027	0.0073	0.1705
2	rs116463192	219220859	1.03	0.752927598544599	1.72	0.204795704918344	0.292919226168549	0.241536117976837	0.1199	0.0692	0.003	0.0023	0.0046	0.0023	0.0019	0.0124	0.1729	0.0041	0.0049	0.0039	0.0871	0.0061	0.0032	0.0033	0.0022	0.1646	0.0991	0.0059	0.0129	0.0038	0.0273	0.0027	0.0072	0.1707
2	rs62182089	219222733	1.04	0.69615671060944	1.73	0.187497716434302	0.267066298359239	0.244543723288683	0.1199	0.0691	0.003	0.0023	0.0046	0.0023	0.0019	0.0124	0.1727	0.0041	0.0049	0.0039	0.0871	0.0061	0.0032	0.0032	0.0022	0.1646	0.0992	0.0059	0.0129	0.0038	0.0272	0.0028	0.0072	0.1708
2	rs75314307	219231238	1.04	0.69615671060944	1.73	0.187497716434302	0.193507926608306	0.228532937720587	0.1196	0.0692	0.0031	0.0022	0.0045	0.0025	0.002	0.0124	0.1718	0.0041	0.0048	0.004	0.0874	0.0062	0.0033	0.0031	0.0023	0.1642	0.0995	0.0059	0.0128	0.0038	0.0269	0.0031	0.0071	0.1718
2	rs7608923	219232354	1.04	0.69615671060944	1.73	0.187497716434302	0.188572601757081	0.222660463049279	0.1195	0.0691	0.0031	0.0022	0.0045	0.0025	0.002	0.0124	0.1717	0.0041	0.0048	0.004	0.0874	0.0062	0.0033	0.0031	0.0023	0.1643	0.0995	0.0059	0.0128	0.0038	0.0268	0.0031	0.0071	0.1719
2	rs11899020	219235224	1.04	0.69615671060944	1.73	0.187497716434302	0.173628873147503	0.201982665555715	0.1195	0.069	0.0031	0.0022	0.0045	0.0025	0.002	0.0124	0.1715	0.0041	0.0048	0.004	0.0876	0.0062	0.0033	0.003	0.0023	0.1639	0.0997	0.0059	0.0128	0.0038	0.0265	0.0032	0.0071	0.1724
2	rs17572380	219237012	1.04	0.69615671060944	1.73	0.187497716434302	0.153079956691581	0.194480879875135	0.1196	0.0685	0.0032	0.0021	0.0045	0.0025	0.002	0.0125	0.1716	0.0042	0.0048	0.004	0.0876	0.0062	0.0033	0.003	0.0023	0.1636	0.0998	0.0059	0.0128	0.0038	0.0263	0.0032	0.0071	0.1729
2	rs7591242	219248035	1.05	0.642211085129376	1.73	0.187497716434302	0.0941768286143402	0.144051042137703	0.1198	0.0681	0.0034	0.002	0.0046	0.0024	0.0021	0.0126	0.1707	0.0042	0.0049	0.0041	0.0881	0.0064	0.0033	0.0028	0.0023	0.1616	0.1005	0.0061	0.0129	0.004	0.025	0.0032	0.0071	0.1752
2	rs2276631	219249013	1.05	0.642211085129376	1.73	0.187497716434302	0.0920343043969981	0.139326887209051	0.1198	0.0681	0.0034	0.002	0.0046	0.0024	0.0021	0.0126	0.1706	0.0042	0.0049	0.0041	0.0881	0.0065	0.0033	0.0027	0.0023	0.1615	0.1005	0.0061	0.0129	0.004	0.0249	0.0032	0.0071	0.1753
2	rs3731863	219252208	1.05	0.642211085129376	1.73	0.187497716434302	0.0806787863672194	0.119448674213855	0.12	0.0681	0.0034	0.002	0.0046	0.0024	0.002	0.0127	0.1704	0.0041	0.0049	0.0041	0.0883	0.0065	0.0033	0.0027	0.0023	0.1615	0.1003	0.0061	0.0129	0.004	0.0247	0.0033	0.0071	0.1755
2	rs116263755	219257426	1.06	0.591046266007479	1.73	0.187497716434302	0.0579336007026773	0.0967067692295438	0.1207	0.0684	0.0035	0.002	0.0047	0.0023	0.002	0.0127	0.1698	0.0041	0.0049	0.0041	0.0887	0.0066	0.0032	0.0024	0.0023	0.1616	0.1003	0.0059	0.0128	0.004	0.0241	0.0033	0.0072	0.1755
2	rs17215556	219258856	1.06	0.591046266007479	1.73	0.187497716434302	0.050473994841249	0.0924949556582326	0.1209	0.0684	0.0036	0.002	0.0047	0.0023	0.002	0.0127	0.1697	0.004	0.0047	0.0042	0.0887	0.0066	0.0034	0.0024	0.0024	0.1616	0.1002	0.0059	0.0128	0.004	0.024	0.0034	0.0073	0.1756
2	rs17235409	219259732	1.06	0.591046266007479	1.73	0.187497716434302	0.0467085923535774	0.0885899300173812	0.1211	0.0684	0.0036	0.002	0.0047	0.0023	0.002	0.0127	0.1696	0.004	0.0047	0.0042	0.0887	0.0067	0.0033	0.0024	0.0024	0.1616	0.1002	0.0058	0.0128	0.004	0.0238	0.0034	0.0073	0.1756
2	rs2279014	219261176	1.06	0.591046266007479	1.73	0.187497716434302	0.0453125836933188	0.0895210201122447	0.1213	0.0684	0.0036	0.002	0.0047	0.0023	0.002	0.0127	0.1694	0.004	0.0047	0.0042	0.0886	0.0066	0.0033	0.0024	0.0024	0.1618	0.1004	0.0058	0.0127	0.0039	0.0236	0.0033	0.0074	0.1759
2	rs62182123	219262887	1.06	0.591046266007479	1.73	0.187497716434302	0.051806820600309	0.0790513012236814	0.1214	0.0681	0.0037	0.002	0.0047	0.0022	0.002	0.0126	0.1692	0.0039	0.0047	0.0042	0.0885	0.0066	0.0033	0.0023	0.0024	0.1622	0.1009	0.0056	0.0126	0.0039	0.0232	0.0032	0.0074	0.1764
2	rs116469369	219267537	1.06	0.591046266007479	1.72	0.204795704918344	0.05708659506742	0.0785343170470082	0.1214	0.0676	0.0038	0.0021	0.0048	0.002	0.0019	0.0124	0.1686	0.0039	0.0045	0.0041	0.088	0.0066	0.0032	0.002	0.0024	0.1632	0.1022	0.0053	0.0124	0.0037	0.0221	0.003	0.0076	0.1782
2	rs2227258	219267913	1.06	0.591046266007479	1.72	0.204795704918344	0.0552417634247205	0.0856672111235445	0.1215	0.0675	0.0038	0.0021	0.0048	0.002	0.0019	0.0124	0.1686	0.0039	0.0045	0.0041	0.088	0.0066	0.0032	0.002	0.0024	0.1633	0.1024	0.0053	0.0124	0.0037	0.022	0.003	0.0076	0.1784
2	rs921968	219272294	1.07	0.542615033110665	1.71	0.223208546872115	0.141725503503013	0.17976918329865	0.1241	0.0662	0.004	0.0018	0.0046	0.0015	0.0017	0.0124	0.1678	0.0032	0.0041	0.0039	0.0882	0.0064	0.0026	0.0017	0.0022	0.165	0.1043	0.0051	0.0121	0.0033	0.0183	0.0028	0.0075	0.1825
2	rs7607369	219279097	1.07	0.542615033110665	1.71	0.223208546872115	0.155595207033648	0.188712817630702	0.1243	0.0661	0.0041	0.0018	0.0046	0.0014	0.0017	0.0124	0.1676	0.0032	0.0041	0.0039	0.0882	0.0063	0.0026	0.0017	0.0022	0.1652	0.1045	0.0051	0.0119	0.0033	0.018	0.0028	0.0075	0.1828
2	rs62182126	219279230	1.07	0.542615033110665	1.71	0.223208546872115	0.144612161860302	0.167915531392717	0.1242	0.0661	0.0041	0.0019	0.0046	0.0014	0.0017	0.0124	0.1675	0.0032	0.0041	0.0039	0.088	0.0067	0.0026	0.0016	0.0022	0.165	0.1044	0.0051	0.0119	0.0032	0.018	0.0028	0.0075	0.1829
2	rs13391398	219282429	1.07	0.542615033110665	1.72	0.204795704918344	0.145096649040723	0.172563627757535	0.1243	0.0659	0.0041	0.0019	0.0046	0.0014	0.0017	0.0124	0.1674	0.0032	0.0041	0.0039	0.088	0.0067	0.0026	0.0016	0.0022	0.165	0.1045	0.0051	0.0119	0.0033	0.018	0.0028	0.0075	0.1829
2	rs112528929	219310324	1.07	0.542615033110665	1.72	0.204795704918344	0.161317241233828	0.204293819943217	0.1248	0.0659	0.004	0.0018	0.0044	0.0013	0.0017	0.0124	0.1675	0.0031	0.004	0.0037	0.0883	0.0065	0.0026	0.0015	0.0022	0.1646	0.1049	0.005	0.0118	0.0034	0.018	0.0026	0.0077	0.1835
2	rs10189064	219327500	1.07	0.542615033110665	1.73	0.187497716434302	0.17205208636646	0.21448065770206	0.125	0.0659	0.004	0.0018	0.0044	0.0013	0.0016	0.0124	0.1676	0.003	0.004	0.0036	0.0883	0.0064	0.0025	0.0015	0.0022	0.1645	0.105	0.005	0.0118	0.0034	0.018	0.0026	0.0077	0.1837
2	rs114719950	219356131	1.07	0.542615033110665	1.73	0.187497716434302	0.172517085682265	0.214801633322173	0.125	0.0659	0.004	0.0018	0.0044	0.0013	0.0016	0.0124	0.1676	0.003	0.004	0.0036	0.0883	0.0064	0.0025	0.0015	0.0022	0.1645	0.105	0.005	0.0118	0.0034	0.018	0.0026	0.0077	0.1837
2	rs75688370	219364621	1.07	0.542615033110665	1.77	0.128753168183355	0.17248129061389	0.21490866035715	0.125	0.0659	0.004	0.0018	0.0044	0.0013	0.0016	0.0124	0.1676	0.003	0.004	0.0036	0.0883	0.0064	0.0025	0.0015	0.0022	0.1645	0.105	0.005	0.0118	0.0034	0.018	0.0026	0.0077	0.1837
2	rs72959905	219388437	1.07	0.542615033110665	1.76	0.141944438278083	0.177789476391292	0.228423737141454	0.1251	0.0659	0.004	0.0018	0.0043	0.0013	0.0016	0.0124	0.1676	0.003	0.0039	0.0036	0.0884	0.0064	0.0025	0.0015	0.0021	0.1645	0.105	0.005	0.0117	0.0034	0.018	0.0025	0.0077	0.1838
2	rs112923951	219426464	1.07	0.542615033110665	1.76	0.141944438278083	0.167055472981499	0.239094288042462	0.1252	0.0659	0.004	0.0018	0.0043	0.0012	0.0016	0.0124	0.1676	0.003	0.0039	0.0036	0.0884	0.0064	0.0025	0.0015	0.0021	0.1645	0.1051	0.005	0.0117	0.0034	0.018	0.0025	0.0077	0.1839
2	rs10498060	219431291	1.07	0.542615033110665	1.77	0.128753168183355	0.171480780578361	0.243094134555657	0.1252	0.0659	0.004	0.0018	0.0043	0.0012	0.0016	0.0124	0.1676	0.003	0.0039	0.0035	0.0884	0.0063	0.0025	0.0015	0.0021	0.1646	0.1051	0.005	0.0118	0.0034	0.018	0.0025	0.0077	0.1839
2	rs496674	219432569	1.07	0.542615033110665	1.77	0.128753168183355	0.171338126722616	0.243316969283838	0.1252	0.0659	0.004	0.0018	0.0043	0.0012	0.0016	0.0124	0.1676	0.003	0.0039	0.0035	0.0884	0.0063	0.0025	0.0015	0.0021	0.1646	0.1051	0.005	0.0118	0.0034	0.018	0.0025	0.0077	0.1839
2	rs589967	219445165	1.07	0.542615033110665	1.78	0.116496372702931	0.156337605537713	0.255106344637183	0.1251	0.0657	0.004	0.0018	0.0042	0.0012	0.0016	0.0124	0.1676	0.0029	0.0039	0.0035	0.0886	0.0064	0.0025	0.0015	0.0022	0.1648	0.1051	0.0049	0.0117	0.0035	0.0182	0.0025	0.0075	0.1839
2	rs35588689	219454529	1.07	0.542615033110665	1.78	0.116496372702931	0.156743428323923	0.256238307610943	0.1251	0.0657	0.004	0.0018	0.0042	0.0012	0.0016	0.0124	0.1676	0.0029	0.0039	0.0035	0.0886	0.0064	0.0025	0.0015	0.0022	0.1648	0.1051	0.0049	0.0117	0.0035	0.0182	0.0025	0.0075	0.1839
2	rs115001095	219491630	1.07	0.542615033110665	1.78	0.116496372702931	0.153380508927007	0.281882125692061	0.125	0.0657	0.0039	0.0018	0.004	0.0012	0.0016	0.0123	0.1682	0.0031	0.0039	0.0035	0.089	0.0063	0.0024	0.0015	0.0021	0.1651	0.105	0.0049	0.0116	0.0034	0.0182	0.0025	0.0075	0.1838
2	rs74786768	219493479	1.07	0.542615033110665	1.79	0.105135818603982	0.153213492447717	0.285272005136179	0.125	0.0657	0.0039	0.0018	0.004	0.0012	0.0016	0.0123	0.1683	0.0031	0.0039	0.0034	0.089	0.0063	0.0023	0.0015	0.0021	0.1651	0.1049	0.0049	0.0116	0.0034	0.0182	0.0025	0.0074	0.1838
2	rs12989189	219497928	1.07	0.542615033110665	1.78	0.116496372702931	0.151383407617269	0.313308713535886	0.125	0.0657	0.0038	0.0017	0.0039	0.0012	0.0016	0.0123	0.1686	0.003	0.0039	0.0034	0.0892	0.0063	0.0023	0.0014	0.0021	0.1653	0.1049	0.0049	0.0115	0.0034	0.0182	0.0025	0.0074	0.1838
2	rs7574429	219498759	1.07	0.542615033110665	1.78	0.116496372702931	0.152713088216789	0.327129283155808	0.1249	0.066	0.0038	0.0017	0.0039	0.0012	0.0016	0.0123	0.1686	0.003	0.0039	0.0034	0.0892	0.0063	0.0023	0.0014	0.002	0.165	0.1055	0.0049	0.0115	0.0034	0.0181	0.0025	0.0074	0.1835
2	rs2278530	219501133	1.07	0.542615033110665	1.78	0.116496372702931	0.156101161848964	0.341370173441047	0.1249	0.0662	0.0038	0.0017	0.0039	0.0012	0.0016	0.0123	0.1687	0.003	0.0039	0.0034	0.089	0.0063	0.0023	0.0014	0.002	0.1648	0.1059	0.0049	0.0115	0.0034	0.0181	0.0025	0.0074	0.1833
2	rs3821033	219507302	1.07	0.542615033110665	1.78	0.116496372702931	0.181380083449687	0.353911446553825	0.1245	0.0665	0.0038	0.0017	0.0039	0.0011	0.0016	0.0123	0.1684	0.0031	0.0039	0.0033	0.0889	0.0063	0.0023	0.0014	0.002	0.1648	0.1076	0.0049	0.0115	0.0034	0.018	0.0025	0.0074	0.1826
2	rs3770213	219508372	1.07	0.542615033110665	1.78	0.116496372702931	0.139157190511373	0.35766147099645	0.1242	0.0665	0.0034	0.0017	0.0039	0.0011	0.0016	0.0123	0.1684	0.0031	0.0039	0.0033	0.089	0.0063	0.0023	0.0014	0.002	0.1651	0.1077	0.0049	0.0115	0.0034	0.018	0.0025	0.0074	0.1827
2	rs3770214	219508988	1.07	0.542615033110665	1.78	0.116496372702931	0.121527160349917	0.363307560459478	0.1242	0.0665	0.0032	0.0017	0.0039	0.0011	0.0016	0.0123	0.1685	0.0031	0.0039	0.0033	0.0891	0.0063	0.0023	0.0014	0.002	0.1651	0.1077	0.0049	0.0115	0.0034	0.018	0.0025	0.0074	0.1828
2	Affx-35294175	219509618	1.07	0.542615033110665	1.78	0.116496372702931	0.108690310937515	0.373406602093806	0.1243	0.0665	0.003	0.0017	0.0039	0.0011	0.0016	0.0123	0.1685	0.0031	0.0039	0.0033	0.0891	0.0063	0.0023	0.0014	0.002	0.1651	0.1077	0.0049	0.0115	0.0034	0.018	0.0025	0.0074	0.1829
2	rs10187066	219514759	1.07	0.542615033110665	1.78	0.116496372702931	0.108663185011026	0.36771626390783	0.1243	0.0663	0.003	0.0017	0.0039	0.0011	0.0016	0.0123	0.1686	0.0031	0.0039	0.0033	0.0891	0.0063	0.0023	0.0014	0.002	0.165	0.1078	0.0049	0.0115	0.0034	0.018	0.0025	0.0074	0.183
2	rs75010902	219520135	1.07	0.542615033110665	1.78	0.116496372702931	0.108554723208056	0.366455098977251	0.1242	0.0664	0.003	0.0017	0.0039	0.0011	0.0016	0.0123	0.1687	0.0031	0.0039	0.0033	0.0891	0.0063	0.0023	0.0014	0.002	0.1649	0.1078	0.0049	0.0115	0.0034	0.018	0.0025	0.0074	0.183
2	rs79860596	219523325	1.07	0.542615033110665	1.78	0.116496372702931	0.108202685298765	0.365321099287095	0.1242	0.0664	0.003	0.0017	0.0039	0.0011	0.0016	0.0123	0.1688	0.0031	0.0039	0.0033	0.0891	0.0063	0.0023	0.0014	0.002	0.1648	0.1078	0.0049	0.0115	0.0034	0.018	0.0025	0.0074	0.183
2	rs58447305	219526649	1.07	0.542615033110665	1.78	0.116496372702931	0.106132041758243	0.365824976330354	0.1242	0.0664	0.003	0.0017	0.0038	0.0011	0.0016	0.0123	0.169	0.0031	0.0039	0.0032	0.0889	0.0063	0.0022	0.0014	0.002	0.1645	0.1078	0.0049	0.0115	0.0034	0.018	0.0025	0.0074	0.183
2	rs72962095	219533165	1.07	0.542615033110665	1.78	0.116496372702931	0.106426329649229	0.373279883002207	0.1241	0.0665	0.003	0.0017	0.0038	0.0012	0.0016	0.0124	0.1689	0.003	0.0039	0.0032	0.0894	0.0062	0.0022	0.0014	0.002	0.1641	0.108	0.005	0.0115	0.0034	0.018	0.0025	0.0074	0.183
2	rs1863703	219544388	1.07	0.542615033110665	1.78	0.116496372702931	0.108988972729705	0.381159220640988	0.1241	0.0666	0.003	0.0017	0.0038	0.0012	0.0016	0.0125	0.1686	0.003	0.004	0.0031	0.0901	0.0062	0.0021	0.0014	0.0019	0.1634	0.1082	0.005	0.0116	0.0033	0.018	0.0025	0.0074	0.1831
2	rs2303565	219545309	1.07	0.542615033110665	1.78	0.116496372702931	0.109724202390748	0.382944786542925	0.1241	0.0666	0.003	0.0017	0.0038	0.0012	0.0016	0.0125	0.1685	0.003	0.004	0.0031	0.0901	0.0062	0.0021	0.0014	0.0019	0.1634	0.1082	0.005	0.0116	0.0033	0.018	0.0025	0.0074	0.1831
2	rs16859180	219553468	1.07	0.542615033110665	1.78	0.116496372702931	0.110983860373056	0.384988280351675	0.1241	0.0666	0.003	0.0017	0.0038	0.0012	0.0016	0.0125	0.1685	0.003	0.004	0.0031	0.0902	0.0061	0.002	0.0014	0.0019	0.1634	0.1082	0.005	0.0116	0.0033	0.018	0.0025	0.0074	0.183
2	rs1344642	219555262	1.07	0.542615033110665	1.78	0.116496372702931	0.110681829698412	0.38473267794117	0.1241	0.0666	0.003	0.0017	0.0038	0.0012	0.0016	0.0125	0.1685	0.003	0.004	0.0031	0.0902	0.0061	0.002	0.0014	0.0019	0.1634	0.1082	0.005	0.0116	0.0033	0.018	0.0025	0.0074	0.183
2	rs1427445	219555573	1.07	0.542615033110665	1.78	0.116496372702931	0.111176326310217	0.38473267794117	0.1241	0.0666	0.003	0.0017	0.0038	0.0012	0.0016	0.0125	0.1685	0.003	0.004	0.0031	0.0902	0.0061	0.002	0.0014	0.0019	0.1634	0.1082	0.005	0.0116	0.0033	0.018	0.0025	0.0074	0.183
2	rs76550234	219555813	1.07	0.542615033110665	1.78	0.116496372702931	0.111561875756422	0.383455375723679	0.1243	0.0666	0.003	0.0017	0.0038	0.0012	0.0016	0.0125	0.1684	0.003	0.004	0.0031	0.0901	0.0061	0.002	0.0014	0.0019	0.1634	0.1082	0.005	0.0116	0.0033	0.018	0.0025	0.0074	0.183
2	rs1863704	219562675	1.07	0.542615033110665	1.78	0.116496372702931	0.117899921480963	0.37607049208189	0.1243	0.0666	0.003	0.0017	0.0038	0.0012	0.0016	0.0125	0.1685	0.003	0.004	0.0031	0.0901	0.0061	0.002	0.0014	0.0019	0.1634	0.1083	0.005	0.0116	0.0033	0.0179	0.0025	0.0074	0.1831
2	rs12993599	219563602	1.07	0.542615033110665	1.78	0.116496372702931	0.119101537157303	0.373279883002207	0.1243	0.0666	0.003	0.0017	0.0038	0.0012	0.0016	0.0125	0.1685	0.003	0.004	0.0031	0.0901	0.0061	0.002	0.0014	0.0019	0.1633	0.1083	0.005	0.0116	0.0033	0.0179	0.0025	0.0074	0.1831
2	rs116204487	219575353	1.07	0.542615033110665	1.78	0.116496372702931	0.127782049595289	0.366959417921597	0.1243	0.0665	0.003	0.0017	0.0038	0.0012	0.0016	0.0124	0.1686	0.003	0.004	0.0031	0.0902	0.006	0.0021	0.0015	0.0019	0.1633	0.1083	0.005	0.0116	0.0034	0.0179	0.0025	0.0074	0.183
2	rs4672897	219588134	1.07	0.542615033110665	1.78	0.116496372702931	0.155932402636275	0.380267312347481	0.1244	0.0661	0.0031	0.0017	0.0037	0.0012	0.0017	0.0123	0.1688	0.003	0.0041	0.0031	0.0904	0.0059	0.002	0.0016	0.0021	0.163	0.1083	0.0049	0.0117	0.0034	0.0179	0.0027	0.0074	0.183
2	rs115111187	219590325	1.07	0.542615033110665	1.78	0.116496372702931	0.160767047880406	0.376324473020099	0.1244	0.0661	0.0031	0.0017	0.0038	0.0012	0.0017	0.0123	0.1687	0.0029	0.0041	0.0031	0.0905	0.0059	0.0019	0.0016	0.0021	0.163	0.1083	0.0049	0.0117	0.0034	0.0179	0.0027	0.0074	0.183
2	rs76755954	219599757	1.07	0.542615033110665	1.78	0.116496372702931	0.163147636384065	0.353038067993508	0.1236	0.0661	0.0032	0.002	0.0038	0.0012	0.0018	0.0123	0.168	0.0029	0.0041	0.003	0.0907	0.006	0.0019	0.0016	0.0021	0.163	0.1085	0.0049	0.0117	0.0034	0.018	0.0028	0.0074	0.183
2	rs3731877	219602499	1.07	0.542615033110665	1.77	0.128753168183355	0.17691646343472	0.342853389947382	0.1232	0.0661	0.0033	0.0022	0.0038	0.0012	0.0019	0.0123	0.1676	0.0029	0.0041	0.003	0.0909	0.0061	0.0019	0.0016	0.0021	0.1629	0.1086	0.0049	0.0117	0.0034	0.0181	0.0028	0.0074	0.183
2	rs3731876	219602819	1.07	0.542615033110665	1.78	0.116496372702931	0.176952789337094	0.330672900779806	0.1232	0.0661	0.0033	0.0022	0.0038	0.0012	0.002	0.0123	0.1676	0.0029	0.0042	0.0031	0.0909	0.0061	0.0019	0.0016	0.0021	0.1628	0.1086	0.0049	0.0117	0.0034	0.0181	0.0029	0.0074	0.1829
2	rs79571022	219615799	1.07	0.542615033110665	1.78	0.116496372702931	0.185571735384781	0.315962096114256	0.1231	0.0661	0.0033	0.0022	0.0038	0.0012	0.002	0.0123	0.1676	0.0029	0.0042	0.0031	0.091	0.0061	0.002	0.0016	0.0021	0.1627	0.1085	0.0049	0.0117	0.0035	0.0181	0.0029	0.0074	0.1828
2	rs1579401	219654527	1.07	0.542615033110665	1.78	0.116496372702931	0.165828463955	0.277459056015846	0.1228	0.066	0.0034	0.0022	0.004	0.0013	0.0021	0.0124	0.1676	0.003	0.0042	0.0032	0.0921	0.0062	0.0021	0.0017	0.0022	0.1615	0.1079	0.0049	0.0118	0.0036	0.0182	0.0029	0.0074	0.1822
2	rs6436090	219669002	1.06	0.591046266007479	1.78	0.116496372702931	0.733843304033704	0.274560897683556	0.1281	0.0646	0.0035	0.0042	0.0042	0.0013	0.0031	0.0129	0.1647	0.003	0.0042	0.0034	0.0917	0.0067	0.0025	0.0025	0.0025	0.157	0.1068	0.0053	0.0124	0.0036	0.0184	0.003	0.0074	0.1795
2	rs11677711	219669375	1.06	0.591046266007479	1.78	0.116496372702931	0.742066306868351	0.280949170924561	0.1281	0.0646	0.0035	0.0042	0.0042	0.0013	0.0031	0.0129	0.1647	0.003	0.0042	0.0033	0.0917	0.0067	0.0025	0.0025	0.0025	0.157	0.1068	0.0053	0.0124	0.0036	0.0184	0.003	0.0074	0.1795
2	rs74446825	219671029	1.06	0.591046266007479	1.78	0.116496372702931	0.775667863122185	0.298597630910334	0.128	0.0647	0.0035	0.0042	0.0042	0.0013	0.0031	0.0129	0.1647	0.003	0.0042	0.0033	0.0918	0.0067	0.0025	0.0025	0.0025	0.157	0.1067	0.0053	0.0124	0.0037	0.0184	0.003	0.0074	0.1796
2	rs34252444	219672837	1.07	0.542615033110665	1.78	0.116496372702931	0.707417145337488	0.271556793075828	0.128	0.0647	0.0036	0.0042	0.0042	0.0014	0.0032	0.0129	0.1642	0.0031	0.0043	0.0035	0.0921	0.0067	0.0026	0.0026	0.0025	0.1561	0.1064	0.0053	0.0124	0.0037	0.0186	0.0033	0.0074	0.1799
2	rs41272687	219678877	1.08	0.496867270490283	1.78	0.116496372702931	0.575727476944931	0.206402475603754	0.1277	0.0648	0.0042	0.0044	0.0042	0.0016	0.0038	0.013	0.1618	0.0035	0.0044	0.004	0.0938	0.0065	0.003	0.0031	0.0027	0.1514	0.1049	0.0053	0.0122	0.004	0.0193	0.0043	0.0072	0.1816
2	rs647952	219681601	1.08	0.496867270490283	1.78	0.116496372702931	0.645454811549411	0.211386077689229	0.1275	0.0649	0.0045	0.0045	0.0042	0.0018	0.0042	0.013	0.1603	0.0037	0.0045	0.0042	0.0948	0.0063	0.0033	0.0034	0.0029	0.1487	0.104	0.0053	0.0121	0.0042	0.0198	0.0049	0.0071	0.1826
2	rs645163	219682257	1.08	0.496867270490283	1.77	0.128753168183355	0.581267545954575	0.214587631989389	0.1275	0.0654	0.0045	0.0045	0.0043	0.0018	0.0043	0.0129	0.16	0.0037	0.0046	0.0043	0.0952	0.0064	0.0035	0.0035	0.003	0.1481	0.1036	0.0055	0.0118	0.0042	0.0197	0.005	0.0072	0.182
2	rs115918562	219685547	1.08	0.496867270490283	1.77	0.128753168183355	0.566928239623493	0.233244511818629	0.1274	0.0663	0.0046	0.0046	0.0043	0.0018	0.0045	0.0128	0.16	0.0038	0.0047	0.0044	0.0941	0.0063	0.0038	0.0035	0.0031	0.1489	0.1018	0.0055	0.0115	0.0042	0.0198	0.005	0.0072	0.1826
2	rs33985460	219691801	1.08	0.496867270490283	1.77	0.128753168183355	0.570010837567319	0.239094288042462	0.1274	0.0665	0.0046	0.0046	0.0043	0.0018	0.0045	0.0128	0.16	0.0038	0.0047	0.0045	0.0939	0.0062	0.0038	0.0036	0.0031	0.149	0.1014	0.0055	0.0114	0.0042	0.0198	0.005	0.0072	0.1827
2	rs76174834	219693754	1.08	0.496867270490283	1.77	0.128753168183355	0.564454432665457	0.241313805565374	0.1274	0.0666	0.0046	0.0046	0.0043	0.0018	0.0045	0.0128	0.16	0.0038	0.0047	0.0045	0.0938	0.0062	0.0038	0.0036	0.0031	0.1491	0.1013	0.0055	0.0114	0.0042	0.0198	0.005	0.0072	0.1827
2	rs35658907	219694794	1.08	0.496867270490283	1.75	0.156107803097264	0.556532510856714	0.228205386790011	0.1274	0.0666	0.0046	0.0046	0.0044	0.0018	0.0045	0.0128	0.16	0.0038	0.0047	0.0045	0.0938	0.0062	0.0039	0.0036	0.0031	0.1491	0.1013	0.0055	0.0114	0.0042	0.0198	0.005	0.0072	0.1827
2	rs692243	219695487	1.08	0.496867270490283	1.75	0.156107803097264	0.551236406646582	0.220714078183654	0.1274	0.0667	0.0047	0.0046	0.0044	0.0018	0.0045	0.0128	0.16	0.0038	0.0047	0.0045	0.0937	0.0062	0.0039	0.0036	0.0031	0.1491	0.1012	0.0055	0.0114	0.0042	0.0198	0.005	0.0072	0.1827
2	rs691574	219706694	1.08	0.496867270490283	1.72	0.204795704918344	0.561852390171672	0.220282308031626	0.1271	0.0667	0.0048	0.0046	0.0043	0.0018	0.0045	0.0128	0.1601	0.0038	0.0047	0.0046	0.0936	0.0062	0.0039	0.0036	0.0031	0.149	0.1011	0.0055	0.0112	0.0042	0.0198	0.0051	0.0072	0.1832
2	rs78296603	219719071	1.08	0.496867270490283	1.72	0.204795704918344	0.593720225462198	0.233464410079361	0.1271	0.067	0.0049	0.0044	0.0043	0.0018	0.0047	0.0128	0.1601	0.0038	0.0047	0.0048	0.0934	0.0062	0.004	0.0036	0.0031	0.1488	0.1006	0.0055	0.0108	0.0043	0.0197	0.0052	0.0073	0.1837
2	rs13397379	219720288	1.08	0.496867270490283	1.71	0.223208546872115	0.57984639495541	0.222877072589511	0.1271	0.067	0.0049	0.0044	0.0043	0.0018	0.0047	0.0128	0.1601	0.0038	0.0047	0.0048	0.0934	0.0062	0.0041	0.0036	0.0031	0.1488	0.1005	0.0055	0.0107	0.0043	0.0197	0.0052	0.0073	0.1837
2	rs751135	219720349	1.08	0.496867270490283	1.71	0.223208546872115	0.57984639495541	0.220066526812829	0.1271	0.067	0.0049	0.0044	0.0043	0.0018	0.0047	0.0128	0.1601	0.0038	0.0047	0.0048	0.0934	0.0062	0.0041	0.0036	0.0031	0.1488	0.1005	0.0055	0.0107	0.0043	0.0197	0.0052	0.0073	0.1837
2	rs11695967	219721190	1.08	0.496867270490283	1.71	0.223208546872115	0.627873081817584	0.225046943191918	0.1273	0.0669	0.0049	0.0044	0.0043	0.0018	0.0048	0.0126	0.1601	0.0038	0.0047	0.0048	0.0936	0.0062	0.0041	0.0036	0.0031	0.1487	0.1006	0.0055	0.0106	0.0043	0.0197	0.0051	0.0073	0.1839
2	rs10193725	219726498	1.08	0.496867270490283	1.71	0.223208546872115	0.747823617157255	0.272942033827766	0.1269	0.0666	0.0047	0.0043	0.0043	0.0017	0.0047	0.0126	0.16	0.0037	0.0047	0.0049	0.0947	0.006	0.004	0.0035	0.0029	0.1494	0.1002	0.0053	0.0105	0.0042	0.0194	0.0051	0.0071	0.1849
2	rs57642653	219732461	1.08	0.496867270490283	1.71	0.223208546872115	0.796295410082659	0.274213749542142	0.1265	0.0663	0.0048	0.0044	0.0043	0.0017	0.0048	0.0127	0.1598	0.0037	0.0047	0.0049	0.095	0.0059	0.004	0.0034	0.0028	0.1492	0.1005	0.0053	0.0105	0.0042	0.0193	0.0051	0.0072	0.1855
2	rs13417214	219736472	1.08	0.496867270490283	1.71	0.223208546872115	0.743579492408311	0.292324603927345	0.1266	0.0662	0.0048	0.0043	0.0043	0.0017	0.0047	0.0126	0.1599	0.0037	0.0047	0.0049	0.0952	0.0059	0.004	0.0034	0.0028	0.1489	0.1004	0.0052	0.0105	0.0041	0.0193	0.0051	0.0071	0.1859
2	rs10177996	219746561	1.08	0.496867270490283	1.71	0.223208546872115	0.582961502064394	0.257031619075699	0.1268	0.0659	0.0048	0.0041	0.0044	0.0017	0.0047	0.0125	0.1601	0.0037	0.0047	0.0049	0.0958	0.0059	0.004	0.0032	0.0028	0.1482	0.1004	0.0052	0.0105	0.004	0.0193	0.0051	0.0071	0.1867
2	rs11680244	219749923	1.08	0.496867270490283	1.71	0.223208546872115	0.593993781718775	0.2803665557511	0.1268	0.0659	0.0048	0.0041	0.0044	0.0017	0.0047	0.0124	0.1601	0.0037	0.0046	0.0049	0.0957	0.0059	0.004	0.0032	0.0029	0.1481	0.1004	0.0052	0.0105	0.004	0.0193	0.0051	0.0071	0.1868
2	rs121908120	219755011	1.08	0.496867270490283	1.71	0.223208546872115	0.568401550703495	0.297292378186107	0.1268	0.0659	0.0048	0.0041	0.0044	0.0017	0.0047	0.0124	0.1601	0.0037	0.0046	0.005	0.0956	0.0058	0.004	0.0032	0.003	0.148	0.1004	0.0052	0.0105	0.004	0.0193	0.0051	0.0072	0.187
2	rs7349332	219756383	1.08	0.496867270490283	1.71	0.223208546872115	0.640489808432962	0.297529568665732	0.1267	0.0659	0.0048	0.0041	0.0044	0.0017	0.0048	0.0124	0.1601	0.0037	0.0046	0.005	0.0955	0.0058	0.004	0.0032	0.003	0.148	0.1004	0.0052	0.0105	0.004	0.0193	0.0051	0.0071	0.1871
2	rs114698684	219771539	1.08	0.496867270490283	1.7	0.24276969786222	0.556532510856714	0.293623239777972	0.1268	0.0657	0.0048	0.0042	0.0045	0.0018	0.0048	0.0124	0.1603	0.0036	0.0047	0.0051	0.0954	0.0058	0.0042	0.0031	0.0031	0.1472	0.1004	0.0052	0.0105	0.0039	0.0194	0.005	0.0072	0.187
2	rs77157375	219779911	1.08	0.496867270490283	1.7	0.24276969786222	0.537643532799111	0.292206632606376	0.1267	0.0657	0.0048	0.0042	0.0045	0.0019	0.0048	0.0124	0.1603	0.0036	0.0047	0.0051	0.0954	0.0059	0.0043	0.0031	0.0031	0.1471	0.1004	0.0052	0.0105	0.0039	0.0194	0.0051	0.0072	0.1869
2	rs9917227	219803614	1.08	0.496867270490283	1.7	0.24276969786222	0.482407552974845	0.281182320771671	0.1267	0.0657	0.0048	0.0042	0.0045	0.0019	0.0048	0.0124	0.1604	0.0036	0.0047	0.0052	0.0954	0.0059	0.0044	0.0031	0.0031	0.1467	0.1004	0.0053	0.0105	0.0039	0.0195	0.005	0.0072	0.1869
2	rs11694036	219803902	1.08	0.496867270490283	1.7	0.24276969786222	0.484889750305845	0.289732574626647	0.1267	0.0657	0.0048	0.0042	0.0045	0.0019	0.0048	0.0124	0.1604	0.0036	0.0047	0.0052	0.0954	0.0059	0.0044	0.0031	0.0031	0.1467	0.1004	0.0053	0.0105	0.0039	0.0195	0.005	0.0072	0.1869
2	rs112253950	219809241	1.08	0.496867270490283	1.7	0.24276969786222	0.486755441607344	0.299666844821367	0.1268	0.0656	0.0048	0.0042	0.0045	0.0019	0.0048	0.0124	0.1604	0.0036	0.0047	0.0052	0.0954	0.0059	0.0044	0.0031	0.0031	0.1467	0.1004	0.0053	0.0105	0.0039	0.0195	0.005	0.0072	0.1869
2	rs72966085	219812100	1.09	0.453749840114468	1.7	0.24276969786222	0.48464125322047	0.298478900403108	0.1268	0.0656	0.0048	0.0042	0.0045	0.0019	0.0048	0.0124	0.1604	0.0036	0.0047	0.0052	0.0954	0.0059	0.0044	0.0031	0.0031	0.1466	0.1004	0.0053	0.0105	0.0039	0.0195	0.005	0.0072	0.1869
2	rs6436103	219821674	1.09	0.453749840114468	1.71	0.223208546872115	0.442941737875009	0.326153703112434	0.127	0.0651	0.0048	0.0042	0.0045	0.002	0.0048	0.0123	0.1605	0.0035	0.0046	0.0055	0.0952	0.0058	0.0046	0.0033	0.0032	0.146	0.1005	0.0053	0.0105	0.0039	0.0196	0.0049	0.0071	0.1875
2	rs36115038	219825211	1.09	0.453749840114468	1.71	0.223208546872115	0.41872665462588	0.357285961179865	0.1275	0.0645	0.0047	0.0039	0.0045	0.0019	0.0047	0.0122	0.1605	0.0035	0.0047	0.0058	0.0956	0.0058	0.0047	0.0033	0.0033	0.146	0.1007	0.0054	0.0103	0.0039	0.0195	0.0048	0.0067	0.1879
2	rs359982	219826934	1.09	0.453749840114468	1.71	0.223208546872115	0.401165763743296	0.345825384522591	0.1275	0.0645	0.0047	0.0039	0.0045	0.0019	0.0047	0.0122	0.1605	0.0035	0.0047	0.0059	0.0957	0.0058	0.0048	0.0033	0.0033	0.146	0.1007	0.0054	0.0103	0.0039	0.0195	0.0048	0.0067	0.1879
2	rs359981	219828118	1.09	0.453749840114468	1.71	0.223208546872115	0.395133883054444	0.326519445512793	0.1276	0.0644	0.0047	0.0039	0.0046	0.0019	0.0047	0.0122	0.1604	0.0035	0.0048	0.0059	0.0958	0.0058	0.0048	0.0033	0.0033	0.146	0.1008	0.0054	0.0103	0.0039	0.0195	0.0048	0.0067	0.1877
2	rs9677752	219831670	1.09	0.453749840114468	1.71	0.223208546872115	0.381055032266783	0.334350420088052	0.1276	0.0646	0.0047	0.0039	0.0046	0.0019	0.0047	0.012	0.1607	0.0035	0.0048	0.0059	0.0958	0.0057	0.0048	0.0033	0.0033	0.1461	0.1006	0.0054	0.0103	0.0039	0.0195	0.0048	0.0067	0.1877
2	rs392683	219835012	1.09	0.453749840114468	1.71	0.223208546872115	0.413022586658407	0.36658116032061	0.1276	0.0646	0.0047	0.0038	0.0045	0.0019	0.0046	0.0119	0.1609	0.0035	0.0048	0.006	0.0958	0.0056	0.0048	0.0033	0.0032	0.146	0.1006	0.0054	0.0103	0.0039	0.0196	0.0049	0.0067	0.1876
2	rs11684531	219835489	1.09	0.453749840114468	1.71	0.223208546872115	0.436072343478544	0.399893319376163	0.1277	0.0647	0.0047	0.0038	0.0045	0.0019	0.0046	0.0119	0.1611	0.0035	0.0048	0.0061	0.0957	0.0056	0.0049	0.0032	0.0032	0.146	0.1002	0.0054	0.0103	0.0039	0.0196	0.0049	0.0066	0.1877
2	rs359965	219840891	1.1	0.413206464175836	1.71	0.223208546872115	0.255135479688565	0.375562674584918	0.1284	0.0658	0.0045	0.0035	0.0044	0.0018	0.0043	0.0118	0.1628	0.0035	0.0048	0.0061	0.0955	0.0058	0.0048	0.0028	0.0031	0.1449	0.0988	0.0056	0.0103	0.0038	0.0198	0.0051	0.0065	0.188
2	rs73993378	219845141	1.1	0.413206464175836	1.7	0.24276969786222	0.246732664408798	0.370115845543737	0.1285	0.0658	0.0045	0.0035	0.0044	0.0018	0.0043	0.0118	0.1628	0.0035	0.0048	0.0062	0.0955	0.0059	0.0048	0.0028	0.0031	0.1451	0.0988	0.0056	0.0103	0.0038	0.0197	0.0051	0.0065	0.1879
2	rs78825553	219860185	1.09	0.453749840114468	1.7	0.24276969786222	0.0393538458423564	0.276066770175467	0.1277	0.0696	0.004	0.0021	0.0042	0.0017	0.0032	0.0112	0.1646	0.0038	0.0046	0.0059	0.0956	0.0065	0.0045	0.0021	0.0028	0.1427	0.0962	0.006	0.0101	0.0037	0.021	0.0051	0.0068	0.191
2	rs371825	219863656	1.08	0.496867270490283	1.7	0.24276969786222	0.0334700408681751	0.26294879905751	0.1275	0.0705	0.0039	0.0018	0.0041	0.0016	0.0029	0.0111	0.165	0.0039	0.0046	0.0058	0.0957	0.0067	0.0045	0.002	0.0027	0.1422	0.0956	0.0061	0.0101	0.0037	0.0212	0.0051	0.0069	0.1917
2	rs55664644	219871806	1.08	0.496867270490283	1.7	0.24276969786222	0.0219592795393869	0.223202115815338	0.1269	0.0712	0.0039	0.0016	0.0041	0.0016	0.0025	0.0111	0.1655	0.0041	0.0047	0.0057	0.0955	0.0068	0.0045	0.0019	0.0027	0.143	0.0951	0.0061	0.0098	0.0036	0.0212	0.0049	0.0069	0.1919
2	rs9967806	219878756	1.07	0.542615033110665	1.71	0.223208546872115	0.0164895702478531	0.177556673590992	0.1275	0.0716	0.0038	0.0015	0.0041	0.0016	0.0023	0.0117	0.1659	0.0043	0.0047	0.0057	0.095	0.007	0.0044	0.0019	0.0026	0.1423	0.0948	0.0062	0.0097	0.0035	0.0212	0.0049	0.0068	0.1923
2	rs114373460	219879646	1.07	0.542615033110665	1.71	0.223208546872115	0.0172984699091847	0.18493431688321	0.1275	0.0716	0.0038	0.0014	0.004	0.0015	0.0023	0.0117	0.1658	0.0043	0.0046	0.0057	0.0948	0.0071	0.0044	0.0019	0.0026	0.1424	0.0948	0.0062	0.0097	0.0035	0.0212	0.0049	0.0068	0.1923
2	rs115088119	219889278	1.07	0.542615033110665	1.71	0.223208546872115	0.016088346591761	0.203452383151327	0.1295	0.0721	0.0037	0.0013	0.004	0.0014	0.0021	0.0122	0.1656	0.0043	0.0045	0.0055	0.0928	0.0072	0.0043	0.0017	0.0025	0.1432	0.0944	0.0063	0.0096	0.0035	0.0208	0.0049	0.0068	0.1925
2	rs61749573	219892233	1.07	0.542615033110665	1.71	0.223208546872115	0.0141022062014804	0.202402220991844	0.13	0.0723	0.0037	0.0012	0.004	0.0014	0.002	0.0123	0.1656	0.0043	0.0044	0.0055	0.0923	0.0072	0.0043	0.0017	0.0024	0.1435	0.0943	0.0064	0.0096	0.0035	0.0207	0.005	0.0068	0.1926
2	rs7588702	219895315	1.06	0.591046266007479	1.71	0.223208546872115	0.0101403346348186	0.180878975749788	0.1303	0.0724	0.0037	0.0012	0.004	0.0014	0.002	0.0124	0.1655	0.0043	0.0045	0.0054	0.0921	0.0072	0.0042	0.0017	0.0024	0.1436	0.0943	0.0064	0.0096	0.0035	0.0206	0.005	0.0067	0.1926
2	rs56411706	219895548	1.07	0.542615033110665	1.71	0.223208546872115	0.00855360137342624	0.184629097908098	0.1303	0.0723	0.0038	0.0012	0.004	0.0014	0.002	0.0124	0.1655	0.0043	0.0045	0.0054	0.0919	0.0073	0.0041	0.0017	0.0024	0.1437	0.0942	0.0064	0.0096	0.0037	0.0207	0.005	0.0067	0.1926
2	rs10932793	219896981	1.06	0.591046266007479	1.71	0.223208546872115	0.00721579121092689	0.179064177769424	0.1305	0.0723	0.0038	0.0013	0.004	0.0014	0.0021	0.0124	0.1655	0.0043	0.0045	0.0054	0.0919	0.0073	0.0041	0.0017	0.0024	0.1435	0.0942	0.0064	0.0096	0.0037	0.0207	0.005	0.0067	0.1925
2	rs17852959	219900068	1.06	0.591046266007479	1.69	0.263511633917478	0.00602041605795131	0.18513789203775	0.1306	0.0722	0.0038	0.0013	0.004	0.0014	0.0021	0.0126	0.1654	0.0043	0.0045	0.0054	0.092	0.0073	0.0041	0.0017	0.0023	0.1433	0.0938	0.0064	0.0096	0.0037	0.0208	0.005	0.0068	0.1926
2	rs6736922	219903258	1.06	0.591046266007479	1.71	0.223208546872115	0.00537686228922672	0.199784792251232	0.1306	0.0721	0.0038	0.0013	0.004	0.0014	0.0021	0.0126	0.1654	0.0043	0.0045	0.0054	0.092	0.0073	0.0043	0.0017	0.0022	0.1432	0.0937	0.0064	0.0096	0.0038	0.0209	0.0051	0.0068	0.1926
2	rs4674354	219903723	1.06	0.591046266007479	1.71	0.223208546872115	0.00766071978199438	0.213305102836358	0.1303	0.0721	0.0038	0.0013	0.004	0.0014	0.0022	0.0127	0.1655	0.0043	0.0045	0.0055	0.0918	0.0073	0.0043	0.0017	0.0022	0.1434	0.0938	0.0062	0.0096	0.0038	0.0209	0.0053	0.0067	0.1925
2	rs3736403	219905247	1.06	0.591046266007479	1.71	0.223208546872115	0.00892173263629836	0.204293819943217	0.1303	0.072	0.0036	0.0013	0.004	0.0014	0.0022	0.0127	0.1658	0.0043	0.0045	0.0055	0.0918	0.0073	0.0044	0.0016	0.0023	0.1433	0.0938	0.0061	0.0096	0.0038	0.0209	0.0053	0.0067	0.1928
2	rs16859497	219906367	1.07	0.542615033110665	1.71	0.223208546872115	0.00796013496740203	0.195309681052254	0.1303	0.0718	0.0036	0.0014	0.004	0.0013	0.0022	0.0128	0.1657	0.0043	0.0045	0.0055	0.0921	0.0073	0.0043	0.0016	0.0023	0.1431	0.0939	0.0061	0.0096	0.0038	0.0209	0.0053	0.0068	0.1926
2	rs12470505	219908369	1.06	0.591046266007479	1.71	0.223208546872115	0.00742335087931968	0.198741025907447	0.1303	0.0716	0.0036	0.0016	0.0041	0.0012	0.0022	0.0128	0.1656	0.0043	0.0045	0.0055	0.092	0.0074	0.0044	0.0017	0.0023	0.1429	0.0939	0.0061	0.0096	0.0038	0.0209	0.0053	0.0068	0.1928
2	rs6751990	219912295	1.06	0.591046266007479	1.72	0.204795704918344	0.00706010192397821	0.207776965015592	0.1302	0.0716	0.0037	0.0016	0.0041	0.0013	0.0022	0.0128	0.1656	0.0043	0.0045	0.0055	0.0921	0.0074	0.0044	0.0017	0.0023	0.1429	0.0938	0.0061	0.0096	0.0039	0.0209	0.0053	0.0068	0.1927
2	rs115530557	219915015	1.07	0.542615033110665	1.71	0.223208546872115	0.007171614224818	0.189943862760681	0.1302	0.0716	0.0036	0.0016	0.0041	0.0013	0.0022	0.0128	0.1656	0.0043	0.0045	0.0055	0.0921	0.0074	0.0045	0.0017	0.0023	0.1429	0.0938	0.0061	0.0096	0.0039	0.0209	0.0053	0.0068	0.1927
2	rs115441849	219928365	1.06	0.591046266007479	1.71	0.223208546872115	0.0082773624167794	0.202507155376648	0.1297	0.0717	0.0036	0.0015	0.0043	0.0013	0.0022	0.0127	0.1659	0.0042	0.0044	0.0055	0.0921	0.0075	0.0045	0.0018	0.0024	0.1434	0.0933	0.0059	0.0096	0.0039	0.0207	0.0055	0.0067	0.1927
2	rs1052483	219934348	1.06	0.591046266007479	1.71	0.223208546872115	0.00825056395659773	0.20334728517	0.1297	0.0717	0.0036	0.0015	0.0043	0.0013	0.0022	0.0127	0.1659	0.0042	0.0044	0.0055	0.0921	0.0075	0.0045	0.0018	0.0024	0.1435	0.0933	0.0059	0.0096	0.0039	0.0207	0.0055	0.0067	0.1927
2	rs4547519	219938270	1.06	0.591046266007479	1.71	0.223208546872115	0.0082550257587188	0.202927074854229	0.1297	0.0717	0.0036	0.0015	0.0043	0.0013	0.0022	0.0127	0.1659	0.0042	0.0044	0.0055	0.0921	0.0075	0.0045	0.0018	0.0024	0.1435	0.0933	0.0059	0.0096	0.0039	0.0207	0.0055	0.0067	0.1927
2	rs359960	219940484	1.07	0.542615033110665	1.71	0.223208546872115	0.00805168215055333	0.200202812698414	0.1297	0.0717	0.0036	0.0015	0.0043	0.0013	0.0022	0.0129	0.1659	0.0042	0.0044	0.0055	0.0921	0.0075	0.0045	0.0018	0.0024	0.1433	0.0933	0.0059	0.0096	0.0039	0.0207	0.0055	0.0067	0.1927
2	rs34828046	219941678	1.07	0.542615033110665	1.71	0.223208546872115	0.00809555797202769	0.199784792251232	0.1297	0.0717	0.0036	0.0015	0.0043	0.0013	0.0022	0.0129	0.1659	0.0042	0.0044	0.0055	0.0921	0.0075	0.0045	0.0018	0.0024	0.1433	0.0933	0.0059	0.0096	0.0039	0.0207	0.0055	0.0067	0.1927
2	rs115483157	219941939	1.07	0.542615033110665	1.71	0.223208546872115	0.00815729089192446	0.200411932867976	0.1297	0.0717	0.0036	0.0015	0.0043	0.0013	0.0022	0.0129	0.1659	0.0042	0.0044	0.0055	0.0921	0.0075	0.0045	0.0018	0.0024	0.1433	0.0933	0.0059	0.0096	0.0039	0.0207	0.0055	0.0067	0.1927
2	rs6724465	219943846	1.07	0.542615033110665	1.71	0.223208546872115	0.00837619245346752	0.202507155376648	0.1298	0.0717	0.0037	0.0015	0.0043	0.0013	0.0022	0.0129	0.1659	0.0042	0.0044	0.0055	0.092	0.0075	0.0045	0.0018	0.0024	0.1432	0.0932	0.0059	0.0096	0.0039	0.0206	0.0055	0.0067	0.1927
2	rs16859517	219949184	1.07	0.542615033110665	1.72	0.204795704918344	0.00889335758955321	0.202717078738739	0.1299	0.0718	0.0037	0.0015	0.0043	0.0013	0.0022	0.0129	0.1659	0.0042	0.0044	0.0055	0.092	0.0075	0.0045	0.0018	0.0024	0.1431	0.093	0.0059	0.0096	0.0039	0.0206	0.0056	0.0067	0.1928
2	rs114945801	219962625	1.07	0.542615033110665	1.72	0.204795704918344	0.00912710739600698	0.201668190340781	0.1299	0.0718	0.0037	0.0015	0.0043	0.0013	0.0022	0.0129	0.1659	0.0042	0.0044	0.0055	0.0921	0.0075	0.0045	0.0018	0.0024	0.1431	0.0929	0.0059	0.0096	0.0039	0.0206	0.0056	0.0067	0.1928
2	rs138442282	219964955	1.07	0.542615033110665	1.72	0.204795704918344	0.00912710739600698	0.201563401748417	0.1299	0.0718	0.0037	0.0015	0.0043	0.0013	0.0022	0.0129	0.1659	0.0042	0.0044	0.0055	0.0921	0.0075	0.0045	0.0018	0.0024	0.1431	0.0929	0.0059	0.0096	0.0039	0.0206	0.0056	0.0067	0.1928
2	rs75832747	219965682	1.07	0.542615033110665	1.72	0.204795704918344	0.00913192591718636	0.201563401748417	0.1299	0.0718	0.0037	0.0015	0.0043	0.0013	0.0022	0.0129	0.1659	0.0042	0.0044	0.0055	0.0921	0.0075	0.0045	0.0018	0.0024	0.1431	0.0929	0.0059	0.0096	0.0039	0.0206	0.0056	0.0067	0.1928
2	rs115551901	219974882	1.07	0.542615033110665	1.72	0.204795704918344	0.00995381016720177	0.205136415540656	0.1299	0.0718	0.0037	0.0016	0.0043	0.0014	0.0022	0.0128	0.166	0.0042	0.0044	0.0055	0.0922	0.0074	0.0046	0.0018	0.0025	0.1429	0.0927	0.006	0.0096	0.0039	0.0206	0.0056	0.0066	0.1929
2	rs35580243	219978697	1.07	0.542615033110665	1.72	0.204795704918344	0.00939500884182613	0.20798869413567	0.1299	0.0718	0.0037	0.0016	0.0043	0.0014	0.0022	0.0128	0.166	0.0042	0.0044	0.0055	0.0922	0.0074	0.0046	0.0018	0.0025	0.1429	0.0927	0.006	0.0096	0.0039	0.0206	0.0056	0.0066	0.1929
2	rs72951791	219997213	1.07	0.542615033110665	1.72	0.204795704918344	0.0125288555981141	0.226134444403144	0.1299	0.0718	0.0038	0.0016	0.0042	0.0015	0.0023	0.0128	0.1662	0.0043	0.0044	0.0055	0.0925	0.0074	0.0046	0.0019	0.0026	0.1423	0.0918	0.006	0.0096	0.0039	0.0206	0.0058	0.0065	0.1933
2	rs6751232	220015930	1.07	0.542615033110665	1.73	0.187497716434302	0.0157667742178269	0.240758311008166	0.1299	0.0719	0.0038	0.0016	0.0042	0.0016	0.0023	0.0127	0.1664	0.0044	0.0043	0.0056	0.0927	0.0074	0.0047	0.0019	0.0026	0.1419	0.0911	0.006	0.0096	0.0039	0.0206	0.0058	0.0064	0.1935
2	rs3731889	220025122	1.07	0.542615033110665	1.75	0.156107803097264	0.01764263699885	0.251494699700036	0.13	0.0719	0.0039	0.0017	0.0042	0.0016	0.0023	0.0127	0.1664	0.0044	0.0043	0.0056	0.0927	0.0074	0.0047	0.002	0.0026	0.1418	0.0911	0.006	0.0096	0.0039	0.0206	0.0059	0.0064	0.1936
2	rs6436121	220033956	1.07	0.542615033110665	1.74	0.171280181914382	0.027118729576114	0.291145540600557	0.1297	0.0718	0.004	0.0017	0.0042	0.0016	0.0025	0.013	0.1668	0.0044	0.0043	0.0056	0.0921	0.0073	0.0046	0.002	0.0026	0.1416	0.091	0.006	0.0098	0.004	0.0206	0.0061	0.0062	0.1936
2	rs13029731	220035105	1.07	0.542615033110665	1.74	0.171280181914382	0.0291129118766915	0.300737207556742	0.1297	0.0718	0.004	0.0016	0.0042	0.0016	0.0024	0.013	0.1668	0.0044	0.0043	0.0056	0.0921	0.0073	0.0046	0.002	0.0026	0.1415	0.0911	0.006	0.0098	0.004	0.0206	0.0061	0.0062	0.1935
2	Affx-19135645	220037444	1.07	0.542615033110665	1.75	0.156107803097264	0.0273557837092925	0.321652798092679	0.1298	0.0717	0.004	0.0016	0.0042	0.0016	0.0024	0.013	0.1668	0.0044	0.0043	0.0056	0.0921	0.0072	0.0047	0.002	0.0026	0.1414	0.0911	0.006	0.0099	0.0042	0.0206	0.0061	0.0062	0.1934
2	rs17849474	220037557	1.07	0.542615033110665	1.75	0.156107803097264	0.0274423486201265	0.32189561956848	0.1298	0.0717	0.004	0.0016	0.0042	0.0016	0.0024	0.013	0.1668	0.0044	0.0043	0.0056	0.0921	0.0072	0.0047	0.002	0.0026	0.1414	0.0911	0.006	0.0099	0.0042	0.0206	0.0061	0.0062	0.1934
2	rs151183191	220037608	1.07	0.542615033110665	1.75	0.156107803097264	0.0274206891990065	0.322381424346669	0.1298	0.0717	0.004	0.0016	0.0042	0.0016	0.0024	0.013	0.1668	0.0044	0.0043	0.0056	0.0921	0.0072	0.0047	0.002	0.0026	0.1414	0.0911	0.006	0.0099	0.0042	0.0206	0.0061	0.0062	0.1934
2	rs1127102	220037666	1.07	0.542615033110665	1.75	0.156107803097264	0.0274315173929697	0.322745919414455	0.1298	0.0717	0.004	0.0016	0.0042	0.0016	0.0024	0.013	0.1668	0.0044	0.0043	0.0056	0.0921	0.0072	0.0047	0.002	0.0026	0.1414	0.0912	0.006	0.0099	0.0042	0.0206	0.0061	0.0062	0.1934
2	rs1043160	220037756	1.07	0.542615033110665	1.75	0.156107803097264	0.0359875624198755	0.339148841208011	0.1298	0.0717	0.004	0.0016	0.0042	0.0015	0.0024	0.013	0.1668	0.0044	0.0043	0.0056	0.0921	0.0072	0.0047	0.002	0.0026	0.1413	0.0911	0.006	0.0099	0.0042	0.0205	0.0063	0.0062	0.1934
2	rs7577690	220045035	1.07	0.542615033110665	1.75	0.156107803097264	0.0418164904834663	0.339888818630347	0.1302	0.0722	0.004	0.0016	0.0042	0.0016	0.0024	0.0129	0.1667	0.0044	0.0044	0.0057	0.0921	0.0072	0.0047	0.002	0.0026	0.1403	0.0912	0.0061	0.0099	0.0042	0.0206	0.0063	0.0061	0.1933
2	Affx-19135860	220045902	1.07	0.542615033110665	1.75	0.156107803097264	0.0415844116636489	0.340135581563719	0.1303	0.0723	0.004	0.0016	0.0042	0.0016	0.0024	0.0129	0.1667	0.0044	0.0044	0.0057	0.0922	0.0072	0.0047	0.002	0.0027	0.1401	0.0912	0.0061	0.0099	0.0042	0.0205	0.0063	0.0062	0.1933
2	rs3210652	220046840	1.07	0.542615033110665	1.75	0.156107803097264	0.0471487878319078	0.336439597271286	0.1304	0.0721	0.004	0.0016	0.0042	0.0016	0.0024	0.0131	0.1666	0.0044	0.0042	0.0058	0.0924	0.0072	0.0045	0.002	0.0027	0.1398	0.0911	0.0064	0.0099	0.0042	0.0205	0.0064	0.0062	0.1931
2	rs3731900	220046975	1.07	0.542615033110665	1.75	0.156107803097264	0.0489538474402854	0.327617393291331	0.1304	0.0721	0.004	0.0016	0.0042	0.0016	0.0025	0.0131	0.1666	0.0044	0.0043	0.0058	0.0923	0.0072	0.0045	0.002	0.0027	0.1398	0.0912	0.0064	0.0099	0.0042	0.0205	0.0064	0.0062	0.1932
2	rs7596846	220050527	1.07	0.542615033110665	1.75	0.156107803097264	0.0501444332873527	0.329816522789036	0.1303	0.0719	0.004	0.0016	0.0042	0.0016	0.0025	0.0132	0.1666	0.0044	0.0043	0.0058	0.0924	0.0072	0.0045	0.0021	0.0027	0.1397	0.0911	0.0064	0.0099	0.0042	0.0205	0.0064	0.0062	0.1931
2	rs13427331	220052089	1.07	0.542615033110665	1.75	0.156107803097264	0.0503584828490156	0.322259952932859	0.1303	0.0719	0.004	0.0016	0.0042	0.0016	0.0025	0.0132	0.1666	0.0044	0.0043	0.0058	0.0924	0.0072	0.0045	0.0021	0.0027	0.1397	0.0911	0.0064	0.0099	0.0042	0.0205	0.0064	0.0062	0.1931
2	rs76972388	220068335	1.06	0.591046266007479	1.74	0.171280181914382	0.234886609972087	0.610008631946609	0.1306	0.072	0.0039	0.0016	0.0041	0.0013	0.002	0.015	0.1643	0.0039	0.0042	0.0061	0.0934	0.0075	0.0042	0.0018	0.002	0.1367	0.0905	0.0058	0.0099	0.0045	0.0212	0.0072	0.0061	0.1972
2	rs2049157	220068488	1.06	0.591046266007479	1.74	0.171280181914382	0.241678331438831	0.617214019456086	0.1306	0.072	0.0039	0.0016	0.0041	0.0013	0.002	0.0151	0.1642	0.0039	0.0042	0.0062	0.0934	0.0075	0.0042	0.0018	0.002	0.1366	0.0905	0.0058	0.0099	0.0045	0.0212	0.0072	0.0061	0.1972
2	rs77376106	220072039	1.05	0.642211085129376	1.73	0.187497716434302	0.352987046525783	0.652073068846654	0.1304	0.0721	0.0038	0.0017	0.0041	0.0013	0.002	0.0153	0.1634	0.0037	0.0041	0.0061	0.0936	0.0075	0.0042	0.0018	0.0019	0.1363	0.0902	0.0056	0.01	0.0047	0.0214	0.0074	0.006	0.1982
2	rs61750009	220072431	1.05	0.642211085129376	1.72	0.204795704918344	0.368318389761062	0.650757853981347	0.1303	0.0721	0.0038	0.0018	0.0041	0.0013	0.002	0.0153	0.1633	0.0037	0.0042	0.0061	0.0936	0.0075	0.0042	0.0018	0.0019	0.1362	0.0902	0.0056	0.01	0.0047	0.0214	0.0074	0.006	0.1983
2	rs1109866	220083279	1.04	0.69615671060944	1.72	0.204795704918344	0.374631814912959	0.68633249616507	0.1303	0.0721	0.0038	0.0018	0.0041	0.0013	0.002	0.0154	0.1631	0.0037	0.0042	0.0061	0.0936	0.0075	0.0042	0.0018	0.0019	0.1361	0.0901	0.0056	0.0101	0.0047	0.0215	0.0075	0.006	0.1985
2	rs3731885	220084469	1.04	0.69615671060944	1.72	0.204795704918344	0.372285109715561	0.661736623452383	0.1303	0.0722	0.0037	0.0018	0.0041	0.0013	0.0019	0.0154	0.1632	0.0037	0.0042	0.0061	0.0934	0.0076	0.0042	0.0018	0.0018	0.1364	0.0901	0.0055	0.0101	0.0047	0.0214	0.0074	0.006	0.1988
2	rs9989854	220086280	1.04	0.69615671060944	1.7	0.24276969786222	0.369837307028698	0.652511609998697	0.1303	0.0722	0.0037	0.0018	0.0041	0.0012	0.0019	0.0154	0.1632	0.0037	0.0042	0.006	0.0933	0.0076	0.0041	0.0018	0.0017	0.1365	0.0901	0.0055	0.0101	0.0047	0.0214	0.0074	0.006	0.1989
2	rs2276635	220087441	1.04	0.69615671060944	1.7	0.24276969786222	0.370217535129089	0.639530668595776	0.1303	0.0722	0.0037	0.0018	0.0041	0.0012	0.0019	0.0154	0.1632	0.0037	0.0042	0.006	0.0933	0.0076	0.0041	0.0018	0.0017	0.1365	0.0901	0.0055	0.0101	0.0047	0.0214	0.0074	0.006	0.1989
2	rs55842930	220090147	1.04	0.69615671060944	1.7	0.24276969786222	0.379512799671369	0.636331255207247	0.1303	0.0722	0.0037	0.0018	0.0041	0.0012	0.0019	0.0154	0.1631	0.0037	0.0043	0.006	0.0933	0.0076	0.0041	0.0018	0.0017	0.1365	0.0899	0.0055	0.0101	0.0047	0.0214	0.0075	0.006	0.1989
2	rs114196239	220094307	1.04	0.69615671060944	1.71	0.223208546872115	0.393731198364726	0.644919896612217	0.1303	0.0722	0.0037	0.0018	0.0041	0.0013	0.0019	0.0155	0.163	0.0037	0.0043	0.006	0.0932	0.0075	0.0041	0.0018	0.0017	0.1366	0.0897	0.0055	0.0102	0.0048	0.0213	0.0075	0.0061	0.1991
2	rs74561615	220094551	1.04	0.69615671060944	1.72	0.204795704918344	0.39423587508606	0.645503143873229	0.1303	0.0722	0.0037	0.0018	0.0041	0.0013	0.0019	0.0155	0.163	0.0037	0.0043	0.006	0.0933	0.0075	0.0041	0.0018	0.0017	0.1366	0.0897	0.0055	0.0102	0.0048	0.0213	0.0075	0.0061	0.1991
2	rs13007650	220096678	1.04	0.69615671060944	1.71	0.223208546872115	0.398397792237069	0.641277375192721	0.1303	0.0722	0.0037	0.0018	0.0041	0.0013	0.0019	0.0155	0.1631	0.0037	0.0043	0.006	0.0933	0.0075	0.0041	0.0018	0.0017	0.1366	0.0896	0.0055	0.0102	0.0048	0.0213	0.0075	0.0061	0.1991
2	rs61747682	220097257	1.04	0.69615671060944	1.71	0.223208546872115	0.399808818344114	0.645794813318356	0.1303	0.0722	0.0037	0.0018	0.0041	0.0013	0.0019	0.0155	0.163	0.0037	0.0043	0.006	0.0933	0.0075	0.0042	0.0018	0.0017	0.1365	0.0896	0.0055	0.0102	0.0048	0.0213	0.0075	0.0061	0.199
2	rs2293079	220100787	1.04	0.69615671060944	1.71	0.223208546872115	0.40519358374987	0.654851644018312	0.1303	0.0722	0.0037	0.0018	0.0041	0.0013	0.0019	0.0155	0.1631	0.0037	0.0043	0.006	0.0934	0.0075	0.0042	0.0018	0.0018	0.1366	0.0895	0.0055	0.0102	0.0048	0.0213	0.0075	0.0061	0.199
2	rs77342729	220107149	1.04	0.69615671060944	1.71	0.223208546872115	0.408841592360764	0.649589289338077	0.1303	0.0722	0.0037	0.0018	0.0041	0.0013	0.0019	0.0155	0.1632	0.0038	0.0043	0.0061	0.0935	0.0074	0.0042	0.0018	0.0018	0.1365	0.0895	0.0055	0.0102	0.0047	0.0213	0.0075	0.0061	0.1989
2	rs3755049	220107665	1.04	0.69615671060944	1.71	0.223208546872115	0.40929874511249	0.649881384989411	0.1303	0.0722	0.0037	0.0018	0.0041	0.0013	0.0019	0.0155	0.1632	0.0038	0.0043	0.0061	0.0935	0.0074	0.0042	0.0018	0.0018	0.1365	0.0895	0.0055	0.0102	0.0047	0.0213	0.0075	0.0061	0.1989
2	rs62191849	220109607	1.04	0.69615671060944	1.71	0.223208546872115	0.410843523407576	0.649735333369442	0.1302	0.0722	0.0037	0.0018	0.0041	0.0013	0.0019	0.0155	0.1632	0.0038	0.0043	0.0061	0.0935	0.0074	0.0042	0.0018	0.0018	0.1364	0.0895	0.0055	0.0102	0.0047	0.0213	0.0075	0.0062	0.1989
2	rs17849638	220113159	1.04	0.69615671060944	1.7	0.24276969786222	0.412448590282325	0.650611756862963	0.1302	0.0723	0.0037	0.0018	0.0041	0.0013	0.0019	0.0155	0.1633	0.0038	0.0043	0.0061	0.0935	0.0074	0.0042	0.0019	0.0018	0.1363	0.0894	0.0055	0.0102	0.0047	0.0213	0.0075	0.0062	0.1989
2	rs885854	220113728	1.04	0.69615671060944	1.69	0.263511633917478	0.415437725916421	0.652950219178338	0.1302	0.0724	0.0037	0.0018	0.0041	0.0013	0.0019	0.0155	0.1632	0.0038	0.0043	0.0061	0.0938	0.0074	0.0042	0.0019	0.0018	0.1364	0.0894	0.0055	0.0102	0.0047	0.0212	0.0075	0.0062	0.1988
2	rs72955459	220117428	1.04	0.69615671060944	1.69	0.263511633917478	0.411645665683601	0.646378243774	0.1301	0.0725	0.0037	0.0018	0.0041	0.0013	0.0019	0.0155	0.1632	0.0038	0.0043	0.0061	0.0937	0.0074	0.0042	0.0019	0.0018	0.1363	0.0893	0.0055	0.0102	0.0047	0.0212	0.0075	0.0062	0.1988
2	rs34967637	220126645	1.04	0.69615671060944	1.69	0.263511633917478	0.399639362711311	0.625597172105467	0.1301	0.0729	0.0037	0.0018	0.0041	0.0013	0.0019	0.0154	0.1632	0.0038	0.0043	0.0061	0.0936	0.0074	0.0042	0.0018	0.0018	0.1363	0.0891	0.0055	0.0102	0.0048	0.0212	0.0075	0.0062	0.1989
2	rs111659606	220128392	1.04	0.69615671060944	1.69	0.263511633917478	0.399469943208703	0.622269637386568	0.1301	0.0729	0.0037	0.0018	0.0041	0.0013	0.0019	0.0154	0.1632	0.0038	0.0043	0.0061	0.0936	0.0074	0.0041	0.0018	0.0018	0.1363	0.089	0.0055	0.0102	0.0048	0.0212	0.0075	0.0062	0.1989
2	rs115890861	220128508	1.04	0.69615671060944	1.69	0.263511633917478	0.399469943208703	0.622414226094321	0.1301	0.073	0.0037	0.0018	0.0041	0.0013	0.0019	0.0154	0.1632	0.0038	0.0043	0.0061	0.0936	0.0074	0.0041	0.0018	0.0018	0.1363	0.089	0.0055	0.0102	0.0048	0.0212	0.0075	0.0062	0.1989
2	rs73991446	220129985	1.04	0.69615671060944	1.69	0.263511633917478	0.397721391340563	0.619812838898811	0.13	0.073	0.0037	0.0019	0.0041	0.0013	0.0019	0.0154	0.1632	0.0038	0.0043	0.0061	0.0935	0.0074	0.0041	0.0018	0.0018	0.1363	0.089	0.0055	0.0102	0.0048	0.0211	0.0075	0.0062	0.1989
2	rs6710315	220137991	1.04	0.69615671060944	1.69	0.263511633917478	0.361147187136644	0.603828068892344	0.1292	0.0733	0.0036	0.0018	0.004	0.0013	0.0019	0.0156	0.1636	0.0039	0.0042	0.006	0.0933	0.0072	0.004	0.0019	0.0019	0.1362	0.0895	0.0055	0.0102	0.0049	0.0206	0.0073	0.0061	0.1999
2	rs7596956	220152359	1.04	0.69615671060944	1.68	0.285465824887251	0.349022030578405	0.536305983134215	0.1284	0.0737	0.0035	0.0018	0.004	0.0013	0.0019	0.0157	0.1643	0.0039	0.0042	0.006	0.0931	0.0072	0.0038	0.002	0.002	0.1363	0.0891	0.0055	0.0101	0.0049	0.0204	0.0071	0.006	0.2009
2	rs77873312	220156103	1.04	0.69615671060944	1.68	0.285465824887251	0.353888992962158	0.515348466308232	0.1284	0.0738	0.0035	0.0018	0.004	0.0013	0.0019	0.0157	0.1645	0.0039	0.0042	0.0059	0.0931	0.0071	0.0038	0.0019	0.0019	0.1362	0.0891	0.0055	0.0101	0.0049	0.0203	0.007	0.006	0.2011
2	rs11887718	220160077	1.03	0.752927598544599	1.68	0.285465824887251	0.382158571038061	0.448445869188165	0.1284	0.0742	0.0032	0.0017	0.0039	0.0013	0.0019	0.0157	0.1658	0.0039	0.0042	0.0057	0.0935	0.0071	0.0034	0.0019	0.0019	0.1358	0.089	0.0055	0.0099	0.0047	0.0201	0.0068	0.0059	0.202
2	rs79047930	220165527	1.03	0.752927598544599	1.68	0.285465824887251	0.254778571386723	0.34805922380685	0.1284	0.0743	0.003	0.0017	0.0038	0.0012	0.0018	0.0157	0.1662	0.0039	0.0041	0.0054	0.094	0.0069	0.003	0.0019	0.0019	0.1372	0.0888	0.0055	0.0096	0.0045	0.0199	0.0063	0.0059	0.2021
2	rs115941911	220166611	1.03	0.752927598544599	1.67	0.308662716071979	0.251755868316807	0.344957788719271	0.1284	0.0743	0.003	0.0016	0.0038	0.0012	0.0017	0.0157	0.1663	0.0039	0.0041	0.0054	0.0941	0.0069	0.003	0.0019	0.0019	0.1373	0.0888	0.0055	0.0096	0.0045	0.0199	0.0063	0.0059	0.2021
2	rs67143479	220171765	1.03	0.752927598544599	1.67	0.308662716071979	0.238226123936976	0.33557888955873	0.1284	0.0743	0.003	0.0016	0.0038	0.0012	0.0017	0.0157	0.1665	0.0039	0.0041	0.0053	0.0943	0.0069	0.0029	0.0019	0.0019	0.1374	0.0888	0.0055	0.0096	0.0044	0.0199	0.0061	0.0059	0.2021
2	rs6436133	220174523	1.03	0.752927598544599	1.68	0.285465824887251	0.225649737957756	0.337916585079668	0.1284	0.0744	0.003	0.0016	0.0038	0.0012	0.0017	0.0157	0.1666	0.0039	0.0041	0.0053	0.0944	0.0069	0.0029	0.0019	0.0019	0.1375	0.0888	0.0055	0.0095	0.0044	0.0199	0.0061	0.0059	0.2021
2	rs116829673	220178332	1.03	0.752927598544599	1.68	0.285465824887251	0.208152933210487	0.322017050540141	0.1285	0.0745	0.003	0.0016	0.0038	0.0012	0.0017	0.0157	0.1666	0.0039	0.0041	0.0052	0.0943	0.0069	0.0029	0.0019	0.0019	0.1374	0.0889	0.0055	0.0095	0.0044	0.0199	0.006	0.0059	0.202
2	rs16859765	220187394	1.03	0.752927598544599	1.68	0.285465824887251	0.177534590790224	0.305866931429557	0.1287	0.0746	0.003	0.0016	0.0037	0.0012	0.0017	0.0158	0.1665	0.0039	0.0041	0.0052	0.0943	0.0069	0.0028	0.0019	0.002	0.1372	0.089	0.0057	0.0095	0.0043	0.0198	0.0059	0.006	0.2019
2	rs993829	220190728	1.03	0.752927598544599	1.68	0.285465824887251	0.17248129061389	0.302166140036837	0.1288	0.0747	0.003	0.0016	0.0037	0.0012	0.0017	0.0158	0.1665	0.0039	0.0041	0.0052	0.0943	0.0069	0.0028	0.0019	0.002	0.1372	0.0891	0.0057	0.0095	0.0043	0.0198	0.0059	0.006	0.2019
2	rs11903211	220193434	1.03	0.752927598544599	1.68	0.285465824887251	0.168464238153634	0.30503009024352	0.1288	0.0747	0.003	0.0016	0.0037	0.0012	0.0017	0.0158	0.1665	0.0039	0.0041	0.0052	0.0943	0.0069	0.0028	0.0019	0.002	0.1371	0.0891	0.0057	0.0095	0.0043	0.0198	0.0058	0.006	0.2019
2	rs3731895	220193917	1.03	0.752927598544599	1.68	0.285465824887251	0.167090608007603	0.299072695081142	0.1288	0.0747	0.003	0.0016	0.0037	0.0012	0.0017	0.0158	0.1664	0.0039	0.0041	0.0052	0.0943	0.0069	0.0028	0.0019	0.002	0.1371	0.0891	0.0057	0.0095	0.0042	0.0198	0.0058	0.006	0.2019
2	rs16859795	220194993	1.03	0.752927598544599	1.68	0.285465824887251	0.166353678108706	0.282348958124428	0.1288	0.0748	0.003	0.0017	0.0037	0.0012	0.0017	0.0158	0.1664	0.0039	0.0041	0.0051	0.0944	0.007	0.0028	0.0019	0.002	0.1369	0.0892	0.0057	0.0095	0.0041	0.0198	0.0058	0.006	0.2018
2	rs2385405	220197321	1.03	0.752927598544599	1.68	0.285465824887251	0.164084756802733	0.27908610919341	0.1289	0.0748	0.0029	0.0017	0.0037	0.0012	0.0017	0.0158	0.1662	0.0039	0.0041	0.0051	0.0945	0.007	0.0029	0.0019	0.002	0.1368	0.0892	0.0057	0.0095	0.0041	0.0198	0.0058	0.006	0.2019
2	rs2385404	220197388	1.03	0.752927598544599	1.71	0.223208546872115	0.142332017340733	0.266725692718978	0.1282	0.0745	0.0036	0.0027	0.0037	0.0014	0.002	0.0163	0.1653	0.0039	0.0041	0.0052	0.0945	0.007	0.0029	0.0021	0.0025	0.1366	0.0892	0.0058	0.0096	0.0042	0.0197	0.0057	0.006	0.2007
2	rs10201817	220215933	1.04	0.69615671060944	1.67	0.308662716071979	0.0339583647827773	0.235336239551216	0.1299	0.0781	0.0033	0.0023	0.0036	0.0016	0.002	0.0181	0.1665	0.0038	0.0041	0.0043	0.0965	0.0068	0.0023	0.0022	0.0021	0.1356	0.0906	0.0063	0.0093	0.0031	0.0193	0.0029	0.0065	0.1962
2	rs62193972	220217618	1.04	0.69615671060944	1.65	0.358901199458623	0.0311136862397237	0.236549984969912	0.1299	0.0782	0.0033	0.0023	0.0036	0.0016	0.002	0.0181	0.1665	0.0038	0.0041	0.0043	0.0965	0.0068	0.0023	0.0022	0.0021	0.1355	0.0907	0.0063	0.0093	0.0031	0.0193	0.0029	0.0065	0.1961
2	rs16859832	220217785	1.04	0.69615671060944	1.65	0.358901199458623	0.0311847643169895	0.237102350661469	0.1298	0.0782	0.0033	0.0023	0.0036	0.0016	0.002	0.0181	0.1665	0.0038	0.0041	0.0043	0.0965	0.0068	0.0023	0.0022	0.0021	0.1355	0.0907	0.0063	0.0093	0.0031	0.0193	0.0029	0.0065	0.1961
2	rs12475765	220227886	1.04	0.69615671060944	1.65	0.358901199458623	0.0375029299325781	0.252959970246721	0.13	0.0785	0.0032	0.0022	0.0036	0.0016	0.002	0.0182	0.1667	0.0038	0.0042	0.0043	0.0966	0.0068	0.0023	0.0022	0.0021	0.1351	0.091	0.0063	0.0093	0.003	0.0192	0.0027	0.0064	0.1958
2	rs10177476	220228371	1.04	0.69615671060944	1.65	0.358901199458623	0.0403662915807505	0.269483027978752	0.1301	0.0784	0.0032	0.0023	0.0036	0.0016	0.002	0.0182	0.1668	0.0037	0.0041	0.0043	0.0966	0.0067	0.0023	0.0023	0.0021	0.135	0.091	0.0063	0.0093	0.003	0.0192	0.0027	0.0064	0.1958
2	rs4672926	220238496	1.03	0.752927598544599	1.65	0.358901199458623	0.02886515989916	0.261237595115044	0.1301	0.0781	0.0032	0.0021	0.0036	0.0017	0.0021	0.0186	0.1663	0.0036	0.0042	0.004	0.0963	0.0073	0.0022	0.0023	0.0022	0.1353	0.0908	0.0064	0.0093	0.0032	0.019	0.0025	0.0064	0.1964
2	rs75944686	220247013	1.03	0.752927598544599	1.65	0.358901199458623	0.0286970947456981	0.251269512319485	0.1295	0.0779	0.0032	0.002	0.0037	0.0018	0.0022	0.0188	0.1654	0.0037	0.0042	0.004	0.0961	0.0076	0.0022	0.0023	0.0022	0.136	0.0915	0.0063	0.0095	0.0033	0.0188	0.0025	0.0063	0.1961
2	rs12617155	220248445	1.03	0.752927598544599	1.65	0.358901199458623	0.0279877863568595	0.246779211477227	0.1294	0.0779	0.0032	0.002	0.0037	0.0018	0.0022	0.0188	0.1654	0.0037	0.0042	0.004	0.0962	0.0076	0.0022	0.0023	0.0022	0.1361	0.0914	0.0063	0.0095	0.0033	0.0188	0.0025	0.0063	0.1961
2	rs11539909	220251685	1.03	0.752927598544599	1.65	0.358901199458623	0.0287978505896922	0.254427924721976	0.1293	0.078	0.0032	0.002	0.0037	0.0018	0.0022	0.0188	0.1654	0.0037	0.0042	0.004	0.0961	0.0076	0.0022	0.0023	0.0022	0.1362	0.0914	0.0063	0.0095	0.0033	0.0189	0.0024	0.0063	0.196
2	rs16859865	220253952	1.03	0.752927598544599	1.65	0.358901199458623	0.0281970518646796	0.253750074403435	0.1294	0.0781	0.0032	0.002	0.0037	0.0018	0.0022	0.0187	0.1655	0.0037	0.0042	0.004	0.0961	0.0076	0.0022	0.0023	0.0022	0.1361	0.0914	0.0063	0.0096	0.0033	0.0189	0.0024	0.0063	0.1958
2	rs77497799	220259392	1.03	0.752927598544599	1.65	0.358901199458623	0.033221530410266	0.293268893540152	0.1294	0.078	0.0032	0.002	0.0037	0.0018	0.0022	0.0187	0.1654	0.0037	0.0042	0.004	0.0961	0.0076	0.0022	0.0023	0.0022	0.1361	0.0915	0.0063	0.0096	0.0033	0.0188	0.0024	0.0063	0.1958
2	rs12994406	220263983	1.04	0.69615671060944	1.65	0.358901199458623	0.034400816349586	0.297529568665732	0.1295	0.078	0.0032	0.002	0.0037	0.0018	0.0022	0.0187	0.1654	0.0037	0.0042	0.004	0.0961	0.0076	0.0022	0.0023	0.0022	0.1361	0.0916	0.0063	0.0096	0.0033	0.0188	0.0024	0.0063	0.1958
2	rs138351027	220267068	1.04	0.69615671060944	1.64	0.38599849551783	0.0343120064539767	0.299429142349	0.1295	0.078	0.0032	0.002	0.0037	0.0018	0.0022	0.0187	0.1654	0.0037	0.0042	0.004	0.0961	0.0076	0.0022	0.0023	0.0022	0.1361	0.0916	0.0063	0.0096	0.0033	0.0188	0.0024	0.0063	0.1958
2	rs114509636	220267763	1.04	0.69615671060944	1.64	0.38599849551783	0.0344262199965435	0.296344187027406	0.1295	0.078	0.0032	0.002	0.0037	0.0018	0.0022	0.0187	0.1654	0.0037	0.0042	0.004	0.0961	0.0076	0.0022	0.0023	0.0022	0.1361	0.0916	0.0063	0.0096	0.0033	0.0188	0.0024	0.0063	0.1958
2	rs41272699	220284876	1.04	0.69615671060944	1.64	0.38599849551783	0.0328511868552581	0.307542667944204	0.1297	0.0779	0.0031	0.0019	0.0037	0.0019	0.0022	0.0187	0.1652	0.0037	0.0042	0.0039	0.096	0.0076	0.0022	0.0024	0.0022	0.1361	0.0918	0.0064	0.0097	0.0032	0.0187	0.0024	0.0063	0.196
2	rs41272701	220285182	1.04	0.69615671060944	1.64	0.38599849551783	0.0328143120268473	0.305866931429557	0.1297	0.0779	0.0031	0.0019	0.0037	0.0019	0.0022	0.0187	0.1652	0.0037	0.0042	0.0039	0.096	0.0076	0.0022	0.0024	0.0022	0.1361	0.0918	0.0064	0.0097	0.0032	0.0187	0.0024	0.0063	0.196
2	rs72963600	220286694	1.04	0.69615671060944	1.65	0.358901199458623	0.032740649250575	0.308381560662893	0.1297	0.0779	0.0031	0.0019	0.0037	0.0019	0.0022	0.0187	0.1652	0.0037	0.0042	0.0039	0.096	0.0076	0.0022	0.0024	0.0022	0.136	0.0919	0.0064	0.0097	0.0032	0.0187	0.0024	0.0063	0.196
2	rs76900548	220289229	1.04	0.69615671060944	1.65	0.358901199458623	0.0335822930017695	0.311743930993851	0.1297	0.0779	0.0031	0.0019	0.0037	0.0019	0.0022	0.0187	0.1652	0.0037	0.0042	0.0039	0.096	0.0076	0.0022	0.0024	0.0022	0.136	0.0919	0.0064	0.0097	0.0032	0.0186	0.0024	0.0063	0.1961
2	rs114039622	220291841	1.04	0.69615671060944	1.66	0.333131717406117	0.0360531194634899	0.310061388524399	0.1297	0.0779	0.0031	0.0019	0.0037	0.0019	0.0022	0.0187	0.1651	0.0037	0.0042	0.0039	0.096	0.0076	0.0022	0.0024	0.0022	0.136	0.0919	0.0064	0.0097	0.0032	0.0186	0.0024	0.0063	0.1961
2	rs7564856	220297038	1.03	0.752927598544599	1.66	0.333131717406117	0.0483577551561291	0.313429177770568	0.1301	0.0778	0.0029	0.0017	0.0038	0.0021	0.0021	0.0188	0.1647	0.0037	0.0041	0.004	0.0958	0.0076	0.0022	0.0024	0.0022	0.1359	0.0923	0.0066	0.01	0.0031	0.0182	0.0022	0.0061	0.1965
2	rs6436151	220297176	1.03	0.752927598544599	1.66	0.333131717406117	0.0466615945356355	0.324083437209497	0.1299	0.0779	0.0029	0.0017	0.0037	0.0021	0.0022	0.0188	0.1648	0.0037	0.0041	0.0039	0.0959	0.0076	0.0022	0.0025	0.0022	0.1358	0.0923	0.0067	0.01	0.0031	0.0182	0.0022	0.0062	0.1966
2	rs13386459	220299018	1.04	0.69615671060944	1.66	0.333131717406117	0.0556286503262056	0.370874522362595	0.1295	0.0775	0.0028	0.0018	0.0037	0.0022	0.0022	0.019	0.1651	0.0038	0.0041	0.0039	0.0953	0.0074	0.0024	0.0025	0.0022	0.1356	0.0923	0.0068	0.0104	0.0032	0.0184	0.0023	0.0063	0.1961
2	rs11896268	220301208	1.04	0.69615671060944	1.66	0.333131717406117	0.0613109274110609	0.402608285225537	0.1282	0.076	0.0026	0.0022	0.0038	0.0025	0.0023	0.0195	0.1646	0.0039	0.0045	0.0036	0.0946	0.0069	0.0025	0.0025	0.0023	0.1333	0.0936	0.0076	0.0112	0.0033	0.0187	0.0026	0.0067	0.1973
2	rs2046615	220302285	1.04	0.69615671060944	1.65	0.358901199458623	0.0658746489964573	0.432667485656692	0.1281	0.075	0.0026	0.0024	0.004	0.0026	0.0023	0.0197	0.1646	0.0039	0.0046	0.0035	0.0947	0.0068	0.0026	0.0025	0.0023	0.1317	0.0937	0.0075	0.0114	0.0034	0.019	0.0029	0.0069	0.1981
2	rs73085282	220303879	1.04	0.69615671060944	1.65	0.358901199458623	0.0760890946374921	0.453515801679758	0.1281	0.0744	0.0025	0.0024	0.004	0.0026	0.0023	0.0198	0.1643	0.0039	0.0046	0.0035	0.0953	0.0067	0.0026	0.0025	0.0023	0.1317	0.0934	0.0076	0.0115	0.0034	0.019	0.003	0.007	0.1984
2	rs79167414	220305778	1.04	0.69615671060944	1.65	0.358901199458623	0.0848373061231781	0.493374143807503	0.1278	0.0743	0.0025	0.0024	0.004	0.0027	0.0023	0.0197	0.1642	0.0039	0.0046	0.0034	0.0957	0.0066	0.0027	0.0026	0.0024	0.1315	0.0935	0.0076	0.0117	0.0034	0.0191	0.003	0.0071	0.1984
2	rs76705786	220308137	1.04	0.69615671060944	1.65	0.358901199458623	0.0983003948694785	0.484653299930758	0.1273	0.0741	0.0025	0.0024	0.004	0.0027	0.0023	0.0196	0.164	0.004	0.0047	0.0033	0.0963	0.0066	0.0028	0.0026	0.0024	0.1313	0.0937	0.0076	0.0118	0.0034	0.0191	0.0031	0.0072	0.1983
2	rs112068790	220308949	1.04	0.69615671060944	1.65	0.358901199458623	0.101466099665728	0.463431723938066	0.1272	0.0741	0.0025	0.0024	0.004	0.0027	0.0023	0.0196	0.1638	0.004	0.0047	0.0033	0.0967	0.0065	0.0028	0.0026	0.0024	0.1312	0.0937	0.0077	0.0118	0.0034	0.0191	0.0031	0.0072	0.1983
2	rs1078166	220310627	1.04	0.69615671060944	1.65	0.358901199458623	0.112363134473048	0.461954177620419	0.1268	0.074	0.0025	0.0025	0.004	0.0028	0.0023	0.0195	0.1637	0.004	0.0047	0.0032	0.0971	0.0065	0.0028	0.0027	0.0024	0.131	0.0938	0.0077	0.0119	0.0034	0.0191	0.0031	0.0072	0.1982
2	rs79286512	220315013	1.04	0.69615671060944	1.65	0.358901199458623	0.112917787294407	0.433723478454856	0.1266	0.074	0.0025	0.0025	0.004	0.0028	0.0023	0.0195	0.1636	0.004	0.0047	0.0032	0.0972	0.0065	0.0028	0.0027	0.0024	0.131	0.0938	0.0077	0.0119	0.0034	0.0191	0.0031	0.0073	0.1982
2	rs55692495	220316039	1.04	0.69615671060944	1.65	0.358901199458623	0.115744513325208	0.433327400364691	0.1266	0.0739	0.0025	0.0025	0.004	0.0028	0.0023	0.0195	0.1636	0.004	0.0047	0.0032	0.0971	0.0065	0.0029	0.0027	0.0024	0.131	0.0938	0.0077	0.0119	0.0034	0.0191	0.0031	0.0073	0.1982
2	rs114436734	220317457	1.04	0.69615671060944	1.66	0.333131717406117	0.115631746115899	0.437557216572994	0.1266	0.0739	0.0025	0.0025	0.004	0.0028	0.0023	0.0195	0.1636	0.004	0.0047	0.0032	0.0971	0.0065	0.0029	0.0027	0.0024	0.131	0.0938	0.0077	0.0119	0.0034	0.0191	0.0031	0.0073	0.1982
2	rs17574571	220319481	1.04	0.69615671060944	1.65	0.358901199458623	0.111754959341543	0.437424868728634	0.1266	0.0739	0.0025	0.0025	0.004	0.0028	0.0023	0.0194	0.1636	0.004	0.0047	0.0032	0.0971	0.0064	0.0029	0.0027	0.0024	0.131	0.0938	0.0077	0.012	0.0034	0.0191	0.0031	0.0073	0.1982
2	rs991503	220320044	1.04	0.69615671060944	1.66	0.333131717406117	0.109533293739745	0.426346069351981	0.1266	0.0739	0.0025	0.0025	0.004	0.0028	0.0023	0.0194	0.1636	0.004	0.0047	0.0032	0.0971	0.0064	0.0029	0.0027	0.0024	0.131	0.0939	0.0077	0.012	0.0034	0.0191	0.0031	0.0073	0.1982
2	rs6724274	220334821	1.04	0.69615671060944	1.66	0.333131717406117	0.101700202510599	0.406236065819739	0.1259	0.0739	0.0025	0.0025	0.0041	0.0028	0.0023	0.0194	0.164	0.0039	0.0047	0.0031	0.0969	0.0066	0.0029	0.0025	0.0024	0.1312	0.0939	0.0077	0.0121	0.0033	0.0192	0.0031	0.0074	0.1984
2	rs113175882	220335248	1.04	0.69615671060944	1.66	0.333131717406117	0.105998441711452	0.412345501795286	0.1259	0.0739	0.0026	0.0025	0.0041	0.0028	0.0023	0.0194	0.1642	0.0039	0.0047	0.0031	0.0967	0.0065	0.0029	0.0025	0.0024	0.1315	0.0939	0.0077	0.0121	0.0034	0.0192	0.0031	0.0074	0.1982
2	rs34994343	220337690	1.04	0.69615671060944	1.66	0.333131717406117	0.106667486889427	0.417956671785973	0.1256	0.0736	0.0027	0.0025	0.0042	0.0028	0.0022	0.0192	0.1648	0.0039	0.0047	0.0031	0.0956	0.0064	0.003	0.0025	0.0025	0.1318	0.0941	0.0077	0.0123	0.0034	0.0196	0.0031	0.0075	0.1982
2	rs13002079	220339466	1.04	0.69615671060944	1.67	0.308662716071979	0.0999140132728872	0.405846948868144	0.1256	0.0736	0.0027	0.0025	0.0042	0.0028	0.0022	0.0192	0.1649	0.0039	0.0047	0.0031	0.0956	0.0063	0.003	0.0025	0.0025	0.1318	0.0942	0.0076	0.0123	0.0034	0.0196	0.0031	0.0075	0.1982
2	Affx-19147655	220348751	1.04	0.69615671060944	1.67	0.308662716071979	0.127991836588613	0.383327710641924	0.1259	0.0733	0.0029	0.0025	0.0042	0.0029	0.0022	0.0187	0.165	0.0039	0.0047	0.0031	0.0953	0.0063	0.0029	0.0025	0.0025	0.132	0.0943	0.0072	0.0129	0.0035	0.0194	0.0031	0.0072	0.1986
2	rs13026308	220353532	1.04	0.69615671060944	1.67	0.308662716071979	0.122400698039561	0.364817418974571	0.1263	0.0731	0.0029	0.0025	0.0042	0.0029	0.0022	0.0186	0.1648	0.0039	0.0047	0.0031	0.0955	0.0064	0.0029	0.0025	0.0024	0.132	0.0943	0.0072	0.0129	0.0035	0.0193	0.003	0.0072	0.1986
2	rs55760516	220354108	1.04	0.69615671060944	1.64	0.38599849551783	0.120022061753291	0.359039301528281	0.1263	0.0731	0.0029	0.0025	0.0042	0.0029	0.0022	0.0186	0.1648	0.0039	0.0047	0.0031	0.0955	0.0064	0.0029	0.0025	0.0024	0.132	0.0944	0.0072	0.0129	0.0035	0.0193	0.003	0.0072	0.1986
2	rs12464085	220355529	1.04	0.69615671060944	1.64	0.38599849551783	0.116564094486184	0.351044096756812	0.1264	0.073	0.0029	0.0025	0.0042	0.0029	0.0022	0.0185	0.1646	0.0039	0.0047	0.0031	0.0954	0.0064	0.0029	0.0025	0.0024	0.1321	0.0943	0.007	0.0129	0.0035	0.0193	0.003	0.007	0.1992
2	rs3731909	220379560	1.04	0.69615671060944	1.64	0.38599849551783	0.092646788606298	0.290321056829815	0.125	0.0722	0.0033	0.0027	0.0044	0.0032	0.0025	0.0181	0.1645	0.0039	0.0047	0.0035	0.0965	0.0067	0.0032	0.0026	0.0029	0.1327	0.0937	0.0067	0.0134	0.0036	0.0195	0.0032	0.0072	0.1971
2	rs746233	220384126	1.04	0.69615671060944	1.64	0.38599849551783	0.0902122248674032	0.253750074403435	0.1253	0.0719	0.0034	0.0028	0.0044	0.0032	0.0025	0.0183	0.1641	0.0038	0.0047	0.0035	0.0966	0.0068	0.0035	0.0027	0.003	0.1333	0.0935	0.0066	0.0135	0.0036	0.0192	0.0033	0.0073	0.1962
2	rs72969423	220385450	1.04	0.69615671060944	1.63	0.414449909043039	0.0861203580406458	0.237986995956401	0.1253	0.072	0.0035	0.0028	0.0044	0.0031	0.0025	0.0183	0.1639	0.0038	0.0046	0.0037	0.0965	0.0068	0.0035	0.0027	0.003	0.1334	0.0935	0.0065	0.0136	0.0036	0.0192	0.0033	0.0074	0.1959
2	rs1545970	220391173	1.04	0.69615671060944	1.63	0.414449909043039	0.143324914701484	0.241758495810501	0.1248	0.0724	0.0031	0.0028	0.0043	0.0031	0.0026	0.018	0.1644	0.0039	0.0046	0.0037	0.0962	0.0068	0.0037	0.0027	0.0031	0.133	0.0934	0.007	0.0141	0.0036	0.0189	0.0035	0.0076	0.1955
2	rs6436153	220402665	1.04	0.69615671060944	1.63	0.414449909043039	0.130646957943617	0.181586430193499	0.1242	0.0718	0.0033	0.0029	0.0042	0.0029	0.0025	0.0178	0.1655	0.0039	0.0046	0.004	0.0962	0.0069	0.004	0.0028	0.0033	0.1322	0.0935	0.007	0.014	0.0039	0.0189	0.0036	0.0076	0.1953
2	rs62191582	220404484	1.04	0.69615671060944	1.63	0.414449909043039	0.135496981281323	0.183511439987913	0.1241	0.0719	0.0033	0.0029	0.0042	0.0029	0.0025	0.0178	0.1656	0.0039	0.0046	0.004	0.0962	0.0069	0.004	0.0028	0.0033	0.1321	0.0934	0.007	0.014	0.0039	0.0189	0.0036	0.0076	0.1953
2	Affx-19148793	220404726	1.04	0.69615671060944	1.62	0.444280725791627	0.134939067150081	0.184832558051395	0.124	0.0719	0.0033	0.0029	0.0042	0.0029	0.0025	0.0178	0.1657	0.0039	0.0046	0.004	0.0962	0.0069	0.004	0.0028	0.0033	0.1321	0.0934	0.007	0.014	0.0039	0.0189	0.0036	0.0076	0.1953
2	rs35417960	220406144	1.04	0.69615671060944	1.63	0.414449909043039	0.128412036248722	0.183917591988687	0.124	0.0719	0.0033	0.0029	0.0042	0.0029	0.0026	0.0178	0.1656	0.0039	0.0046	0.004	0.0965	0.0069	0.0042	0.0028	0.0033	0.1317	0.0934	0.0069	0.0139	0.0039	0.0188	0.0036	0.0076	0.1954
2	rs11685912	220407736	1.04	0.69615671060944	1.63	0.414449909043039	0.13061660077661	0.156347993447435	0.1239	0.0719	0.0033	0.0029	0.0042	0.0029	0.0026	0.0178	0.1656	0.0039	0.0047	0.004	0.0965	0.0069	0.0042	0.0028	0.0033	0.1316	0.0934	0.0069	0.014	0.004	0.0189	0.0037	0.0077	0.1954
2	rs56351015	220410188	1.04	0.69615671060944	1.62	0.444280725791627	0.127363101148244	0.182598724583481	0.124	0.0717	0.0033	0.0028	0.0042	0.0029	0.0027	0.0178	0.1655	0.0039	0.0047	0.0041	0.0967	0.0069	0.0042	0.0029	0.0033	0.1313	0.0935	0.0069	0.014	0.004	0.0189	0.0037	0.0077	0.1952
2	rs76117748	220413324	1.04	0.69615671060944	1.6	0.508176723760061	0.125695643898935	0.175653502228685	0.124	0.0717	0.0034	0.0028	0.0042	0.0029	0.0028	0.0179	0.1655	0.004	0.0047	0.0041	0.0968	0.007	0.0042	0.0029	0.0033	0.1309	0.0933	0.0071	0.014	0.004	0.0189	0.0037	0.0077	0.1951
2	rs59332477	220417266	1.04	0.69615671060944	1.6	0.508176723760061	0.128081809139994	0.16136683400676	0.1241	0.0716	0.0034	0.0027	0.0042	0.003	0.003	0.0179	0.1654	0.004	0.0048	0.0041	0.0969	0.007	0.0043	0.003	0.0034	0.1302	0.0932	0.0072	0.014	0.004	0.0188	0.0037	0.0077	0.195
2	rs6754985	220418556	1.04	0.69615671060944	1.58	0.577869115575703	0.143646083152042	0.185545272145858	0.1243	0.0716	0.0035	0.0028	0.0043	0.0035	0.0034	0.0179	0.1645	0.0041	0.0048	0.0043	0.0968	0.0071	0.0044	0.0036	0.0036	0.1285	0.0935	0.0073	0.0141	0.004	0.0188	0.0038	0.0076	0.1947
2	rs10932814	220419339	1.04	0.69615671060944	1.58	0.577869115575703	0.142972124675999	0.193136622072349	0.1243	0.0716	0.0035	0.0028	0.0043	0.0035	0.0034	0.0179	0.1645	0.0041	0.0048	0.0043	0.0968	0.0071	0.0045	0.0036	0.0036	0.1285	0.0935	0.0073	0.0141	0.004	0.0188	0.0038	0.0076	0.1947
2	rs114525017	220419887	1.04	0.69615671060944	1.58	0.577869115575703	0.144160844720397	0.198949632167087	0.1243	0.0716	0.0035	0.0029	0.0043	0.0035	0.0034	0.018	0.1643	0.0041	0.0048	0.0043	0.0969	0.0071	0.0045	0.0036	0.0036	0.1284	0.0935	0.0073	0.0141	0.004	0.0188	0.0038	0.0076	0.1945
2	rs3087971	220420785	1.04	0.69615671060944	1.58	0.577869115575703	0.142908036774497	0.203557499282664	0.1244	0.0717	0.0035	0.0029	0.0043	0.0035	0.0034	0.018	0.1641	0.0041	0.0048	0.0043	0.097	0.0072	0.0045	0.0036	0.0036	0.1282	0.0937	0.0073	0.0141	0.004	0.0187	0.0038	0.0076	0.1943
2	rs1983210	220421417	1.04	0.69615671060944	1.57	0.614941920479678	0.146718579861669	0.198219832327859	0.1242	0.0717	0.0035	0.003	0.0043	0.0036	0.0035	0.018	0.1639	0.0041	0.0048	0.0044	0.0972	0.0072	0.0044	0.0037	0.0037	0.1277	0.0937	0.0073	0.0141	0.004	0.0187	0.0038	0.0077	0.1945
2	rs72957510	220422686	1.04	0.69615671060944	1.58	0.577869115575703	0.156709586080875	0.221470341512069	0.1241	0.0717	0.0035	0.003	0.0043	0.0036	0.0035	0.018	0.1642	0.0042	0.0048	0.0044	0.0972	0.0072	0.0045	0.0037	0.0037	0.1274	0.0936	0.0072	0.0141	0.004	0.0187	0.0039	0.0077	0.1944
2	rs74754283	220423363	1.04	0.69615671060944	1.57	0.614941920479678	0.162351827096947	0.227114652465071	0.1241	0.0716	0.0035	0.003	0.0043	0.0036	0.0035	0.018	0.1642	0.0042	0.0048	0.0044	0.0973	0.0072	0.0045	0.0038	0.0037	0.1272	0.0936	0.0072	0.0141	0.004	0.0187	0.0039	0.0077	0.1944
2	rs77541108	220425602	1.04	0.69615671060944	1.56	0.653525583231	0.176626011600055	0.222335677756069	0.1242	0.0715	0.0035	0.0031	0.0043	0.0036	0.0036	0.0181	0.1644	0.0042	0.0048	0.0045	0.0974	0.0072	0.0045	0.0039	0.0037	0.1264	0.0935	0.0072	0.0142	0.004	0.0185	0.004	0.0077	0.1944
2	rs3183099	220427395	1.04	0.69615671060944	1.56	0.653525583231	0.196735693009987	0.214052936535515	0.1243	0.0713	0.0035	0.0032	0.0043	0.0036	0.0036	0.0183	0.1646	0.0043	0.0048	0.0045	0.0973	0.0072	0.0046	0.004	0.0037	0.1257	0.0935	0.0071	0.0143	0.0041	0.0185	0.004	0.0078	0.1944
2	rs2241526	220427680	1.03	0.752927598544599	1.56	0.653525583231	0.199254261692034	0.210641341207659	0.1244	0.0714	0.0035	0.0032	0.0043	0.0036	0.0036	0.0183	0.1645	0.0043	0.0048	0.0045	0.0972	0.0072	0.0046	0.004	0.0037	0.1256	0.0936	0.0071	0.0143	0.0041	0.0185	0.004	0.0078	0.1943
2	rs112141828	220428570	1.04	0.69615671060944	1.54	0.735299729443272	0.195694876447403	0.220498158502243	0.1245	0.0714	0.0035	0.0032	0.0043	0.0037	0.0036	0.0183	0.1646	0.0044	0.0048	0.0046	0.0972	0.0072	0.0046	0.0041	0.0037	0.1255	0.0935	0.007	0.0142	0.0041	0.0185	0.004	0.0078	0.1943
2	rs1039898	220430203	1.03	0.752927598544599	1.54	0.735299729443272	0.177025454090612	0.231816804768686	0.1245	0.0715	0.0035	0.0033	0.0044	0.0037	0.0036	0.0183	0.1648	0.0044	0.0048	0.0045	0.097	0.0073	0.0045	0.0041	0.0037	0.1253	0.0932	0.0068	0.0141	0.0041	0.0185	0.004	0.0078	0.1944
2	rs11901006	220430678	1.03	0.752927598544599	1.54	0.735299729443272	0.181453792813648	0.2398703721829	0.1244	0.0715	0.0035	0.0033	0.0044	0.0038	0.0036	0.0183	0.1649	0.0044	0.0048	0.0045	0.097	0.0073	0.0045	0.0041	0.0037	0.1253	0.0932	0.0068	0.0141	0.0041	0.0185	0.004	0.0078	0.1945
2	rs35009641	220432957	1.04	0.69615671060944	1.54	0.735299729443272	0.184788585789287	0.307902109894629	0.1244	0.0713	0.0035	0.0034	0.0044	0.0037	0.0036	0.0184	0.1648	0.0045	0.0049	0.0045	0.0972	0.0074	0.0045	0.0042	0.0037	0.1254	0.093	0.0068	0.014	0.004	0.0184	0.0039	0.0078	0.1948
2	rs12623922	220433113	1.04	0.69615671060944	1.55	0.693638871087907	0.18064393949915	0.292678604437585	0.1244	0.0713	0.0035	0.0034	0.0044	0.0037	0.0036	0.0184	0.1648	0.0045	0.0049	0.0045	0.0972	0.0074	0.0045	0.0042	0.0037	0.1254	0.093	0.0068	0.014	0.004	0.0184	0.0039	0.0078	0.1949
2	rs55869484	220433286	1.04	0.69615671060944	1.55	0.693638871087907	0.152280187325769	0.288439191833232	0.1244	0.0713	0.0035	0.0034	0.0045	0.0037	0.0036	0.0184	0.1648	0.0045	0.0049	0.0045	0.0972	0.0074	0.0045	0.0042	0.0037	0.1254	0.0929	0.0068	0.0137	0.004	0.0184	0.0039	0.0079	0.1949
2	rs10180675	220435034	1.04	0.69615671060944	1.55	0.693638871087907	0.155393096267347	0.322624407591086	0.1244	0.0711	0.0037	0.0033	0.0046	0.0037	0.0036	0.0186	0.1647	0.0045	0.0049	0.0045	0.0973	0.0075	0.0045	0.0042	0.0037	0.1253	0.0927	0.0068	0.0137	0.004	0.0185	0.0039	0.0078	0.1949
2	rs11675124	220438162	1.04	0.69615671060944	1.56	0.653525583231	0.189667238018698	0.444453970025949	0.1245	0.0711	0.0039	0.0033	0.0045	0.0037	0.0036	0.0188	0.1644	0.0045	0.0048	0.0046	0.0977	0.0075	0.0046	0.0042	0.0037	0.1256	0.0925	0.0067	0.0136	0.0041	0.0184	0.0037	0.0078	0.1945
2	rs12720062	220439916	1.04	0.69615671060944	1.57	0.614941920479678	0.220264072440694	0.507904988062322	0.1246	0.071	0.0039	0.0033	0.0045	0.0037	0.0036	0.0188	0.1639	0.0045	0.0049	0.0046	0.0978	0.0075	0.0046	0.0042	0.0037	0.1258	0.0924	0.0067	0.0136	0.0041	0.0185	0.0037	0.0078	0.1943
2	rs115518306	220442618	1.04	0.69615671060944	1.56	0.653525583231	0.231530861859144	0.500763224320013	0.1248	0.0709	0.0039	0.0034	0.0045	0.0037	0.0036	0.0189	0.1631	0.0045	0.0049	0.0047	0.098	0.0076	0.0046	0.0042	0.0038	0.1262	0.0923	0.0067	0.0136	0.0041	0.0185	0.0037	0.0079	0.1939
2	rs11674757	220443330	1.04	0.69615671060944	1.56	0.653525583231	0.223362323524933	0.495150429884833	0.1248	0.0709	0.0039	0.0034	0.0045	0.0037	0.0036	0.0189	0.1629	0.0045	0.0049	0.0047	0.098	0.0076	0.0046	0.0042	0.0038	0.1263	0.0922	0.0067	0.0136	0.0041	0.0185	0.0037	0.0079	0.1939
2	rs115805790	220453909	1.05	0.642211085129376	1.59	0.542287549749139	0.0858627657636069	0.182396111102832	0.1267	0.0686	0.0041	0.0039	0.0048	0.0037	0.0035	0.0197	0.1624	0.005	0.005	0.0051	0.0981	0.0082	0.0048	0.0043	0.004	0.127	0.0892	0.0068	0.013	0.0046	0.0186	0.0042	0.008	0.1928
2	rs75758321	220457644	1.03	0.752927598544599	1.59	0.542287549749139	0.198089580628993	0.241313805565374	0.1291	0.0657	0.0043	0.0045	0.0051	0.0038	0.0034	0.0204	0.1618	0.0056	0.0053	0.0056	0.0981	0.0091	0.0049	0.0044	0.0043	0.1277	0.0853	0.007	0.0123	0.0052	0.0186	0.0044	0.0081	0.1917
2	rs681747	220462640	1.02	0.812565575704939	1.59	0.542287549749139	0.183747347643978	0.0806850783757492	0.1296	0.0652	0.0044	0.0046	0.0052	0.0038	0.0034	0.0206	0.1617	0.0057	0.0053	0.0057	0.0981	0.0093	0.0049	0.0044	0.0043	0.1278	0.0846	0.007	0.0121	0.0054	0.0186	0.0044	0.0082	0.1914
2	rs627530	220476443	1.02	0.812565575704939	1.6	0.508176723760061	0.174997366974762	0.0576563028099077	0.1298	0.0652	0.0044	0.0046	0.0052	0.0038	0.0034	0.0205	0.1614	0.0057	0.0053	0.0057	0.0984	0.0093	0.0049	0.0044	0.0043	0.1278	0.0845	0.007	0.0121	0.0054	0.0186	0.0045	0.0082	0.1914
2	rs630164	220477008	1.02	0.812565575704939	1.6	0.508176723760061	0.157149871051065	0.0628735477065409	0.1298	0.0653	0.0045	0.0046	0.0052	0.0039	0.0035	0.0205	0.1612	0.0057	0.0053	0.0058	0.0985	0.0094	0.005	0.0044	0.0043	0.1278	0.0844	0.007	0.0121	0.0054	0.0186	0.0045	0.0082	0.191
2	rs116451129	220480363	1.02	0.812565575704939	1.6	0.508176723760061	0.176190851789799	0.122506652000453	0.1298	0.0653	0.0045	0.0046	0.0052	0.0039	0.0035	0.0205	0.1611	0.0056	0.0053	0.0058	0.0984	0.0094	0.005	0.0044	0.0044	0.1279	0.0844	0.0071	0.0121	0.0054	0.0187	0.0045	0.0082	0.1911
2	rs72961467	220483204	1.02	0.812565575704939	1.6	0.508176723760061	0.175937295588736	0.136574902417033	0.1298	0.0652	0.0045	0.0046	0.0052	0.0039	0.0035	0.0205	0.161	0.0056	0.0053	0.0058	0.0984	0.0094	0.005	0.0044	0.0044	0.128	0.0843	0.0071	0.0121	0.0054	0.0187	0.0046	0.0082	0.1911
2	rs35499393	220488040	1.02	0.812565575704939	1.55	0.693638871087907	0.164780946214487	0.114873793652153	0.1298	0.0652	0.0045	0.0047	0.0052	0.0039	0.0035	0.0206	0.1608	0.0055	0.0054	0.0059	0.0983	0.0093	0.005	0.0044	0.0044	0.1281	0.0842	0.0071	0.0121	0.0055	0.0187	0.0046	0.0082	0.1912
2	rs114823511	220489794	1.02	0.812565575704939	1.54	0.735299729443272	0.159567345213683	0.113420772579383	0.1297	0.0651	0.0045	0.0047	0.0052	0.0039	0.0035	0.0206	0.1607	0.0054	0.0054	0.0059	0.0982	0.0093	0.0052	0.0044	0.0044	0.1281	0.0841	0.0071	0.0121	0.0055	0.0187	0.0047	0.0082	0.1912
2	rs12993807	220496429	1.02	0.812565575704939	1.53	0.778525311864042	0.146751127936218	0.099852929030262	0.1298	0.065	0.0045	0.0047	0.0053	0.0039	0.0035	0.0207	0.1603	0.0053	0.0054	0.0059	0.0981	0.0093	0.0052	0.0044	0.0045	0.1283	0.0839	0.0072	0.0121	0.0055	0.0188	0.0048	0.0082	0.1913
2	rs2289782	220498350	1.02	0.812565575704939	1.52	0.823332010267983	0.129435995417246	0.0884351260480472	0.1297	0.0649	0.0045	0.0047	0.0053	0.0039	0.0035	0.0207	0.16	0.0052	0.0054	0.006	0.098	0.0093	0.0052	0.0044	0.0046	0.1285	0.0837	0.0073	0.0121	0.0056	0.0188	0.0048	0.0082	0.1914
2	rs639214	220500426	1.02	0.812565575704939	1.5	0.917750694748585	0.12910417579191	0.0975097124464381	0.1297	0.0652	0.0045	0.0048	0.0053	0.0039	0.0035	0.0206	0.1598	0.0051	0.0054	0.006	0.0984	0.0092	0.0052	0.0045	0.0046	0.1282	0.0834	0.0073	0.012	0.0056	0.0189	0.005	0.0082	0.1915
2	rs635311	220502367	1.02	0.812565575704939	1.5	0.917750694748585	0.132047996824956	0.117195942938933	0.1296	0.0652	0.0045	0.0048	0.0052	0.0039	0.0035	0.0207	0.1598	0.005	0.0054	0.006	0.0982	0.0091	0.0052	0.0045	0.0046	0.1286	0.0835	0.0073	0.012	0.0056	0.0191	0.005	0.0082	0.1914
2	rs619540	220509083	1.02	0.812565575704939	1.5	0.917750694748585	0.148351243778681	0.152335667449292	0.1298	0.0649	0.0043	0.0049	0.0054	0.0036	0.0035	0.0207	0.1589	0.0046	0.0054	0.006	0.0975	0.0092	0.0051	0.0045	0.0046	0.1285	0.0841	0.0073	0.012	0.0058	0.0195	0.0051	0.0086	0.1922
2	rs76215320	220510036	1.02	0.812565575704939	1.5	0.917750694748585	0.178518886400608	0.198428254519909	0.1297	0.0649	0.0042	0.0049	0.0054	0.0037	0.0035	0.0207	0.1587	0.0046	0.0054	0.0059	0.0973	0.0092	0.0051	0.0045	0.0046	0.1288	0.0842	0.0073	0.0119	0.0058	0.0195	0.0052	0.0086	0.1923
2	rs659266	220512823	1.02	0.812565575704939	1.5	0.917750694748585	0.184490743832165	0.199053962880584	0.1295	0.0649	0.0039	0.0049	0.0055	0.0037	0.0034	0.0205	0.1583	0.0045	0.0054	0.0059	0.097	0.0092	0.0051	0.0046	0.0046	0.1296	0.0845	0.0074	0.0118	0.0058	0.0196	0.0053	0.0085	0.1925
2	rs62183473	220513872	1.02	0.812565575704939	1.5	0.917750694748585	0.202928731532305	0.231487736252763	0.1295	0.0649	0.0039	0.0049	0.0055	0.0037	0.0034	0.0205	0.1583	0.0044	0.0054	0.0059	0.097	0.0092	0.0051	0.0046	0.0046	0.1296	0.0845	0.0074	0.0118	0.0058	0.0196	0.0053	0.0085	0.1925
2	rs72963417	220522973	1.02	0.812565575704939	1.5	0.917750694748585	0.204898759579713	0.215015704964201	0.1297	0.0648	0.0039	0.005	0.0055	0.0037	0.0034	0.0204	0.158	0.0044	0.0053	0.0058	0.0969	0.0092	0.0052	0.0048	0.0045	0.1294	0.0846	0.0074	0.0117	0.006	0.0195	0.0055	0.0086	0.1925
2	rs10197360	220524548	1.02	0.812565575704939	1.49	0.967391925764805	0.191525044032989	0.199158311975777	0.1298	0.0648	0.0039	0.005	0.0055	0.0037	0.0034	0.0204	0.1579	0.0044	0.0053	0.0058	0.0969	0.0091	0.0052	0.0048	0.0045	0.1294	0.0846	0.0074	0.0117	0.006	0.0195	0.0055	0.0086	0.1925
2	rs79423872	220532567	1.01	0.875109975033704	1.5	0.917750694748585	0.221830831052027	0.222768759221642	0.1318	0.0649	0.0037	0.005	0.0056	0.0035	0.0032	0.0198	0.1567	0.0041	0.0053	0.0057	0.097	0.0094	0.0051	0.0046	0.0042	0.13	0.0854	0.0074	0.011	0.0059	0.0195	0.0056	0.0085	0.1929
2	rs7569125	220534468	1.01	0.875109975033704	1.5	0.917750694748585	0.200422824734086	0.221362252082895	0.1321	0.0649	0.0037	0.0049	0.0057	0.0034	0.0031	0.0197	0.1566	0.004	0.0053	0.0057	0.0972	0.0095	0.0051	0.0046	0.0041	0.1301	0.0855	0.0074	0.0109	0.0059	0.0195	0.0056	0.0085	0.1929
2	rs4674417	220535148	1.01	0.875109975033704	1.5	0.917750694748585	0.181711911566321	0.154050674514486	0.1322	0.0649	0.0037	0.0049	0.0057	0.0034	0.0031	0.0196	0.1566	0.004	0.0053	0.0057	0.0972	0.0095	0.0051	0.0046	0.0041	0.1301	0.0855	0.0074	0.0108	0.0059	0.0195	0.0056	0.0085	0.1929
2	rs56135684	220539207	1.01	0.875109975033704	1.5	0.917750694748585	0.222161465981644	0.172663003498232	0.1319	0.0646	0.0035	0.0048	0.0058	0.0033	0.003	0.0194	0.1572	0.0039	0.0053	0.0056	0.0973	0.0093	0.0052	0.0044	0.004	0.1304	0.0861	0.0074	0.0106	0.0058	0.0194	0.0056	0.0085	0.1935
2	rs7571961	220545506	1	0.940597770197411	1.5	0.917750694748585	0.203912398331067	0.105929888658967	0.1317	0.0642	0.0033	0.0047	0.0058	0.0032	0.0029	0.0193	0.1577	0.0038	0.0053	0.0056	0.0975	0.0092	0.0054	0.0043	0.0039	0.1305	0.0866	0.0074	0.0104	0.0057	0.0194	0.0055	0.0084	0.194
2	rs34195259	220547215	1	0.940597770197411	1.51	0.869735485018148	0.206839842419154	0.149020677207824	0.132	0.0643	0.0032	0.0045	0.0059	0.0031	0.0029	0.0192	0.1574	0.0038	0.0053	0.0056	0.0973	0.0091	0.0054	0.0042	0.0039	0.1304	0.0873	0.0075	0.0103	0.0057	0.0196	0.0054	0.0084	0.1943
2	rs77721472	220549446	1	0.940597770197411	1.51	0.869735485018148	0.182007163434318	0.129335498023477	0.1321	0.0643	0.0031	0.0044	0.0059	0.003	0.0029	0.0192	0.1573	0.0037	0.0053	0.0057	0.0971	0.0091	0.0054	0.0042	0.0039	0.1304	0.0875	0.0075	0.0103	0.0057	0.0197	0.0054	0.0084	0.1944
2	rs115245030	220553739	1	0.940597770197411	1.51	0.869735485018148	0.143806828196132	0.0598781317127712	0.1322	0.0643	0.0031	0.0044	0.0059	0.003	0.0029	0.0192	0.1572	0.0037	0.0053	0.0057	0.097	0.0091	0.0055	0.0041	0.0039	0.1304	0.0876	0.0075	0.0103	0.0057	0.0197	0.0054	0.0084	0.1945
2	rs116677507	220554143	1	0.940597770197411	1.51	0.869735485018148	0.143453330621956	0.0598122729134044	0.1322	0.0643	0.0031	0.0044	0.0059	0.003	0.0029	0.0192	0.1572	0.0037	0.0053	0.0057	0.097	0.0091	0.0055	0.0041	0.0039	0.1304	0.0876	0.0075	0.0103	0.0057	0.0197	0.0054	0.0084	0.1945
2	rs1318124	220555862	1	0.940597770197411	1.52	0.823332010267983	0.14214031950158	0.0567518894301204	0.1322	0.0643	0.0031	0.0044	0.0059	0.003	0.0029	0.0192	0.1572	0.0037	0.0053	0.0057	0.097	0.0091	0.0055	0.0041	0.0039	0.1304	0.0876	0.0075	0.0103	0.0057	0.0197	0.0054	0.0084	0.1945
2	rs639259	220556378	1	0.940597770197411	1.52	0.823332010267983	0.141661749941232	0.0581108038099986	0.1322	0.0643	0.0031	0.0044	0.0059	0.003	0.0029	0.0193	0.1572	0.0037	0.0053	0.0057	0.097	0.0091	0.0055	0.0041	0.0039	0.1305	0.0876	0.0075	0.0103	0.0057	0.0197	0.0054	0.0084	0.1945
2	rs35639718	220563983	1	0.940597770197411	1.51	0.869735485018148	0.136679347590475	0.0423964746486491	0.1322	0.0643	0.0031	0.0044	0.0059	0.003	0.0029	0.0193	0.1572	0.0037	0.0053	0.0057	0.097	0.0091	0.0055	0.0041	0.0039	0.1305	0.0876	0.0075	0.0103	0.0057	0.0197	0.0054	0.0084	0.1945
2	rs2194776	220567392	1	0.940597770197411	1.52	0.823332010267983	0.127392998380807	0.0321533966589417	0.1323	0.0641	0.0031	0.0044	0.0059	0.003	0.0029	0.0192	0.1573	0.0037	0.0053	0.0057	0.097	0.0091	0.0055	0.0041	0.0039	0.1308	0.0874	0.0074	0.0103	0.0057	0.0198	0.0054	0.0085	0.1944
2	rs11896527	220569145	1	0.940597770197411	1.51	0.869735485018148	0.124985100139164	0.0212590172651555	0.1321	0.0641	0.0031	0.0044	0.0059	0.0029	0.0029	0.0192	0.1576	0.0037	0.0053	0.0058	0.097	0.0091	0.0056	0.0041	0.0039	0.1306	0.0873	0.0074	0.0103	0.0057	0.0198	0.0054	0.0085	0.1946
2	rs72963461	220569671	1	0.940597770197411	1.52	0.823332010267983	0.132261989573737	0.0203641594591037	0.1319	0.0641	0.0031	0.0044	0.006	0.003	0.0029	0.0192	0.1575	0.0037	0.0053	0.0059	0.097	0.009	0.0056	0.0042	0.0039	0.1307	0.0873	0.0075	0.0103	0.0057	0.0199	0.0053	0.0085	0.1945
2	rs513212	220573195	1	0.940597770197411	1.52	0.823332010267983	0.125014657269686	0.0221724280172916	0.1319	0.064	0.0031	0.0044	0.0059	0.003	0.003	0.0191	0.1578	0.0037	0.0053	0.0058	0.0968	0.009	0.0055	0.0042	0.004	0.1306	0.0872	0.0076	0.0102	0.0058	0.0198	0.0054	0.0085	0.1946
2	rs539166	220575527	1	0.940597770197411	1.52	0.823332010267983	0.138684660104883	0.0323034698908389	0.1319	0.0639	0.0031	0.0044	0.0059	0.0031	0.003	0.0191	0.1579	0.0037	0.0053	0.0058	0.097	0.0091	0.0055	0.0042	0.004	0.1307	0.0872	0.0076	0.0102	0.0058	0.0198	0.0054	0.0085	0.1944
2	rs72963473	220583415	1	0.940597770197411	1.5	0.917750694748585	0.138999573364863	0.032504069343365	0.1319	0.0639	0.0031	0.0044	0.0059	0.0031	0.003	0.0191	0.1579	0.0037	0.0053	0.0058	0.097	0.0091	0.0055	0.0042	0.004	0.1307	0.0872	0.0076	0.0102	0.0058	0.0198	0.0054	0.0085	0.1944
2	rs115386422	220588411	1	0.940597770197411	1.5	0.917750694748585	0.144999674374644	0.035686195080302	0.1318	0.0638	0.0031	0.0044	0.0059	0.003	0.003	0.0191	0.158	0.0037	0.0053	0.0058	0.097	0.0091	0.0054	0.0042	0.004	0.1308	0.0872	0.0076	0.0102	0.0057	0.0198	0.0054	0.0085	0.1945
2	rs11901529	220590182	1.01	0.875109975033704	1.5	0.917750694748585	0.170412559344821	0.0635475851875955	0.1316	0.0637	0.003	0.0044	0.0058	0.003	0.003	0.019	0.1583	0.0037	0.0053	0.0058	0.0971	0.009	0.0054	0.0042	0.004	0.1312	0.0873	0.0076	0.0101	0.0057	0.0198	0.0053	0.0085	0.1943
2	rs74655576	220592930	1.01	0.875109975033704	1.5	0.917750694748585	0.286656511956698	0.205452687075189	0.1315	0.0637	0.003	0.0043	0.0058	0.003	0.003	0.019	0.1582	0.0037	0.0053	0.0058	0.0971	0.009	0.0053	0.0042	0.0039	0.1313	0.0873	0.0076	0.0101	0.0057	0.0198	0.0053	0.0085	0.1944
2	rs62181660	220598915	1.02	0.812565575704939	1.49	0.967391925764805	0.240250976358245	0.250032123118875	0.1303	0.0633	0.0029	0.0044	0.0056	0.0029	0.003	0.0183	0.1581	0.0036	0.0051	0.0057	0.0974	0.0085	0.0051	0.0041	0.0039	0.1332	0.088	0.0078	0.0095	0.0055	0.0199	0.0051	0.0083	0.1963
2	rs13002746	220603363	1.02	0.812565575704939	1.49	0.967391925764805	0.815422488450193	1.00042296662973	0.1255	0.061	0.0023	0.0044	0.0051	0.0022	0.0031	0.016	0.1584	0.0038	0.0052	0.0048	0.0993	0.0066	0.0038	0.0031	0.0036	0.139	0.0915	0.0094	0.0075	0.0039	0.0204	0.0036	0.0074	0.2049
2	rs6436163	220603899	1.02	0.812565575704939	1.49	0.967391925764805	0.757869531646151	0.861606185439397	0.1254	0.061	0.0023	0.0044	0.0051	0.0022	0.0031	0.016	0.1584	0.0038	0.0052	0.0048	0.0993	0.0066	0.0038	0.0031	0.0036	0.1391	0.0915	0.0094	0.0075	0.0039	0.0204	0.0036	0.0074	0.2049
2	rs113374155	220604060	1.02	0.812565575704939	1.49	0.967391925764805	0.65787174024028	0.778897583647716	0.1254	0.061	0.0026	0.0044	0.0051	0.0022	0.0031	0.0159	0.1584	0.0038	0.0052	0.0048	0.0993	0.0066	0.0038	0.0031	0.0036	0.1389	0.0915	0.0094	0.0075	0.0039	0.0204	0.0036	0.0074	0.2049
2	rs1425028	220604512	1.02	0.812565575704939	1.5	0.917750694748585	0.60456997829723	0.672021350757585	0.1253	0.0611	0.0026	0.0043	0.0051	0.0022	0.0031	0.0159	0.1585	0.0038	0.0052	0.0047	0.0994	0.0066	0.0038	0.0031	0.0036	0.139	0.0915	0.0094	0.0074	0.0038	0.0204	0.0037	0.0075	0.2049
2	rs4674422	220606931	1.02	0.812565575704939	1.5	0.917750694748585	0.535947552131517	0.571310823201206	0.1254	0.0612	0.0026	0.0043	0.005	0.0022	0.0031	0.0159	0.1586	0.0038	0.0051	0.0047	0.0994	0.0066	0.0037	0.0031	0.0036	0.139	0.0915	0.0094	0.0075	0.0038	0.0204	0.0037	0.0075	0.2048
2	rs17575237	220609472	1.02	0.812565575704939	1.5	0.917750694748585	0.44603830341522	0.460612027286464	0.1253	0.0614	0.0026	0.0043	0.005	0.0022	0.0031	0.0159	0.1587	0.0038	0.0051	0.0047	0.0994	0.0065	0.0037	0.003	0.0036	0.139	0.0914	0.0094	0.0075	0.0038	0.0204	0.0037	0.0075	0.2048
2	rs74994035	220611834	1.02	0.812565575704939	1.5	0.917750694748585	0.398679796670377	0.418741260159837	0.1252	0.0614	0.0026	0.0042	0.005	0.0022	0.003	0.0159	0.1586	0.0037	0.0051	0.0047	0.0995	0.0065	0.0038	0.003	0.0036	0.139	0.0916	0.0094	0.0076	0.0038	0.0204	0.0037	0.0075	0.2049
2	rs4672937	220613144	1.02	0.812565575704939	1.5	0.917750694748585	0.372775658684694	0.371633636829433	0.1252	0.0613	0.0026	0.0042	0.005	0.0022	0.003	0.0159	0.1585	0.0037	0.0051	0.0047	0.0995	0.0065	0.0038	0.003	0.0036	0.139	0.0916	0.0094	0.0077	0.0038	0.0204	0.0037	0.0075	0.205
2	rs10210745	220619811	1.02	0.812565575704939	1.51	0.869735485018148	0.393619092262757	0.367337785812469	0.125	0.0612	0.0025	0.0042	0.005	0.0022	0.003	0.0157	0.1587	0.0037	0.0052	0.0047	0.0996	0.0067	0.0037	0.003	0.0036	0.1388	0.0916	0.0096	0.0078	0.0038	0.0203	0.0037	0.0075	0.2051
2	rs75491465	220621141	1.02	0.812565575704939	1.51	0.869735485018148	0.41653259822171	0.397570232602079	0.125	0.0612	0.0025	0.0042	0.005	0.0022	0.003	0.0157	0.1587	0.0037	0.0052	0.0047	0.0996	0.0067	0.0037	0.003	0.0036	0.1388	0.0916	0.0096	0.0078	0.0038	0.0203	0.0037	0.0075	0.2051
2	rs1364697	220625929	1.02	0.812565575704939	1.51	0.869735485018148	0.405534888334488	0.444055301329009	0.125	0.0611	0.0025	0.0042	0.005	0.0023	0.003	0.0157	0.1588	0.0038	0.0052	0.0046	0.0996	0.0067	0.0037	0.0031	0.0036	0.1388	0.0916	0.0096	0.0077	0.0038	0.0203	0.0037	0.0074	0.2051
2	rs72965547	220629306	1.02	0.812565575704939	1.51	0.869735485018148	0.451062861213128	0.4233259481498	0.1248	0.061	0.0025	0.0043	0.005	0.0022	0.003	0.0158	0.1587	0.0038	0.0052	0.0048	0.0995	0.0067	0.0038	0.003	0.0036	0.1388	0.0915	0.0096	0.0077	0.0039	0.0203	0.0038	0.0075	0.2048
2	rs62181664	220638506	1.02	0.812565575704939	1.52	0.823332010267983	0.515602309759709	0.184120783360023	0.1246	0.0606	0.0024	0.0044	0.0051	0.0022	0.003	0.0159	0.1582	0.004	0.0054	0.0055	0.0991	0.0069	0.0042	0.003	0.0036	0.139	0.091	0.0095	0.0077	0.0043	0.0203	0.0043	0.0077	0.2041
2	rs114168808	220639332	1.02	0.812565575704939	1.52	0.823332010267983	0.548926853343169	0.180475142799252	0.1245	0.0606	0.0024	0.0044	0.0051	0.0022	0.003	0.0159	0.1582	0.0041	0.0054	0.0056	0.099	0.007	0.0042	0.003	0.0036	0.139	0.0909	0.0095	0.0077	0.0043	0.0203	0.0043	0.0077	0.204
2	rs6732286	220648394	1.02	0.812565575704939	1.53	0.778525311864042	0.589146837414973	0.0731542957249707	0.1243	0.0604	0.0024	0.0045	0.0051	0.0023	0.003	0.0159	0.1579	0.0041	0.0054	0.0059	0.0987	0.0071	0.0044	0.003	0.0036	0.1388	0.0906	0.0095	0.0077	0.0045	0.0205	0.0045	0.0079	0.2038
2	rs1863207	220649891	1.02	0.812565575704939	1.54	0.735299729443272	0.606847511992711	0.0953477608535485	0.1243	0.0604	0.0024	0.0045	0.0051	0.0023	0.0031	0.0159	0.1579	0.0041	0.0054	0.0059	0.0987	0.0071	0.0044	0.003	0.0036	0.1389	0.0906	0.0095	0.0077	0.0045	0.0205	0.0045	0.0079	0.2038
2	rs112702451	220652942	1.02	0.812565575704939	1.53	0.778525311864042	0.62640042179826	0.0740880721507569	0.1244	0.0603	0.0024	0.0045	0.0051	0.0023	0.0031	0.016	0.1578	0.0042	0.0055	0.006	0.0985	0.0072	0.0045	0.003	0.0036	0.1389	0.0905	0.0095	0.0077	0.0045	0.0204	0.0046	0.0079	0.2037
2	rs114159779	220653301	1.02	0.812565575704939	1.53	0.778525311864042	0.626750911676073	0.0740160700702378	0.1244	0.0603	0.0024	0.0045	0.0051	0.0023	0.0031	0.016	0.1578	0.0042	0.0055	0.006	0.0985	0.0072	0.0045	0.003	0.0036	0.1389	0.0905	0.0095	0.0077	0.0045	0.0204	0.0046	0.0079	0.2037
2	rs6708479	220658022	1.02	0.812565575704939	1.53	0.778525311864042	0.67090166973504	0.0590243768754411	0.1245	0.0603	0.0023	0.0045	0.0051	0.0023	0.0031	0.016	0.1576	0.0042	0.0055	0.0061	0.0984	0.0072	0.0045	0.003	0.0036	0.1391	0.0904	0.0095	0.0077	0.0046	0.0204	0.0046	0.0079	0.2038
2	rs76816286	220660639	1.02	0.812565575704939	1.53	0.778525311864042	0.656009525262155	0.042113585892031	0.1244	0.0602	0.0023	0.0045	0.0051	0.0023	0.0031	0.016	0.1576	0.0042	0.0055	0.0062	0.0983	0.0073	0.0046	0.003	0.0036	0.1391	0.0904	0.0095	0.0077	0.0046	0.0205	0.0047	0.008	0.2036
2	rs16860316	220665100	1.02	0.812565575704939	1.54	0.735299729443272	0.606916589772829	0.00614513830479027	0.1241	0.0599	0.0024	0.0044	0.0053	0.0023	0.0032	0.0159	0.1575	0.0044	0.0056	0.0065	0.0978	0.0078	0.0048	0.0029	0.0036	0.1389	0.0902	0.0095	0.0077	0.0048	0.0205	0.0049	0.0082	0.203
2	rs17575566	220665739	1.01	0.875109975033704	1.53	0.778525311864042	0.671986667310967	0.0044326350884213	0.1239	0.06	0.0024	0.0045	0.0053	0.0023	0.0032	0.016	0.1578	0.0045	0.0057	0.0067	0.0974	0.008	0.0049	0.0029	0.0036	0.1387	0.0901	0.0095	0.0076	0.0048	0.0208	0.0051	0.0083	0.2025
2	rs1549380	220667582	1.01	0.875109975033704	1.53	0.778525311864042	0.662322038290999	0.00388196700293658	0.1239	0.06	0.0024	0.0045	0.0053	0.0023	0.0032	0.016	0.158	0.0045	0.0057	0.0067	0.0972	0.0081	0.0049	0.0029	0.0036	0.1387	0.0901	0.0095	0.0076	0.0048	0.0209	0.005	0.0083	0.2023
2	rs3815854	220668738	1.01	0.875109975033704	1.53	0.778525311864042	0.639145175119945	0.00318309897680004	0.1239	0.06	0.0024	0.0045	0.0053	0.0023	0.0032	0.016	0.158	0.0045	0.0057	0.0067	0.0972	0.0081	0.0049	0.0029	0.0036	0.1387	0.0901	0.0095	0.0076	0.0049	0.0209	0.0051	0.0082	0.2023
2	rs10189945	220686023	1.01	0.875109975033704	1.53	0.778525311864042	0.725660736726733	0.00180057461537007	0.1231	0.0601	0.0024	0.0045	0.0053	0.0023	0.0032	0.0161	0.158	0.0046	0.0058	0.0069	0.0969	0.0083	0.005	0.0029	0.0036	0.139	0.0899	0.0095	0.0076	0.0049	0.021	0.0052	0.0086	0.2015
2	rs75254854	220687011	1.01	0.875109975033704	1.53	0.778525311864042	0.724986924077419	0.00225580778728023	0.1233	0.0601	0.0024	0.0045	0.0053	0.0023	0.0032	0.0161	0.158	0.0046	0.0058	0.0069	0.0969	0.0083	0.005	0.0029	0.0036	0.1387	0.0898	0.0095	0.0076	0.0049	0.0209	0.0052	0.0086	0.2017
2	rs71429239	220689631	1.02	0.812565575704939	1.54	0.735299729443272	0.743882292143355	0.00741190806594664	0.1233	0.0601	0.0024	0.0046	0.0053	0.0023	0.0032	0.0161	0.158	0.0046	0.0058	0.0068	0.097	0.0083	0.005	0.0029	0.0036	0.1388	0.0899	0.0095	0.0075	0.0049	0.021	0.0052	0.0086	0.2016
2	rs17472204	220691522	1.02	0.812565575704939	1.54	0.735299729443272	0.746534100518108	0.00536312621623397	0.1233	0.0601	0.0024	0.0046	0.0053	0.0023	0.0032	0.0161	0.1581	0.0046	0.0058	0.0068	0.0969	0.0082	0.0049	0.0029	0.0036	0.1388	0.0899	0.0095	0.0075	0.0049	0.021	0.0052	0.0086	0.2016
2	rs13016645	220692981	1.02	0.812565575704939	1.54	0.735299729443272	0.710752550143436	0.00490544031988785	0.1232	0.0602	0.0024	0.0046	0.0053	0.0024	0.0033	0.0163	0.1583	0.0046	0.0058	0.0068	0.0969	0.0081	0.0049	0.0029	0.0036	0.1389	0.09	0.0094	0.0075	0.0049	0.021	0.0052	0.0086	0.2014
2	rs72951565	220693819	1.02	0.812565575704939	1.54	0.735299729443272	0.745321330789305	0.00909644682992234	0.1231	0.0602	0.0024	0.0046	0.0053	0.0023	0.0032	0.0163	0.1584	0.0046	0.0058	0.0067	0.0969	0.0081	0.0049	0.0029	0.0035	0.1389	0.09	0.0094	0.0074	0.0049	0.021	0.0051	0.0086	0.2015
2	rs57035998	220694810	1.02	0.812565575704939	1.54	0.735299729443272	0.630541913136394	0.0057576504652526	0.1232	0.0604	0.0023	0.0047	0.0053	0.0024	0.0032	0.0163	0.1594	0.0046	0.0059	0.0065	0.0971	0.0082	0.0045	0.0029	0.0034	0.1392	0.09	0.0093	0.0071	0.0048	0.0211	0.0049	0.0087	0.201
2	rs13031985	220695472	1.03	0.752927598544599	1.54	0.735299729443272	0.346076557106791	0.0419442590987126	0.124	0.0608	0.0023	0.0047	0.0053	0.0025	0.0032	0.0163	0.1602	0.0047	0.0061	0.0054	0.098	0.0082	0.0039	0.0028	0.0032	0.1394	0.0899	0.0094	0.0065	0.0045	0.0212	0.0042	0.0088	0.201
2	rs16860368	220695737	1.03	0.752927598544599	1.55	0.693638871087907	0.282160105900319	0.188507908465987	0.1247	0.0604	0.0022	0.0046	0.0053	0.0024	0.0031	0.0161	0.1608	0.0047	0.0061	0.0045	0.0988	0.0082	0.0035	0.0026	0.003	0.1405	0.0901	0.0093	0.0063	0.0042	0.0211	0.0038	0.0088	0.2011
2	rs16860370	220696155	1.03	0.752927598544599	1.55	0.693638871087907	0.264875013713301	0.151101331023699	0.1255	0.0594	0.0021	0.0045	0.0052	0.0024	0.003	0.0159	0.1614	0.0047	0.006	0.0044	0.0999	0.0082	0.0033	0.0024	0.0028	0.1416	0.09	0.0092	0.006	0.0042	0.0211	0.0036	0.0085	0.2009
2	rs6719949	220696298	1.03	0.752927598544599	1.55	0.693638871087907	0.179359842427428	0.198428254519909	0.1256	0.0595	0.0022	0.0044	0.0052	0.0025	0.0031	0.0157	0.1614	0.0046	0.0058	0.0043	0.0999	0.0083	0.0035	0.0024	0.0027	0.1416	0.0901	0.0092	0.006	0.0042	0.021	0.0035	0.0084	0.2014
2	rs13412591	220697487	1.05	0.642211085129376	1.55	0.693638871087907	0.165898436450641	0.175953530831188	0.1271	0.0606	0.002	0.004	0.0048	0.0023	0.0026	0.016	0.1606	0.0041	0.0051	0.0038	0.1019	0.008	0.0032	0.0021	0.0022	0.1436	0.0901	0.0094	0.0057	0.0042	0.0203	0.0037	0.0076	0.2013
2	rs2052666	220698160	1.05	0.642211085129376	1.56	0.653525583231	0.187068715294601	0.401056258058075	0.127	0.0611	0.002	0.0039	0.0047	0.0023	0.0027	0.0159	0.1605	0.004	0.0052	0.0038	0.1032	0.0079	0.0032	0.002	0.0021	0.1438	0.0896	0.0094	0.0057	0.0042	0.0202	0.0037	0.0075	0.2005
2	rs1425036	220702082	1.05	0.642211085129376	1.56	0.653525583231	0.261335058889406	0.731167291906236	0.1272	0.0611	0.0021	0.0039	0.0045	0.0023	0.0028	0.0158	0.1603	0.0039	0.005	0.0037	0.1034	0.0079	0.0032	0.0021	0.0021	0.1444	0.0895	0.0094	0.0054	0.004	0.0203	0.0037	0.0074	0.2008
2	rs61705837	220711361	1.06	0.591046266007479	1.56	0.653525583231	0.241202028613583	0.670991247978863	0.1272	0.061	0.0021	0.0039	0.0046	0.0023	0.0029	0.0158	0.1598	0.0041	0.005	0.0038	0.1036	0.0079	0.0032	0.0021	0.0021	0.1444	0.0891	0.0095	0.0054	0.0041	0.0203	0.0038	0.0075	0.2006
2	rs7590480	220712045	1.06	0.591046266007479	1.57	0.614941920479678	0.337628444903876	0.865646913082982	0.1273	0.0608	0.0021	0.0039	0.0046	0.0023	0.0029	0.0158	0.1598	0.0035	0.005	0.0039	0.1034	0.0079	0.0031	0.0021	0.0021	0.1444	0.089	0.0094	0.0055	0.0039	0.0203	0.0037	0.0074	0.2017
2	rs7557937	220714502	1.08	0.496867270490283	1.57	0.614941920479678	0.373102874281577	1.10871272717327	0.1273	0.0597	0.0029	0.0043	0.005	0.0028	0.0032	0.0161	0.1559	0.0041	0.0048	0.0048	0.1034	0.0081	0.0041	0.0026	0.0027	0.1448	0.0857	0.0102	0.0063	0.0046	0.0199	0.0049	0.0076	0.1999
2	rs1549377	220715212	1.09	0.453749840114468	1.57	0.614941920479678	0.431307070824743	1.14717620201545	0.1276	0.0592	0.0031	0.0043	0.0051	0.0028	0.0033	0.0164	0.1551	0.0042	0.0047	0.0051	0.1035	0.0081	0.0043	0.0027	0.0028	0.1447	0.0846	0.0106	0.0065	0.0047	0.0198	0.005	0.0076	0.1998
2	rs2664218	220717767	1.09	0.453749840114468	1.57	0.614941920479678	0.557395375089847	0.691513035033943	0.1272	0.0571	0.004	0.0046	0.0054	0.0036	0.0042	0.0175	0.1514	0.0047	0.005	0.0065	0.1039	0.0083	0.0054	0.0035	0.0035	0.1434	0.08	0.0117	0.0078	0.0055	0.0195	0.0057	0.0078	0.1981
2	rs918968	220718240	1.09	0.453749840114468	1.57	0.614941920479678	0.575727476944931	0.663643895885143	0.1277	0.0568	0.0041	0.0046	0.0055	0.004	0.0044	0.0176	0.151	0.0048	0.0051	0.0068	0.1041	0.0084	0.0056	0.0037	0.0035	0.1435	0.079	0.0117	0.008	0.0055	0.0194	0.0058	0.0078	0.1971
2	rs79895236	220718405	1.09	0.453749840114468	1.57	0.614941920479678	0.620595403540775	0.717247296857804	0.1282	0.0567	0.0042	0.0046	0.0055	0.0041	0.0045	0.0176	0.1505	0.0048	0.0051	0.0068	0.1044	0.0085	0.0056	0.0037	0.0034	0.1435	0.079	0.0117	0.008	0.0055	0.0194	0.0058	0.0077	0.1964
2	rs55780011	220718723	1.09	0.453749840114468	1.59	0.542287549749139	0.529383411297622	0.463834905424279	0.1283	0.0566	0.0043	0.0046	0.0055	0.0042	0.0046	0.0175	0.1502	0.0048	0.0051	0.0069	0.1048	0.0087	0.0057	0.0038	0.0034	0.1434	0.079	0.0116	0.008	0.0055	0.0194	0.0059	0.0077	0.196
2	rs13009343	220721779	1.09	0.453749840114468	1.6	0.508176723760061	0.620246494479851	0.4233259481498	0.129	0.0565	0.0045	0.0045	0.0055	0.0044	0.0048	0.0182	0.1496	0.005	0.0054	0.0071	0.1054	0.0089	0.0059	0.0041	0.0034	0.1412	0.0785	0.0117	0.0083	0.0056	0.0195	0.0061	0.0077	0.1948
2	rs4674460	220724521	1.09	0.453749840114468	1.63	0.414449909043039	0.612870817488476	0.356410209315853	0.1291	0.0565	0.0046	0.0045	0.0056	0.0044	0.0048	0.0183	0.1495	0.005	0.0054	0.0072	0.1055	0.0089	0.006	0.0041	0.0034	0.1407	0.0784	0.0118	0.0084	0.0056	0.0195	0.0061	0.0077	0.1946
2	rs12694486	220726301	1.09	0.453749840114468	1.64	0.38599849551783	0.591602143270087	0.314996462279819	0.1292	0.0565	0.0046	0.0045	0.0056	0.0044	0.0048	0.0184	0.149	0.0051	0.0055	0.0072	0.1056	0.009	0.006	0.0041	0.0035	0.1405	0.0782	0.0118	0.0085	0.0056	0.0195	0.0062	0.0077	0.1946
2	rs56336639	220728031	1.09	0.453749840114468	1.66	0.333131717406117	0.665920858016855	0.371760198408926	0.1292	0.0565	0.0046	0.0043	0.0057	0.0045	0.0048	0.0184	0.1486	0.0051	0.0056	0.0073	0.1053	0.0087	0.006	0.0052	0.0036	0.1402	0.0781	0.0118	0.0085	0.0056	0.0196	0.0064	0.0078	0.1941
2	rs79735198	220729103	1.09	0.453749840114468	1.67	0.308662716071979	0.667507125989708	0.395894769485772	0.129	0.0568	0.0047	0.0043	0.0057	0.0045	0.0049	0.0187	0.1479	0.0052	0.0057	0.0073	0.1054	0.0087	0.0059	0.0053	0.0037	0.1402	0.078	0.0117	0.0086	0.0056	0.0195	0.0065	0.0078	0.194
2	rs10191305	220732142	1.09	0.453749840114468	1.67	0.308662716071979	0.664624268874816	0.405587594281365	0.129	0.0568	0.0048	0.0043	0.0057	0.0045	0.0049	0.0188	0.1478	0.0052	0.0057	0.0074	0.1055	0.0087	0.0059	0.0054	0.0037	0.1401	0.0779	0.0116	0.0087	0.0056	0.0195	0.0065	0.0078	0.1939
2	rs12694490	220733584	1.09	0.453749840114468	1.68	0.285465824887251	0.617597726769792	0.335701808560119	0.1288	0.0568	0.0048	0.0043	0.0057	0.0045	0.0049	0.0187	0.1475	0.0051	0.0057	0.0072	0.1054	0.0087	0.0059	0.0054	0.0037	0.1398	0.0779	0.0116	0.0087	0.0056	0.0195	0.0066	0.0088	0.1939
2	rs7423060	220735571	1.09	0.453749840114468	1.68	0.285465824887251	0.604501023756887	0.329694236068424	0.1288	0.0569	0.0048	0.0043	0.0058	0.0045	0.0049	0.0188	0.1475	0.0051	0.0056	0.0072	0.1049	0.0088	0.0059	0.0054	0.0038	0.1399	0.0778	0.0117	0.0087	0.0055	0.0196	0.0067	0.0088	0.1939
2	rs17221493	220738372	1.09	0.453749840114468	1.69	0.263511633917478	0.616553592504558	0.387546900138447	0.1289	0.057	0.0048	0.0043	0.0058	0.0045	0.0049	0.0188	0.1473	0.0051	0.0056	0.0072	0.1048	0.0089	0.0059	0.0054	0.0038	0.1398	0.0776	0.0117	0.0088	0.0055	0.0196	0.0067	0.0089	0.194
2	Affx-19156649	220742685	1.09	0.453749840114468	1.69	0.263511633917478	0.614259353019005	0.411694380356892	0.1289	0.057	0.0049	0.0043	0.0058	0.0045	0.0049	0.0188	0.1471	0.005	0.0056	0.0072	0.1048	0.009	0.0059	0.0054	0.0038	0.1397	0.0776	0.0117	0.0088	0.0055	0.0196	0.0067	0.0089	0.194
2	rs77642219	220744911	1.09	0.453749840114468	1.69	0.263511633917478	0.718487688883846	0.407533858690854	0.129	0.0569	0.0049	0.0044	0.0058	0.0045	0.0049	0.0189	0.1473	0.005	0.0056	0.0074	0.1047	0.0091	0.0058	0.0055	0.0038	0.1394	0.0774	0.0117	0.0088	0.0054	0.0197	0.0067	0.0092	0.194
2	rs116353278	220753358	1.09	0.453749840114468	1.69	0.263511633917478	0.758022193988343	0.39036681258758	0.1289	0.0567	0.0049	0.0044	0.0058	0.0046	0.0049	0.0189	0.1475	0.0051	0.0056	0.0075	0.1043	0.0091	0.0058	0.0055	0.0039	0.1393	0.0775	0.0119	0.0087	0.0055	0.0197	0.0068	0.0092	0.1938
2	rs11687676	220753783	1.09	0.453749840114468	1.7	0.24276969786222	0.787892004382417	0.381414158792163	0.129	0.0567	0.0049	0.0044	0.0058	0.0046	0.0049	0.0189	0.1475	0.0051	0.0056	0.0075	0.1043	0.0091	0.0058	0.0055	0.0038	0.1393	0.0774	0.012	0.0087	0.0055	0.0197	0.0068	0.0092	0.1938
2	rs114689156	220769969	1.1	0.413206464175836	1.7	0.24276969786222	0.974968050370044	0.53323960954021	0.1289	0.0564	0.0049	0.0042	0.0057	0.0048	0.0048	0.0189	0.1472	0.0052	0.0056	0.0075	0.1039	0.0093	0.0059	0.0055	0.0038	0.1386	0.0772	0.0122	0.009	0.0055	0.02	0.0068	0.0098	0.1936
2	rs9288556	220771575	1.1	0.413206464175836	1.7	0.24276969786222	0.909072412801706	0.474890495003461	0.1289	0.0564	0.0049	0.0042	0.0057	0.0048	0.0048	0.019	0.1472	0.0052	0.0056	0.0075	0.1038	0.0093	0.0059	0.0055	0.0039	0.1385	0.0772	0.0122	0.0091	0.0055	0.02	0.0068	0.0098	0.1936
2	rs12614754	220777562	1.11	0.375177619549844	1.7	0.24276969786222	0.918664525788445	0.413387878526973	0.129	0.0564	0.005	0.004	0.0057	0.0052	0.0048	0.0193	0.1473	0.0053	0.0055	0.0076	0.1037	0.0095	0.006	0.0057	0.0041	0.1379	0.0768	0.0123	0.0094	0.0053	0.0203	0.0067	0.01	0.1928
2	rs6730787	220778334	1.12	0.339600448506511	1.7	0.24276969786222	1.09948549181793	0.48710199483711	0.1304	0.0563	0.0051	0.0039	0.0056	0.0053	0.0046	0.0193	0.1472	0.005	0.0052	0.0077	0.103	0.0098	0.0061	0.0057	0.0041	0.1393	0.0766	0.0125	0.0097	0.0052	0.0208	0.0067	0.0101	0.1904
2	rs79381637	220779637	1.14	0.275532638758866	1.7	0.24276969786222	1.41341558598394	0.643170888784072	0.1324	0.0557	0.0051	0.0034	0.0056	0.0047	0.0045	0.0203	0.147	0.0046	0.0048	0.0077	0.1035	0.0096	0.0058	0.0051	0.0037	0.1427	0.0751	0.0126	0.0096	0.0052	0.0215	0.0063	0.0101	0.189
2	rs56720820	220784191	1.14	0.275532638758866	1.7	0.24276969786222	1.51782944982254	0.584237255537325	0.1334	0.0554	0.0052	0.0031	0.0057	0.0044	0.0044	0.021	0.147	0.0043	0.0045	0.0077	0.1037	0.0094	0.0057	0.0048	0.0035	0.144	0.0744	0.0127	0.0096	0.0053	0.0218	0.0061	0.0101	0.1886
2	rs2385823	220786741	1.14	0.275532638758866	1.7	0.24276969786222	1.41047000979008	0.428582044452639	0.1335	0.0555	0.0052	0.0031	0.0057	0.0043	0.0044	0.021	0.1471	0.0043	0.0045	0.0077	0.1038	0.0094	0.0057	0.0048	0.0035	0.1441	0.0743	0.0126	0.0096	0.0053	0.0218	0.006	0.0101	0.1886
2	rs11692519	220786974	1.14	0.275532638758866	1.7	0.24276969786222	1.40585986854204	0.422932446542514	0.1336	0.0555	0.0052	0.0031	0.0057	0.0043	0.0044	0.0209	0.1472	0.0043	0.0045	0.0077	0.1038	0.0094	0.0057	0.0048	0.0035	0.1442	0.0743	0.0126	0.0096	0.0052	0.0218	0.006	0.0101	0.1887
2	rs66688241	220787598	1.14	0.275532638758866	1.7	0.24276969786222	1.4088999699018	0.452313668362595	0.1336	0.0555	0.0052	0.0031	0.0057	0.0043	0.0044	0.0209	0.1472	0.0043	0.0045	0.0077	0.1038	0.0094	0.0057	0.0048	0.0035	0.1441	0.0743	0.0126	0.0095	0.0052	0.0218	0.006	0.0101	0.1887
2	rs12620316	220792112	1.14	0.275532638758866	1.7	0.24276969786222	1.23969387789319	0.430030526005735	0.1341	0.0553	0.0051	0.0032	0.0056	0.0045	0.0043	0.021	0.1479	0.0045	0.0046	0.0075	0.1042	0.0094	0.0055	0.0049	0.0034	0.1438	0.0742	0.0123	0.0093	0.0052	0.0216	0.0058	0.0098	0.1889
2	rs7607421	220792320	1.14	0.275532638758866	1.71	0.223208546872115	1.17127894281063	0.334350420088052	0.1346	0.0553	0.0052	0.0033	0.0056	0.0047	0.0044	0.0212	0.1483	0.0046	0.0046	0.0076	0.1037	0.0095	0.0055	0.0048	0.0035	0.1432	0.0742	0.0121	0.0091	0.0053	0.0217	0.0057	0.0098	0.1885
2	rs72955842	220792476	1.14	0.275532638758866	1.71	0.223208546872115	1.14959838179454	0.335087344491429	0.1345	0.0551	0.0053	0.0033	0.0056	0.0047	0.0045	0.0212	0.1482	0.0049	0.0047	0.0078	0.1037	0.0095	0.0056	0.0047	0.0036	0.1428	0.0746	0.012	0.009	0.0053	0.0218	0.0057	0.0096	0.1882
2	rs6740273	220812182	1.15	0.246899131395369	1.71	0.223208546872115	1.47439892920362	0.408962736705235	0.1347	0.0542	0.0062	0.0035	0.0055	0.0049	0.0059	0.0214	0.1484	0.0048	0.0047	0.0078	0.1042	0.0093	0.006	0.0053	0.0038	0.1416	0.0744	0.0115	0.0084	0.0054	0.0226	0.0057	0.009	0.187
2	rs12621184	220822826	1.15	0.246899131395369	1.71	0.223208546872115	1.47719340279811	0.407663700213299	0.1348	0.0542	0.0062	0.0035	0.0055	0.0048	0.0059	0.0214	0.1486	0.0048	0.0048	0.0078	0.1042	0.0093	0.006	0.0053	0.0038	0.1416	0.0743	0.0115	0.0084	0.0054	0.0226	0.0057	0.0089	0.187
2	rs35682792	220823837	1.15	0.246899131395369	1.71	0.223208546872115	1.48198844204938	0.438483950564184	0.1349	0.054	0.0062	0.0035	0.0055	0.0048	0.0059	0.0215	0.1488	0.0048	0.0048	0.0078	0.1044	0.0092	0.006	0.0053	0.0038	0.1416	0.0743	0.0115	0.0084	0.0054	0.0226	0.0055	0.0088	0.1869
2	rs72957822	220833892	1.15	0.246899131395369	1.71	0.223208546872115	1.45191482221433	0.466255918222562	0.1349	0.0535	0.0064	0.0035	0.0055	0.0048	0.0058	0.0217	0.1495	0.0047	0.0048	0.0077	0.1047	0.0091	0.0061	0.0055	0.0039	0.1408	0.0744	0.0112	0.0083	0.0055	0.0229	0.0054	0.0088	0.1865
2	rs115891716	220837962	1.15	0.246899131395369	1.71	0.223208546872115	1.45608366196768	0.454451375686498	0.1349	0.0534	0.0064	0.0036	0.0055	0.0048	0.0058	0.0218	0.1496	0.0047	0.0048	0.0077	0.1048	0.0091	0.0062	0.0056	0.0039	0.1406	0.0744	0.011	0.0083	0.0055	0.023	0.0054	0.0088	0.1866
2	rs10177695	220840672	1.15	0.246899131395369	1.71	0.223208546872115	1.47399987720334	0.46921939749277	0.1349	0.0534	0.0064	0.0035	0.0055	0.0047	0.0058	0.0218	0.1496	0.0047	0.0048	0.0077	0.1048	0.0091	0.0062	0.0056	0.0039	0.1406	0.0744	0.011	0.0085	0.0055	0.023	0.0054	0.0088	0.1865
2	rs71429274	220840785	1.15	0.246899131395369	1.71	0.223208546872115	1.45112125703128	0.47597270842021	0.1347	0.0535	0.0064	0.0035	0.0055	0.0047	0.0058	0.0218	0.1496	0.0047	0.0048	0.0077	0.1048	0.0091	0.0063	0.0055	0.0039	0.1406	0.0744	0.011	0.0085	0.0055	0.023	0.0054	0.0088	0.1865
2	rs34497856	220841109	1.15	0.246899131395369	1.71	0.223208546872115	1.45052618811961	0.4762433615825	0.1347	0.0535	0.0064	0.0035	0.0055	0.0047	0.0058	0.0218	0.1496	0.0047	0.0048	0.0077	0.1048	0.0091	0.0063	0.0055	0.0039	0.1406	0.0744	0.011	0.0085	0.0055	0.023	0.0054	0.0088	0.1865
2	rs10170251	220849198	1.15	0.246899131395369	1.71	0.223208546872115	1.3065435094294	0.434912293615256	0.1345	0.0538	0.0064	0.0035	0.0055	0.0047	0.0057	0.0215	0.1498	0.0047	0.005	0.0077	0.1046	0.0091	0.0063	0.0056	0.0039	0.1406	0.0747	0.011	0.0084	0.0055	0.023	0.0054	0.0087	0.1865
2	rs16860653	220854992	1.15	0.246899131395369	1.72	0.204795704918344	1.24334116723084	0.45578879066915	0.1343	0.0538	0.0064	0.0036	0.0055	0.0046	0.0058	0.0214	0.1497	0.0048	0.005	0.0077	0.1045	0.0092	0.0063	0.0056	0.0041	0.1404	0.0747	0.0111	0.0083	0.0055	0.0233	0.0054	0.0087	0.1865
2	rs113528421	220858807	1.15	0.246899131395369	1.72	0.204795704918344	1.20798016431812	0.454852491477567	0.134	0.0537	0.0064	0.0036	0.0055	0.0046	0.0057	0.0214	0.1499	0.0048	0.005	0.0078	0.1045	0.0091	0.0063	0.0056	0.0041	0.1402	0.0749	0.0111	0.0082	0.0055	0.0233	0.0054	0.0087	0.1867
2	rs995842	220861593	1.14	0.275532638758866	1.72	0.204795704918344	0.908247478205069	0.591226405459382	0.1313	0.0514	0.0062	0.0046	0.0056	0.0049	0.0061	0.021	0.1509	0.0048	0.0051	0.0075	0.1049	0.0092	0.0075	0.0061	0.0045	0.1374	0.078	0.0101	0.0074	0.0058	0.024	0.0056	0.0085	0.1877
2	rs11680001	220861711	1.14	0.275532638758866	1.72	0.204795704918344	0.961670171588796	0.566781976218896	0.1314	0.0513	0.0061	0.0045	0.0055	0.0047	0.0061	0.0211	0.1509	0.0048	0.0051	0.0074	0.105	0.0093	0.0075	0.0061	0.0044	0.1378	0.0779	0.01	0.0074	0.0058	0.0241	0.0056	0.0085	0.1879
2	rs11674270	220861977	1.13	0.306408690300974	1.73	0.187497716434302	0.944168833532688	0.548755164033312	0.1314	0.0512	0.0061	0.0045	0.0054	0.0047	0.0062	0.021	0.1509	0.0048	0.0051	0.0072	0.105	0.0094	0.0076	0.006	0.0043	0.1376	0.0784	0.0099	0.0073	0.0058	0.0244	0.0055	0.0085	0.188
2	rs34305871	220862409	1.13	0.306408690300974	1.74	0.171280181914382	1.06343202388793	0.545531196764305	0.1314	0.051	0.0061	0.0044	0.0053	0.0045	0.0063	0.021	0.1509	0.0049	0.0051	0.0069	0.1052	0.0094	0.0078	0.006	0.0043	0.1375	0.0791	0.0095	0.0071	0.0058	0.0247	0.0055	0.0085	0.1881
2	rs6704709	220867113	1.13	0.306408690300974	1.74	0.171280181914382	1.20215593349054	0.525454132317607	0.1319	0.0516	0.0061	0.0043	0.0052	0.0044	0.0064	0.0209	0.151	0.0048	0.005	0.0068	0.1051	0.0094	0.0078	0.0061	0.0042	0.1376	0.0793	0.009	0.0068	0.0058	0.0249	0.0054	0.0085	0.1882
2	rs56959250	220869286	1.13	0.306408690300974	1.75	0.156107803097264	1.17594542003588	0.532264863736401	0.1318	0.0518	0.0061	0.0043	0.0052	0.0044	0.0064	0.0209	0.1509	0.0049	0.0049	0.0066	0.1053	0.0094	0.0078	0.0061	0.0042	0.1379	0.0793	0.0088	0.0067	0.0058	0.025	0.0054	0.0085	0.1882
2	rs10210670	220877302	1.13	0.306408690300974	1.75	0.156107803097264	1.12861812233123	0.498023258645714	0.1316	0.0518	0.0061	0.0042	0.0052	0.0044	0.0064	0.0209	0.1508	0.0048	0.0049	0.0066	0.1053	0.0094	0.0078	0.0059	0.0041	0.1382	0.0798	0.0086	0.0066	0.0058	0.025	0.0054	0.0085	0.1885
2	rs76621534	220878691	1.13	0.306408690300974	1.75	0.156107803097264	1.07799030708574	0.470972842561593	0.1316	0.0518	0.0061	0.0042	0.0052	0.0044	0.0063	0.0209	0.1508	0.0048	0.0048	0.0066	0.1053	0.0094	0.0078	0.0059	0.0041	0.1382	0.0798	0.0086	0.0066	0.0058	0.025	0.0054	0.0085	0.1886
2	rs62182382	220883012	1.13	0.306408690300974	1.74	0.171280181914382	0.882830591328474	0.372899798325711	0.1321	0.0519	0.0058	0.0041	0.0051	0.0043	0.0061	0.0208	0.1508	0.0047	0.0047	0.0063	0.1057	0.0093	0.0076	0.0057	0.0039	0.1389	0.0802	0.0084	0.0064	0.0056	0.025	0.0052	0.0084	0.1893
2	rs77872424	220885866	1.13	0.306408690300974	1.74	0.171280181914382	0.833073867480739	0.344214635497122	0.1322	0.0519	0.0057	0.0041	0.0051	0.0043	0.0061	0.0208	0.1508	0.0046	0.0047	0.0062	0.1058	0.0093	0.0075	0.0056	0.0039	0.1391	0.0803	0.0083	0.0064	0.0056	0.025	0.0052	0.0084	0.1895
2	rs16860692	220892607	1.13	0.306408690300974	1.74	0.171280181914382	0.837930446533859	0.353911446553825	0.1323	0.0519	0.0057	0.004	0.0051	0.0042	0.006	0.0208	0.1507	0.0046	0.0047	0.0062	0.106	0.0093	0.0074	0.0056	0.0039	0.1393	0.0804	0.0082	0.0063	0.0056	0.025	0.0051	0.0084	0.1896
2	rs114006333	220893017	1.13	0.306408690300974	1.74	0.171280181914382	0.827039950320078	0.337547162062978	0.1323	0.0519	0.0057	0.004	0.0051	0.0042	0.006	0.0208	0.1507	0.0046	0.0047	0.0062	0.106	0.0093	0.0074	0.0056	0.0039	0.1393	0.0805	0.0082	0.0063	0.0056	0.025	0.0051	0.0084	0.1896
2	rs1862987	220893404	1.13	0.306408690300974	1.74	0.171280181914382	0.821894278962839	0.341493703791525	0.1323	0.0519	0.0057	0.004	0.0051	0.0042	0.006	0.0208	0.1506	0.0046	0.0047	0.0062	0.1059	0.0093	0.0074	0.0056	0.0039	0.1394	0.0805	0.0082	0.0063	0.0056	0.025	0.0051	0.0084	0.1897
2	rs75292259	220893525	1.13	0.306408690300974	1.75	0.156107803097264	0.819839868987151	0.339025557082936	0.1322	0.0519	0.0057	0.004	0.0051	0.0042	0.006	0.0208	0.1506	0.0046	0.0047	0.0062	0.106	0.0093	0.0074	0.0056	0.0039	0.1394	0.0805	0.0082	0.0063	0.0056	0.025	0.0051	0.0084	0.1896
2	rs72959828	220894925	1.13	0.306408690300974	1.75	0.156107803097264	0.795827542070251	0.314152251697365	0.1322	0.0519	0.0057	0.004	0.0051	0.0042	0.006	0.0208	0.1505	0.0046	0.0047	0.0062	0.1058	0.0093	0.0074	0.0056	0.0039	0.1395	0.0807	0.0082	0.0063	0.0056	0.0249	0.0051	0.0084	0.1898
2	rs6757056	220899320	1.13	0.306408690300974	1.75	0.156107803097264	0.827912117898757	0.370495129204919	0.1321	0.052	0.0057	0.004	0.0051	0.0043	0.006	0.0208	0.1499	0.0046	0.0047	0.0062	0.1058	0.0093	0.0074	0.0056	0.0039	0.1398	0.0808	0.0082	0.0063	0.0056	0.0249	0.0051	0.0084	0.1898
2	rs1991108	220903715	1.12	0.339600448506511	1.75	0.156107803097264	0.905939329549677	0.356410209315853	0.1323	0.0516	0.0061	0.0041	0.0051	0.0045	0.0062	0.0209	0.1479	0.0045	0.0047	0.0062	0.1057	0.0095	0.0073	0.0056	0.004	0.1403	0.0816	0.0083	0.0061	0.0055	0.0249	0.0051	0.0085	0.1899
2	rs73991804	220907096	1.12	0.339600448506511	1.75	0.156107803097264	0.953660284271499	0.342358777954181	0.1334	0.051	0.0061	0.004	0.0052	0.0045	0.0061	0.0208	0.1483	0.0045	0.0048	0.0062	0.1056	0.0096	0.0072	0.0056	0.0039	0.1401	0.0812	0.0084	0.0062	0.0054	0.0248	0.005	0.0085	0.1902
2	rs35122998	220907827	1.12	0.339600448506511	1.74	0.171280181914382	0.919659212758324	0.283400194839941	0.1334	0.051	0.0061	0.004	0.0052	0.0045	0.0061	0.0208	0.1483	0.0045	0.0048	0.0062	0.1056	0.0096	0.0072	0.0055	0.0039	0.1401	0.0812	0.0084	0.0062	0.0054	0.0248	0.005	0.0085	0.1903
2	rs74686095	220912449	1.12	0.339600448506511	1.74	0.171280181914382	0.905197947034592	0.269713202955679	0.1335	0.0509	0.0061	0.004	0.0052	0.0045	0.0061	0.0207	0.1484	0.0045	0.0048	0.0062	0.1055	0.0096	0.0072	0.0055	0.0039	0.1401	0.0812	0.0084	0.0062	0.0054	0.0247	0.005	0.0085	0.1904
2	rs6742434	220916773	1.13	0.306408690300974	1.74	0.171280181914382	0.692677741203323	0.201982665555715	0.135	0.0495	0.0058	0.0039	0.0051	0.0044	0.0062	0.0198	0.1491	0.0044	0.0048	0.006	0.1045	0.0099	0.0072	0.0052	0.0042	0.1401	0.0813	0.0083	0.006	0.0052	0.0243	0.0052	0.0084	0.1926
2	rs12996525	220928471	1.13	0.306408690300974	1.74	0.171280181914382	0.301349238448079	0.110535943064983	0.1362	0.0485	0.0051	0.0041	0.0054	0.0047	0.006	0.0181	0.1502	0.0041	0.0048	0.0054	0.1039	0.0105	0.0068	0.005	0.0045	0.1406	0.0823	0.0082	0.0055	0.0049	0.0241	0.0051	0.0082	0.1943
2	rs62182409	220936733	1.13	0.306408690300974	1.74	0.171280181914382	0.287560361923909	0.115130938815901	0.1362	0.0485	0.0051	0.0041	0.0054	0.0047	0.006	0.0181	0.1502	0.0041	0.0048	0.0054	0.1039	0.0104	0.0068	0.005	0.0045	0.1406	0.0823	0.0083	0.0055	0.0049	0.0242	0.0051	0.0081	0.1943
2	rs114259636	220949035	1.13	0.306408690300974	1.74	0.171280181914382	0.199682284089926	0.0895210201122447	0.1365	0.0483	0.0049	0.004	0.0053	0.0047	0.0057	0.0176	0.1512	0.004	0.0049	0.005	0.1041	0.0103	0.0065	0.0047	0.0044	0.1415	0.0822	0.0084	0.0054	0.0047	0.0239	0.0049	0.008	0.1952
2	rs4556968	220950273	1.13	0.306408690300974	1.75	0.156107803097264	0.199682284089926	0.0889774124480261	0.1365	0.0483	0.0049	0.004	0.0053	0.0047	0.0057	0.0176	0.1512	0.004	0.0049	0.005	0.1041	0.0103	0.0065	0.0047	0.0044	0.1415	0.0822	0.0084	0.0054	0.0047	0.0239	0.0049	0.008	0.1952
2	rs76131398	220954007	1.13	0.306408690300974	1.74	0.171280181914382	0.199176495510299	0.0894432810971409	0.1365	0.0482	0.0049	0.004	0.0053	0.0047	0.0057	0.0176	0.1512	0.004	0.0049	0.005	0.1041	0.0103	0.0065	0.0047	0.0044	0.1415	0.0821	0.0084	0.0054	0.0047	0.0239	0.0049	0.008	0.1952
2	rs4674498	220961346	1.13	0.306408690300974	1.74	0.171280181914382	0.205254509167841	0.0825580642487778	0.1366	0.0481	0.0048	0.0039	0.0053	0.0047	0.0057	0.0174	0.1515	0.004	0.0049	0.0049	0.1042	0.0103	0.0064	0.0046	0.0044	0.1418	0.0821	0.0085	0.0054	0.0047	0.0239	0.0049	0.008	0.1955
2	rs76562260	220968209	1.13	0.306408690300974	1.74	0.171280181914382	0.230601114498221	0.0818067822017122	0.1366	0.048	0.0048	0.0039	0.0052	0.0047	0.0056	0.0173	0.1516	0.004	0.0049	0.0049	0.1046	0.0103	0.0065	0.0046	0.0044	0.1419	0.082	0.0085	0.0053	0.0046	0.0239	0.0049	0.008	0.1956
2	rs4435443	220970849	1.13	0.306408690300974	1.74	0.171280181914382	0.232165970890978	0.0817318068571982	0.1366	0.048	0.0048	0.0039	0.0052	0.0047	0.0056	0.0173	0.1516	0.004	0.0049	0.0049	0.1046	0.0103	0.0065	0.0046	0.0044	0.1419	0.082	0.0085	0.0053	0.0046	0.0239	0.0049	0.008	0.1956
2	rs6738778	220973765	1.13	0.306408690300974	1.73	0.187497716434302	0.221046675724313	0.0708059500299208	0.1366	0.0481	0.0048	0.0039	0.0052	0.0046	0.0056	0.0173	0.1516	0.004	0.0049	0.005	0.1045	0.0103	0.0065	0.0046	0.0044	0.1419	0.082	0.0084	0.0053	0.0046	0.0238	0.0049	0.0082	0.1957
2	rs115511239	220981981	1.13	0.306408690300974	1.72	0.204795704918344	0.210712907000495	0.0696086068536865	0.1366	0.048	0.0048	0.0039	0.0052	0.0046	0.0056	0.0172	0.1516	0.004	0.0049	0.005	0.1045	0.0102	0.0064	0.0046	0.0044	0.1419	0.082	0.0084	0.0053	0.0046	0.0238	0.0049	0.0082	0.1957
2	rs76310189	220987805	1.13	0.306408690300974	1.72	0.204795704918344	0.197857110291727	0.0762614879656374	0.1367	0.048	0.0048	0.0039	0.0052	0.0046	0.0056	0.0172	0.1518	0.004	0.0049	0.005	0.1042	0.0101	0.0064	0.0046	0.0044	0.142	0.0822	0.0083	0.0052	0.0046	0.0238	0.0049	0.0082	0.1957
2	rs78364442	220994339	1.13	0.306408690300974	1.73	0.187497716434302	0.168040883993482	0.0783131756730499	0.1369	0.048	0.0047	0.0039	0.0052	0.0046	0.0055	0.0171	0.152	0.004	0.0048	0.005	0.1042	0.01	0.0063	0.0045	0.0043	0.1423	0.0823	0.0083	0.0052	0.0046	0.0237	0.0048	0.0081	0.196
2	rs4480974	220999334	1.13	0.306408690300974	1.72	0.204795704918344	0.128532246543876	0.0734410917135857	0.1375	0.0479	0.0046	0.0038	0.0051	0.0046	0.0053	0.0167	0.1523	0.0041	0.0048	0.005	0.1043	0.0099	0.0061	0.0045	0.0043	0.1426	0.0824	0.0082	0.0052	0.0045	0.0235	0.0048	0.0079	0.1965
2	rs12694510	220999979	1.13	0.306408690300974	1.72	0.204795704918344	0.129889307400137	0.0730826690391564	0.1375	0.0479	0.0046	0.0038	0.0051	0.0046	0.0053	0.0167	0.1523	0.0041	0.0048	0.005	0.1043	0.0098	0.0061	0.0045	0.0043	0.1426	0.0824	0.0082	0.0052	0.0045	0.0235	0.0048	0.0079	0.1965
2	rs11900393	221014968	1.13	0.306408690300974	1.72	0.204795704918344	0.0987086448356895	0.0779451720202022	0.1374	0.0479	0.0045	0.0038	0.005	0.0046	0.0051	0.0167	0.1529	0.0041	0.0048	0.0049	0.1046	0.0096	0.0059	0.0044	0.0044	0.142	0.0831	0.0082	0.0052	0.0046	0.0234	0.0049	0.0077	0.197
2	rs57885609	221015100	1.13	0.306408690300974	1.72	0.204795704918344	0.0964260145097491	0.0769185302473213	0.1374	0.0479	0.0045	0.0038	0.0051	0.0046	0.0051	0.0166	0.1529	0.0041	0.0048	0.0049	0.1046	0.0096	0.0059	0.0044	0.0044	0.1421	0.0832	0.0082	0.0052	0.0046	0.0234	0.0049	0.0076	0.197
2	rs10193131	221016421	1.13	0.306408690300974	1.72	0.204795704918344	0.0772421753011689	0.0732976358894361	0.1369	0.048	0.0045	0.0037	0.0051	0.0046	0.0051	0.0166	0.1533	0.0042	0.0048	0.0048	0.1046	0.0096	0.0057	0.0044	0.0043	0.1424	0.0835	0.0081	0.0051	0.0046	0.0231	0.0049	0.0076	0.1972
2	rs113728271	221016520	1.13	0.306408690300974	1.72	0.204795704918344	0.0624459402809803	0.0748096758917711	0.1369	0.048	0.0045	0.0037	0.0051	0.0046	0.005	0.0167	0.1534	0.0042	0.0048	0.0048	0.1045	0.0095	0.0057	0.0043	0.0043	0.1423	0.0835	0.0081	0.0051	0.0046	0.0231	0.0049	0.0075	0.1973
2	rs10932835	221019458	1.12	0.339600448506511	1.72	0.204795704918344	0.0154285355045787	0.0193306592881804	0.138	0.0487	0.0042	0.0033	0.0056	0.0038	0.0037	0.017	0.1547	0.0042	0.0048	0.0045	0.1029	0.0087	0.0051	0.0037	0.0041	0.1463	0.0853	0.0077	0.0046	0.0047	0.0214	0.0051	0.0073	0.1976
2	rs78365343	221019604	1.12	0.339600448506511	1.72	0.204795704918344	0.0160221810903095	0.0136857626381835	0.138	0.0487	0.004	0.0032	0.0056	0.0038	0.0036	0.0169	0.1549	0.0042	0.0047	0.0044	0.1031	0.0087	0.0051	0.0036	0.004	0.146	0.0855	0.0077	0.0046	0.0046	0.0213	0.0052	0.0074	0.1979
2	rs78992527	221020225	1.13	0.306408690300974	1.72	0.204795704918344	0.0162286894580443	0.0115895461015535	0.1388	0.0485	0.0039	0.0031	0.0058	0.0036	0.0034	0.0171	0.1558	0.0044	0.0047	0.0044	0.1034	0.0084	0.0048	0.0032	0.0039	0.1463	0.0853	0.0077	0.0045	0.0047	0.0215	0.0053	0.0073	0.1972
2	rs72613759	221020767	1.13	0.306408690300974	1.73	0.187497716434302	0.019388324306808	0.00869787984530459	0.1392	0.0486	0.0038	0.0031	0.0059	0.0035	0.0032	0.0171	0.1565	0.0045	0.0046	0.0043	0.1034	0.0083	0.0047	0.0031	0.0038	0.1459	0.0855	0.0076	0.0044	0.0047	0.0214	0.0054	0.0072	0.1971
2	rs77848597	221023267	1.13	0.306408690300974	1.74	0.171280181914382	0.0253973798783102	0.014868401034638	0.1395	0.0488	0.0037	0.0029	0.0059	0.0033	0.0029	0.0175	0.157	0.0045	0.0045	0.0042	0.1039	0.008	0.0045	0.003	0.0037	0.1465	0.0852	0.0074	0.0043	0.0046	0.0217	0.0054	0.0071	0.1968
2	rs72613765	221028768	1.13	0.306408690300974	1.74	0.171280181914382	0.0350141167542164	0.01361966405766	0.1397	0.0489	0.0036	0.0027	0.0059	0.0032	0.0027	0.0178	0.1575	0.0045	0.0045	0.0041	0.1043	0.0078	0.0043	0.0029	0.0035	0.1473	0.0848	0.0073	0.0042	0.0045	0.0219	0.0053	0.007	0.1965
2	rs36042054	221028875	1.13	0.306408690300974	1.74	0.171280181914382	0.036686688845102	0.013096657248813	0.1397	0.0488	0.0036	0.0027	0.0059	0.0032	0.0027	0.0178	0.1574	0.0045	0.0045	0.0041	0.1043	0.0078	0.0043	0.0029	0.0035	0.1473	0.0848	0.0074	0.0042	0.0045	0.0219	0.0053	0.0071	0.1966
2	rs4465761	221033386	1.13	0.306408690300974	1.74	0.171280181914382	0.0478302630464499	0.00964221567569379	0.1398	0.049	0.0036	0.0024	0.0059	0.0032	0.0026	0.0178	0.1573	0.0045	0.0045	0.0041	0.1045	0.0078	0.0042	0.0029	0.0035	0.1476	0.0846	0.0074	0.0042	0.0045	0.0219	0.0052	0.0071	0.1969
2	rs4459724	221035322	1.13	0.306408690300974	1.74	0.171280181914382	0.0522281287806694	0.00969769318322513	0.1398	0.0491	0.0036	0.0023	0.0059	0.0032	0.0026	0.0178	0.1575	0.0045	0.0045	0.0041	0.1045	0.0078	0.0042	0.0029	0.0036	0.1477	0.0846	0.0074	0.0042	0.0044	0.0219	0.0052	0.0071	0.1968
2	rs10210710	221053047	1.14	0.275532638758866	1.74	0.171280181914382	0.0745405371143949	0.0101473999207277	0.1388	0.0495	0.0035	0.0022	0.0059	0.0031	0.0025	0.0177	0.1576	0.0045	0.0044	0.0041	0.1055	0.0078	0.0038	0.0028	0.0037	0.1482	0.0846	0.0074	0.0042	0.0044	0.022	0.0051	0.0071	0.1968
2	rs4583451	221053277	1.14	0.275532638758866	1.74	0.171280181914382	0.0747329818810258	0.0101189868557896	0.1389	0.0495	0.0035	0.0022	0.0059	0.0031	0.0025	0.0177	0.1573	0.0045	0.0044	0.0041	0.1054	0.0078	0.0038	0.0028	0.0037	0.1482	0.0847	0.0073	0.0042	0.0044	0.022	0.0051	0.0071	0.1969
2	rs4672969	221058583	1.14	0.275532638758866	1.73	0.187497716434302	0.0700383076459116	0.0121749787339459	0.1387	0.0496	0.0035	0.0022	0.0059	0.0031	0.0026	0.0176	0.1573	0.0045	0.0044	0.0041	0.1057	0.0077	0.0037	0.0028	0.0037	0.1485	0.0847	0.0073	0.0042	0.0044	0.0219	0.0051	0.0071	0.1969
2	rs34270492	221060026	1.14	0.275532638758866	1.73	0.187497716434302	0.0664281100518179	0.0135537259480222	0.1387	0.0496	0.0035	0.0022	0.0059	0.003	0.0026	0.0176	0.1573	0.0045	0.0044	0.0041	0.1058	0.0077	0.0037	0.0028	0.0037	0.1485	0.0847	0.0073	0.0042	0.0043	0.0219	0.0051	0.0071	0.1969
2	rs6436193	221066196	1.14	0.275532638758866	1.73	0.187497716434302	0.0686116317338009	0.0181707512241324	0.1389	0.0498	0.0035	0.0022	0.0059	0.003	0.0026	0.0175	0.1572	0.0045	0.0044	0.004	0.1058	0.0076	0.0036	0.0029	0.0036	0.1488	0.0847	0.0072	0.0041	0.0043	0.022	0.0051	0.007	0.1968
2	rs62183786	221066916	1.14	0.275532638758866	1.73	0.187497716434302	0.0685913892840201	0.0184382608912496	0.1389	0.0498	0.0035	0.0022	0.0059	0.003	0.0026	0.0175	0.1572	0.0045	0.0044	0.004	0.1058	0.0076	0.0036	0.0029	0.0036	0.1488	0.0847	0.0072	0.0041	0.0043	0.022	0.0051	0.007	0.1968
2	rs72965620	221074529	1.14	0.275532638758866	1.73	0.187497716434302	0.0725077325129721	0.0208906907801202	0.1392	0.05	0.0035	0.0022	0.0059	0.003	0.0026	0.0174	0.1572	0.0045	0.0043	0.004	0.1059	0.0075	0.0035	0.0029	0.0036	0.1492	0.0846	0.0071	0.0041	0.0042	0.022	0.005	0.0069	0.1967
2	rs75910800	221075546	1.14	0.275532638758866	1.73	0.187497716434302	0.0712349426540963	0.0222984157894186	0.1392	0.0501	0.0035	0.0022	0.0059	0.003	0.0026	0.0174	0.1572	0.0045	0.0043	0.004	0.1059	0.0074	0.0035	0.0029	0.0036	0.1492	0.0846	0.0071	0.0041	0.0042	0.022	0.005	0.0069	0.1966
2	rs6750498	221077544	1.14	0.275532638758866	1.73	0.187497716434302	0.0727808772382761	0.0217549479529479	0.1392	0.0501	0.0035	0.0022	0.0059	0.0029	0.0026	0.0173	0.1572	0.0045	0.0043	0.004	0.106	0.0074	0.0035	0.0029	0.0036	0.1492	0.0846	0.0071	0.0041	0.0042	0.022	0.005	0.0069	0.1966
2	rs114829899	221086523	1.14	0.275532638758866	1.73	0.187497716434302	0.0695878598838889	0.0224247463605548	0.1394	0.0502	0.0035	0.0021	0.0059	0.0029	0.0026	0.0174	0.1574	0.0045	0.0043	0.004	0.1061	0.0074	0.0035	0.0029	0.0036	0.1491	0.0847	0.007	0.0041	0.0041	0.022	0.005	0.0068	0.1963
2	rs17610179	221086653	1.14	0.275532638758866	1.73	0.187497716434302	0.0696082936998486	0.0224247463605548	0.1394	0.0502	0.0035	0.0021	0.0059	0.0029	0.0026	0.0174	0.1574	0.0045	0.0043	0.004	0.1061	0.0074	0.0035	0.0029	0.0036	0.1491	0.0847	0.007	0.0041	0.0041	0.022	0.005	0.0068	0.1963
2	rs17472463	221094353	1.14	0.275532638758866	1.73	0.187497716434302	0.0664082913096658	0.0272911844961609	0.1395	0.0501	0.0035	0.0021	0.0059	0.0029	0.0026	0.0173	0.1576	0.0045	0.0043	0.004	0.1059	0.0073	0.0034	0.003	0.0036	0.1495	0.0847	0.007	0.004	0.0041	0.0221	0.0049	0.0069	0.1961
2	rs17656405	221107064	1.14	0.275532638758866	1.73	0.187497716434302	0.0663884764418588	0.0299412080654744	0.1396	0.0501	0.0035	0.0021	0.006	0.0029	0.0027	0.0173	0.1577	0.0045	0.0043	0.004	0.1058	0.0073	0.0033	0.0031	0.0036	0.1498	0.0847	0.007	0.004	0.004	0.0221	0.0049	0.0069	0.196
2	rs13424587	221124709	1.14	0.275532638758866	1.73	0.187497716434302	0.07880442846057	0.0431930576895719	0.1397	0.0503	0.0034	0.0019	0.0059	0.0029	0.0027	0.0171	0.1589	0.0043	0.0043	0.0039	0.1061	0.0071	0.0029	0.0031	0.0035	0.1494	0.0852	0.0067	0.004	0.0039	0.0222	0.0048	0.0068	0.1959
2	rs56991353	221126731	1.14	0.275532638758866	1.73	0.187497716434302	0.0798943648148364	0.0432502093949739	0.1397	0.0503	0.0034	0.0019	0.0059	0.0029	0.0027	0.0171	0.159	0.0043	0.0043	0.0039	0.1061	0.0071	0.0029	0.0031	0.0035	0.1493	0.0852	0.0067	0.004	0.0039	0.0222	0.0048	0.0068	0.1959
2	rs75773503	221132199	1.15	0.246899131395369	1.74	0.171280181914382	0.0670643568680196	0.0738002367806995	0.1399	0.0507	0.0033	0.0017	0.0059	0.0028	0.0028	0.017	0.1597	0.0042	0.0042	0.0039	0.1064	0.0069	0.0029	0.003	0.0032	0.1494	0.0854	0.0065	0.0039	0.0038	0.0222	0.0046	0.0066	0.1961
2	rs78181492	221136667	1.15	0.246899131395369	1.74	0.171280181914382	0.06442651413485	0.0858200580892257	0.1401	0.0509	0.0033	0.0017	0.0059	0.0028	0.0028	0.0169	0.1601	0.0041	0.0041	0.0038	0.1065	0.0067	0.0029	0.0029	0.0031	0.1493	0.0855	0.0062	0.0039	0.0038	0.0222	0.0045	0.0066	0.1964
2	rs71429285	221149512	1.15	0.246899131395369	1.72	0.204795704918344	0.0719216828771429	0.155676690275074	0.1403	0.0514	0.0031	0.0016	0.0057	0.0027	0.0029	0.0166	0.1613	0.004	0.0041	0.0038	0.1068	0.0064	0.0028	0.0027	0.0028	0.1494	0.0856	0.0059	0.0038	0.0036	0.0222	0.0044	0.0064	0.1966
2	rs11674926	221158354	1.15	0.246899131395369	1.72	0.204795704918344	0.0782961407434345	0.146012857315485	0.1404	0.0515	0.0031	0.0016	0.0056	0.0027	0.0029	0.0166	0.1616	0.004	0.004	0.0039	0.1069	0.0064	0.0028	0.0027	0.0028	0.1494	0.0856	0.0058	0.0037	0.0035	0.0222	0.0043	0.0064	0.1967
2	rs34461756	221160172	1.15	0.246899131395369	1.72	0.204795704918344	0.0787380100532048	0.161658093231535	0.1404	0.0515	0.0031	0.0016	0.0056	0.0027	0.0029	0.0165	0.1616	0.004	0.004	0.0039	0.1069	0.0064	0.0028	0.0027	0.0027	0.1493	0.0857	0.0057	0.0037	0.0036	0.0222	0.0043	0.0064	0.1967
2	rs13004206	221165448	1.16	0.220431575918666	1.72	0.204795704918344	0.0721933933093404	0.154910747788584	0.1403	0.0516	0.0031	0.0016	0.0056	0.0027	0.0029	0.0165	0.1615	0.004	0.004	0.0039	0.1069	0.0064	0.0028	0.0027	0.0027	0.149	0.086	0.0057	0.0037	0.0036	0.0222	0.0043	0.0064	0.1968
2	rs12468264	221166863	1.16	0.220431575918666	1.72	0.204795704918344	0.0745405371143949	0.151196152137267	0.1403	0.0516	0.0029	0.0016	0.0056	0.0027	0.0029	0.0165	0.1615	0.004	0.004	0.0039	0.107	0.0064	0.0028	0.0027	0.0027	0.149	0.0861	0.0057	0.0037	0.0036	0.0222	0.0043	0.0064	0.1968
2	rs72967540	221173798	1.16	0.220431575918666	1.72	0.204795704918344	0.0687737117499539	0.155580873835835	0.1403	0.0516	0.0029	0.0016	0.0055	0.0027	0.0029	0.0164	0.1615	0.004	0.004	0.0039	0.1068	0.0065	0.0028	0.0027	0.0027	0.1488	0.0864	0.0056	0.0037	0.0036	0.0222	0.0043	0.0064	0.1969
2	rs17576531	221182005	1.16	0.220431575918666	1.72	0.204795704918344	0.0661312356178544	0.159623183808191	0.1403	0.0516	0.0029	0.0016	0.0055	0.0027	0.0029	0.0164	0.1614	0.004	0.004	0.0039	0.1067	0.0065	0.0028	0.0027	0.0027	0.1488	0.0865	0.0056	0.0037	0.0036	0.0222	0.0043	0.0064	0.197
2	rs7576182	221187246	1.16	0.220431575918666	1.72	0.204795704918344	0.0564612270787748	0.160881814645972	0.1403	0.0517	0.0029	0.0016	0.0055	0.0028	0.0029	0.0163	0.1614	0.0039	0.004	0.0039	0.1063	0.0067	0.0028	0.0027	0.0027	0.1485	0.0872	0.0055	0.0036	0.0037	0.0222	0.0043	0.0064	0.1972
2	rs10205295	221191887	1.16	0.220431575918666	1.72	0.204795704918344	0.0508216010727454	0.148360828589878	0.1403	0.0518	0.0029	0.0017	0.0054	0.0028	0.0028	0.0163	0.1614	0.0039	0.004	0.004	0.106	0.0067	0.0029	0.0027	0.0027	0.1484	0.0875	0.0055	0.0036	0.0037	0.0222	0.0043	0.0063	0.1973
2	rs115473779	221198901	1.16	0.220431575918666	1.72	0.204795704918344	0.0449298996214993	0.169394149205701	0.1402	0.0518	0.003	0.0017	0.0054	0.0028	0.0028	0.0162	0.1612	0.0039	0.0041	0.004	0.1058	0.0067	0.0029	0.0027	0.0027	0.1485	0.0877	0.0054	0.0036	0.0037	0.0222	0.0044	0.0063	0.1973
2	rs78561788	221203998	1.16	0.220431575918666	1.72	0.204795704918344	0.0426063055571126	0.165167622530946	0.1402	0.0518	0.003	0.0017	0.0053	0.0028	0.0028	0.0161	0.1611	0.0038	0.0041	0.004	0.1057	0.0067	0.0029	0.0027	0.0027	0.1486	0.0878	0.0054	0.0036	0.0037	0.0222	0.0044	0.0063	0.1974
2	rs2068848	221220210	1.17	0.196050020118376	1.72	0.204795704918344	0.0333829150169174	0.205663625006384	0.14	0.0519	0.0031	0.002	0.005	0.0029	0.0028	0.0159	0.1605	0.0037	0.004	0.0041	0.105	0.0067	0.0031	0.0025	0.0027	0.1493	0.0886	0.0053	0.0035	0.0036	0.0224	0.0046	0.0063	0.1976
2	rs73992299	221221114	1.17	0.196050020118376	1.72	0.204795704918344	0.0338829165266921	0.205347245176615	0.14	0.0518	0.0031	0.002	0.005	0.0029	0.0028	0.0158	0.1605	0.0037	0.004	0.0041	0.105	0.0067	0.0031	0.0025	0.0027	0.1494	0.0886	0.0053	0.0035	0.0036	0.0223	0.0046	0.0063	0.1976
2	rs1349899	221230167	1.17	0.196050020118376	1.71	0.223208546872115	0.0335448464613598	0.224286708853328	0.14	0.0519	0.0031	0.002	0.005	0.0029	0.0027	0.0158	0.1606	0.0037	0.004	0.0041	0.105	0.0067	0.0031	0.0025	0.0027	0.1493	0.0886	0.0053	0.0035	0.0036	0.0223	0.0046	0.0062	0.1977
2	rs4143572	221232625	1.17	0.196050020118376	1.71	0.223208546872115	0.0274748605048625	0.223310497914428	0.1405	0.0527	0.003	0.0021	0.0052	0.0028	0.0026	0.0153	0.1611	0.0037	0.0039	0.004	0.1049	0.0067	0.0034	0.0022	0.0026	0.1483	0.0887	0.0054	0.0036	0.0033	0.0221	0.0048	0.0061	0.1978
2	rs1454533	221234133	1.17	0.196050020118376	1.69	0.263511633917478	0.0226221387011141	0.210747678826595	0.1402	0.0532	0.0028	0.0023	0.0052	0.0027	0.0026	0.0153	0.1615	0.0037	0.004	0.004	0.1042	0.0069	0.0036	0.0022	0.0026	0.1475	0.0893	0.0054	0.0035	0.0035	0.0218	0.0049	0.006	0.1981
2	rs76172457	221234617	1.17	0.196050020118376	1.69	0.263511633917478	0.022735577393577	0.210747678826595	0.1402	0.0532	0.0028	0.0023	0.0052	0.0027	0.0026	0.0153	0.1615	0.0037	0.004	0.004	0.1041	0.0069	0.0036	0.0022	0.0025	0.1472	0.0895	0.0054	0.0035	0.0035	0.0219	0.005	0.006	0.1982
2	rs17473682	221242822	1.17	0.196050020118376	1.69	0.263511633917478	0.0228114301343954	0.2398703721829	0.1401	0.0531	0.0029	0.0023	0.0052	0.0027	0.0026	0.0152	0.1617	0.0036	0.004	0.004	0.1038	0.0069	0.0037	0.0022	0.0025	0.1475	0.0896	0.0054	0.0035	0.0036	0.0219	0.005	0.0058	0.1981
2	rs11695079	221257005	1.18	0.173671271070618	1.69	0.263511633917478	0.0216011923201874	0.229954083976979	0.1394	0.0532	0.003	0.0023	0.0053	0.0026	0.0024	0.0152	0.1625	0.0036	0.004	0.004	0.1028	0.0071	0.0038	0.002	0.0023	0.1484	0.0898	0.0053	0.0035	0.0037	0.022	0.0051	0.0054	0.1979
2	rs62185140	221261270	1.18	0.173671271070618	1.69	0.263511633917478	0.0212473396185276	0.246219732924627	0.139	0.0536	0.003	0.0022	0.0053	0.0024	0.0022	0.015	0.1632	0.0036	0.0041	0.004	0.1023	0.0073	0.0038	0.0019	0.0023	0.1486	0.0903	0.0052	0.0036	0.0039	0.0222	0.0052	0.0053	0.1976
2	rs10200987	221279541	1.18	0.173671271070618	1.67	0.308662716071979	0.0215647052946335	0.29836018411788	0.1388	0.0537	0.003	0.0022	0.0052	0.0024	0.0021	0.015	0.1635	0.0036	0.0042	0.0039	0.102	0.0074	0.0038	0.0019	0.0023	0.1485	0.0905	0.0052	0.0036	0.004	0.0223	0.0052	0.0053	0.1975
2	rs76594858	221287091	1.18	0.173671271070618	1.67	0.308662716071979	0.0226127038963107	0.290674320126259	0.1387	0.0538	0.003	0.0022	0.0052	0.0024	0.0021	0.015	0.1636	0.0036	0.0042	0.0039	0.1019	0.0075	0.0038	0.0019	0.0022	0.1484	0.0905	0.0052	0.0036	0.004	0.0223	0.0052	0.0053	0.1974
2	rs4438466	221296950	1.18	0.173671271070618	1.67	0.308662716071979	0.0187958030252824	0.256011788873321	0.1386	0.0538	0.003	0.0022	0.0053	0.0023	0.002	0.0151	0.1636	0.0037	0.0042	0.0039	0.1016	0.0076	0.0038	0.0019	0.0022	0.1482	0.0905	0.0052	0.0036	0.004	0.0223	0.0052	0.0053	0.1973
2	rs56111331	221297935	1.18	0.173671271070618	1.67	0.308662716071979	0.0181441085282778	0.235667061808882	0.1386	0.0538	0.003	0.0022	0.0053	0.0023	0.002	0.0151	0.1636	0.0037	0.0042	0.0039	0.1016	0.0076	0.0038	0.0019	0.0022	0.1482	0.0905	0.0052	0.0036	0.004	0.0223	0.0052	0.0053	0.1972
2	rs4340505	221312123	1.19	0.153209069243504	1.67	0.308662716071979	0.0321555078567607	0.242760004644919	0.1379	0.054	0.003	0.0024	0.0053	0.0023	0.0021	0.0157	0.1644	0.004	0.0043	0.0043	0.0993	0.0077	0.0046	0.0022	0.0022	0.1476	0.0911	0.0054	0.0038	0.0039	0.0223	0.0059	0.0053	0.1954
2	rs4234034	221312618	1.19	0.153209069243504	1.67	0.308662716071979	0.0289325803077188	0.236329154656731	0.1376	0.054	0.0031	0.0024	0.0053	0.0023	0.0022	0.0157	0.1646	0.004	0.0043	0.0043	0.0989	0.0077	0.0047	0.0022	0.0022	0.1478	0.0912	0.0054	0.0039	0.0039	0.0224	0.006	0.0053	0.1952
2	rs76211017	221315486	1.19	0.153209069243504	1.67	0.308662716071979	0.0335448464613598	0.290556551205595	0.1377	0.0538	0.0031	0.0024	0.0053	0.0023	0.0021	0.0159	0.1649	0.004	0.0043	0.0044	0.0989	0.0077	0.0047	0.0022	0.0023	0.1477	0.091	0.0054	0.0039	0.0039	0.0224	0.006	0.0054	0.1948
2	rs72954814	221325529	1.19	0.153209069243504	1.67	0.308662716071979	0.0327038612820274	0.279435143471736	0.1378	0.0536	0.0031	0.0023	0.0052	0.0024	0.0021	0.0161	0.1654	0.0041	0.0042	0.0046	0.0989	0.0077	0.0047	0.0021	0.0025	0.1472	0.0909	0.0055	0.004	0.0038	0.0223	0.0061	0.0056	0.1944
2	rs10181711	221326273	1.19	0.153209069243504	1.67	0.308662716071979	0.0371401085742306	0.279784311626839	0.1378	0.0536	0.0032	0.0023	0.0052	0.0024	0.0021	0.0161	0.1654	0.0042	0.0042	0.0046	0.0989	0.0076	0.0048	0.0021	0.0023	0.1469	0.0909	0.0056	0.004	0.0039	0.0224	0.0061	0.0056	0.1944
2	rs75798452	221341460	1.19	0.153209069243504	1.67	0.308662716071979	0.0418891967431829	0.256238307610943	0.1377	0.0536	0.0032	0.0023	0.0052	0.0025	0.002	0.0161	0.1657	0.0043	0.0043	0.0047	0.0984	0.0077	0.0047	0.002	0.0025	0.1471	0.0908	0.0055	0.004	0.0038	0.0223	0.0063	0.0056	0.1942
2	rs2602263	221344483	1.19	0.153209069243504	1.67	0.308662716071979	0.0417438707445868	0.254880141437348	0.1377	0.0536	0.0032	0.0023	0.0052	0.0025	0.002	0.0161	0.1657	0.0043	0.0043	0.0047	0.0984	0.0077	0.0047	0.002	0.0025	0.1471	0.0908	0.0055	0.004	0.0038	0.0223	0.0063	0.0056	0.1942
2	rs13387332	221347221	1.19	0.153209069243504	1.67	0.308662716071979	0.0397454724141295	0.213198340012011	0.1375	0.0534	0.0032	0.0023	0.0055	0.0025	0.002	0.0161	0.1652	0.0046	0.0042	0.0048	0.0981	0.0078	0.0046	0.002	0.0025	0.1489	0.0905	0.0055	0.0041	0.0039	0.0223	0.0063	0.0057	0.1932
2	rs1317771	221347380	1.19	0.153209069243504	1.67	0.308662716071979	0.0393399085426238	0.207565307606001	0.1375	0.0534	0.0032	0.0023	0.0055	0.0025	0.002	0.0161	0.1652	0.0046	0.0042	0.0048	0.0981	0.0078	0.0046	0.002	0.0025	0.1489	0.0905	0.0055	0.0041	0.0039	0.0223	0.0063	0.0058	0.1932
2	rs80267865	221360139	1.19	0.153209069243504	1.68	0.285465824887251	0.0424299162457522	0.220498158502243	0.1374	0.0534	0.0032	0.0023	0.0056	0.0024	0.002	0.0162	0.165	0.0046	0.0042	0.0047	0.0981	0.0078	0.0045	0.002	0.0025	0.1489	0.0905	0.0056	0.0041	0.0039	0.0223	0.0063	0.0057	0.1931
2	rs13010568	221362838	1.19	0.153209069243504	1.67	0.308662716071979	0.0442013265551626	0.20135387931566	0.1375	0.0536	0.0032	0.0023	0.0056	0.0024	0.002	0.0163	0.165	0.0046	0.0042	0.0046	0.0981	0.0078	0.0044	0.002	0.0025	0.1489	0.0905	0.0056	0.0042	0.0039	0.0223	0.0063	0.0056	0.1931
2	rs78621535	221365221	1.2	0.134574322401564	1.67	0.308662716071979	0.0483898502417711	0.229297815507276	0.1378	0.0537	0.0032	0.0023	0.0056	0.0026	0.0021	0.0163	0.165	0.0046	0.0042	0.0047	0.0982	0.0078	0.0046	0.002	0.0026	0.1478	0.0905	0.0056	0.0043	0.0037	0.0219	0.0063	0.0057	0.1935
2	rs2602289	221367986	1.19	0.153209069243504	1.66	0.333131717406117	0.0559111551893265	0.168506434272203	0.1384	0.0543	0.0032	0.0023	0.0056	0.003	0.0022	0.0161	0.1651	0.0045	0.0042	0.0047	0.0981	0.0079	0.005	0.002	0.0028	0.1449	0.0904	0.0058	0.0045	0.0033	0.0215	0.0062	0.0059	0.1945
2	rs72960972	221369130	1.19	0.153209069243504	1.65	0.358901199458623	0.0564790311149296	0.174954125875564	0.1384	0.0543	0.0031	0.0023	0.0056	0.003	0.0022	0.0161	0.1651	0.0045	0.0042	0.0047	0.0981	0.0079	0.005	0.002	0.0028	0.1448	0.0904	0.0057	0.0045	0.0033	0.0215	0.0062	0.0059	0.1945
2	rs6722238	221371309	1.19	0.153209069243504	1.64	0.38599849551783	0.0519077256192894	0.178561187598278	0.1385	0.0543	0.0031	0.0023	0.0056	0.003	0.0022	0.0162	0.1652	0.0045	0.0042	0.0047	0.0981	0.0079	0.005	0.002	0.0028	0.1447	0.0904	0.0057	0.0045	0.0033	0.0215	0.0062	0.0059	0.1945
2	rs6745834	221376871	1.19	0.153209069243504	1.64	0.38599849551783	0.0495875123749139	0.157308779897678	0.1385	0.0544	0.0031	0.0023	0.0056	0.0029	0.0022	0.0162	0.1652	0.0045	0.0042	0.0047	0.0981	0.0079	0.0051	0.002	0.0028	0.1447	0.0904	0.0057	0.0045	0.0033	0.0215	0.0062	0.0059	0.1945
2	rs11901701	221385684	1.19	0.153209069243504	1.64	0.38599849551783	0.0473699364025342	0.134206170372496	0.1385	0.0544	0.0031	0.0023	0.0056	0.003	0.0022	0.0162	0.1652	0.0045	0.0042	0.0047	0.098	0.0079	0.0051	0.0021	0.0028	0.1446	0.0904	0.0057	0.0044	0.0033	0.0216	0.0062	0.0059	0.1945
2	rs16861452	221387249	1.19	0.153209069243504	1.64	0.38599849551783	0.0520424708630525	0.133480399793742	0.1382	0.0542	0.0032	0.0023	0.0056	0.0029	0.0022	0.0163	0.1654	0.0045	0.0043	0.0047	0.0977	0.0079	0.0053	0.0021	0.0029	0.1444	0.0906	0.0057	0.0045	0.0033	0.0216	0.0063	0.0059	0.1945
2	rs28691680	221388129	1.19	0.153209069243504	1.64	0.38599849551783	0.0523465059124902	0.130412110841988	0.1382	0.0542	0.0032	0.0023	0.0056	0.0029	0.0022	0.0164	0.1653	0.0045	0.0043	0.0047	0.0977	0.0079	0.0053	0.0021	0.0029	0.1443	0.0906	0.0057	0.0045	0.0033	0.0216	0.0063	0.0059	0.1945
2	rs2392710	221388928	1.19	0.153209069243504	1.64	0.38599849551783	0.0525668265960433	0.126747391541924	0.1382	0.0542	0.0032	0.0023	0.0056	0.0029	0.0022	0.0164	0.1653	0.0045	0.0043	0.0047	0.0977	0.0079	0.0053	0.0021	0.0029	0.1443	0.0906	0.0057	0.0045	0.0033	0.0216	0.0063	0.0059	0.1944
2	rs2392711	221397008	1.19	0.153209069243504	1.64	0.38599849551783	0.0523465059124902	0.114788127157992	0.1382	0.0542	0.0032	0.0023	0.0056	0.0029	0.0022	0.0164	0.1653	0.0045	0.0043	0.0047	0.0977	0.008	0.0053	0.0021	0.0029	0.1443	0.0906	0.0058	0.0045	0.0033	0.0216	0.0063	0.0059	0.1944
2	rs80143105	221400525	1.19	0.153209069243504	1.63	0.414449909043039	0.055294414643485	0.132575227842173	0.1383	0.0542	0.0032	0.0023	0.0056	0.0029	0.0023	0.0164	0.1653	0.0045	0.0043	0.0047	0.0977	0.008	0.0053	0.0021	0.0029	0.1441	0.0906	0.0058	0.0045	0.0033	0.0216	0.0063	0.0059	0.1944
2	rs75253372	221409333	1.19	0.153209069243504	1.63	0.414449909043039	0.0559819305831242	0.142562791242442	0.1383	0.0542	0.0032	0.0023	0.0056	0.0029	0.0023	0.0164	0.1653	0.0045	0.0043	0.0047	0.0977	0.008	0.0053	0.0022	0.003	0.144	0.0906	0.0058	0.0045	0.0033	0.0215	0.0063	0.006	0.1944
2	rs62185677	221409658	1.19	0.153209069243504	1.65	0.358901199458623	0.0560350513099905	0.142748515665809	0.1383	0.0542	0.0032	0.0023	0.0056	0.0029	0.0023	0.0164	0.1653	0.0045	0.0043	0.0047	0.0977	0.008	0.0053	0.0022	0.003	0.144	0.0906	0.0058	0.0045	0.0033	0.0215	0.0063	0.006	0.1944
2	rs13396894	221420097	1.19	0.153209069243504	1.64	0.38599849551783	0.0598929239748906	0.137032169980304	0.1388	0.0541	0.0032	0.0023	0.0056	0.0029	0.0023	0.0164	0.1653	0.0045	0.0043	0.0047	0.0976	0.008	0.0053	0.0022	0.0031	0.143	0.0907	0.0058	0.0045	0.0033	0.0215	0.0063	0.006	0.1945
2	rs78364888	221424650	1.19	0.153209069243504	1.63	0.414449909043039	0.0659929923328082	0.20124914548629	0.1389	0.0541	0.0033	0.0024	0.0057	0.003	0.0023	0.0164	0.1654	0.0045	0.0043	0.0048	0.0975	0.008	0.0053	0.0024	0.0031	0.1425	0.0906	0.0058	0.0045	0.0033	0.0214	0.0063	0.006	0.1945
2	rs2708115	221429175	1.19	0.153209069243504	1.61	0.475515229965307	0.0659535290791429	0.200098280091816	0.139	0.0541	0.0033	0.0024	0.0057	0.003	0.0023	0.0164	0.1654	0.0045	0.0043	0.0048	0.0975	0.008	0.0053	0.0024	0.0031	0.1424	0.0906	0.0058	0.0045	0.0033	0.0213	0.0063	0.006	0.1946
2	rs112704599	221432992	1.19	0.153209069243504	1.61	0.475515229965307	0.0725287199877239	0.291970733262023	0.1392	0.0541	0.0033	0.0024	0.0057	0.0031	0.0023	0.0163	0.1655	0.0045	0.0042	0.0048	0.0975	0.008	0.0053	0.0024	0.0031	0.1422	0.0906	0.0058	0.0045	0.0033	0.0213	0.0063	0.006	0.1946
2	rs17658249	221434576	1.19	0.153209069243504	1.61	0.475515229965307	0.079648847626316	0.269252913958168	0.1394	0.0541	0.0033	0.0023	0.0057	0.0031	0.0023	0.0163	0.1656	0.0045	0.0042	0.0048	0.0974	0.008	0.0053	0.0024	0.0031	0.142	0.0906	0.0058	0.0045	0.0033	0.0212	0.0063	0.006	0.1947
2	rs17079	221437082	1.19	0.153209069243504	1.61	0.475515229965307	0.092917094512814	0.344462301873044	0.1394	0.0541	0.0033	0.0023	0.0057	0.0031	0.0023	0.0163	0.1656	0.0045	0.0042	0.0048	0.0974	0.008	0.0053	0.0024	0.0031	0.1419	0.0905	0.0058	0.0045	0.0033	0.0212	0.0063	0.006	0.1947
2	rs10498088	221448460	1.18	0.173671271070618	1.61	0.475515229965307	0.0539881607082481	0.426346069351981	0.1447	0.0541	0.0035	0.0022	0.0052	0.0031	0.003	0.0162	0.1666	0.004	0.0036	0.0045	0.096	0.0087	0.0054	0.0028	0.003	0.1371	0.0867	0.0058	0.0051	0.0045	0.0198	0.0059	0.0068	0.1974
2	rs17577879	221453118	1.18	0.173671271070618	1.61	0.475515229965307	0.0672240394103963	0.540913717717668	0.1451	0.0544	0.0035	0.0023	0.0051	0.0031	0.0031	0.0162	0.1668	0.0039	0.0034	0.0044	0.0959	0.0088	0.0053	0.0029	0.003	0.137	0.0863	0.0059	0.0051	0.0047	0.0197	0.0058	0.0068	0.1972
2	rs116637390	221453481	1.18	0.173671271070618	1.61	0.475515229965307	0.066467759160101	0.548755164033312	0.1451	0.0544	0.0035	0.0023	0.0051	0.0031	0.0031	0.0162	0.1668	0.0039	0.0034	0.0044	0.0959	0.0088	0.0053	0.0029	0.003	0.137	0.0863	0.0059	0.0051	0.0047	0.0197	0.0058	0.0068	0.1972
2	rs77745960	221455604	1.18	0.173671271070618	1.61	0.475515229965307	0.069017300025842	0.503781602774668	0.1451	0.0545	0.0034	0.0023	0.0051	0.0031	0.0031	0.0162	0.1669	0.0039	0.0034	0.0044	0.096	0.0088	0.0053	0.0029	0.003	0.137	0.0861	0.0058	0.0051	0.0047	0.0197	0.0058	0.0068	0.1973
2	rs62185691	221475506	1.18	0.173671271070618	1.61	0.475515229965307	0.0576984924752009	0.490917372843148	0.1453	0.0546	0.0034	0.0023	0.0051	0.0031	0.0031	0.0162	0.167	0.0039	0.0033	0.0044	0.096	0.0089	0.0052	0.003	0.003	0.137	0.0861	0.0059	0.0051	0.0048	0.0196	0.0058	0.0067	0.1972
2	rs79482219	221478541	1.18	0.173671271070618	1.61	0.475515229965307	0.0554525692546087	0.494057137409692	0.1453	0.0546	0.0034	0.0023	0.0051	0.0031	0.0031	0.0162	0.167	0.0039	0.0032	0.0044	0.096	0.0089	0.0052	0.003	0.003	0.137	0.0861	0.0059	0.0051	0.0048	0.0196	0.0058	0.0067	0.1972
2	rs10932875	221482643	1.18	0.173671271070618	1.6	0.508176723760061	0.0504409732247566	0.400797747020609	0.1453	0.0547	0.0034	0.0023	0.0051	0.003	0.0031	0.0162	0.167	0.0039	0.0032	0.0044	0.096	0.0089	0.0052	0.003	0.003	0.137	0.0861	0.0059	0.0051	0.0048	0.0196	0.0058	0.0067	0.1972
2	rs2392719	221485590	1.18	0.173671271070618	1.6	0.508176723760061	0.0490185856555487	0.389084330824566	0.1453	0.0547	0.0034	0.0023	0.0051	0.003	0.0031	0.0162	0.167	0.0039	0.0032	0.0044	0.0961	0.0089	0.0052	0.003	0.003	0.1369	0.0861	0.006	0.0051	0.0048	0.0196	0.0058	0.0067	0.1972
2	rs17578081	221489332	1.18	0.173671271070618	1.6	0.508176723760061	0.0430791278512991	0.322745919414455	0.1454	0.0547	0.0035	0.0023	0.0051	0.003	0.0031	0.0162	0.167	0.0039	0.0032	0.0044	0.096	0.0089	0.0052	0.003	0.003	0.1369	0.0861	0.006	0.0051	0.0048	0.0196	0.0058	0.0066	0.1972
2	rs10190825	221489559	1.18	0.173671271070618	1.6	0.508176723760061	0.0419911309423312	0.322502909233952	0.1454	0.0547	0.0035	0.0023	0.0051	0.003	0.0031	0.0162	0.167	0.0039	0.0032	0.0044	0.096	0.0089	0.0052	0.003	0.0031	0.1369	0.0861	0.006	0.0051	0.0048	0.0196	0.0058	0.0066	0.1972
2	rs13413943	221490303	1.18	0.173671271070618	1.6	0.508176723760061	0.0433317674600799	0.330061135992204	0.1453	0.0547	0.0035	0.0023	0.0051	0.0031	0.0031	0.0162	0.167	0.0039	0.0032	0.0044	0.0962	0.0089	0.0052	0.003	0.0031	0.1368	0.086	0.006	0.0051	0.0048	0.0196	0.0058	0.0066	0.1973
2	rs1000067	221494875	1.18	0.173671271070618	1.6	0.508176723760061	0.0437500825875149	0.361422738173099	0.1454	0.0547	0.0035	0.0024	0.005	0.0031	0.0031	0.0163	0.1671	0.0038	0.0032	0.0044	0.0963	0.009	0.0051	0.003	0.0031	0.1368	0.0863	0.006	0.0051	0.0048	0.0196	0.0058	0.0065	0.197
2	rs1356398	221500717	1.18	0.173671271070618	1.6	0.508176723760061	0.0399704592128694	0.346693607835609	0.1454	0.0547	0.0035	0.0024	0.0049	0.0032	0.0031	0.0163	0.1671	0.0038	0.0032	0.0044	0.0963	0.009	0.005	0.003	0.0031	0.1367	0.0864	0.006	0.0053	0.0048	0.0195	0.0057	0.0064	0.1971
2	rs72964918	221501600	1.18	0.173671271070618	1.6	0.508176723760061	0.0371535028918456	0.344090821582801	0.1454	0.0546	0.0035	0.0024	0.0049	0.0032	0.0031	0.0163	0.1671	0.0038	0.0032	0.0044	0.0963	0.0089	0.005	0.003	0.0031	0.1367	0.0863	0.006	0.0053	0.0049	0.0195	0.0057	0.0064	0.1971
2	rs78715125	221502606	1.18	0.173671271070618	1.6	0.508176723760061	0.0378003692655862	0.359039301528281	0.1454	0.0546	0.0035	0.0024	0.0049	0.0032	0.0031	0.0163	0.1671	0.0038	0.0032	0.0044	0.0963	0.0089	0.005	0.003	0.0031	0.1367	0.0863	0.006	0.0053	0.0049	0.0195	0.0057	0.0064	0.1971
2	rs114107443	221504479	1.18	0.173671271070618	1.6	0.508176723760061	0.0392146258426867	0.379885244802095	0.1454	0.0546	0.0035	0.0024	0.0049	0.0032	0.0031	0.0163	0.1671	0.0039	0.0032	0.0044	0.0963	0.0089	0.005	0.003	0.0031	0.1367	0.0863	0.006	0.0053	0.0049	0.0195	0.0057	0.0064	0.1971
2	rs114457209	221511559	1.18	0.173671271070618	1.6	0.508176723760061	0.0450368285482564	0.374040378907791	0.1454	0.0546	0.0034	0.0024	0.0049	0.0032	0.0031	0.0163	0.1671	0.0039	0.0032	0.0044	0.0964	0.0089	0.005	0.003	0.0031	0.1368	0.0863	0.006	0.0053	0.0048	0.0195	0.0057	0.0064	0.1971
2	rs6751654	221514156	1.18	0.173671271070618	1.6	0.508176723760061	0.0431533288544973	0.366833319795949	0.1454	0.0546	0.0034	0.0024	0.0049	0.0032	0.0031	0.0163	0.1671	0.0039	0.0032	0.0044	0.0964	0.0089	0.005	0.003	0.0031	0.1368	0.0863	0.006	0.0053	0.0048	0.0195	0.0057	0.0064	0.1971
2	rs72964940	221519979	1.18	0.173671271070618	1.6	0.508176723760061	0.0493756793928532	0.441267285514066	0.1453	0.0546	0.0034	0.0024	0.0049	0.0032	0.0031	0.0162	0.1672	0.0039	0.0032	0.0044	0.0964	0.0089	0.005	0.003	0.0031	0.1368	0.0863	0.006	0.0053	0.0048	0.0195	0.0057	0.0064	0.1971
2	rs10170959	221532215	1.18	0.173671271070618	1.59	0.542287549749139	0.0595971899900357	0.549737300390044	0.1454	0.0546	0.0035	0.0023	0.0048	0.0031	0.003	0.0162	0.1674	0.0039	0.0032	0.0044	0.0963	0.009	0.005	0.003	0.003	0.1368	0.0863	0.006	0.0053	0.0048	0.0195	0.0057	0.0063	0.1971
2	rs10932880	221540944	1.18	0.173671271070618	1.59	0.542287549749139	0.0449757051173581	0.386522886564354	0.1448	0.0548	0.0034	0.0022	0.0047	0.003	0.0029	0.0158	0.168	0.0039	0.0035	0.0045	0.096	0.0089	0.0049	0.0033	0.0033	0.1377	0.0857	0.0058	0.0056	0.005	0.0197	0.0052	0.0063	0.197
2	rs17612835	221541332	1.18	0.173671271070618	1.57	0.614941920479678	0.043885124189004	0.310181480226413	0.1451	0.0547	0.0034	0.0022	0.0047	0.003	0.0028	0.0156	0.1675	0.0039	0.0037	0.0045	0.0954	0.0088	0.0049	0.0034	0.0036	0.1382	0.0854	0.0057	0.0056	0.0051	0.0198	0.0053	0.0063	0.1975
2	rs6436218	221543902	1.17	0.196050020118376	1.56	0.653525583231	0.0931386235803232	0.427924078160283	0.1455	0.0546	0.003	0.0022	0.0047	0.0028	0.0027	0.0148	0.1675	0.0039	0.0039	0.0045	0.0969	0.0086	0.0043	0.0038	0.0036	0.1395	0.085	0.0053	0.0054	0.0048	0.0201	0.0055	0.0063	0.1969
2	rs11690045	221551341	1.17	0.196050020118376	1.56	0.653525583231	0.103059393851501	0.418479686400131	0.1456	0.0544	0.003	0.0022	0.0047	0.0027	0.0027	0.0146	0.1673	0.004	0.004	0.0043	0.0969	0.0085	0.0043	0.0038	0.0036	0.1394	0.0857	0.0053	0.0055	0.0048	0.0201	0.0054	0.0063	0.1971
2	rs116649521	221557173	1.17	0.196050020118376	1.55	0.693638871087907	0.101492094465126	0.411043539350874	0.1456	0.0544	0.003	0.0021	0.0047	0.0027	0.0027	0.0146	0.1673	0.004	0.004	0.0042	0.0969	0.0085	0.0043	0.0038	0.0036	0.1394	0.0858	0.0053	0.0055	0.0048	0.0201	0.0054	0.0063	0.1972
2	rs113426216	221557785	1.17	0.196050020118376	1.55	0.693638871087907	0.10081758019774	0.405587594281365	0.1457	0.0543	0.003	0.0022	0.0047	0.0027	0.0027	0.0146	0.1673	0.004	0.004	0.0042	0.0969	0.0085	0.0043	0.0038	0.0037	0.1394	0.0857	0.0053	0.0055	0.0048	0.02	0.0054	0.0063	0.1971
2	rs72966803	221561705	1.17	0.196050020118376	1.55	0.693638871087907	0.0997081974238751	0.395765968581526	0.1457	0.0543	0.003	0.0022	0.0047	0.0027	0.0027	0.0146	0.1672	0.004	0.004	0.0042	0.0969	0.0085	0.0043	0.0038	0.0037	0.1394	0.0858	0.0053	0.0055	0.0048	0.02	0.0054	0.0063	0.1971
2	rs16861659	221567918	1.17	0.196050020118376	1.55	0.693638871087907	0.0935085783966169	0.353786640391894	0.1458	0.0541	0.003	0.0022	0.0047	0.0026	0.0026	0.0145	0.1671	0.004	0.0039	0.0042	0.0968	0.0085	0.0043	0.0038	0.0037	0.1395	0.0862	0.0054	0.0055	0.0048	0.02	0.0053	0.0063	0.1973
2	rs74578286	221574691	1.17	0.196050020118376	1.55	0.693638871087907	0.0918876897782508	0.322502909233952	0.1457	0.0541	0.003	0.0022	0.0047	0.0026	0.0026	0.0145	0.1672	0.004	0.0039	0.0042	0.0968	0.0085	0.0043	0.0038	0.0037	0.1395	0.0863	0.0054	0.0055	0.0048	0.02	0.0053	0.0063	0.1973
2	rs13028507	221575501	1.17	0.196050020118376	1.56	0.653525583231	0.0907443139365336	0.316566061568284	0.1457	0.0541	0.003	0.0022	0.0047	0.0026	0.0026	0.0145	0.1672	0.004	0.0039	0.0042	0.0968	0.0085	0.0043	0.0038	0.0037	0.1395	0.0863	0.0054	0.0055	0.0048	0.02	0.0053	0.0063	0.1973
2	rs12694542	221606833	1.17	0.196050020118376	1.55	0.693638871087907	0.0816492436156038	0.282465703172052	0.1461	0.0541	0.003	0.0021	0.0046	0.0024	0.0026	0.0144	0.167	0.004	0.004	0.0042	0.0967	0.0084	0.0043	0.0038	0.0037	0.1395	0.0865	0.0053	0.0055	0.0048	0.02	0.0053	0.0062	0.1976
2	rs6713453	221610016	1.17	0.196050020118376	1.54	0.735299729443272	0.077111076123151	0.249807351088719	0.1461	0.054	0.003	0.0021	0.0046	0.0024	0.0026	0.0144	0.1669	0.004	0.004	0.0042	0.0967	0.0084	0.0043	0.0038	0.0037	0.1395	0.0865	0.0053	0.0055	0.0048	0.02	0.0053	0.0062	0.1977
2	rs111727538	221617030	1.17	0.196050020118376	1.54	0.735299729443272	0.0876762393893931	0.283283331766947	0.1462	0.054	0.003	0.0022	0.0047	0.0024	0.0026	0.0144	0.1667	0.004	0.0041	0.0042	0.0966	0.0084	0.0043	0.0038	0.0037	0.1396	0.0864	0.0054	0.0055	0.0048	0.02	0.0053	0.0063	0.1977
2	rs4574109	221626421	1.17	0.196050020118376	1.54	0.735299729443272	0.0816945622296276	0.252959970246721	0.1462	0.054	0.003	0.0022	0.0047	0.0025	0.0027	0.0144	0.1665	0.004	0.0041	0.0042	0.0965	0.0084	0.0043	0.0039	0.0038	0.1397	0.0863	0.0054	0.0056	0.0048	0.02	0.0053	0.0063	0.1978
2	rs17336525	221631927	1.17	0.196050020118376	1.54	0.735299729443272	0.107231504474097	0.356660361560978	0.1462	0.054	0.003	0.0022	0.0048	0.0025	0.0027	0.0144	0.1663	0.004	0.0041	0.0042	0.0966	0.0084	0.0043	0.0039	0.0038	0.1396	0.0862	0.0054	0.0056	0.0049	0.0199	0.0053	0.0063	0.1978
2	rs17336743	221638254	1.17	0.196050020118376	1.54	0.735299729443272	0.136835381704628	0.343100773282828	0.146	0.054	0.003	0.0022	0.0048	0.0027	0.0027	0.0143	0.1654	0.004	0.0041	0.0041	0.0967	0.0084	0.0043	0.0039	0.0038	0.1397	0.0859	0.0054	0.0055	0.0053	0.0201	0.0052	0.0062	0.198
2	rs72617108	221639454	1.17	0.196050020118376	1.54	0.735299729443272	0.129707867576844	0.299904604025761	0.1461	0.054	0.003	0.0022	0.0049	0.0027	0.0027	0.0143	0.1652	0.0041	0.0041	0.0041	0.0967	0.0084	0.0043	0.0039	0.0038	0.1398	0.0858	0.0054	0.0056	0.0053	0.0202	0.0052	0.0062	0.1981
2	rs16861734	221640809	1.17	0.196050020118376	1.54	0.735299729443272	0.116649081324515	0.326397518023405	0.1459	0.054	0.0031	0.0022	0.0049	0.0028	0.0028	0.0142	0.1648	0.0041	0.0041	0.0042	0.0968	0.0085	0.0043	0.0039	0.0038	0.1396	0.0856	0.0055	0.0055	0.0054	0.0203	0.0051	0.0062	0.1984
2	rs77720024	221641905	1.17	0.196050020118376	1.54	0.735299729443272	0.125784633968236	0.338039752138928	0.1459	0.054	0.0031	0.0022	0.0049	0.0028	0.0028	0.0142	0.1647	0.0041	0.0041	0.0042	0.0968	0.0085	0.0043	0.0039	0.0038	0.1396	0.0855	0.0055	0.0055	0.0054	0.0203	0.0051	0.0062	0.1984
2	rs17337078	221642978	1.17	0.196050020118376	1.54	0.735299729443272	0.129345448042708	0.355785047937538	0.1459	0.054	0.0031	0.0022	0.0049	0.0028	0.0028	0.0142	0.1647	0.004	0.0041	0.0042	0.0969	0.0084	0.0043	0.0039	0.0038	0.1396	0.0855	0.0055	0.0055	0.0054	0.0203	0.0051	0.0062	0.1985
2	rs72966891	221643134	1.17	0.196050020118376	1.55	0.693638871087907	0.129345448042708	0.359039301528281	0.1459	0.054	0.0031	0.0022	0.0049	0.0028	0.0028	0.0142	0.1647	0.004	0.0041	0.0042	0.0969	0.0084	0.0043	0.0039	0.0038	0.1396	0.0855	0.0055	0.0055	0.0054	0.0203	0.0051	0.0062	0.1985
2	rs7591149	221643640	1.17	0.196050020118376	1.55	0.693638871087907	0.136025171578808	0.333859399609434	0.1459	0.054	0.0031	0.0022	0.0049	0.0028	0.0028	0.0142	0.1647	0.004	0.0041	0.0043	0.0971	0.0084	0.0043	0.004	0.0038	0.1395	0.0855	0.0055	0.0055	0.0054	0.0203	0.0051	0.0061	0.1986
2	rs1509634	221644928	1.16	0.220431575918666	1.55	0.693638871087907	0.12838199431809	0.691216767438182	0.148	0.0539	0.0033	0.0024	0.0053	0.0032	0.0032	0.0146	0.1635	0.0043	0.0041	0.0042	0.0991	0.008	0.0036	0.0039	0.004	0.1386	0.0836	0.0054	0.0053	0.0051	0.0201	0.0047	0.0063	0.1981
2	rs77784656	221646444	1.16	0.220431575918666	1.55	0.693638871087907	0.155696320520657	0.76190557925341	0.1485	0.054	0.0033	0.0023	0.0053	0.0032	0.0033	0.0146	0.163	0.0043	0.0041	0.0042	0.0991	0.008	0.0036	0.0039	0.0041	0.1386	0.0835	0.0054	0.0053	0.005	0.0199	0.0045	0.0064	0.1984
2	rs78343241	221647324	1.16	0.220431575918666	1.55	0.693638871087907	0.148318485278724	0.710533211864037	0.1485	0.054	0.0034	0.0023	0.0054	0.0033	0.0033	0.0146	0.1629	0.0043	0.0041	0.0041	0.0991	0.008	0.0036	0.0039	0.0041	0.1387	0.0835	0.0054	0.0053	0.005	0.0199	0.0045	0.0064	0.1985
2	rs7598755	221648888	1.16	0.220431575918666	1.56	0.653525583231	0.143806828196132	0.664231002072142	0.1485	0.054	0.0034	0.0024	0.0054	0.0033	0.0033	0.0146	0.1628	0.0043	0.0042	0.004	0.0991	0.008	0.0036	0.0039	0.0041	0.1387	0.0835	0.0054	0.0053	0.005	0.0199	0.0044	0.0063	0.1986
2	rs116484572	221652221	1.16	0.220431575918666	1.56	0.653525583231	0.17366480630469	0.768268091323106	0.1486	0.0541	0.0034	0.0023	0.0054	0.0033	0.0033	0.0146	0.1626	0.0043	0.0042	0.004	0.0991	0.008	0.0035	0.0039	0.0041	0.1388	0.0834	0.0055	0.0053	0.005	0.0199	0.0044	0.0063	0.1988
2	rs12464497	221659649	1.16	0.220431575918666	1.56	0.653525583231	0.208711419650514	0.844244777859173	0.1489	0.0543	0.0034	0.0023	0.0054	0.0033	0.0032	0.0139	0.1623	0.0043	0.0042	0.0039	0.0992	0.008	0.0034	0.0039	0.0041	0.1393	0.0835	0.0055	0.0052	0.005	0.0198	0.0042	0.0061	0.1991
2	rs78832825	221662583	1.17	0.196050020118376	1.56	0.653525583231	0.224733212664971	0.914747579622014	0.149	0.0543	0.0034	0.0023	0.0054	0.0033	0.0032	0.0139	0.1623	0.0043	0.0042	0.0039	0.0992	0.0079	0.0034	0.0039	0.0041	0.1394	0.0835	0.0055	0.0052	0.0049	0.0198	0.0042	0.0061	0.1991
2	rs114614024	221665022	1.17	0.196050020118376	1.57	0.614941920479678	0.225691447596493	0.923403912021053	0.1491	0.0543	0.0034	0.0024	0.0054	0.0033	0.0032	0.0139	0.1624	0.0044	0.0042	0.0039	0.0992	0.0079	0.0034	0.0038	0.0041	0.1395	0.0835	0.0055	0.0052	0.0049	0.0198	0.0041	0.0061	0.1991
2	rs17337729	221665362	1.17	0.196050020118376	1.57	0.614941920479678	0.225316215479154	0.943295767735633	0.1491	0.0543	0.0034	0.0024	0.0054	0.0033	0.0032	0.0139	0.1624	0.0044	0.0042	0.0039	0.0992	0.0079	0.0034	0.0038	0.0041	0.1395	0.0835	0.0055	0.0052	0.0049	0.0198	0.0041	0.0061	0.1991
2	rs4674555	221671733	1.17	0.196050020118376	1.57	0.614941920479678	0.21264446517458	1.03236623006675	0.1493	0.0543	0.0033	0.0024	0.0054	0.0033	0.0032	0.014	0.1625	0.0045	0.0042	0.0039	0.0992	0.0078	0.0033	0.0038	0.0041	0.1397	0.0836	0.0055	0.0052	0.0048	0.0197	0.004	0.006	0.199
2	rs62185753	221678972	1.17	0.196050020118376	1.59	0.542287549749139	0.220923003595672	1.10121196759142	0.1493	0.0542	0.0034	0.0023	0.0054	0.0033	0.0032	0.014	0.1629	0.0045	0.0042	0.0039	0.0994	0.0078	0.0033	0.0038	0.004	0.1396	0.0837	0.0055	0.0052	0.0048	0.0197	0.0039	0.0059	0.1987
2	rs116561927	221679348	1.17	0.196050020118376	1.59	0.542287549749139	0.232250725009748	1.11834693897667	0.1493	0.0542	0.0033	0.0023	0.0054	0.0033	0.0032	0.014	0.1629	0.0045	0.0042	0.0038	0.0994	0.0078	0.0033	0.0038	0.004	0.1396	0.0837	0.0055	0.0052	0.0048	0.0197	0.0039	0.0059	0.1987
2	rs1396865	221679980	1.17	0.196050020118376	1.59	0.542287549749139	0.244896003335126	1.09648806286145	0.1492	0.0542	0.0033	0.0023	0.0054	0.0033	0.0032	0.014	0.163	0.0045	0.0042	0.0038	0.0995	0.0078	0.0033	0.0038	0.0041	0.1395	0.0837	0.0055	0.0052	0.0048	0.0196	0.0039	0.0059	0.1987
2	rs79977686	221685836	1.17	0.196050020118376	1.59	0.542287549749139	0.371250588087579	1.72453139090073	0.1487	0.0544	0.0033	0.0023	0.0053	0.0033	0.0032	0.0141	0.1627	0.0045	0.0043	0.0038	0.0997	0.0077	0.0033	0.0038	0.0041	0.1396	0.0841	0.0055	0.0052	0.0047	0.0199	0.0039	0.0058	0.1985
2	rs4477907	221689091	1.16	0.220431575918666	1.59	0.542287549749139	0.210873491198144	1.62821940122283	0.1462	0.0555	0.0035	0.0023	0.0049	0.0033	0.0034	0.0144	0.1612	0.0046	0.0043	0.0036	0.1006	0.0075	0.0031	0.0039	0.0039	0.1403	0.0861	0.0055	0.0055	0.0042	0.0212	0.0038	0.0054	0.1976
2	rs72968648	221689092	1.16	0.220431575918666	1.59	0.542287549749139	0.214910487921068	1.62821940122283	0.1462	0.0555	0.0035	0.0023	0.0049	0.0033	0.0034	0.0144	0.1612	0.0046	0.0043	0.0036	0.1006	0.0075	0.0031	0.0039	0.0039	0.1403	0.0861	0.0055	0.0055	0.0042	0.0212	0.0038	0.0054	0.1976
2	rs6731246	221689783	1.16	0.220431575918666	1.58	0.577869115575703	0.242328669605773	1.89635238610666	0.1448	0.0565	0.0033	0.0021	0.0047	0.0033	0.0033	0.0146	0.1608	0.0043	0.0044	0.0033	0.0998	0.0075	0.0031	0.0035	0.0037	0.1407	0.0877	0.0061	0.0054	0.0041	0.0214	0.0036	0.0052	0.1987
2	rs72968656	221689857	1.16	0.220431575918666	1.58	0.577869115575703	0.274812785273974	1.99851708304644	0.1449	0.0565	0.0034	0.0021	0.0047	0.0032	0.0033	0.0146	0.1608	0.0043	0.0044	0.0033	0.0997	0.0075	0.0031	0.0034	0.0037	0.1407	0.0878	0.0061	0.0054	0.0041	0.0214	0.0036	0.0052	0.1987
2	rs55921388	221695905	1.15	0.246899131395369	1.58	0.577869115575703	0.196349838665096	2.06552767154165	0.1451	0.0566	0.0033	0.0021	0.0047	0.0032	0.0033	0.0145	0.1606	0.0043	0.0045	0.0031	0.0995	0.0075	0.0031	0.0031	0.0036	0.1404	0.0882	0.0062	0.0055	0.0041	0.0214	0.0034	0.0051	0.1993
2	rs6754454	221703011	1.15	0.246899131395369	1.58	0.577869115575703	0.223486756452348	2.13301127920282	0.1451	0.0565	0.0033	0.0021	0.0047	0.0032	0.0033	0.0144	0.1605	0.0043	0.0045	0.0031	0.0994	0.0075	0.003	0.0031	0.0036	0.1403	0.0883	0.0063	0.0055	0.004	0.0214	0.0035	0.0052	0.1994
2	rs1463990	221704514	1.15	0.246899131395369	1.58	0.577869115575703	0.222037445644518	1.99188632631765	0.1453	0.0566	0.0034	0.0021	0.0046	0.003	0.0033	0.0144	0.1605	0.0043	0.0045	0.0031	0.0994	0.0075	0.003	0.0032	0.0036	0.1402	0.0884	0.0063	0.0055	0.004	0.0214	0.0036	0.0052	0.1994
2	rs2136492	221704949	1.15	0.246899131395369	1.58	0.577869115575703	0.217026738069957	1.96718206525252	0.1453	0.0566	0.0034	0.0021	0.0046	0.003	0.0033	0.0144	0.1605	0.0043	0.0045	0.0031	0.0994	0.0075	0.003	0.0032	0.0036	0.1402	0.0884	0.0063	0.0055	0.004	0.0212	0.0036	0.0053	0.1994
2	rs72970437	221705306	1.15	0.246899131395369	1.58	0.577869115575703	0.21972950141111	1.98776602179946	0.1453	0.0566	0.0034	0.0021	0.0046	0.003	0.0033	0.0144	0.1605	0.0043	0.0045	0.0031	0.0994	0.0075	0.003	0.0032	0.0036	0.1402	0.0884	0.0063	0.0055	0.004	0.0213	0.0036	0.0053	0.1994
2	rs16861825	221705657	1.15	0.246899131395369	1.59	0.542287549749139	0.216945128677532	1.97004415853438	0.1454	0.0567	0.0034	0.0021	0.0046	0.003	0.0033	0.0144	0.1604	0.0043	0.0045	0.0031	0.0994	0.0075	0.003	0.0032	0.0036	0.1402	0.0884	0.0063	0.0055	0.004	0.0213	0.0036	0.0053	0.1994
2	rs8179787	221714058	1.15	0.246899131395369	1.59	0.542287549749139	0.386255736031103	2.5417943464691	0.1453	0.0566	0.0034	0.0021	0.0047	0.003	0.0033	0.0144	0.1604	0.0042	0.0046	0.0032	0.0992	0.0075	0.0031	0.0032	0.0036	0.1397	0.0884	0.0063	0.0055	0.004	0.0215	0.0037	0.0053	0.1993
2	rs112760523	221717134	1.15	0.246899131395369	1.58	0.577869115575703	0.421738354486985	2.69648026818649	0.1454	0.0566	0.0033	0.0021	0.0046	0.003	0.0033	0.0143	0.1607	0.0042	0.0046	0.0032	0.0992	0.0075	0.0031	0.0032	0.0036	0.1396	0.0885	0.0063	0.0055	0.004	0.0216	0.0037	0.0053	0.1991
2	rs10932886	221720088	1.15	0.246899131395369	1.58	0.577869115575703	0.435187931308056	2.71751956362251	0.1454	0.0566	0.0033	0.0021	0.0046	0.003	0.0033	0.0142	0.1609	0.0042	0.0046	0.0032	0.0992	0.0075	0.0031	0.0032	0.0036	0.1395	0.0885	0.0063	0.0055	0.004	0.0216	0.0037	0.0053	0.199
2	rs35512875	221729171	1.13	0.306408690300974	1.57	0.614941920479678	0.163876236244343	1.96110201847758	0.1485	0.0597	0.0038	0.002	0.0047	0.0031	0.0031	0.014	0.1604	0.0041	0.0052	0.0033	0.0953	0.008	0.0034	0.0029	0.0032	0.1348	0.0919	0.0061	0.0057	0.004	0.0226	0.004	0.0058	0.1959
2	rs7585001	221730131	1.12	0.339600448506511	1.58	0.577869115575703	0.195310187028732	2.04699367997768	0.1491	0.0605	0.0039	0.0019	0.0051	0.0031	0.0032	0.014	0.1601	0.0041	0.0054	0.0034	0.0942	0.0079	0.0034	0.0029	0.0031	0.1334	0.0926	0.0062	0.0058	0.0039	0.0231	0.004	0.006	0.1949
2	rs75050448	221730797	1.11	0.375177619549844	1.57	0.614941920479678	0.329493338060286	2.3281460811066	0.1493	0.0606	0.0039	0.002	0.0051	0.003	0.0034	0.014	0.1597	0.0041	0.0055	0.0034	0.0937	0.008	0.0035	0.0029	0.0033	0.1331	0.0929	0.0062	0.0058	0.004	0.0231	0.004	0.0061	0.1946
2	rs112330973	221737203	1.1	0.413206464175836	1.57	0.614941920479678	0.230854476036216	1.48924454728639	0.1494	0.0607	0.004	0.002	0.0051	0.003	0.0036	0.0141	0.1592	0.0041	0.0055	0.0035	0.0933	0.0081	0.0035	0.003	0.0034	0.1329	0.0931	0.0063	0.0059	0.0042	0.0232	0.004	0.0062	0.1942
2	rs10175918	221737592	1.1	0.413206464175836	1.57	0.614941920479678	0.221789521029258	1.45959970377887	0.1494	0.0607	0.004	0.002	0.0051	0.003	0.0036	0.0141	0.1592	0.0041	0.0055	0.0035	0.0933	0.0081	0.0035	0.003	0.0034	0.1329	0.0931	0.0063	0.0059	0.0042	0.0232	0.004	0.0062	0.1942
2	rs114167054	221737759	1.1	0.413206464175836	1.57	0.614941920479678	0.218498649833577	1.45190435500528	0.1494	0.0607	0.004	0.002	0.0051	0.003	0.0036	0.0141	0.1592	0.0041	0.0055	0.0035	0.0933	0.0081	0.0035	0.003	0.0034	0.1329	0.0931	0.0063	0.0059	0.0042	0.0232	0.004	0.0062	0.1942
2	rs184241552	221744383	1.1	0.413206464175836	1.52	0.823332010267983	0.153079956691581	1.29675136509529	0.1496	0.0609	0.004	0.002	0.0051	0.003	0.0036	0.0141	0.1591	0.0041	0.0055	0.0035	0.0933	0.0082	0.0035	0.0029	0.0034	0.1329	0.093	0.0063	0.0059	0.0042	0.0233	0.004	0.0062	0.1941
2	rs664024	221745652	1.1	0.413206464175836	1.52	0.823332010267983	0.131803689644875	1.30447211806473	0.1497	0.0609	0.004	0.002	0.0051	0.003	0.0036	0.0141	0.1591	0.0041	0.0055	0.0035	0.0933	0.0082	0.0035	0.0029	0.0034	0.1329	0.093	0.0063	0.0059	0.0042	0.0233	0.004	0.0062	0.1941
2	rs634813	221750516	1.1	0.413206464175836	1.52	0.823332010267983	0.115519046393991	1.35636564204086	0.1497	0.061	0.004	0.002	0.0051	0.003	0.0036	0.0141	0.159	0.0041	0.0056	0.0035	0.0933	0.0082	0.0035	0.0029	0.0035	0.1329	0.0929	0.0063	0.0059	0.0042	0.0233	0.004	0.0062	0.194
2	rs115885752	221759795	1.1	0.413206464175836	1.52	0.823332010267983	0.150522804257598	1.5886140957273	0.1497	0.0611	0.0039	0.002	0.0051	0.003	0.0036	0.0145	0.1591	0.0041	0.0056	0.0036	0.0933	0.0084	0.0034	0.0028	0.0035	0.1325	0.0928	0.0063	0.0059	0.0042	0.0233	0.004	0.0062	0.1938
2	rs10498096	221761150	1.1	0.413206464175836	1.52	0.823332010267983	0.138370174839638	1.54674284676232	0.1497	0.0611	0.0039	0.002	0.0051	0.003	0.0036	0.0145	0.1591	0.004	0.0056	0.0036	0.0933	0.0084	0.0034	0.0028	0.0035	0.1325	0.0928	0.0063	0.0059	0.0042	0.0233	0.004	0.0063	0.1937
2	rs17399053	221764855	1.1	0.413206464175836	1.52	0.823332010267983	0.154787693563844	1.54484375605193	0.1498	0.0612	0.0039	0.002	0.0054	0.0029	0.0036	0.0151	0.159	0.004	0.0056	0.0036	0.0934	0.0084	0.0034	0.0028	0.0034	0.1318	0.0927	0.0063	0.0059	0.0041	0.0234	0.004	0.0064	0.1934
2	rs6736224	221772269	1.1	0.413206464175836	1.52	0.823332010267983	0.142619853437528	1.40774249045079	0.15	0.061	0.0038	0.002	0.0055	0.0029	0.0036	0.0157	0.158	0.0039	0.0056	0.0038	0.0935	0.0087	0.0035	0.0028	0.0034	0.1323	0.0923	0.0064	0.0058	0.0042	0.0236	0.004	0.0066	0.1926
2	rs616355	221773548	1.09	0.453749840114468	1.53	0.778525311864042	0.0750329787075781	1.19231906662488	0.1508	0.0614	0.0037	0.002	0.0057	0.003	0.0036	0.0157	0.1581	0.0038	0.0056	0.0039	0.0935	0.0089	0.0036	0.0028	0.0033	0.1317	0.0919	0.0064	0.0058	0.0042	0.0237	0.004	0.0068	0.1919
2	rs17399617	221777501	1.09	0.453749840114468	1.53	0.778525311864042	0.0838427309888813	1.45190435500528	0.151	0.0615	0.0037	0.0021	0.0057	0.0029	0.0037	0.0155	0.1584	0.0037	0.0055	0.004	0.0935	0.0091	0.0038	0.0028	0.0033	0.1316	0.0914	0.0064	0.0056	0.0044	0.0237	0.004	0.0068	0.1915
2	rs113687112	221779559	1.09	0.453749840114468	1.56	0.653525583231	0.0841657245432547	1.41012391558746	0.151	0.0615	0.0037	0.0021	0.0057	0.0029	0.0037	0.0155	0.1584	0.0037	0.0055	0.004	0.0935	0.0092	0.0038	0.0027	0.0033	0.1315	0.0914	0.0064	0.0056	0.0044	0.0237	0.004	0.0068	0.1914
2	rs749635	221786860	1.09	0.453749840114468	1.56	0.653525583231	0.0448231436692814	1.08217654634304	0.1511	0.0615	0.0037	0.0022	0.0057	0.0029	0.0037	0.0154	0.1585	0.0037	0.0056	0.0041	0.0934	0.0093	0.0039	0.0027	0.0034	0.1315	0.0912	0.0064	0.0056	0.0045	0.0237	0.0041	0.0068	0.1913
2	rs77039251	221786935	1.09	0.453749840114468	1.56	0.653525583231	0.0483256744680568	1.12783270519644	0.1511	0.0615	0.0037	0.0022	0.0057	0.0029	0.0037	0.0153	0.1585	0.0037	0.0056	0.0041	0.0934	0.0093	0.0039	0.0027	0.0034	0.1315	0.0912	0.0064	0.0056	0.0045	0.0237	0.0041	0.0067	0.1913
2	rs864589	221795276	1.09	0.453749840114468	1.56	0.653525583231	0.0507718446837106	1.09095448159845	0.1511	0.0615	0.0037	0.0022	0.0057	0.0029	0.0037	0.0153	0.1585	0.0037	0.0056	0.0042	0.0935	0.0094	0.004	0.0027	0.0034	0.1317	0.0911	0.0064	0.0056	0.0046	0.0237	0.0041	0.0068	0.1905
2	rs1157704	221798712	1.09	0.453749840114468	1.56	0.653525583231	0.0286077434468164	0.87935190375027	0.1511	0.0616	0.0037	0.0022	0.0057	0.0029	0.0037	0.0153	0.1586	0.0038	0.0056	0.0044	0.0935	0.0095	0.0041	0.0027	0.0034	0.1318	0.091	0.0065	0.0056	0.0046	0.0236	0.0041	0.0068	0.1902
2	rs76864522	221799804	1.09	0.453749840114468	1.56	0.653525583231	0.039075745615567	0.979341909787752	0.151	0.0616	0.0037	0.0022	0.0057	0.0029	0.0037	0.0153	0.1586	0.0037	0.0056	0.0044	0.0936	0.0095	0.0041	0.0027	0.0034	0.1317	0.091	0.0064	0.0056	0.0046	0.0236	0.0041	0.0068	0.1901
2	rs10190106	221801685	1.08	0.496867270490283	1.56	0.653525583231	0.0399563719283393	0.857414171761864	0.1507	0.0618	0.0035	0.0023	0.0057	0.003	0.004	0.0154	0.1588	0.0037	0.0056	0.0045	0.0937	0.0096	0.0041	0.0027	0.0034	0.1306	0.0916	0.0064	0.0055	0.0049	0.0237	0.0042	0.0069	0.1894
2	rs34951328	221804970	1.09	0.453749840114468	1.56	0.653525583231	0.0316136291750667	0.634442451645257	0.1506	0.0618	0.0035	0.0024	0.0057	0.0031	0.004	0.0154	0.1587	0.0037	0.0055	0.005	0.0936	0.0097	0.0044	0.0028	0.0035	0.1301	0.0914	0.0063	0.0054	0.0054	0.0235	0.0044	0.007	0.1887
2	rs112494289	221805770	1.09	0.453749840114468	1.56	0.653525583231	0.0700383076459116	1.07422282558254	0.1503	0.0618	0.0036	0.0024	0.0057	0.0031	0.004	0.0154	0.1587	0.0036	0.0055	0.005	0.0934	0.0098	0.0044	0.0028	0.0036	0.1301	0.0914	0.0063	0.0054	0.0054	0.0235	0.0044	0.007	0.1888
2	Affx-19187685	221809908	1.09	0.453749840114468	1.57	0.614941920479678	0.0134201234426433	0.664377797208377	0.1472	0.0624	0.0038	0.0029	0.0057	0.0036	0.0041	0.0154	0.159	0.0035	0.0056	0.006	0.0912	0.0099	0.005	0.0031	0.0038	0.1299	0.091	0.0064	0.0056	0.0058	0.0237	0.0049	0.0074	0.1889
2	rs77969941	221810250	1.09	0.453749840114468	1.57	0.614941920479678	0.0240400929336937	0.829730536771185	0.1464	0.0626	0.0039	0.0029	0.0056	0.0037	0.0041	0.0154	0.1591	0.0035	0.0056	0.0062	0.0909	0.0099	0.005	0.0032	0.0038	0.1301	0.091	0.0063	0.0058	0.0058	0.0238	0.0049	0.0074	0.1887
2	rs12465335	221810486	1.09	0.453749840114468	1.57	0.614941920479678	0.0186231074363721	0.741683482747094	0.1458	0.0627	0.0039	0.003	0.0056	0.0037	0.0041	0.0154	0.1592	0.0035	0.0056	0.0062	0.0906	0.01	0.0051	0.0033	0.0039	0.1302	0.091	0.0064	0.0058	0.0058	0.0238	0.005	0.0074	0.1885
2	rs62186066	221810656	1.09	0.453749840114468	1.57	0.614941920479678	0.0186067207961196	0.823878051474912	0.1454	0.0628	0.0039	0.0029	0.0057	0.0037	0.0042	0.0154	0.1592	0.0035	0.0055	0.0063	0.0906	0.01	0.0051	0.0034	0.0039	0.1304	0.0908	0.0064	0.0058	0.0059	0.0238	0.005	0.0075	0.1884
2	rs116460730	221812262	1.09	0.453749840114468	1.57	0.614941920479678	0.00911266342455432	0.587658017895726	0.1429	0.0633	0.0043	0.0032	0.0055	0.0038	0.0045	0.0156	0.1609	0.0036	0.0056	0.0064	0.0893	0.0098	0.0054	0.0036	0.0041	0.1305	0.0906	0.0063	0.0059	0.006	0.0239	0.0055	0.0072	0.1879
2	rs6436228	221812588	1.08	0.496867270490283	1.57	0.614941920479678	0.00414814286841106	0.467332980120543	0.1424	0.0634	0.0044	0.0032	0.0055	0.0038	0.0045	0.0156	0.1613	0.0036	0.0056	0.0065	0.089	0.0098	0.0055	0.0037	0.0041	0.1305	0.0906	0.0063	0.0059	0.0061	0.0239	0.0055	0.0072	0.1878
2	rs13002240	221815879	1.08	0.496867270490283	1.57	0.614941920479678	0.00282326231116519	0.520464354474043	0.1417	0.0636	0.0045	0.0033	0.0054	0.0038	0.0045	0.0156	0.1617	0.0036	0.0056	0.0064	0.0888	0.0098	0.0055	0.0037	0.0041	0.1309	0.0906	0.0062	0.0058	0.0061	0.024	0.0057	0.0071	0.1876
2	rs10175664	221817032	1.08	0.496867270490283	1.57	0.614941920479678	0.002404870901447	0.511072010681904	0.1417	0.0636	0.0045	0.0033	0.0054	0.0038	0.0045	0.0156	0.1617	0.0036	0.0056	0.0064	0.0888	0.0098	0.0056	0.0037	0.0041	0.1309	0.0906	0.0062	0.0058	0.0061	0.024	0.0057	0.0071	0.1875
2	rs187335915	221818549	1.08	0.496867270490283	1.57	0.614941920479678	0.00271312896572225	0.528231375657549	0.1416	0.0637	0.0045	0.0033	0.0054	0.0038	0.0045	0.0156	0.1618	0.0036	0.0056	0.0064	0.0888	0.0098	0.0056	0.0038	0.0041	0.1309	0.0906	0.0062	0.0058	0.0061	0.024	0.0058	0.0071	0.1874
2	rs12616360	221828465	1.08	0.496867270490283	1.57	0.614941920479678	0.00142981054552454	0.358538097631112	0.1412	0.0638	0.0046	0.0033	0.0054	0.0039	0.0046	0.0156	0.162	0.0035	0.0055	0.0064	0.0888	0.0097	0.0056	0.0039	0.0041	0.131	0.0907	0.0062	0.0057	0.0063	0.0239	0.0059	0.0071	0.1872
2	rs62186077	221829168	1.08	0.496867270490283	1.57	0.614941920479678	0.00152596665459669	0.380267312347481	0.1412	0.0638	0.0046	0.0033	0.0054	0.0039	0.0045	0.0156	0.1619	0.0035	0.0055	0.0064	0.0888	0.0097	0.0056	0.0039	0.0041	0.1312	0.0907	0.0062	0.0057	0.0063	0.0239	0.0059	0.0071	0.1872
2	rs1542355	221835326	1.08	0.496867270490283	1.57	0.614941920479678	0.000895747879321726	0.35866337990986	0.1409	0.064	0.0047	0.0034	0.0053	0.0039	0.0044	0.0156	0.1619	0.0035	0.0055	0.0064	0.089	0.0096	0.0056	0.0039	0.004	0.1314	0.091	0.0062	0.0056	0.0063	0.0239	0.0059	0.007	0.1871
2	rs73996264	221839685	1.08	0.496867270490283	1.58	0.577869115575703	0.00123438003382169	0.400668508683093	0.1409	0.0639	0.0047	0.0033	0.0053	0.0039	0.0044	0.0156	0.1618	0.0034	0.0055	0.0063	0.0891	0.0096	0.0056	0.0038	0.0041	0.1313	0.0912	0.0062	0.0056	0.0063	0.0238	0.0059	0.007	0.1874
2	rs72953101	221849591	1.08	0.496867270490283	1.61	0.475515229965307	0.00141759258305008	0.465314021779253	0.1407	0.0641	0.0046	0.0032	0.0051	0.0039	0.0043	0.0156	0.1622	0.0032	0.0053	0.0059	0.0901	0.0093	0.0053	0.0038	0.0039	0.1306	0.0916	0.0062	0.0057	0.0062	0.0234	0.006	0.0069	0.1887
2	rs6709809	221852642	1.07	0.542615033110665	1.61	0.475515229965307	0.00316885572469953	0.423457137301792	0.1405	0.0643	0.0044	0.0031	0.005	0.004	0.0042	0.0157	0.1626	0.0031	0.0052	0.0056	0.0908	0.0091	0.0052	0.0037	0.0037	0.1299	0.0919	0.0062	0.0057	0.0061	0.0231	0.0061	0.0069	0.1898
2	rs76684893	221858610	1.07	0.542615033110665	1.61	0.475515229965307	0.00295689505122414	0.406236065819739	0.1404	0.0643	0.0044	0.003	0.005	0.004	0.0041	0.0157	0.1627	0.0031	0.0052	0.0054	0.0911	0.009	0.0051	0.0037	0.0037	0.1297	0.092	0.0061	0.0057	0.0061	0.023	0.0062	0.0069	0.1903
2	rs1369337	221860170	1.07	0.542615033110665	1.61	0.475515229965307	0.00317520548160072	0.384477122820901	0.1396	0.0643	0.0044	0.003	0.0049	0.004	0.0041	0.0157	0.1627	0.003	0.0052	0.0054	0.0911	0.009	0.005	0.0037	0.0037	0.1296	0.092	0.006	0.0057	0.0061	0.023	0.0061	0.0069	0.1916
2	rs72955017	221861142	1.07	0.542615033110665	1.61	0.475515229965307	0.00345568816297154	0.385243930028369	0.1395	0.0644	0.0044	0.003	0.0049	0.004	0.0041	0.0157	0.1629	0.003	0.0052	0.0054	0.091	0.009	0.005	0.0037	0.0037	0.1296	0.0921	0.0061	0.0057	0.006	0.023	0.0061	0.0069	0.1916
2	rs6436231	221866088	1.07	0.542615033110665	1.61	0.475515229965307	0.00260645483960326	0.343967020522088	0.1394	0.0645	0.0044	0.003	0.0048	0.004	0.0039	0.0158	0.1629	0.003	0.005	0.0053	0.0915	0.009	0.0048	0.0037	0.0036	0.1297	0.0922	0.0061	0.0057	0.006	0.0228	0.0061	0.0068	0.1922
2	rs115998097	221874311	1.07	0.542615033110665	1.61	0.475515229965307	0.00258480907534447	0.362804669109467	0.1395	0.0646	0.0044	0.0029	0.0048	0.0039	0.0039	0.0157	0.163	0.003	0.005	0.0053	0.0916	0.009	0.0048	0.0036	0.0035	0.1298	0.0921	0.0061	0.0058	0.0059	0.0227	0.0061	0.0068	0.1923
2	rs77172379	221876981	1.07	0.542615033110665	1.6	0.508176723760061	0.00218596080830712	0.34594937803244	0.1395	0.0646	0.0044	0.0029	0.0048	0.0039	0.0039	0.0158	0.163	0.003	0.005	0.0053	0.0916	0.0089	0.0048	0.0036	0.0034	0.1298	0.0921	0.0061	0.0058	0.0059	0.0227	0.0061	0.0068	0.1924
2	rs17402943	221877269	1.07	0.542615033110665	1.6	0.508176723760061	0.00218438963831859	0.34644548006764	0.1395	0.0646	0.0044	0.0029	0.0048	0.0039	0.0039	0.0158	0.163	0.003	0.005	0.0053	0.0916	0.0089	0.0048	0.0036	0.0034	0.1298	0.0921	0.0061	0.0058	0.0059	0.0227	0.006	0.0068	0.1924
2	rs2392815	221880937	1.07	0.542615033110665	1.59	0.542287549749139	0.00139887763687626	0.264777923715796	0.1395	0.0647	0.0044	0.0029	0.0048	0.0039	0.0039	0.0158	0.163	0.003	0.005	0.0053	0.0916	0.0089	0.0048	0.0036	0.0034	0.1299	0.0921	0.0061	0.0059	0.0059	0.0227	0.0059	0.0068	0.1924
2	rs11679784	221882655	1.07	0.542615033110665	1.59	0.542287549749139	0.00155916236063257	0.292678604437585	0.1395	0.0647	0.0045	0.0029	0.0047	0.0039	0.004	0.0157	0.1633	0.003	0.005	0.0053	0.0916	0.0089	0.0048	0.0036	0.0033	0.1298	0.0925	0.0062	0.0058	0.0059	0.0227	0.0057	0.0066	0.1923
2	rs7577977	221882811	1.07	0.542615033110665	1.57	0.614941920479678	0.00152127166757227	0.271441454797163	0.1395	0.0647	0.0045	0.0029	0.0047	0.0039	0.004	0.0157	0.1633	0.003	0.005	0.0053	0.0916	0.0089	0.0047	0.0036	0.0034	0.1298	0.0926	0.0062	0.0058	0.0059	0.0227	0.0058	0.0066	0.1923
2	rs6720839	221884669	1.07	0.542615033110665	1.57	0.614941920479678	0.00222872719567199	0.305508201234763	0.1397	0.0649	0.0045	0.0027	0.0047	0.0039	0.0038	0.0158	0.1632	0.003	0.0048	0.005	0.092	0.0088	0.0046	0.0037	0.0033	0.1299	0.0927	0.0062	0.0059	0.0058	0.0227	0.0057	0.0066	0.1925
2	rs62186113	221898197	1.08	0.496867270490283	1.59	0.542287549749139	0.00418490583146445	0.40922267940654	0.1399	0.0653	0.0044	0.0027	0.0046	0.0038	0.0039	0.016	0.1632	0.003	0.0047	0.005	0.092	0.0086	0.0044	0.0037	0.0032	0.1299	0.0926	0.006	0.0059	0.0058	0.0226	0.0057	0.0065	0.1928
2	rs10498091	221899444	1.08	0.496867270490283	1.58	0.577869115575703	0.00370730367599994	0.37518193789137	0.14	0.0654	0.0044	0.0027	0.0046	0.0038	0.0039	0.0161	0.1632	0.003	0.0046	0.005	0.092	0.0086	0.0044	0.0037	0.0032	0.1299	0.0926	0.006	0.0059	0.0057	0.0226	0.0057	0.0065	0.1929
2	rs7420360	221913642	1.08	0.496867270490283	1.58	0.577869115575703	0.00492739424730278	0.481936262654494	0.1401	0.0656	0.0043	0.0026	0.0045	0.0038	0.004	0.0163	0.163	0.003	0.0045	0.0049	0.0918	0.0083	0.0044	0.0037	0.0032	0.13	0.0926	0.006	0.0059	0.0057	0.023	0.0058	0.0063	0.1928
2	rs116283659	221915452	1.08	0.496867270490283	1.58	0.577869115575703	0.00649267675059726	0.547493053602256	0.1402	0.0656	0.0043	0.0026	0.0045	0.0038	0.004	0.0163	0.163	0.003	0.0045	0.0049	0.0918	0.0083	0.0044	0.0037	0.0032	0.13	0.0926	0.0059	0.0058	0.0057	0.023	0.0058	0.0063	0.1928
2	rs62186135	221918233	1.08	0.496867270490283	1.59	0.542287549749139	0.00765229380710773	0.560428179321498	0.1402	0.0656	0.0043	0.0026	0.0045	0.0038	0.004	0.0163	0.1629	0.003	0.0045	0.0049	0.0918	0.0083	0.0044	0.0037	0.0032	0.13	0.0927	0.0059	0.0058	0.0057	0.0231	0.0058	0.0063	0.1928
2	rs4672993	221925633	1.08	0.496867270490283	1.59	0.542287549749139	0.00518404199860406	0.538957726935026	0.1405	0.0655	0.0042	0.0027	0.0043	0.0038	0.0041	0.0166	0.1625	0.0032	0.0045	0.0048	0.0917	0.0082	0.0043	0.0037	0.0032	0.13	0.0931	0.0057	0.0057	0.0056	0.0234	0.0058	0.0063	0.1929
2	rs1435180	221929281	1.09	0.453749840114468	1.59	0.542287549749139	0.00702060112045792	0.637058066443629	0.1396	0.066	0.004	0.0027	0.004	0.0037	0.004	0.0169	0.1619	0.0033	0.0045	0.0045	0.0916	0.0081	0.004	0.0037	0.0032	0.1296	0.0941	0.0056	0.0057	0.0053	0.0246	0.0058	0.0066	0.1931
2	rs1991966	221938126	1.09	0.453749840114468	1.59	0.542287549749139	0.00589886446744764	0.518388813271995	0.1394	0.0661	0.004	0.0027	0.004	0.0037	0.004	0.0169	0.1618	0.0033	0.0045	0.0046	0.0915	0.0081	0.004	0.0037	0.0033	0.1296	0.0941	0.0056	0.0057	0.0053	0.0246	0.0058	0.0066	0.1933
2	rs73993848	221946001	1.09	0.453749840114468	1.59	0.542287549749139	0.00834464936609521	0.535887583875127	0.1393	0.0662	0.004	0.0027	0.004	0.0037	0.004	0.0169	0.162	0.0033	0.0046	0.0046	0.0913	0.008	0.004	0.0037	0.0033	0.1295	0.0941	0.0055	0.0058	0.0052	0.0245	0.0057	0.0065	0.1934
2	rs79272382	221953841	1.1	0.413206464175836	1.59	0.542287549749139	0.0214192020752276	0.879663891816475	0.1391	0.0669	0.0039	0.0026	0.0041	0.0039	0.0041	0.017	0.1628	0.0035	0.0047	0.0046	0.0899	0.0081	0.0038	0.0038	0.0033	0.1299	0.0943	0.0053	0.0059	0.0046	0.0255	0.0056	0.0064	0.1923
2	rs34132465	221960036	1.1	0.413206464175836	1.59	0.542287549749139	0.0210227260817891	0.887158362043124	0.1391	0.0671	0.0038	0.0026	0.0042	0.0039	0.0041	0.017	0.163	0.0035	0.0047	0.0046	0.0896	0.0081	0.0038	0.0039	0.0033	0.1299	0.0943	0.0052	0.006	0.0045	0.0256	0.0055	0.0064	0.1921
2	rs10192348	221962837	1.1	0.413206464175836	1.59	0.542287549749139	0.0130127699743512	0.741081669762757	0.1391	0.0671	0.0038	0.0026	0.0042	0.004	0.0041	0.017	0.163	0.0035	0.0047	0.0046	0.0896	0.0081	0.0038	0.0039	0.0033	0.13	0.0944	0.0052	0.006	0.0045	0.0257	0.0055	0.0064	0.1921
2	rs6708482	221967789	1.1	0.413206464175836	1.59	0.542287549749139	0.0288427111226276	1.01484584799787	0.1389	0.0673	0.0038	0.0026	0.0042	0.004	0.0041	0.0171	0.1631	0.0036	0.0047	0.0046	0.0892	0.008	0.0038	0.0039	0.0033	0.1297	0.0943	0.0052	0.006	0.0044	0.0258	0.0055	0.0064	0.1923
2	rs79324522	221975626	1.1	0.413206464175836	1.59	0.542287549749139	0.04038047808702	1.12848743502862	0.1386	0.0677	0.0038	0.0026	0.0043	0.004	0.0041	0.0173	0.1632	0.0037	0.0048	0.0046	0.0884	0.008	0.0037	0.004	0.0034	0.1293	0.0942	0.0051	0.0062	0.0042	0.026	0.0053	0.0064	0.1927
2	rs72956766	221976157	1.1	0.413206464175836	1.59	0.542287549749139	0.0408219611010614	1.20522647230644	0.1386	0.0677	0.0038	0.0026	0.0043	0.004	0.0041	0.0173	0.1632	0.0037	0.0048	0.0046	0.0883	0.008	0.0037	0.004	0.0034	0.1292	0.0942	0.0051	0.0062	0.0042	0.0261	0.0053	0.0064	0.1928
2	rs62186140	221979806	1.1	0.413206464175836	1.59	0.542287549749139	0.032179741371549	1.13241726800158	0.1383	0.0679	0.0039	0.0026	0.0043	0.0041	0.0042	0.0174	0.1632	0.0038	0.0049	0.0046	0.0878	0.0079	0.0037	0.004	0.0034	0.1289	0.0941	0.0051	0.0064	0.0042	0.0262	0.0053	0.0065	0.1931
2	rs12694559	221980851	1.1	0.413206464175836	1.59	0.542287549749139	0.0252031240903341	1.05333616427478	0.1383	0.068	0.0039	0.0026	0.0043	0.0041	0.0042	0.0175	0.1632	0.0038	0.0049	0.0047	0.0878	0.0079	0.0038	0.004	0.0034	0.1289	0.0941	0.0051	0.0064	0.0042	0.0263	0.0053	0.0065	0.1931
2	rs62186142	221984728	1.1	0.413206464175836	1.64	0.38599849551783	0.0211842738145042	1.07844180570546	0.1382	0.0681	0.0039	0.0026	0.0043	0.0041	0.0041	0.0175	0.1631	0.0039	0.0049	0.0047	0.0879	0.0079	0.0038	0.004	0.0034	0.1289	0.094	0.0052	0.0063	0.0042	0.0263	0.0053	0.0065	0.193
2	rs73993864	221986879	1.1	0.413206464175836	1.64	0.38599849551783	0.0223590331413758	1.14389344371446	0.1382	0.0681	0.0039	0.0026	0.0043	0.0041	0.0041	0.0175	0.163	0.0039	0.0049	0.0047	0.088	0.0079	0.0038	0.004	0.0034	0.1288	0.0939	0.0052	0.0063	0.0042	0.0263	0.0053	0.0065	0.193
2	rs7604236	221987040	1.1	0.413206464175836	1.64	0.38599849551783	0.0242378171860869	1.16839064185128	0.1382	0.0681	0.0039	0.0026	0.0043	0.004	0.004	0.0176	0.1632	0.0039	0.0049	0.0047	0.0878	0.008	0.0037	0.004	0.0033	0.129	0.0939	0.0052	0.0063	0.0042	0.0263	0.0053	0.0066	0.1928
2	rs79474263	221987660	1.1	0.413206464175836	1.64	0.38599849551783	0.0262585086477523	1.20721440841891	0.1382	0.0681	0.0039	0.0026	0.0043	0.004	0.004	0.0176	0.1632	0.0039	0.0049	0.0047	0.0878	0.008	0.0037	0.004	0.0033	0.129	0.0939	0.0052	0.0063	0.0042	0.0263	0.0052	0.0066	0.1928
2	rs77484248	222001997	1.1	0.413206464175836	1.64	0.38599849551783	0.0720052152182982	1.3582252434021	0.1381	0.0683	0.0039	0.0026	0.0043	0.0041	0.004	0.0176	0.1629	0.0039	0.0049	0.0047	0.0882	0.008	0.0037	0.004	0.0033	0.1288	0.0937	0.0051	0.0064	0.0041	0.0265	0.0052	0.0066	0.1928
2	rs4549078	222013732	1.11	0.375177619549844	1.67	0.308662716071979	0.118929421104205	1.60457719469686	0.139	0.0685	0.0043	0.0029	0.0046	0.0044	0.0041	0.0175	0.1622	0.0041	0.0051	0.0049	0.0863	0.0079	0.0039	0.0043	0.0032	0.127	0.0949	0.0051	0.0066	0.0037	0.0264	0.0054	0.0069	0.192
2	rs115121535	222015677	1.11	0.375177619549844	1.67	0.308662716071979	0.199799108047861	1.79830965561543	0.1393	0.0687	0.0048	0.0029	0.0048	0.0045	0.0042	0.0174	0.1621	0.0042	0.0051	0.0052	0.0858	0.008	0.0039	0.0044	0.0033	0.1255	0.0951	0.0051	0.0067	0.0036	0.0264	0.0054	0.0073	0.1918
2	rs79098966	222016227	1.11	0.375177619549844	1.67	0.308662716071979	0.239000481875012	1.8163374026014	0.1395	0.0687	0.0048	0.003	0.0048	0.0046	0.0042	0.0174	0.1621	0.0042	0.0052	0.0053	0.0855	0.008	0.004	0.0045	0.0033	0.1251	0.0952	0.0051	0.0068	0.0035	0.0263	0.0054	0.0073	0.1916
2	rs114548519	222016671	1.11	0.375177619549844	1.68	0.285465824887251	0.2716167104342	1.79636703709817	0.1396	0.0688	0.0048	0.003	0.0049	0.0046	0.0042	0.0174	0.1621	0.0042	0.0052	0.0054	0.0854	0.008	0.004	0.0045	0.0033	0.1248	0.0953	0.0051	0.0068	0.0035	0.0263	0.0054	0.0074	0.1915
2	rs4254490	222017394	1.1	0.413206464175836	1.68	0.285465824887251	0.225149557331359	1.59850138677678	0.1398	0.0688	0.0049	0.0031	0.0049	0.0046	0.0043	0.0173	0.162	0.0043	0.0052	0.0054	0.0851	0.008	0.0041	0.0046	0.0033	0.1243	0.0955	0.0051	0.0069	0.0034	0.0263	0.0055	0.0074	0.1913
2	rs7596216	222018624	1.1	0.413206464175836	1.68	0.285465824887251	0.441694214094478	2.21076524393944	0.1405	0.0689	0.0049	0.0033	0.0051	0.0048	0.0044	0.0175	0.1625	0.0044	0.0052	0.0054	0.0837	0.0081	0.0041	0.0049	0.0033	0.1226	0.095	0.0051	0.0071	0.0034	0.0263	0.0054	0.0076	0.1919
2	rs10171289	222020347	1.09	0.453749840114468	1.68	0.285465824887251	0.457080494172601	1.94841382783183	0.1404	0.069	0.0049	0.0035	0.0053	0.0052	0.0045	0.0178	0.1623	0.0045	0.0054	0.0055	0.0835	0.0083	0.0041	0.0051	0.0033	0.1216	0.0946	0.0051	0.0072	0.0034	0.0263	0.0054	0.0079	0.1915
2	rs7587541	222021468	1.09	0.453749840114468	1.69	0.263511633917478	0.416705604223256	1.84555426333552	0.1404	0.069	0.0049	0.0035	0.0053	0.0052	0.0045	0.0178	0.1623	0.0045	0.0054	0.0055	0.0835	0.0083	0.0041	0.0051	0.0033	0.1215	0.0946	0.0051	0.0072	0.0034	0.0263	0.0054	0.0079	0.1915
2	rs17346918	222026796	1.09	0.453749840114468	1.69	0.263511633917478	0.453705802719272	1.94377029672907	0.1402	0.069	0.0049	0.0035	0.0053	0.0053	0.0045	0.0178	0.1622	0.0046	0.0056	0.0056	0.0834	0.0083	0.0041	0.0051	0.0034	0.1214	0.0946	0.0051	0.0072	0.0034	0.0263	0.0053	0.0079	0.1913
2	rs13012474	222027144	1.09	0.453749840114468	1.69	0.263511633917478	0.498651751225488	2.03908310148389	0.1404	0.069	0.0049	0.0035	0.0053	0.0053	0.0045	0.0178	0.1621	0.0046	0.0056	0.0056	0.0833	0.0083	0.0041	0.0051	0.0035	0.1214	0.0945	0.0051	0.0072	0.0034	0.0263	0.0053	0.0079	0.1913
2	rs1864803	222035912	1.07	0.542615033110665	1.69	0.263511633917478	0.71424363601874	1.36296069002332	0.1412	0.0733	0.0052	0.0041	0.0054	0.0057	0.0046	0.0178	0.1619	0.0047	0.0056	0.0065	0.0805	0.0078	0.0047	0.0053	0.0038	0.1163	0.0935	0.0051	0.0074	0.0035	0.0267	0.0053	0.0077	0.1919
2	rs7424784	222043250	1.07	0.542615033110665	1.69	0.263511633917478	0.689380480499021	1.28987643018819	0.1411	0.0733	0.0052	0.0041	0.0054	0.0057	0.0046	0.0178	0.1619	0.0047	0.0057	0.0065	0.0803	0.0078	0.0047	0.0053	0.0038	0.1164	0.0935	0.0051	0.0074	0.0035	0.0266	0.0053	0.0078	0.1918
2	rs76890660	222047622	1.07	0.542615033110665	1.69	0.263511633917478	0.679894661355852	1.25676441351392	0.1411	0.0733	0.0052	0.0041	0.0054	0.0057	0.0046	0.0178	0.1619	0.0047	0.0057	0.0065	0.0803	0.0078	0.0047	0.0053	0.0038	0.1164	0.0936	0.0051	0.0074	0.0035	0.0266	0.0053	0.0078	0.1918
2	rs73076191	222053859	1.07	0.542615033110665	1.69	0.263511633917478	0.627592453223114	1.18174687762573	0.1411	0.0733	0.0052	0.0041	0.0054	0.0057	0.0046	0.0177	0.1619	0.0047	0.0057	0.0065	0.0803	0.0078	0.0047	0.0053	0.0038	0.1165	0.0936	0.0051	0.0074	0.0035	0.0266	0.0054	0.0078	0.1919
2	rs12468244	222062935	1.07	0.542615033110665	1.7	0.24276969786222	0.59810412129889	1.12717804471963	0.141	0.0734	0.0052	0.0041	0.0054	0.0057	0.0046	0.0177	0.1619	0.0047	0.0057	0.0065	0.0804	0.0078	0.0048	0.0052	0.0038	0.1164	0.0938	0.0051	0.0074	0.0034	0.0266	0.0053	0.0077	0.192
2	rs17413452	222065101	1.07	0.542615033110665	1.69	0.263511633917478	0.64318293250715	1.1230879908442	0.1411	0.0735	0.0052	0.0041	0.0054	0.0057	0.0046	0.0176	0.1621	0.0047	0.0057	0.0065	0.0802	0.0077	0.0048	0.0052	0.0038	0.1165	0.0938	0.0051	0.0074	0.0034	0.0266	0.0053	0.0077	0.1919
2	rs114005020	222065602	1.07	0.542615033110665	1.69	0.263511633917478	0.667940039877105	1.19347641539056	0.1411	0.0735	0.0052	0.0041	0.0054	0.0057	0.0046	0.0176	0.1619	0.0048	0.0057	0.0065	0.0802	0.0077	0.0048	0.0052	0.0038	0.1165	0.0938	0.0051	0.0074	0.0034	0.0266	0.0053	0.0077	0.1919
2	rs2116541	222068942	1.07	0.542615033110665	1.7	0.24276969786222	0.675971740794444	1.22330470962204	0.1412	0.0737	0.0052	0.0041	0.0055	0.0057	0.0046	0.0175	0.1621	0.0047	0.0057	0.0066	0.08	0.0077	0.0048	0.0052	0.0038	0.1167	0.0936	0.0051	0.0074	0.0034	0.0265	0.0053	0.0077	0.1918
2	rs1159328	222071337	1.07	0.542615033110665	1.7	0.24276969786222	0.650936426424863	1.0090719363494	0.1411	0.074	0.005	0.0042	0.0055	0.0057	0.0046	0.0173	0.1623	0.0047	0.0057	0.0066	0.0801	0.0077	0.0048	0.0051	0.0038	0.117	0.0934	0.0051	0.0075	0.0034	0.0264	0.005	0.0077	0.192
2	rs17348202	222072178	1.07	0.542615033110665	1.7	0.24276969786222	0.47690680541777	0.830192944345209	0.1409	0.0746	0.0049	0.0042	0.0053	0.0055	0.0044	0.0173	0.1631	0.0042	0.0055	0.0063	0.0803	0.0073	0.005	0.0049	0.0039	0.1187	0.0927	0.0051	0.0075	0.0033	0.0257	0.0049	0.0072	0.1928
2	rs16862277	222073903	1.06	0.591046266007479	1.69	0.263511633917478	0.38000817088967	0.712173133108744	0.1407	0.0749	0.0048	0.0043	0.0051	0.0054	0.0044	0.0172	0.1635	0.004	0.0054	0.0062	0.0802	0.0071	0.0051	0.0048	0.0039	0.1197	0.0925	0.005	0.0075	0.0034	0.0254	0.0048	0.0068	0.1936
2	rs2015298	222077225	1.06	0.591046266007479	1.69	0.263511633917478	0.363834659677417	0.656900756043005	0.1407	0.0749	0.0049	0.0043	0.0052	0.0054	0.0044	0.0172	0.1636	0.0039	0.0054	0.0062	0.0802	0.0071	0.0051	0.0048	0.0039	0.1199	0.0924	0.0051	0.0075	0.0034	0.0254	0.0048	0.0068	0.1935
2	rs113801945	222094515	1.06	0.591046266007479	1.7	0.24276969786222	0.384647451842669	0.674229926519649	0.1421	0.0746	0.0049	0.0043	0.0051	0.0055	0.0044	0.017	0.1637	0.0038	0.0054	0.0061	0.08	0.0069	0.0052	0.0047	0.0039	0.1204	0.0919	0.0049	0.0073	0.0035	0.0255	0.0047	0.0065	0.1939
2	rs17349602	222098917	1.06	0.591046266007479	1.7	0.24276969786222	0.357241830218246	0.600671714308084	0.1424	0.0745	0.0049	0.0043	0.0051	0.0055	0.0044	0.0169	0.1637	0.0038	0.0054	0.0061	0.0799	0.0069	0.0052	0.0047	0.0039	0.1205	0.0918	0.0048	0.0073	0.0035	0.0255	0.0047	0.0065	0.1939
2	rs4146101	222100198	1.06	0.591046266007479	1.7	0.24276969786222	0.336955202885729	0.5508602712543	0.1425	0.0745	0.0049	0.0043	0.0051	0.0055	0.0044	0.0169	0.1638	0.0038	0.0054	0.0061	0.0799	0.0069	0.0052	0.0047	0.0039	0.1206	0.0918	0.0048	0.0073	0.0035	0.0255	0.0047	0.0065	0.1938
2	rs7578054	222105141	1.06	0.591046266007479	1.7	0.24276969786222	0.346286520309689	0.537561667490423	0.1428	0.0744	0.0049	0.0042	0.0051	0.0055	0.0043	0.0169	0.1638	0.0038	0.0053	0.0061	0.08	0.0068	0.0051	0.0047	0.0038	0.1207	0.0917	0.0048	0.0073	0.0034	0.0255	0.0046	0.0065	0.1938
2	rs78770620	222115919	1.06	0.591046266007479	1.7	0.24276969786222	0.334991268863132	0.566499214652932	0.1429	0.0745	0.0049	0.0042	0.0051	0.0054	0.0042	0.0168	0.164	0.0037	0.0053	0.006	0.0801	0.0068	0.0051	0.0046	0.0038	0.121	0.0917	0.0049	0.0073	0.0034	0.0255	0.0046	0.0064	0.1939
2	rs56159023	222117164	1.06	0.591046266007479	1.69	0.263511633917478	0.331594419950236	0.56565113623386	0.1429	0.0745	0.0049	0.0042	0.0051	0.0053	0.0042	0.0168	0.164	0.0037	0.0053	0.006	0.0802	0.0068	0.0051	0.0046	0.0038	0.121	0.0917	0.0049	0.0073	0.0034	0.0255	0.0046	0.0064	0.1939
2	rs73996450	222121065	1.06	0.591046266007479	1.69	0.263511633917478	0.321714278784667	0.551983805753913	0.143	0.0745	0.0049	0.0042	0.0051	0.0053	0.0042	0.0168	0.164	0.0037	0.0053	0.006	0.0802	0.0068	0.0051	0.0046	0.0038	0.121	0.0917	0.0049	0.0073	0.0034	0.0255	0.0045	0.0064	0.1939
2	rs1432260	222125965	1.06	0.591046266007479	1.69	0.263511633917478	0.281830298869053	0.53421479926926	0.1432	0.0745	0.0048	0.0042	0.005	0.0053	0.0042	0.0167	0.1639	0.0037	0.0052	0.006	0.0802	0.0067	0.0051	0.0046	0.0038	0.1213	0.0917	0.0049	0.0073	0.0034	0.0255	0.0045	0.0063	0.1938
2	rs12999957	222137893	1.06	0.591046266007479	1.69	0.263511633917478	0.229926238879057	0.474484829824213	0.1437	0.0743	0.0048	0.0042	0.005	0.0052	0.0042	0.0166	0.1632	0.0036	0.0052	0.0059	0.0805	0.0067	0.0051	0.0046	0.0038	0.1221	0.0914	0.0049	0.0072	0.0034	0.0257	0.0046	0.0063	0.1937
2	rs76204553	222138098	1.06	0.591046266007479	1.69	0.263511633917478	0.229673443728414	0.483566012291124	0.1438	0.0742	0.0048	0.0042	0.005	0.0052	0.0042	0.0166	0.1632	0.0036	0.0052	0.0059	0.0805	0.0067	0.0051	0.0045	0.0038	0.1222	0.0914	0.0049	0.0072	0.0034	0.0257	0.0046	0.0063	0.1937
2	rs66677125	222139344	1.06	0.591046266007479	1.68	0.285465824887251	0.231784789662201	0.481936262654494	0.1438	0.0743	0.0048	0.0042	0.005	0.0052	0.0042	0.0165	0.1631	0.0036	0.0052	0.0058	0.0805	0.0067	0.0051	0.0045	0.0038	0.1224	0.0913	0.0049	0.0072	0.0034	0.0257	0.0046	0.0063	0.1936
2	rs4674574	222141379	1.06	0.591046266007479	1.68	0.285465824887251	0.190765504217054	0.436763289897696	0.1439	0.0744	0.0048	0.0042	0.005	0.0051	0.0042	0.0164	0.163	0.0035	0.0052	0.0058	0.0806	0.0067	0.0051	0.0045	0.0039	0.1228	0.0912	0.0049	0.0072	0.0034	0.0257	0.0046	0.0063	0.1936
2	rs76391590	222144299	1.06	0.591046266007479	1.68	0.285465824887251	0.218089226208779	0.524621674245552	0.1439	0.0743	0.0048	0.0042	0.005	0.005	0.0042	0.0164	0.163	0.0035	0.0052	0.0058	0.0807	0.0067	0.0051	0.0045	0.0039	0.1231	0.0912	0.0049	0.0072	0.0034	0.0257	0.0045	0.0063	0.1933
2	rs114267062	222145264	1.06	0.591046266007479	1.69	0.263511633917478	0.22051104263291	0.531568888914289	0.1439	0.0743	0.0048	0.0042	0.005	0.005	0.0042	0.0164	0.163	0.0035	0.0052	0.0058	0.0808	0.0067	0.0051	0.0045	0.0039	0.1231	0.0912	0.005	0.0073	0.0034	0.0257	0.0045	0.0063	0.1932
2	rs80065753	222145991	1.06	0.591046266007479	1.69	0.263511633917478	0.22245099720845	0.548474633143333	0.144	0.0743	0.0048	0.0042	0.005	0.005	0.0042	0.0164	0.163	0.0035	0.0052	0.0058	0.0808	0.0067	0.0051	0.0044	0.0039	0.1232	0.0912	0.005	0.0073	0.0034	0.0257	0.0045	0.0063	0.1932
2	rs4359642	222150749	1.06	0.591046266007479	1.69	0.263511633917478	0.194810735845947	0.572302674728088	0.1442	0.0742	0.0048	0.0042	0.0049	0.0049	0.0042	0.0165	0.1631	0.0035	0.0052	0.0058	0.081	0.0066	0.0051	0.0044	0.0039	0.1238	0.0911	0.005	0.0074	0.0034	0.0258	0.0045	0.0062	0.1925
2	rs17351792	222152611	1.06	0.591046266007479	1.73	0.187497716434302	0.143292821441672	0.494877048810358	0.1444	0.074	0.0048	0.0042	0.0049	0.0048	0.0042	0.0165	0.1631	0.0034	0.0053	0.0058	0.0815	0.0066	0.005	0.0042	0.0039	0.1241	0.0915	0.0051	0.0076	0.0034	0.0259	0.0046	0.0063	0.1912
2	rs982757	222153932	1.06	0.591046266007479	1.7	0.24276969786222	0.12922477784333	0.467063653826791	0.1444	0.074	0.0048	0.0042	0.0049	0.0047	0.0042	0.0165	0.1631	0.0034	0.0053	0.0058	0.0816	0.0066	0.005	0.0042	0.0039	0.1241	0.0915	0.0051	0.0076	0.0034	0.0259	0.0046	0.0063	0.1911
2	rs72970361	222162924	1.06	0.591046266007479	1.7	0.24276969786222	0.116649081324515	0.464910504297414	0.1445	0.0738	0.0048	0.0041	0.005	0.0046	0.0041	0.0165	0.1631	0.0034	0.0053	0.0058	0.0819	0.0065	0.005	0.0041	0.0039	0.1243	0.0918	0.0052	0.0076	0.0034	0.0259	0.0047	0.0065	0.1904
2	rs79493271	222168218	1.05	0.642211085129376	1.7	0.24276969786222	0.0906716397038753	0.40922267940654	0.1468	0.0725	0.0041	0.0038	0.0057	0.0029	0.0031	0.0157	0.1634	0.003	0.0054	0.0055	0.0871	0.006	0.0046	0.0029	0.0039	0.1279	0.0953	0.0058	0.0081	0.0035	0.026	0.0051	0.0065	0.1815
