## Supplementary Tab. 4 for "Sparse haplotype-based fine-scale local ancestry inference at scale reveals recent selection on immune responses": 304206_file05 (part 25 of 161)

Chromosome	rs_number	hg19_GRCh37_Position	LDAS_26pop	-log10(p_LDAS_26pop)	LDAS_5continent	-log10(p_LDAS_5continent)	-log10(p_AAS_26pop)	-log10(p_AAS_5continent)	prob_ACB	prob_ASW	prob_BEB	prob_CDX	prob_CEU	prob_CHB	prob_CHS	prob_CLM	prob_ESN	prob_FIN	prob_GBR	prob_GIH	prob_GWD	prob_IBS	prob_ITU	prob_JPT	prob_KHV	prob_LWK	prob_MSL	prob_MXL	prob_PEL	prob_PJL	prob_PUR	prob_STU	prob_TSI	prob_YRI
2	rs114423269	222168285	1.05	0.642211085129376	1.7	0.24276969786222	0.0910353793440697	0.412866600623244	0.1468	0.0725	0.0041	0.0038	0.0057	0.0029	0.0031	0.0157	0.1634	0.003	0.0054	0.0055	0.0871	0.006	0.0046	0.0029	0.0039	0.1279	0.0954	0.0058	0.0081	0.0035	0.026	0.0051	0.0065	0.1815
2	rs1432251	222172363	1.05	0.642211085129376	1.7	0.24276969786222	0.0774171975384979	0.355910055144764	0.1471	0.0725	0.0041	0.0038	0.0057	0.0029	0.003	0.0157	0.1634	0.003	0.0054	0.0055	0.0873	0.006	0.0045	0.0028	0.0039	0.1279	0.0953	0.0058	0.0081	0.0035	0.026	0.0051	0.0066	0.1815
2	rs114650213	222173106	1.05	0.642211085129376	1.7	0.24276969786222	0.0836125066048317	0.376959635721298	0.1471	0.0725	0.0041	0.0037	0.0057	0.0029	0.003	0.0156	0.1634	0.003	0.0054	0.0055	0.0873	0.0061	0.0045	0.0028	0.0039	0.128	0.0953	0.0058	0.0081	0.0035	0.026	0.0051	0.0066	0.1815
2	rs1368067	222174705	1.05	0.642211085129376	1.7	0.24276969786222	0.0817172275765371	0.36746393293686	0.1471	0.0725	0.0041	0.0037	0.0057	0.0028	0.003	0.0156	0.1634	0.003	0.0055	0.0055	0.0873	0.0061	0.0045	0.0028	0.0039	0.128	0.0953	0.0058	0.0081	0.0035	0.026	0.0051	0.0065	0.1814
2	rs77307792	222175709	1.05	0.642211085129376	1.7	0.24276969786222	0.0846285198125489	0.397183414126187	0.1472	0.0725	0.0041	0.0037	0.0057	0.0028	0.003	0.0156	0.1633	0.003	0.0055	0.0055	0.0873	0.0061	0.0045	0.0028	0.0039	0.1281	0.0953	0.0058	0.0081	0.0035	0.0259	0.005	0.0065	0.1814
2	rs719445	222185631	1.05	0.642211085129376	1.71	0.223208546872115	0.0753337530982082	0.287617046972119	0.1476	0.0726	0.0038	0.0037	0.0057	0.0026	0.003	0.0156	0.1635	0.0029	0.0055	0.0053	0.0877	0.0061	0.0046	0.0027	0.0038	0.1285	0.0953	0.0057	0.0082	0.0035	0.0258	0.005	0.0065	0.1812
2	rs72952942	222190938	1.05	0.642211085129376	1.71	0.223208546872115	0.0786937511224214	0.205769121028153	0.1477	0.0727	0.0038	0.0036	0.0055	0.0025	0.0029	0.0156	0.1634	0.0029	0.0056	0.0053	0.0879	0.0061	0.0046	0.0027	0.0038	0.1288	0.0953	0.0057	0.0082	0.0036	0.0258	0.005	0.0065	0.1808
2	rs60021757	222191554	1.05	0.642211085129376	1.71	0.223208546872115	0.0689360414808489	0.193239914462742	0.1478	0.0728	0.0038	0.0036	0.0055	0.0025	0.0029	0.0155	0.1634	0.0029	0.0056	0.0052	0.0879	0.0061	0.0046	0.0027	0.0038	0.1289	0.0953	0.0057	0.0082	0.0036	0.0258	0.005	0.0065	0.1809
2	rs17431881	222193919	1.06	0.591046266007479	1.71	0.223208546872115	0.062674593319344	0.182801415270337	0.1473	0.0735	0.004	0.0035	0.0055	0.0025	0.0028	0.0153	0.1635	0.0028	0.0057	0.005	0.0881	0.0062	0.0045	0.0027	0.0038	0.1307	0.0953	0.0057	0.0082	0.0035	0.0256	0.0049	0.0064	0.1796
2	rs62181094	222194279	1.06	0.591046266007479	1.71	0.223208546872115	0.0605618742410107	0.173060705414726	0.1472	0.0735	0.004	0.0035	0.0055	0.0025	0.0028	0.0152	0.1635	0.0028	0.0057	0.005	0.0881	0.0062	0.0045	0.0027	0.0038	0.1308	0.0953	0.0057	0.0082	0.0035	0.0256	0.0049	0.0064	0.1795
2	rs12469829	222204827	1.06	0.591046266007479	1.71	0.223208546872115	0.0462867666433603	0.133208609778231	0.1474	0.0736	0.004	0.0034	0.0055	0.0025	0.0028	0.0151	0.1634	0.0028	0.0057	0.0048	0.088	0.0062	0.0045	0.0027	0.0038	0.1314	0.0956	0.0057	0.0082	0.0035	0.0254	0.0049	0.0064	0.1792
2	rs12105189	222205749	1.06	0.591046266007479	1.71	0.223208546872115	0.0387300292450107	0.132304119531872	0.1475	0.0734	0.0041	0.0034	0.0055	0.0025	0.0028	0.0151	0.1633	0.0028	0.0057	0.0049	0.0886	0.0063	0.0047	0.0026	0.0038	0.131	0.0955	0.0057	0.008	0.0036	0.0253	0.0049	0.0065	0.1791
2	rs1897119	222208451	1.08	0.496867270490283	1.71	0.223208546872115	0.0241684817327099	0.0833876767461409	0.1486	0.0747	0.0043	0.0031	0.006	0.0023	0.0026	0.0143	0.1622	0.0031	0.0059	0.0046	0.0898	0.0059	0.005	0.0025	0.0034	0.1307	0.0963	0.0059	0.0085	0.0042	0.025	0.0047	0.0068	0.1763
2	rs6436253	222210670	1.08	0.496867270490283	1.72	0.204795704918344	0.0289775890114616	0.0666870160344164	0.1483	0.0756	0.0043	0.003	0.006	0.0023	0.0026	0.0143	0.1622	0.0032	0.006	0.0045	0.0896	0.0058	0.0049	0.0024	0.0034	0.131	0.0965	0.0064	0.0084	0.0043	0.0249	0.0048	0.0068	0.1753
2	rs79210338	222218146	1.07	0.542615033110665	1.73	0.187497716434302	0.0251013113998688	0.0634800449719103	0.1479	0.0757	0.0043	0.003	0.0061	0.0023	0.0026	0.0144	0.1623	0.0032	0.006	0.0045	0.0896	0.0058	0.0049	0.0024	0.0034	0.131	0.0967	0.0067	0.0084	0.0042	0.0249	0.005	0.0069	0.1744
2	rs2392870	222218535	1.07	0.542615033110665	1.73	0.187497716434302	0.0254486768807577	0.0632101872033475	0.1478	0.0757	0.0043	0.003	0.0061	0.0023	0.0026	0.0144	0.1623	0.0033	0.006	0.0045	0.0897	0.0058	0.0049	0.0024	0.0034	0.1312	0.0966	0.0067	0.0084	0.0042	0.0249	0.0051	0.0069	0.1743
2	rs17434888	222227393	1.08	0.496867270490283	1.73	0.187497716434302	0.0449909806776756	0.0363177727283322	0.1458	0.0767	0.0042	0.003	0.0062	0.0023	0.0026	0.0143	0.163	0.0034	0.0065	0.0043	0.0878	0.006	0.005	0.0024	0.0035	0.132	0.0978	0.007	0.0083	0.0044	0.0256	0.0052	0.0071	0.1723
2	rs56274469	222227883	1.08	0.496867270490283	1.73	0.187497716434302	0.0451133123174053	0.0364764556750437	0.1458	0.0767	0.0042	0.003	0.0062	0.0023	0.0026	0.0143	0.163	0.0034	0.0065	0.0043	0.0878	0.006	0.005	0.0024	0.0035	0.132	0.0978	0.007	0.0083	0.0044	0.0256	0.0052	0.0071	0.1723
2	rs72954931	222228465	1.08	0.496867270490283	1.77	0.128753168183355	0.0452512057695796	0.0367947657858093	0.1458	0.0767	0.0042	0.003	0.0062	0.0023	0.0026	0.0143	0.163	0.0034	0.0065	0.0043	0.0878	0.006	0.005	0.0024	0.0035	0.132	0.0978	0.007	0.0083	0.0044	0.0256	0.0052	0.0071	0.1723
2	rs16862592	222235670	1.08	0.496867270490283	1.76	0.141944438278083	0.0535058339040993	0.0323034698908389	0.1461	0.0767	0.0043	0.003	0.0063	0.0023	0.0026	0.0141	0.163	0.0036	0.0065	0.0042	0.0877	0.006	0.0051	0.0023	0.0035	0.1319	0.0978	0.0071	0.0083	0.0045	0.0259	0.0051	0.0072	0.1716
2	rs72954948	222236015	1.08	0.496867270490283	1.74	0.171280181914382	0.0586975285122852	0.0375423738205009	0.1462	0.0767	0.0043	0.003	0.0063	0.0023	0.0025	0.0141	0.1629	0.0036	0.0065	0.0042	0.0878	0.006	0.0051	0.0023	0.0035	0.1318	0.0981	0.0071	0.0083	0.0045	0.0259	0.0051	0.0071	0.1715
2	rs12694564	222260749	1.09	0.453749840114468	1.74	0.171280181914382	0.0564790311149296	0.0294116115371278	0.1461	0.0767	0.0045	0.0029	0.0063	0.0022	0.0025	0.0139	0.1627	0.0037	0.0065	0.0043	0.0876	0.006	0.0052	0.0022	0.0034	0.1325	0.0986	0.0071	0.0083	0.0046	0.0261	0.0051	0.0071	0.1704
2	rs10196742	222261724	1.09	0.453749840114468	1.74	0.171280181914382	0.0504409732247566	0.0282244174042036	0.146	0.0767	0.0045	0.0029	0.0062	0.0022	0.0025	0.0139	0.1625	0.0037	0.0065	0.0043	0.0876	0.006	0.0052	0.0023	0.0034	0.1326	0.0988	0.0071	0.0083	0.0046	0.0261	0.0051	0.0071	0.1704
2	rs6745962	222264036	1.09	0.453749840114468	1.74	0.171280181914382	0.0396333065615454	0.0247570096144036	0.1455	0.0769	0.0045	0.0029	0.0062	0.0022	0.0026	0.0139	0.162	0.0038	0.0064	0.0043	0.0879	0.0061	0.0052	0.0025	0.0037	0.1325	0.0988	0.0071	0.0083	0.0046	0.026	0.0051	0.0073	0.1703
2	rs62178611	222264309	1.09	0.453749840114468	1.75	0.156107803097264	0.0408648604026789	0.0256936337481979	0.1455	0.0769	0.0045	0.0029	0.0062	0.0022	0.0026	0.0139	0.162	0.0038	0.0064	0.0043	0.0879	0.0061	0.0052	0.0025	0.0037	0.1325	0.0988	0.0071	0.0083	0.0046	0.0259	0.0052	0.0073	0.1703
2	rs75102167	222265232	1.09	0.453749840114468	1.74	0.171280181914382	0.0414253706868944	0.027106308487739	0.1455	0.0769	0.0045	0.0029	0.0062	0.0022	0.0026	0.0139	0.162	0.0038	0.0064	0.0043	0.0879	0.0061	0.0052	0.0025	0.0037	0.1324	0.0988	0.0071	0.0083	0.0046	0.0259	0.0052	0.0073	0.1703
2	rs116583237	222266962	1.09	0.453749840114468	1.74	0.171280181914382	0.0427094306396109	0.0289815871108716	0.1455	0.0769	0.0045	0.0029	0.0062	0.0022	0.0026	0.0139	0.162	0.0038	0.0065	0.0043	0.0879	0.0061	0.0052	0.0025	0.0037	0.1324	0.0988	0.0071	0.0083	0.0046	0.0259	0.0052	0.0073	0.1703
2	rs114022440	222285268	1.09	0.453749840114468	1.74	0.171280181914382	0.0540054402736803	0.035738633523189	0.1456	0.077	0.0045	0.0029	0.0061	0.0022	0.0025	0.0139	0.162	0.0039	0.0064	0.0045	0.0878	0.0061	0.0053	0.0025	0.0036	0.132	0.0991	0.0071	0.0082	0.0047	0.0258	0.0052	0.0074	0.1702
2	rs10498110	222287869	1.1	0.413206464175836	1.74	0.171280181914382	0.0437201119017861	0.0296517909980585	0.1456	0.077	0.0046	0.0029	0.0061	0.0022	0.0025	0.0138	0.1621	0.004	0.0064	0.0045	0.0879	0.0061	0.0054	0.0025	0.0036	0.1317	0.0993	0.0071	0.0082	0.0048	0.0257	0.0052	0.0074	0.1701
2	rs116144026	222290963	1.11	0.375177619549844	1.73	0.187497716434302	0.0136208118943042	0.0129997392291105	0.1458	0.0775	0.0047	0.0028	0.0059	0.0024	0.0025	0.0132	0.1656	0.0047	0.0065	0.0046	0.0864	0.0064	0.0057	0.0025	0.0033	0.1294	0.099	0.0068	0.0075	0.0049	0.0244	0.005	0.008	0.1709
2	rs1430229	222292957	1.11	0.375177619549844	1.73	0.187497716434302	0.0141557190269611	0.0165695849546339	0.1459	0.0776	0.0048	0.0027	0.0059	0.0025	0.0025	0.0131	0.1664	0.0048	0.0065	0.0046	0.0861	0.0064	0.0058	0.0025	0.0032	0.1288	0.0989	0.0067	0.0074	0.0049	0.0241	0.005	0.0082	0.1711
2	rs3770204	222296320	1.11	0.375177619549844	1.73	0.187497716434302	0.00980545154712623	0.011803530965863	0.146	0.0777	0.0048	0.0027	0.0059	0.0025	0.0025	0.0131	0.1665	0.0048	0.0065	0.0047	0.086	0.0065	0.0058	0.0025	0.0032	0.1285	0.0993	0.0067	0.0073	0.0049	0.024	0.005	0.0083	0.1711
2	rs4340507	222297107	1.11	0.375177619549844	1.73	0.187497716434302	0.00994352435256289	0.0113474251115224	0.146	0.0777	0.0048	0.0027	0.0059	0.0025	0.0025	0.0131	0.1665	0.0048	0.0065	0.0047	0.086	0.0065	0.0058	0.0025	0.0032	0.1284	0.0993	0.0067	0.0073	0.0049	0.024	0.005	0.0083	0.1711
2	rs6436265	222299882	1.11	0.375177619549844	1.73	0.187497716434302	0.0109350288828889	0.00698360053309797	0.1462	0.0779	0.0047	0.0027	0.0059	0.0026	0.0024	0.0133	0.1668	0.0047	0.0064	0.0048	0.0858	0.0065	0.0057	0.0025	0.0033	0.1278	0.0992	0.0068	0.0074	0.0048	0.0238	0.0049	0.0083	0.1714
2	rs7601641	222304672	1.12	0.339600448506511	1.74	0.171280181914382	0.00543804758946911	0.0104049540046055	0.1458	0.0777	0.0045	0.0026	0.0061	0.0028	0.0025	0.013	0.1699	0.0047	0.006	0.0049	0.0845	0.0068	0.0056	0.0023	0.0034	0.1275	0.0977	0.007	0.0074	0.005	0.0233	0.0051	0.0083	0.1721
2	rs7608795	222319618	1.13	0.306408690300974	1.74	0.171280181914382	0.00462636959154079	0.013096657248813	0.1452	0.0778	0.0045	0.0026	0.0062	0.0028	0.0025	0.0128	0.171	0.0046	0.0059	0.0049	0.0849	0.0068	0.0057	0.0023	0.0033	0.1271	0.0975	0.007	0.0075	0.005	0.0231	0.0052	0.0082	0.1721
2	rs2288627	222320427	1.13	0.306408690300974	1.74	0.171280181914382	0.004098657254998	0.0117115800005515	0.1452	0.0778	0.0045	0.0026	0.0062	0.0028	0.0025	0.0128	0.171	0.0046	0.0059	0.0049	0.0849	0.0068	0.0056	0.0023	0.0033	0.1271	0.0975	0.007	0.0075	0.005	0.0231	0.0052	0.0082	0.1721
2	rs115286521	222323904	1.13	0.306408690300974	1.74	0.171280181914382	0.0061013435520933	0.0267383323651783	0.1443	0.0783	0.0044	0.0026	0.006	0.0029	0.0025	0.0126	0.1727	0.0045	0.0057	0.0047	0.0846	0.0065	0.0054	0.0023	0.0033	0.127	0.0971	0.007	0.0076	0.0051	0.0227	0.0052	0.008	0.1735
2	rs13018730	222325540	1.13	0.306408690300974	1.73	0.187497716434302	0.00948892951297594	0.0419442590987126	0.1437	0.0786	0.0043	0.0027	0.0059	0.0029	0.0025	0.0125	0.1738	0.0043	0.0055	0.0046	0.0844	0.0063	0.0054	0.0023	0.0033	0.1269	0.0969	0.007	0.0077	0.005	0.0224	0.0053	0.0079	0.1743
2	rs17379786	222333496	1.13	0.306408690300974	1.73	0.187497716434302	0.0103347808205337	0.0468589406005095	0.1435	0.0787	0.0043	0.0027	0.0058	0.0029	0.0025	0.0125	0.1741	0.0043	0.0054	0.0046	0.0844	0.0063	0.0054	0.0023	0.0032	0.1269	0.0968	0.007	0.0077	0.005	0.0223	0.0053	0.0079	0.1745
2	rs3770155	222337810	1.13	0.306408690300974	1.73	0.187497716434302	0.0113608922024587	0.0411022088758644	0.1432	0.0789	0.0043	0.0027	0.0058	0.0029	0.0026	0.0125	0.1743	0.0042	0.0054	0.0045	0.0844	0.0062	0.0054	0.0023	0.0034	0.1268	0.0969	0.007	0.0077	0.005	0.0223	0.0053	0.0078	0.1747
2	rs3770148	222343387	1.14	0.275532638758866	1.73	0.187497716434302	0.0186395045970671	0.0423398292037379	0.1429	0.0792	0.0043	0.0027	0.0056	0.0029	0.0025	0.0125	0.1747	0.0042	0.0055	0.0043	0.0843	0.0062	0.0053	0.0024	0.0034	0.1268	0.0969	0.007	0.0077	0.0049	0.0223	0.0053	0.0078	0.1749
2	rs75153931	222345118	1.14	0.275532638758866	1.73	0.187497716434302	0.020420470913178	0.0506558270656353	0.1429	0.0793	0.0043	0.0027	0.0055	0.0029	0.0025	0.0124	0.1748	0.0042	0.0055	0.0043	0.0842	0.0062	0.0053	0.0024	0.0034	0.1268	0.0969	0.007	0.0077	0.0049	0.0223	0.0053	0.0077	0.175
2	rs13010521	222354052	1.14	0.275532638758866	1.73	0.187497716434302	0.0170435918464531	0.0385678787188565	0.1429	0.0794	0.0043	0.0027	0.0055	0.0029	0.0025	0.0124	0.175	0.0042	0.0055	0.0044	0.0841	0.0062	0.0053	0.0024	0.0034	0.1268	0.0969	0.007	0.0077	0.0049	0.0223	0.0052	0.0077	0.175
2	rs72963175	222357410	1.14	0.275532638758866	1.73	0.187497716434302	0.0189032929119632	0.0417189648434239	0.143	0.0795	0.0041	0.0028	0.0055	0.0029	0.0025	0.0124	0.1751	0.0042	0.0055	0.0043	0.0839	0.0062	0.0053	0.0024	0.0034	0.1269	0.0969	0.007	0.0077	0.0049	0.0222	0.0052	0.0077	0.1751
2	rs56263717	222367238	1.14	0.275532638758866	1.73	0.187497716434302	0.030420804681142	0.0404340865136578	0.1432	0.0799	0.004	0.0028	0.0055	0.0028	0.0026	0.0125	0.1756	0.0042	0.0054	0.0042	0.083	0.0061	0.0052	0.0025	0.0035	0.1264	0.0969	0.0069	0.0078	0.0049	0.0221	0.0052	0.0077	0.1757
2	rs7598307	222368985	1.14	0.275532638758866	1.73	0.187497716434302	0.029830684818809	0.035738633523189	0.1433	0.0799	0.004	0.0028	0.0054	0.0028	0.0026	0.0125	0.1758	0.0042	0.0054	0.0042	0.0829	0.0061	0.0052	0.0025	0.0035	0.1263	0.0969	0.0068	0.0079	0.0049	0.022	0.0052	0.0078	0.1758
2	rs6740678	222372125	1.14	0.275532638758866	1.73	0.187497716434302	0.0413676411782428	0.0310627448679823	0.1431	0.0804	0.004	0.0029	0.0054	0.0028	0.0026	0.0125	0.1765	0.0041	0.0055	0.004	0.0825	0.0061	0.0051	0.0025	0.0036	0.1258	0.097	0.0068	0.008	0.005	0.0219	0.0051	0.0078	0.1759
2	rs17298665	222398337	1.15	0.246899131395369	1.73	0.187497716434302	0.0487922546129063	0.0401571546215348	0.1426	0.0808	0.0039	0.0029	0.0055	0.0028	0.0028	0.0128	0.1774	0.0039	0.0056	0.0039	0.0818	0.0061	0.005	0.0029	0.0037	0.1256	0.0969	0.0067	0.0081	0.0048	0.0212	0.005	0.0076	0.1764
2	rs960201	222405497	1.15	0.246899131395369	1.73	0.187497716434302	0.0480056589096588	0.0397158453180618	0.1426	0.0808	0.0039	0.0029	0.0055	0.0028	0.0028	0.0128	0.1774	0.0039	0.0056	0.0039	0.0817	0.0061	0.005	0.0029	0.0037	0.1256	0.0969	0.0067	0.0081	0.0048	0.0212	0.0049	0.0076	0.1765
2	rs2710491	222410368	1.15	0.246899131395369	1.74	0.171280181914382	0.0465207936092213	0.0391126345579605	0.1426	0.0809	0.0039	0.0029	0.0055	0.0028	0.0028	0.0128	0.1775	0.0039	0.0056	0.0039	0.0816	0.0061	0.005	0.003	0.0037	0.1257	0.0969	0.0066	0.0081	0.0048	0.0211	0.0049	0.0075	0.1765
2	rs116234903	222413626	1.15	0.246899131395369	1.73	0.187497716434302	0.0546648080281829	0.045505279576202	0.1427	0.0808	0.0038	0.0029	0.0056	0.0028	0.0028	0.013	0.1777	0.0038	0.0056	0.0039	0.0816	0.0061	0.005	0.0029	0.0036	0.1257	0.0966	0.0066	0.0082	0.0048	0.0209	0.0048	0.0075	0.1768
2	rs16862827	222426016	1.16	0.220431575918666	1.73	0.187497716434302	0.057843099266048	0.038894318141909	0.143	0.0807	0.0037	0.0029	0.0057	0.0027	0.0027	0.0135	0.1781	0.0037	0.0056	0.0039	0.0814	0.0061	0.0051	0.0029	0.0036	0.1257	0.0961	0.0065	0.0083	0.0047	0.0208	0.0046	0.0074	0.1773
2	rs17299591	222428430	1.16	0.220431575918666	1.73	0.187497716434302	0.060133922150127	0.036529419968346	0.143	0.0806	0.0037	0.0029	0.0057	0.0027	0.0027	0.0135	0.1783	0.0037	0.0056	0.0038	0.0814	0.0061	0.0051	0.0029	0.0036	0.1257	0.0959	0.0065	0.0083	0.0046	0.0208	0.0046	0.0074	0.1773
2	rs7340471	222432320	1.16	0.220431575918666	1.73	0.187497716434302	0.0584057247652288	0.032906986185002	0.1431	0.0804	0.0037	0.0028	0.0057	0.0027	0.0027	0.0136	0.1785	0.0037	0.0056	0.0038	0.0813	0.0061	0.0051	0.0029	0.0036	0.1258	0.0957	0.0065	0.0083	0.0046	0.0208	0.0046	0.0074	0.1774
2	rs11687492	222434898	1.16	0.220431575918666	1.74	0.171280181914382	0.0760890946374921	0.036264948426198	0.1431	0.0801	0.0038	0.0029	0.0057	0.0027	0.0027	0.0137	0.1787	0.0036	0.0056	0.0038	0.0809	0.0061	0.0054	0.0029	0.0035	0.1257	0.096	0.0065	0.0085	0.0045	0.0208	0.0046	0.0074	0.1774
2	rs56324363	222443821	1.16	0.220431575918666	1.74	0.171280181914382	0.0978423803494685	0.0491336170137202	0.1432	0.0789	0.0039	0.0028	0.0059	0.0027	0.0026	0.0142	0.1793	0.0036	0.0055	0.0037	0.0809	0.0061	0.0054	0.0029	0.0035	0.1253	0.0963	0.0066	0.0085	0.0045	0.0202	0.0046	0.0074	0.1779
2	rs2710489	222448817	1.16	0.220431575918666	1.74	0.171280181914382	0.0875577491377407	0.0406562476859755	0.1433	0.0784	0.0039	0.0028	0.006	0.0027	0.0026	0.0144	0.1796	0.0036	0.0055	0.0037	0.0809	0.0061	0.0054	0.003	0.0035	0.1251	0.0964	0.0067	0.0084	0.0045	0.0199	0.0046	0.0074	0.1781
2	rs2680861	222456469	1.16	0.220431575918666	1.75	0.156107803097264	0.0850696758201637	0.0351116939589534	0.1433	0.0783	0.0039	0.0028	0.0061	0.0027	0.0025	0.0145	0.1796	0.0036	0.0056	0.0037	0.0809	0.0062	0.0054	0.003	0.0035	0.1249	0.0965	0.0066	0.0084	0.0046	0.0196	0.0046	0.0074	0.1784
2	rs2680859	222459419	1.16	0.220431575918666	1.7	0.24276969786222	0.0861906957564351	0.0354245302153153	0.1432	0.0782	0.0039	0.0028	0.0061	0.0027	0.0025	0.0145	0.1796	0.0036	0.0056	0.0037	0.0808	0.0062	0.0054	0.003	0.0035	0.1249	0.0965	0.0066	0.0084	0.0046	0.0196	0.0046	0.0074	0.1785
2	rs34820497	222471270	1.16	0.220431575918666	1.68	0.285465824887251	0.0891060699468327	0.0250673839259533	0.1431	0.0773	0.004	0.0028	0.0064	0.0026	0.0025	0.0147	0.1799	0.0038	0.0057	0.0037	0.0808	0.0062	0.0055	0.003	0.0034	0.1243	0.0961	0.0065	0.0084	0.005	0.0191	0.0047	0.0073	0.1794
2	rs2710524	222472163	1.16	0.220431575918666	1.68	0.285465824887251	0.0838657756657996	0.0274766515836574	0.1434	0.0769	0.0041	0.0027	0.0065	0.0026	0.0025	0.0148	0.1806	0.0038	0.0056	0.0037	0.0806	0.0062	0.0054	0.0031	0.0034	0.1245	0.0947	0.0064	0.0084	0.0051	0.0192	0.0048	0.0073	0.1801
2	rs77268620	222474498	1.17	0.196050020118376	1.67	0.308662716071979	0.095397244288798	0.0290768923996497	0.1434	0.0768	0.0041	0.0027	0.0065	0.0026	0.0025	0.0148	0.1807	0.0038	0.0055	0.0036	0.0805	0.0062	0.0054	0.0031	0.0034	0.1245	0.0944	0.0064	0.0084	0.0051	0.0193	0.0048	0.0073	0.1803
2	rs1401636	222475129	1.17	0.196050020118376	1.67	0.308662716071979	0.0988108729793148	0.0279897283905579	0.1434	0.0767	0.0041	0.0027	0.0065	0.0026	0.0025	0.0148	0.1808	0.0038	0.0055	0.0036	0.0805	0.0062	0.0054	0.0031	0.0034	0.1245	0.0942	0.0064	0.0084	0.0052	0.0195	0.0048	0.0073	0.1805
2	rs76740534	222476908	1.17	0.196050020118376	1.67	0.308662716071979	0.111920623482077	0.0295556098826515	0.1434	0.0765	0.0041	0.0026	0.0066	0.0026	0.0025	0.0148	0.181	0.0038	0.0055	0.0036	0.0805	0.0063	0.0053	0.003	0.0034	0.1245	0.0935	0.0064	0.0084	0.0052	0.0198	0.0047	0.0073	0.181
2	rs62178272	222477607	1.17	0.196050020118376	1.67	0.308662716071979	0.107177709032559	0.026555233577288	0.1434	0.0765	0.0041	0.0026	0.0066	0.0026	0.0025	0.0148	0.181	0.0038	0.0055	0.0036	0.0805	0.0063	0.0053	0.003	0.0034	0.1245	0.0934	0.0064	0.0084	0.0052	0.0199	0.0047	0.0073	0.1811
2	rs116311406	222485914	1.17	0.196050020118376	1.67	0.308662716071979	0.11073670657208	0.0278961102155838	0.1431	0.0762	0.0042	0.0025	0.0066	0.0026	0.0025	0.0149	0.1809	0.0039	0.0055	0.0036	0.0806	0.0063	0.0053	0.003	0.0033	0.1245	0.0933	0.0064	0.0084	0.0053	0.0201	0.0047	0.0074	0.1812
2	rs2176694	222493429	1.17	0.196050020118376	1.66	0.333131717406117	0.0993486583274302	0.0226784348351235	0.143	0.0762	0.0042	0.0025	0.0066	0.0026	0.0025	0.0149	0.1809	0.0039	0.0055	0.0036	0.0807	0.0064	0.0053	0.003	0.0033	0.1244	0.0933	0.0064	0.0084	0.0053	0.0202	0.0046	0.0074	0.1813
2	rs1914950	222501014	1.17	0.196050020118376	1.66	0.333131717406117	0.0947733474528253	0.0206063657619705	0.143	0.0761	0.0042	0.0025	0.0066	0.0026	0.0024	0.0149	0.1808	0.004	0.0055	0.0036	0.0805	0.0064	0.0053	0.003	0.0033	0.1245	0.0934	0.0064	0.0084	0.0053	0.0203	0.0046	0.0074	0.1813
2	rs2392935	222504146	1.17	0.196050020118376	1.66	0.333131717406117	0.0914487316433938	0.0196854503854044	0.1431	0.0761	0.0042	0.0025	0.0065	0.0028	0.0024	0.0149	0.1808	0.004	0.0055	0.0037	0.0804	0.0064	0.0053	0.003	0.0033	0.1245	0.0936	0.0064	0.0084	0.0053	0.0203	0.0044	0.0073	0.1813
2	rs1120371	222504561	1.17	0.196050020118376	1.66	0.333131717406117	0.0905747980313666	0.0214649851891866	0.1431	0.0761	0.0042	0.0025	0.0065	0.0028	0.0024	0.0148	0.1808	0.004	0.0055	0.0037	0.0804	0.0063	0.0053	0.003	0.0033	0.1244	0.0935	0.0064	0.0084	0.0053	0.0203	0.0044	0.0073	0.1814
2	rs34377076	222517244	1.17	0.196050020118376	1.66	0.333131717406117	0.149796870964462	0.059089864750233	0.1433	0.076	0.0042	0.0025	0.0065	0.0029	0.0024	0.0148	0.1808	0.0039	0.0055	0.0037	0.0804	0.0063	0.0053	0.0031	0.0034	0.1243	0.0931	0.0065	0.0084	0.0054	0.0204	0.0044	0.0073	0.1814
2	rs73993212	222521168	1.2	0.134574322401564	1.66	0.333131717406117	0.171409445021082	0.155772527731071	0.1429	0.0759	0.0045	0.0026	0.0064	0.0032	0.0027	0.0147	0.1802	0.0038	0.0055	0.0042	0.0801	0.0061	0.0055	0.0029	0.0035	0.1237	0.0885	0.0068	0.0083	0.0058	0.0211	0.0048	0.0071	0.1853
2	rs115980667	222526681	1.23	0.0887081089854507	1.67	0.308662716071979	0.320502858776627	0.596946566726512	0.1401	0.0758	0.0048	0.0026	0.0063	0.004	0.0035	0.0156	0.1789	0.0038	0.0055	0.0049	0.0795	0.0064	0.0054	0.0022	0.0034	0.1209	0.082	0.0073	0.0077	0.0065	0.022	0.0057	0.0067	0.1943
2	rs80179685	222527701	1.23	0.0887081089854507	1.67	0.308662716071979	0.335094484994849	0.620679683143514	0.14	0.0758	0.0048	0.0026	0.0064	0.004	0.0035	0.0156	0.1789	0.0036	0.0056	0.0049	0.0795	0.0064	0.0054	0.0022	0.0034	0.1209	0.082	0.0073	0.0077	0.0065	0.022	0.0057	0.0067	0.1943
2	rs825293	222531528	1.23	0.0887081089854507	1.68	0.285465824887251	0.29615020843595	0.551141102077706	0.14	0.0758	0.0048	0.0026	0.0064	0.004	0.0035	0.0156	0.1789	0.0036	0.0056	0.0049	0.0795	0.0064	0.0054	0.0022	0.0034	0.121	0.082	0.0074	0.0077	0.0065	0.022	0.0057	0.0067	0.1943
2	rs11676731	222532542	1.23	0.0887081089854507	1.69	0.263511633917478	0.287274771196386	0.548755164033312	0.1397	0.0759	0.0047	0.0026	0.0064	0.004	0.0035	0.0156	0.179	0.0036	0.0056	0.0049	0.0796	0.0064	0.0054	0.0022	0.0034	0.121	0.082	0.0074	0.0077	0.0065	0.022	0.0057	0.0067	0.1943
2	rs12477986	222536261	1.23	0.0887081089854507	1.68	0.285465824887251	0.339548415099373	0.600815099493927	0.1394	0.0759	0.0047	0.0026	0.0063	0.0041	0.0035	0.0156	0.1791	0.0036	0.0055	0.0049	0.0796	0.0064	0.0054	0.0022	0.0034	0.121	0.082	0.0074	0.0077	0.0065	0.022	0.0059	0.0067	0.1943
2	rs76237886	222545005	1.23	0.0887081089854507	1.68	0.285465824887251	0.390040204503201	0.699077500661378	0.1387	0.0764	0.0045	0.0027	0.0063	0.004	0.0035	0.0156	0.1789	0.0035	0.0055	0.0049	0.0794	0.0064	0.0054	0.0022	0.0034	0.1214	0.0819	0.0075	0.0077	0.0065	0.0216	0.0062	0.007	0.1947
2	rs12053343	222547283	1.23	0.0887081089854507	1.68	0.285465824887251	0.386255736031103	0.728618360762065	0.1388	0.0765	0.0045	0.0027	0.0061	0.004	0.0035	0.0156	0.1789	0.0035	0.0055	0.0049	0.0794	0.0064	0.0054	0.0022	0.0034	0.1215	0.082	0.0075	0.0077	0.0066	0.0215	0.0062	0.007	0.1946
2	rs1519486	222550973	1.23	0.0887081089854507	1.68	0.285465824887251	0.390151794857925	0.701454472546347	0.1385	0.0768	0.0045	0.0027	0.006	0.0041	0.0036	0.0154	0.178	0.0034	0.0054	0.005	0.0792	0.0064	0.0055	0.0022	0.0034	0.1216	0.082	0.0076	0.0077	0.0066	0.0216	0.0063	0.007	0.1954
2	rs11681304	222565455	1.24	0.0764474044013007	1.67	0.308662716071979	0.36842677795827	0.809131777299472	0.1388	0.0769	0.0046	0.0027	0.0056	0.0041	0.0037	0.0157	0.1768	0.0033	0.0053	0.0051	0.0785	0.0064	0.0056	0.0022	0.0033	0.1238	0.0801	0.0075	0.0077	0.0066	0.0218	0.0063	0.0069	0.1967
2	rs17303192	222570407	1.24	0.0764474044013007	1.67	0.308662716071979	0.432070121757862	0.930814020737291	0.1389	0.0769	0.0047	0.0027	0.0056	0.0041	0.0037	0.0156	0.1767	0.0033	0.0053	0.005	0.0783	0.0064	0.0056	0.0021	0.0033	0.1239	0.0799	0.0075	0.0078	0.0066	0.0218	0.0063	0.0069	0.1971
2	rs75542323	222601729	1.24	0.0764474044013007	1.67	0.308662716071979	0.442703980606791	0.930340682522526	0.1389	0.0769	0.0047	0.0027	0.0055	0.0041	0.0037	0.0156	0.1767	0.0032	0.0053	0.005	0.0782	0.0063	0.0056	0.0021	0.0033	0.1239	0.0797	0.0075	0.0078	0.0066	0.0218	0.0063	0.007	0.1973
2	rs62178339	222619222	1.24	0.0764474044013007	1.67	0.308662716071979	0.453946445672352	0.959459862338092	0.139	0.0769	0.0047	0.0027	0.0055	0.0041	0.0037	0.0156	0.1766	0.0032	0.0052	0.005	0.0781	0.0063	0.0056	0.0021	0.0033	0.124	0.0796	0.0075	0.0078	0.0066	0.0218	0.0063	0.007	0.1976
2	rs77663460	222629597	1.24	0.0764474044013007	1.67	0.308662716071979	0.453344955602917	0.919467191990025	0.139	0.0769	0.0047	0.0027	0.0054	0.0041	0.0037	0.0156	0.1766	0.0032	0.0052	0.005	0.0781	0.0063	0.0056	0.0021	0.0033	0.124	0.0796	0.0075	0.0078	0.0066	0.0218	0.0063	0.007	0.1977
2	rs10204003	222630233	1.24	0.0764474044013007	1.68	0.285465824887251	0.445382375037366	0.886845834195973	0.1391	0.0769	0.0047	0.0027	0.0054	0.0041	0.0037	0.0156	0.1766	0.0032	0.0052	0.005	0.0781	0.0063	0.0056	0.0021	0.0033	0.1239	0.0796	0.0075	0.0079	0.0066	0.0218	0.0063	0.007	0.1978
2	rs116159462	222636691	1.24	0.0764474044013007	1.68	0.285465824887251	0.480302534696308	0.854621841941295	0.1391	0.0767	0.0047	0.0027	0.0054	0.0041	0.0037	0.0155	0.1766	0.0032	0.0052	0.005	0.0781	0.0062	0.0056	0.0021	0.0032	0.1239	0.0794	0.0075	0.0078	0.0065	0.0218	0.0063	0.007	0.1986
2	rs13414424	222641193	1.24	0.0764474044013007	1.68	0.285465824887251	0.470456537871509	0.826187205627193	0.1391	0.0767	0.0047	0.0027	0.0054	0.0041	0.0037	0.0156	0.1766	0.0032	0.0052	0.005	0.0781	0.0062	0.0056	0.0021	0.0032	0.1239	0.0794	0.0075	0.0078	0.0065	0.0218	0.0063	0.007	0.1987
2	rs1364388	222648242	1.24	0.0764474044013007	1.68	0.285465824887251	0.456054739200307	0.700414324564901	0.1397	0.0765	0.0047	0.0026	0.0053	0.004	0.0035	0.0156	0.1764	0.0031	0.0052	0.0048	0.0783	0.0061	0.0056	0.002	0.003	0.1239	0.0789	0.0076	0.0079	0.0065	0.0217	0.0063	0.0069	0.2002
2	rs114727723	222653143	1.24	0.0764474044013007	1.68	0.285465824887251	0.44759056730448	0.692994802253827	0.1396	0.0765	0.0047	0.0025	0.0052	0.0039	0.0035	0.0155	0.1766	0.0031	0.0052	0.0049	0.078	0.006	0.0055	0.002	0.003	0.124	0.0788	0.0076	0.0078	0.0064	0.0217	0.0062	0.0069	0.2009
2	rs16863084	222660766	1.24	0.0764474044013007	1.68	0.285465824887251	0.444131467540863	0.687959716897976	0.1396	0.0765	0.0047	0.0025	0.0052	0.0039	0.0035	0.0155	0.1766	0.0031	0.0052	0.0049	0.078	0.006	0.0055	0.002	0.003	0.124	0.0788	0.0075	0.0078	0.0064	0.0217	0.0062	0.0069	0.201
2	rs2551206	222662254	1.24	0.0764474044013007	1.67	0.308662716071979	0.437371086585837	0.67275735909218	0.1396	0.0765	0.0047	0.0025	0.0052	0.0039	0.0035	0.0156	0.1766	0.0031	0.0052	0.0048	0.0781	0.006	0.0055	0.002	0.003	0.124	0.0788	0.0075	0.0078	0.0064	0.0217	0.0062	0.0069	0.201
2	rs16863095	222668411	1.24	0.0764474044013007	1.66	0.333131717406117	0.459316918878311	0.711874902915033	0.1396	0.0765	0.0047	0.0025	0.0052	0.0039	0.0035	0.0155	0.1766	0.0031	0.0052	0.0048	0.0781	0.006	0.0055	0.002	0.003	0.1241	0.0788	0.0075	0.0078	0.0064	0.0216	0.0062	0.0069	0.2011
2	rs10210217	222681528	1.26	0.0558850734446599	1.63	0.414449909043039	0.38276620755848	0.667168315266251	0.1401	0.0766	0.0046	0.0026	0.005	0.0034	0.0035	0.0154	0.1769	0.0027	0.005	0.0044	0.0775	0.006	0.0049	0.0022	0.0028	0.127	0.0779	0.0075	0.0078	0.0062	0.0201	0.0054	0.0063	0.2043
2	rs2551106	222682374	1.26	0.0558850734446599	1.63	0.414449909043039	0.411416402334102	0.671874171145147	0.1396	0.0759	0.0052	0.0028	0.0049	0.0032	0.0035	0.0154	0.1762	0.0024	0.0049	0.0043	0.0773	0.006	0.0046	0.0023	0.0027	0.1302	0.0779	0.0074	0.0076	0.0058	0.0196	0.0047	0.0062	0.2056
2	rs2161765	222685565	1.25	0.0655389160366862	1.63	0.414449909043039	0.433480585724089	0.603397425193953	0.14	0.076	0.0054	0.0029	0.0048	0.0029	0.0034	0.0153	0.1757	0.0023	0.0048	0.0041	0.077	0.0061	0.0046	0.0023	0.0027	0.1316	0.0783	0.0072	0.0074	0.0057	0.0193	0.0046	0.0064	0.2056
2	rs78552327	222686599	1.25	0.0655389160366862	1.63	0.414449909043039	0.450223514487115	0.649881384989411	0.14	0.076	0.0054	0.0029	0.0048	0.003	0.0034	0.0153	0.1757	0.0022	0.0048	0.0041	0.077	0.0061	0.0046	0.0023	0.0027	0.1317	0.0785	0.0072	0.0074	0.0056	0.0192	0.0046	0.0063	0.2056
2	rs1895575	222687576	1.25	0.0655389160366862	1.63	0.414449909043039	0.436957643136031	0.629943678921798	0.14	0.076	0.0054	0.0029	0.0048	0.0029	0.0034	0.0152	0.1757	0.0022	0.0048	0.0041	0.0771	0.0061	0.0045	0.0023	0.0027	0.1318	0.0785	0.0072	0.0074	0.0056	0.0192	0.0045	0.0063	0.2057
2	rs114602170	222688528	1.25	0.0655389160366862	1.62	0.444280725791627	0.455632697563416	0.678209516103464	0.14	0.076	0.0054	0.0029	0.0048	0.0029	0.0034	0.0152	0.1757	0.0022	0.0047	0.0041	0.0771	0.0061	0.0045	0.0023	0.0027	0.1319	0.0785	0.0072	0.0074	0.0056	0.0192	0.0045	0.0063	0.2058
2	rs62180472	222690063	1.25	0.0655389160366862	1.62	0.444280725791627	0.468621451452229	0.687219963099833	0.1404	0.076	0.0053	0.0029	0.0047	0.0029	0.0034	0.0153	0.1756	0.0022	0.0046	0.004	0.0771	0.006	0.0044	0.0023	0.0026	0.1321	0.0789	0.0072	0.0074	0.0056	0.0191	0.0043	0.0062	0.2061
2	rs77328471	222691040	1.25	0.0655389160366862	1.62	0.444280725791627	0.533863674648661	0.759031072700811	0.141	0.076	0.0051	0.0027	0.0046	0.0028	0.0033	0.0153	0.1755	0.0021	0.0045	0.0039	0.0772	0.0059	0.0041	0.0023	0.0025	0.1324	0.0798	0.0071	0.0074	0.0055	0.0189	0.0041	0.0062	0.2061
2	rs1955086	222692046	1.25	0.0655389160366862	1.62	0.444280725791627	0.460709819892546	0.661883291997023	0.1409	0.0761	0.0051	0.0028	0.0046	0.0028	0.0033	0.0153	0.1754	0.0021	0.0044	0.0038	0.0772	0.0059	0.0041	0.0023	0.0025	0.1326	0.08	0.0072	0.0074	0.0055	0.0189	0.004	0.0061	0.2064
2	rs34683823	222701222	1.25	0.0655389160366862	1.62	0.444280725791627	0.529707466030948	0.663497137935561	0.1409	0.0761	0.0051	0.0028	0.0045	0.0028	0.0033	0.0154	0.175	0.0021	0.0044	0.0038	0.0769	0.0059	0.0039	0.0023	0.0024	0.1326	0.0803	0.0073	0.0075	0.0054	0.0189	0.0038	0.006	0.207
2	rs115879196	222703581	1.25	0.0655389160366862	1.62	0.444280725791627	0.526535790792032	0.653242663070236	0.1409	0.0761	0.0051	0.0028	0.0045	0.0028	0.0033	0.0154	0.175	0.0021	0.0044	0.0038	0.0769	0.0059	0.0039	0.0023	0.0024	0.1326	0.0803	0.0073	0.0075	0.0054	0.0189	0.0038	0.006	0.207
2	rs57456951	222716428	1.25	0.0655389160366862	1.62	0.444280725791627	0.518293353520974	0.559300449424645	0.1408	0.0762	0.0051	0.0028	0.0045	0.0028	0.0033	0.0154	0.1748	0.0021	0.0044	0.0038	0.0768	0.0059	0.0039	0.0023	0.0024	0.1326	0.0804	0.0073	0.0076	0.0054	0.0189	0.0038	0.006	0.2074
2	rs62180484	222719169	1.25	0.0655389160366862	1.63	0.414449909043039	0.510431336228256	0.550298715304813	0.1408	0.0762	0.0051	0.0028	0.0045	0.0028	0.0033	0.0154	0.1748	0.0021	0.0044	0.0038	0.0767	0.0059	0.0039	0.0023	0.0024	0.1326	0.0804	0.0073	0.0076	0.0054	0.0189	0.0038	0.006	0.2074
2	rs11684863	222730879	1.25	0.0655389160366862	1.61	0.475515229965307	0.515538318776683	0.526564590163314	0.1406	0.0761	0.0052	0.0028	0.0046	0.0028	0.0033	0.0154	0.1747	0.0021	0.0044	0.0037	0.0767	0.0059	0.0039	0.0023	0.0024	0.1329	0.0804	0.0073	0.0076	0.0054	0.0189	0.0037	0.006	0.2074
2	rs6436276	222742853	1.25	0.0655389160366862	1.61	0.475515229965307	0.502563618245878	0.525454132317607	0.1406	0.076	0.0051	0.0028	0.0046	0.0028	0.0033	0.0154	0.1748	0.0021	0.0044	0.0037	0.0767	0.0058	0.0039	0.0023	0.0024	0.1331	0.0805	0.0073	0.0076	0.0053	0.019	0.0036	0.006	0.2077
2	rs67159443	222744300	1.25	0.0655389160366862	1.61	0.475515229965307	0.522793265762697	0.534632873446045	0.1406	0.076	0.0051	0.0028	0.0046	0.0028	0.0033	0.0154	0.1747	0.0021	0.0044	0.0037	0.0767	0.0058	0.0039	0.0023	0.0024	0.1331	0.0805	0.0073	0.0076	0.0053	0.0189	0.0036	0.006	0.2077
2	rs77012407	222749154	1.25	0.0655389160366862	1.61	0.475515229965307	0.519962585745794	0.507354710870207	0.1405	0.076	0.0051	0.0029	0.0046	0.0028	0.0034	0.0154	0.1746	0.0021	0.0044	0.0037	0.0766	0.0059	0.0039	0.0023	0.0024	0.1332	0.0805	0.0073	0.0076	0.0053	0.0189	0.0036	0.006	0.2078
2	rs115247768	222750345	1.25	0.0655389160366862	1.61	0.475515229965307	0.517139230605569	0.504742962485496	0.1405	0.076	0.0051	0.0029	0.0046	0.0028	0.0034	0.0154	0.1745	0.0021	0.0044	0.0037	0.0766	0.0059	0.0039	0.0023	0.0024	0.1332	0.0805	0.0074	0.0076	0.0053	0.0189	0.0036	0.006	0.2078
2	rs17312759	222755728	1.25	0.0655389160366862	1.61	0.475515229965307	0.503132689984906	0.470837901721992	0.1404	0.076	0.0051	0.0029	0.0046	0.0028	0.0034	0.0154	0.1743	0.0021	0.0044	0.0037	0.0765	0.0059	0.0039	0.0023	0.0024	0.1332	0.0805	0.0074	0.0076	0.0053	0.0189	0.0036	0.006	0.2079
2	rs4099423	222766109	1.25	0.0655389160366862	1.61	0.475515229965307	0.516690736513657	0.369483949663843	0.1401	0.0758	0.0051	0.0029	0.0047	0.0027	0.0034	0.0153	0.1746	0.0022	0.0045	0.0037	0.0758	0.0062	0.0039	0.0023	0.0023	0.1335	0.0804	0.0075	0.0075	0.0053	0.0187	0.0036	0.0064	0.2083
2	rs79669124	222775360	1.25	0.0655389160366862	1.61	0.475515229965307	0.520605279288746	0.323961777495971	0.1399	0.0757	0.0051	0.0029	0.0047	0.0027	0.0034	0.0153	0.1746	0.0022	0.0046	0.0037	0.0755	0.0063	0.0038	0.0023	0.0023	0.1336	0.0803	0.0075	0.0075	0.0053	0.0186	0.0036	0.0066	0.2084
2	rs16863168	222783914	1.25	0.0655389160366862	1.61	0.475515229965307	0.50560223768827	0.278969794203787	0.1398	0.0756	0.0051	0.003	0.0047	0.0028	0.0034	0.0153	0.1747	0.0022	0.0046	0.0037	0.0752	0.0064	0.0038	0.0023	0.0023	0.1336	0.0802	0.0075	0.0075	0.0053	0.0185	0.0036	0.0067	0.2085
2	rs17379035	222784735	1.25	0.0655389160366862	1.61	0.475515229965307	0.510813516736425	0.282699237565896	0.1398	0.0756	0.0051	0.003	0.0047	0.0028	0.0034	0.0153	0.1747	0.0022	0.0046	0.0037	0.0752	0.0064	0.0038	0.0023	0.0023	0.1336	0.0802	0.0075	0.0075	0.0053	0.0185	0.0036	0.0067	0.2085
2	Affx-19213186	222789024	1.25	0.0655389160366862	1.61	0.475515229965307	0.520091094190187	0.293032734685178	0.1398	0.0756	0.0051	0.003	0.0047	0.0028	0.0035	0.0153	0.1747	0.0022	0.0046	0.0037	0.0752	0.0064	0.0038	0.0023	0.0023	0.1336	0.0802	0.0075	0.0075	0.0053	0.0185	0.0037	0.0067	0.2085
2	rs115421545	222796204	1.25	0.0655389160366862	1.57	0.614941920479678	0.546358732325295	0.318380003416938	0.1396	0.0756	0.0051	0.003	0.0047	0.0028	0.0035	0.0153	0.1749	0.0023	0.0046	0.0037	0.0751	0.0064	0.0039	0.0024	0.0023	0.1332	0.0802	0.0076	0.0076	0.0053	0.0183	0.0037	0.0066	0.2088
2	rs113634290	222799918	1.25	0.0655389160366862	1.53	0.778525311864042	0.545832639992197	0.334350420088052	0.1396	0.0756	0.0051	0.003	0.0047	0.0028	0.0035	0.0152	0.175	0.0023	0.0046	0.0037	0.075	0.0064	0.0039	0.0024	0.0023	0.1332	0.0803	0.0076	0.0076	0.0053	0.0182	0.0037	0.0066	0.2087
2	rs12998580	222803350	1.25	0.0655389160366862	1.53	0.778525311864042	0.527182336559961	0.311022509625061	0.1395	0.0756	0.0051	0.0031	0.0047	0.0029	0.0035	0.0152	0.175	0.0023	0.0046	0.0038	0.075	0.0064	0.0039	0.0024	0.0023	0.1331	0.0803	0.0076	0.0076	0.0053	0.0182	0.0037	0.0066	0.2087
2	rs76678619	222811800	1.25	0.0655389160366862	1.53	0.778525311864042	0.538819158456649	0.322745919414455	0.1395	0.0756	0.0051	0.0031	0.0047	0.0029	0.0035	0.0151	0.1752	0.0024	0.0047	0.0038	0.0749	0.0064	0.0039	0.0024	0.0023	0.133	0.0804	0.0076	0.0076	0.0053	0.0182	0.0037	0.0066	0.2087
2	rs17392975	222814486	1.25	0.0655389160366862	1.54	0.735299729443272	0.531783644611969	0.332142484935134	0.1395	0.0757	0.0051	0.0032	0.0047	0.0029	0.0035	0.0151	0.1752	0.0024	0.0047	0.0038	0.0748	0.0064	0.0039	0.0025	0.0023	0.133	0.0804	0.0076	0.0076	0.0053	0.0181	0.0037	0.0066	0.2086
2	rs824938	222815785	1.25	0.0655389160366862	1.51	0.869735485018148	0.519191852928441	0.309821246674187	0.1395	0.0757	0.0051	0.0032	0.0047	0.0029	0.0035	0.0151	0.1753	0.0024	0.0047	0.0038	0.0747	0.0063	0.0039	0.0025	0.0023	0.133	0.0805	0.0076	0.0076	0.0053	0.0181	0.0037	0.0065	0.2086
2	rs6729793	222820044	1.25	0.0655389160366862	1.51	0.869735485018148	0.357615371286158	0.301332348883514	0.1408	0.0755	0.0034	0.0034	0.0048	0.0034	0.0036	0.0146	0.1761	0.0027	0.0048	0.0041	0.0711	0.0064	0.0041	0.0026	0.0026	0.1324	0.081	0.0076	0.0075	0.0055	0.0185	0.004	0.0068	0.2093
2	rs76862842	222828022	1.25	0.0655389160366862	1.5	0.917750694748585	0.361576496414591	0.308621369479292	0.1408	0.0755	0.0034	0.0034	0.0048	0.0034	0.0036	0.0146	0.176	0.0027	0.0048	0.0041	0.071	0.0064	0.0041	0.0026	0.0026	0.1324	0.0812	0.0077	0.0075	0.0055	0.0184	0.004	0.0068	0.2093
2	rs10498125	222828686	1.25	0.0655389160366862	1.49	0.967391925764805	0.351345373137778	0.294095902778297	0.1408	0.0755	0.0034	0.0034	0.005	0.0033	0.0036	0.0146	0.176	0.0027	0.0048	0.0041	0.071	0.0064	0.0041	0.0026	0.0026	0.1324	0.0812	0.0076	0.0075	0.0055	0.0184	0.004	0.0068	0.2092
2	rs2081319	222840691	1.25	0.0655389160366862	1.5	0.917750694748585	0.376931196258178	0.320197003853536	0.1408	0.0754	0.0035	0.0034	0.0049	0.0034	0.0036	0.0145	0.1759	0.0027	0.0048	0.0041	0.071	0.0065	0.0041	0.0026	0.0026	0.1324	0.0813	0.0077	0.0075	0.0056	0.0184	0.004	0.0068	0.209
2	rs6436281	222844845	1.25	0.0655389160366862	1.51	0.869735485018148	0.394853144909075	0.348929055423898	0.1409	0.0754	0.0036	0.0035	0.0048	0.0034	0.0036	0.0145	0.1757	0.0027	0.0048	0.0041	0.0709	0.0065	0.0042	0.0027	0.0026	0.1325	0.0815	0.0077	0.0076	0.0056	0.0184	0.004	0.0068	0.2087
2	rs889835	222845062	1.25	0.0655389160366862	1.51	0.869735485018148	0.405421104125758	0.369736671463666	0.1409	0.0754	0.0036	0.0035	0.0048	0.0034	0.0036	0.0145	0.1757	0.0027	0.0048	0.0041	0.071	0.0065	0.0041	0.0027	0.0026	0.1325	0.0815	0.0077	0.0076	0.0056	0.0184	0.004	0.0068	0.2087
2	rs79186150	222847966	1.25	0.0655389160366862	1.5	0.917750694748585	0.445799729044841	0.439543715181825	0.1408	0.0754	0.0036	0.0035	0.0048	0.0034	0.0036	0.0145	0.1757	0.0027	0.0048	0.0041	0.071	0.0065	0.0041	0.0027	0.0026	0.1325	0.0815	0.0077	0.0076	0.0056	0.0184	0.004	0.0068	0.2087
2	rs6748217	222858354	1.26	0.0558850734446599	1.5	0.917750694748585	0.398285018580878	0.4020907599526	0.1405	0.0754	0.0037	0.0036	0.005	0.0034	0.0036	0.0144	0.1764	0.003	0.0049	0.0043	0.0697	0.0067	0.0045	0.0026	0.0029	0.1333	0.081	0.0077	0.0076	0.0056	0.0178	0.0041	0.0073	0.2072
2	rs72954724	222858395	1.26	0.0558850734446599	1.5	0.917750694748585	0.429900116983065	0.471107793464998	0.1405	0.0754	0.0038	0.0036	0.005	0.0034	0.0035	0.0144	0.1764	0.003	0.0049	0.0043	0.0697	0.0067	0.0045	0.0026	0.0029	0.1333	0.0809	0.0076	0.0076	0.0056	0.0178	0.0041	0.0073	0.2072
2	rs13418105	222859340	1.26	0.0558850734446599	1.5	0.917750694748585	0.334217675143371	0.399893319376163	0.1398	0.0754	0.0039	0.0037	0.0052	0.0034	0.0035	0.0145	0.1762	0.0031	0.005	0.0044	0.0695	0.007	0.0048	0.0026	0.003	0.1331	0.0806	0.0076	0.0077	0.0056	0.0177	0.0042	0.0076	0.2071
2	rs76213333	222860040	1.26	0.0558850734446599	1.5	0.917750694748585	0.345604380636497	0.364691529659476	0.1391	0.0753	0.0039	0.0038	0.0053	0.0035	0.0035	0.0146	0.1758	0.0032	0.005	0.0044	0.0699	0.0071	0.0049	0.0026	0.003	0.1333	0.0803	0.0076	0.0076	0.0056	0.0177	0.0043	0.0077	0.2073
2	rs13420082	222864832	1.24	0.0764474044013007	1.5	0.917750694748585	0.302913418504416	0.11823365136676	0.1344	0.074	0.0042	0.0042	0.0061	0.004	0.0034	0.015	0.1734	0.0034	0.0054	0.0044	0.0725	0.0078	0.0049	0.0024	0.0033	0.1349	0.0786	0.0075	0.0075	0.0055	0.0177	0.0044	0.0085	0.2086
2	rs1030280	222865746	1.23	0.0887081089854507	1.5	0.917750694748585	0.248973027932761	0.117282286432709	0.1337	0.074	0.0043	0.0043	0.0062	0.0042	0.0034	0.015	0.1729	0.0034	0.0054	0.0045	0.0727	0.0078	0.0049	0.0024	0.0033	0.1355	0.0785	0.0075	0.0075	0.0056	0.0177	0.0044	0.0085	0.2086
2	rs17394072	222872562	1.23	0.0887081089854507	1.5	0.917750694748585	0.20699875500479	0.103038281858851	0.1335	0.0739	0.0043	0.0043	0.0062	0.0042	0.0035	0.015	0.173	0.0034	0.0054	0.0044	0.0728	0.0077	0.005	0.0024	0.0034	0.1357	0.0785	0.0075	0.0076	0.0054	0.0178	0.0044	0.0086	0.2087
2	rs62178706	222880604	1.22	0.102418512327744	1.51	0.869735485018148	0.155898663706948	0.0536349935677788	0.1331	0.0737	0.0043	0.0042	0.0063	0.0041	0.0035	0.015	0.173	0.0034	0.0055	0.0044	0.0729	0.0078	0.005	0.0024	0.0034	0.1359	0.0787	0.0076	0.0076	0.0054	0.0178	0.0045	0.0084	0.2086
2	rs114533337	222880881	1.22	0.102418512327744	1.51	0.869735485018148	0.150919644704605	0.0518881570009337	0.133	0.0737	0.0043	0.0042	0.0063	0.0041	0.0035	0.015	0.1731	0.0034	0.0055	0.0044	0.0729	0.0078	0.005	0.0024	0.0034	0.1359	0.0787	0.0076	0.0076	0.0054	0.0178	0.0045	0.0084	0.2087
2	rs35608709	222881031	1.22	0.102418512327744	1.52	0.823332010267983	0.146979084672948	0.04805023439048	0.133	0.0737	0.0043	0.0042	0.0063	0.0041	0.0035	0.015	0.1731	0.0034	0.0055	0.0044	0.0729	0.0078	0.005	0.0024	0.0034	0.1359	0.0787	0.0076	0.0076	0.0054	0.0178	0.0045	0.0084	0.2087
2	rs1025080	222881081	1.22	0.102418512327744	1.52	0.823332010267983	0.146783680304064	0.0491941152509978	0.133	0.0737	0.0043	0.0042	0.0063	0.0041	0.0035	0.015	0.173	0.0034	0.0055	0.0044	0.0729	0.0078	0.005	0.0024	0.0034	0.1359	0.0788	0.0076	0.0076	0.0054	0.0178	0.0045	0.0084	0.2086
2	rs75636131	222884678	1.22	0.102418512327744	1.52	0.823332010267983	0.100765810803251	0.032353566009896	0.1329	0.0734	0.0046	0.0041	0.0063	0.0041	0.0036	0.0148	0.1734	0.0034	0.0055	0.0045	0.0735	0.0079	0.0051	0.0024	0.0035	0.1359	0.0789	0.0077	0.007	0.0055	0.0182	0.0045	0.0084	0.2074
2	rs5027503	222894776	1.22	0.102418512327744	1.51	0.869735485018148	0.0926958981741935	0.0257386459897854	0.1327	0.0733	0.0047	0.0042	0.0063	0.0041	0.0036	0.0147	0.1736	0.0034	0.0055	0.0045	0.0737	0.008	0.0051	0.0024	0.0035	0.136	0.0789	0.0077	0.0069	0.0055	0.0181	0.0045	0.0084	0.2073
2	rs13419328	222895856	1.22	0.102418512327744	1.5	0.917750694748585	0.0926713413371399	0.0264182990865332	0.1327	0.0733	0.0047	0.0042	0.0063	0.0041	0.0036	0.0147	0.1736	0.0034	0.0055	0.0045	0.0737	0.008	0.0051	0.0024	0.0035	0.136	0.0789	0.0077	0.0069	0.0055	0.0181	0.0045	0.0083	0.2073
2	rs150477745	222898385	1.22	0.102418512327744	1.5	0.917750694748585	0.0838657756657996	0.0233186363189109	0.1328	0.0732	0.0046	0.0042	0.0064	0.0041	0.0036	0.0147	0.1737	0.0034	0.0055	0.0045	0.0738	0.0079	0.0051	0.0025	0.0035	0.136	0.079	0.0077	0.0069	0.0055	0.0181	0.0045	0.0083	0.2071
2	rs13418774	222901335	1.22	0.102418512327744	1.5	0.917750694748585	0.078274089264771	0.0239238420619822	0.1327	0.0731	0.0046	0.0042	0.0064	0.0041	0.0036	0.0147	0.1737	0.0034	0.0055	0.0045	0.0741	0.0079	0.0051	0.0025	0.0035	0.1359	0.079	0.0077	0.0069	0.0055	0.0181	0.0045	0.0083	0.207
2	rs4673011	222903188	1.22	0.102418512327744	1.51	0.869735485018148	0.0787158785871975	0.0237501707226103	0.1327	0.0731	0.0046	0.0042	0.0064	0.0041	0.0036	0.0147	0.1738	0.0034	0.0055	0.0045	0.0742	0.0079	0.0051	0.0025	0.0035	0.1359	0.0789	0.0077	0.0069	0.0055	0.0181	0.0045	0.0083	0.207
2	rs55786904	222906079	1.22	0.102418512327744	1.5	0.917750694748585	0.0871792642778939	0.0257386459897854	0.1327	0.0731	0.0046	0.0041	0.0064	0.0041	0.0036	0.0147	0.1738	0.0033	0.0055	0.0045	0.0743	0.0079	0.0051	0.0025	0.0035	0.1359	0.079	0.0078	0.0069	0.0055	0.0181	0.0045	0.0083	0.207
2	rs1007119	222922524	1.22	0.102418512327744	1.5	0.917750694748585	0.0612733301335838	0.0321034439921945	0.1327	0.0729	0.0045	0.0039	0.0062	0.0041	0.0035	0.0152	0.1739	0.0034	0.0054	0.0045	0.0749	0.0079	0.0048	0.0025	0.0034	0.1362	0.0794	0.0077	0.0068	0.0054	0.0183	0.0044	0.0078	0.2066
2	rs348980	222926680	1.22	0.102418512327744	1.5	0.917750694748585	0.0607859511979033	0.0386221989422555	0.133	0.073	0.0045	0.0039	0.0062	0.0041	0.0034	0.0151	0.1736	0.0033	0.0054	0.0045	0.0748	0.0079	0.005	0.0025	0.0033	0.1363	0.0799	0.0077	0.0067	0.0054	0.0183	0.0044	0.0077	0.2065
2	rs78110668	222927645	1.22	0.102418512327744	1.5	0.917750694748585	0.0517396238447392	0.03982596682484	0.1335	0.073	0.0044	0.0038	0.0061	0.004	0.0032	0.0152	0.1732	0.0033	0.0054	0.0044	0.0755	0.0078	0.0049	0.0025	0.0032	0.1364	0.0803	0.0076	0.0066	0.0052	0.0183	0.0043	0.0076	0.2065
2	rs116226022	222929512	1.22	0.102418512327744	1.5	0.917750694748585	0.0296472240564664	0.0881258425092781	0.1347	0.073	0.0039	0.0035	0.0059	0.0038	0.0029	0.0154	0.1731	0.0032	0.0051	0.0041	0.0782	0.0074	0.0043	0.0024	0.0028	0.1368	0.0817	0.0074	0.0062	0.0049	0.0184	0.0039	0.0073	0.2065
2	rs62178730	222933186	1.21	0.117675403133419	1.5	0.917750694748585	0.0324593470467168	0.285857716773013	0.1365	0.073	0.0033	0.003	0.0055	0.0034	0.0024	0.0155	0.173	0.003	0.0047	0.0036	0.0819	0.007	0.0035	0.0022	0.0021	0.1373	0.0836	0.0072	0.0057	0.0043	0.0183	0.0034	0.0069	0.2065
2	rs115052785	222933377	1.21	0.117675403133419	1.5	0.917750694748585	0.0329866425263441	0.289026875031552	0.1365	0.073	0.0033	0.003	0.0055	0.0034	0.0024	0.0155	0.173	0.003	0.0047	0.0036	0.0819	0.007	0.0035	0.0022	0.0021	0.1373	0.0836	0.0072	0.0057	0.0043	0.0183	0.0034	0.0069	0.2065
2	rs73990952	222936487	1.21	0.117675403133419	1.49	0.967391925764805	0.0244866064993841	0.248460064998204	0.1366	0.073	0.0032	0.0029	0.0055	0.0034	0.0024	0.0155	0.173	0.0029	0.0047	0.0036	0.0823	0.0069	0.0035	0.0022	0.0021	0.1374	0.0838	0.0071	0.0057	0.0043	0.0183	0.0033	0.0069	0.2064
2	rs78507605	222936557	1.21	0.117675403133419	1.49	0.967391925764805	0.0260700182541446	0.250819328992232	0.1367	0.073	0.0032	0.003	0.0055	0.0034	0.0024	0.0155	0.173	0.0029	0.0047	0.0036	0.0823	0.0069	0.0035	0.0022	0.0021	0.1374	0.0838	0.0071	0.0057	0.0043	0.0183	0.0033	0.0069	0.2062
2	rs75770717	222943520	1.2	0.134574322401564	1.49	0.967391925764805	0.018297368677582	0.24778728896017	0.1376	0.0726	0.0032	0.0028	0.0054	0.0032	0.0023	0.0157	0.1717	0.0029	0.0046	0.0036	0.083	0.0068	0.0033	0.0022	0.0019	0.1384	0.0841	0.0071	0.0057	0.0042	0.0184	0.0032	0.0068	0.2061
2	rs348970	222943945	1.2	0.134574322401564	1.49	0.967391925764805	0.0167838819518682	0.240758311008166	0.1377	0.0726	0.0032	0.0028	0.0054	0.0032	0.0023	0.0157	0.1716	0.0029	0.0046	0.0036	0.083	0.0068	0.0033	0.0022	0.0019	0.1383	0.0841	0.0071	0.0057	0.0042	0.0184	0.0032	0.0068	0.2061
2	rs1424355	222950830	1.2	0.134574322401564	1.49	0.967391925764805	0.0136143034537199	0.172166323934022	0.1382	0.0724	0.0032	0.0027	0.0054	0.0032	0.0023	0.0158	0.1701	0.0029	0.0046	0.0036	0.0832	0.0068	0.0033	0.0022	0.0019	0.1383	0.0838	0.007	0.0056	0.0042	0.0184	0.0033	0.0069	0.2077
2	rs348999	222951080	1.2	0.134574322401564	1.49	0.967391925764805	0.0135493461599527	0.167620352585726	0.1382	0.0723	0.0032	0.0027	0.0054	0.0032	0.0023	0.0158	0.17	0.0029	0.0046	0.0036	0.0834	0.0068	0.0033	0.0022	0.0019	0.1383	0.0837	0.007	0.0056	0.0042	0.0184	0.0033	0.0069	0.2077
2	rs77728808	222952354	1.2	0.134574322401564	1.49	0.967391925764805	0.0170743385652128	0.185443398408642	0.1382	0.0724	0.0032	0.0027	0.0054	0.0032	0.0022	0.0159	0.1701	0.0029	0.0046	0.0035	0.0835	0.0068	0.0033	0.0022	0.0018	0.1383	0.0837	0.007	0.0056	0.0042	0.0184	0.0033	0.0069	0.2077
2	rs79899672	222976134	1.2	0.134574322401564	1.49	0.967391925764805	0.0184027739722784	0.181586430193499	0.1386	0.0728	0.0031	0.0025	0.0054	0.0031	0.0022	0.016	0.1703	0.003	0.0046	0.0034	0.0843	0.0066	0.0033	0.0021	0.0016	0.1381	0.0832	0.0068	0.0051	0.0042	0.0184	0.0034	0.0068	0.2078
2	rs4674634	222977035	1.2	0.134574322401564	1.49	0.967391925764805	0.0165346002637235	0.164092450458626	0.1386	0.0729	0.0031	0.0025	0.0054	0.0031	0.0022	0.016	0.1704	0.0031	0.0047	0.0034	0.0845	0.0065	0.0033	0.0021	0.0016	0.138	0.0831	0.0067	0.005	0.0042	0.0184	0.0034	0.0068	0.2078
2	rs17339080	222979877	1.2	0.134574322401564	1.49	0.967391925764805	0.0145072312269362	0.154623866827518	0.1388	0.073	0.0031	0.0024	0.0055	0.0031	0.0021	0.0161	0.1705	0.0031	0.0047	0.0033	0.0846	0.0065	0.0033	0.0021	0.0016	0.138	0.0829	0.0067	0.0049	0.0043	0.0184	0.0033	0.0068	0.208
2	rs7580020	222983718	1.2	0.134574322401564	1.49	0.967391925764805	0.0152933319086165	0.160881814645972	0.1388	0.0731	0.0031	0.0024	0.0055	0.0031	0.0021	0.0161	0.1706	0.0031	0.0047	0.0033	0.0847	0.0065	0.0033	0.0021	0.0016	0.1379	0.0828	0.0066	0.0049	0.0043	0.0184	0.0033	0.0068	0.208
2	rs4674635	222984939	1.2	0.134574322401564	1.48	1.01867282088958	0.015328826661098	0.165265487847853	0.1389	0.0731	0.0031	0.0024	0.0055	0.0031	0.0021	0.0161	0.1706	0.0031	0.0047	0.0033	0.0848	0.0065	0.0033	0.0021	0.0016	0.1379	0.0828	0.0066	0.0048	0.0043	0.0184	0.0033	0.0068	0.2079
2	rs62178756	222985126	1.2	0.134574322401564	1.48	1.01867282088958	0.0147958316873542	0.161755220868962	0.1389	0.0731	0.0031	0.0025	0.0055	0.0031	0.0021	0.0161	0.1705	0.0031	0.0047	0.0033	0.0848	0.0065	0.0033	0.0021	0.0017	0.1378	0.0827	0.0066	0.0048	0.0043	0.0184	0.0033	0.0068	0.2079
2	rs10932941	222986114	1.2	0.134574322401564	1.48	1.01867282088958	0.0147474390937604	0.154719472733472	0.1392	0.0729	0.0031	0.0025	0.0056	0.0032	0.0021	0.016	0.1704	0.0031	0.0048	0.0033	0.0851	0.0067	0.0034	0.002	0.002	0.1374	0.082	0.0065	0.0048	0.0043	0.0186	0.0034	0.007	0.2077
2	rs6436298	222986395	1.21	0.117675403133419	1.48	1.01867282088958	0.00894068756304175	0.0857436209346151	0.14	0.0722	0.0032	0.0025	0.0057	0.0032	0.0021	0.0162	0.1699	0.0032	0.005	0.0033	0.0855	0.007	0.0035	0.002	0.0022	0.1363	0.0815	0.0063	0.0047	0.004	0.019	0.0037	0.0075	0.2071
2	rs13382479	222989850	1.19	0.153209069243504	1.47	1.07160640764864	0.0472908742622093	0.0384051254745894	0.1427	0.0702	0.0031	0.0022	0.0059	0.0032	0.0021	0.017	0.1675	0.0035	0.0054	0.003	0.0858	0.0079	0.0035	0.0022	0.0021	0.1348	0.0802	0.0055	0.0048	0.0036	0.02	0.005	0.0094	0.206
2	rs142693203	222992451	1.19	0.153209069243504	1.47	1.07160640764864	0.0490671772418251	0.038894318141909	0.1428	0.0701	0.0031	0.0022	0.006	0.0032	0.0021	0.017	0.1674	0.0035	0.0054	0.003	0.0858	0.0079	0.0035	0.0022	0.0021	0.1348	0.0803	0.0055	0.0048	0.0036	0.02	0.005	0.0094	0.2059
2	rs77953499	222993012	1.19	0.153209069243504	1.47	1.07160640764864	0.048213505404993	0.0369011486099333	0.1429	0.0701	0.0031	0.0022	0.006	0.0032	0.0021	0.0171	0.1672	0.0035	0.0054	0.003	0.0856	0.0079	0.0035	0.0022	0.0021	0.135	0.0804	0.0055	0.0048	0.0036	0.02	0.0051	0.0094	0.2058
2	rs114623149	222995606	1.19	0.153209069243504	1.48	1.01867282088958	0.0486954721057947	0.0376497319331848	0.143	0.0701	0.0032	0.0022	0.006	0.0032	0.0021	0.0171	0.1672	0.0035	0.0054	0.003	0.0856	0.0079	0.0035	0.0022	0.0021	0.1349	0.0805	0.0055	0.0048	0.0035	0.02	0.0051	0.0094	0.2058
2	rs75617422	223001703	1.19	0.153209069243504	1.47	1.07160640764864	0.0463958795285536	0.0379187350825751	0.1431	0.0702	0.0032	0.0022	0.006	0.0032	0.0021	0.0171	0.1672	0.0035	0.0054	0.003	0.0857	0.0079	0.0035	0.0022	0.0021	0.1349	0.0805	0.0055	0.0047	0.0035	0.02	0.0051	0.0093	0.2058
2	rs13407865	223002430	1.19	0.153209069243504	1.47	1.07160640764864	0.0444281341135082	0.0377034631139029	0.1432	0.0702	0.0032	0.0021	0.006	0.0032	0.0021	0.0171	0.1671	0.0035	0.0054	0.003	0.0857	0.0079	0.0034	0.0022	0.0021	0.1349	0.0805	0.0055	0.0047	0.0035	0.02	0.0051	0.0093	0.2057
2	rs66469531	223009465	1.19	0.153209069243504	1.52	0.823332010267983	0.0417729082603475	0.0378648650249688	0.1433	0.0702	0.0032	0.0021	0.006	0.0032	0.0021	0.0171	0.1671	0.0035	0.0054	0.0029	0.0857	0.0079	0.0034	0.0022	0.0021	0.1349	0.0806	0.0055	0.0047	0.0035	0.0201	0.0051	0.0093	0.2057
2	rs10168782	223011891	1.19	0.153209069243504	1.53	0.778525311864042	0.0411804014206721	0.037328074890177	0.1433	0.0702	0.0032	0.0021	0.006	0.0032	0.0021	0.0171	0.1671	0.0035	0.0054	0.0029	0.0857	0.0079	0.0034	0.0022	0.0021	0.1349	0.0806	0.0055	0.0047	0.0035	0.0201	0.0051	0.0093	0.2057
2	rs67055616	223022007	1.19	0.153209069243504	1.53	0.778525311864042	0.0434062653983133	0.037328074890177	0.1433	0.0702	0.0033	0.0021	0.006	0.0032	0.0021	0.0171	0.1671	0.0035	0.0054	0.0029	0.0857	0.0079	0.0034	0.0022	0.0021	0.1349	0.0806	0.0056	0.0047	0.0035	0.0201	0.0051	0.0093	0.2057
2	rs116254882	223025055	1.19	0.153209069243504	1.54	0.735299729443272	0.0456820407834088	0.0388398252600058	0.1434	0.0702	0.0033	0.0021	0.006	0.0031	0.0021	0.0171	0.1671	0.0035	0.0054	0.0029	0.0857	0.0079	0.0035	0.0022	0.0021	0.1349	0.0805	0.0056	0.0047	0.0035	0.0201	0.0051	0.0093	0.2057
2	rs16863470	223029413	1.19	0.153209069243504	1.54	0.735299729443272	0.0449909806776756	0.038894318141909	0.1434	0.0702	0.0033	0.0021	0.006	0.0031	0.0021	0.0171	0.1671	0.0035	0.0055	0.0029	0.0857	0.0079	0.0035	0.0022	0.0021	0.1349	0.0805	0.0056	0.0047	0.0035	0.0201	0.0051	0.0093	0.2057
2	rs62188361	223039092	1.19	0.153209069243504	1.58	0.577869115575703	0.046411481323315	0.0420006674665008	0.1434	0.0701	0.0033	0.0021	0.0061	0.0031	0.0021	0.0171	0.1669	0.0036	0.0054	0.0029	0.0856	0.0079	0.0036	0.0022	0.0021	0.1349	0.0805	0.0056	0.0047	0.0036	0.0201	0.0051	0.0093	0.2057
2	rs4278918	223043911	1.19	0.153209069243504	1.6	0.508176723760061	0.043885124189004	0.0336175881502314	0.1434	0.0698	0.0032	0.0021	0.0061	0.0032	0.0022	0.0171	0.1671	0.0036	0.0054	0.0028	0.0852	0.008	0.0037	0.0022	0.0022	0.135	0.0803	0.0055	0.0048	0.0036	0.0202	0.0052	0.0093	0.2056
2	rs7560114	223056083	1.19	0.153209069243504	1.61	0.475515229965307	0.0434659266929307	0.0268301042016976	0.1436	0.0691	0.0032	0.0021	0.0062	0.0032	0.0025	0.0173	0.1674	0.0037	0.0054	0.0026	0.0843	0.0083	0.0038	0.0023	0.0023	0.1352	0.0799	0.0055	0.0051	0.0036	0.0205	0.0053	0.0092	0.2053
2	rs112360424	223059445	1.19	0.153209069243504	1.6	0.508176723760061	0.043005014090572	0.0269680397768315	0.1436	0.0691	0.0032	0.0021	0.0062	0.0032	0.0025	0.0173	0.1674	0.0037	0.0054	0.0026	0.0843	0.0083	0.0038	0.0023	0.0023	0.1352	0.0799	0.0055	0.0051	0.0036	0.0204	0.0053	0.0092	0.2053
2	rs16863491	223059484	1.19	0.153209069243504	1.6	0.508176723760061	0.0404798795959099	0.02775595903243	0.1436	0.0691	0.0031	0.0021	0.0062	0.0032	0.0025	0.0173	0.1674	0.0038	0.0054	0.0027	0.0844	0.0083	0.0038	0.0023	0.0023	0.1352	0.0799	0.0055	0.0051	0.0037	0.0204	0.0053	0.0092	0.2053
2	rs1438607	223059951	1.19	0.153209069243504	1.6	0.508176723760061	0.0404514620247386	0.0277093156342419	0.1436	0.0691	0.0031	0.0021	0.0062	0.0032	0.0025	0.0173	0.1674	0.0038	0.0054	0.0027	0.0844	0.0083	0.0038	0.0023	0.0023	0.1352	0.0799	0.0055	0.0051	0.0037	0.0204	0.0053	0.0092	0.2053
2	rs45618740	223065470	1.19	0.153209069243504	1.6	0.508176723760061	0.0460380203226116	0.0259642663958041	0.1435	0.0691	0.0032	0.0021	0.0063	0.0033	0.0025	0.0173	0.1674	0.0038	0.0054	0.0027	0.0843	0.0083	0.0038	0.0023	0.0023	0.1351	0.0798	0.0055	0.0051	0.0037	0.0205	0.0053	0.0092	0.2053
2	rs7559271	223068286	1.19	0.153209069243504	1.6	0.508176723760061	0.0496201563875232	0.0250673839259533	0.1435	0.0691	0.0033	0.0021	0.0063	0.0034	0.0025	0.0173	0.1674	0.0038	0.0054	0.0026	0.0843	0.0083	0.0038	0.0023	0.0023	0.135	0.0798	0.0055	0.0051	0.0037	0.0205	0.0054	0.0092	0.2053
2	rs142331296	223072493	1.19	0.153209069243504	1.59	0.542287549749139	0.0511541491170119	0.0258287823433747	0.1435	0.0691	0.0033	0.0021	0.0063	0.0034	0.0025	0.0172	0.1674	0.0038	0.0054	0.0026	0.0843	0.0083	0.0038	0.0023	0.0023	0.135	0.0798	0.0055	0.0051	0.0037	0.0205	0.0054	0.0092	0.2053
2	rs2234675	223085955	1.19	0.153209069243504	1.6	0.508176723760061	0.0727177846855311	0.0325543087444737	0.1433	0.0689	0.0032	0.0021	0.0062	0.0034	0.0025	0.0173	0.1676	0.0038	0.0054	0.0027	0.0844	0.0083	0.0038	0.0023	0.0023	0.1346	0.0799	0.0055	0.005	0.0036	0.0205	0.0055	0.0091	0.2055
2	rs72960882	223093008	1.19	0.153209069243504	1.6	0.508176723760061	0.0762407473196052	0.0306216004320394	0.1433	0.0688	0.0033	0.0021	0.0063	0.0034	0.0025	0.0173	0.1677	0.0038	0.0054	0.0027	0.0844	0.0083	0.0037	0.0023	0.0023	0.1342	0.0799	0.0055	0.005	0.0036	0.0205	0.0054	0.0091	0.2056
2	rs16863541	223099107	1.19	0.153209069243504	1.6	0.508176723760061	0.0711727239929605	0.0308173030052022	0.1433	0.0685	0.0033	0.0022	0.0064	0.0035	0.0025	0.0173	0.168	0.0039	0.0054	0.0027	0.0845	0.0084	0.0037	0.0023	0.0023	0.1336	0.0799	0.0055	0.005	0.0036	0.0207	0.0054	0.0091	0.2057
2	rs16863542	223099163	1.19	0.153209069243504	1.6	0.508176723760061	0.0697309787366008	0.0291245998673165	0.1433	0.0685	0.0033	0.0022	0.0064	0.0035	0.0025	0.0173	0.168	0.0039	0.0054	0.0027	0.0845	0.0084	0.0037	0.0023	0.0023	0.1336	0.0799	0.0055	0.005	0.0036	0.0207	0.0055	0.0091	0.2057
2	rs1367409	223102757	1.19	0.153209069243504	1.6	0.508176723760061	0.0834745660068192	0.0202435765215351	0.1425	0.0664	0.0033	0.0022	0.0067	0.0036	0.0025	0.0175	0.1682	0.0041	0.0054	0.0031	0.0851	0.0091	0.0042	0.0023	0.0024	0.1318	0.0812	0.0055	0.0049	0.0035	0.0213	0.0059	0.0093	0.2049
2	rs10498133	223104305	1.19	0.153209069243504	1.61	0.475515229965307	0.0698538046216227	0.0339242677573713	0.1406	0.0644	0.0034	0.0021	0.007	0.0036	0.0026	0.0173	0.1686	0.0041	0.0053	0.0032	0.086	0.0093	0.0044	0.0023	0.0026	0.1318	0.0808	0.0055	0.0048	0.0034	0.0244	0.0058	0.0094	0.2041
2	rs16863558	223105017	1.19	0.153209069243504	1.61	0.475515229965307	0.0661707685349286	0.0282244174042036	0.1405	0.0643	0.0034	0.0021	0.007	0.0036	0.0026	0.0173	0.1686	0.0041	0.0053	0.0032	0.086	0.0094	0.0044	0.0023	0.0026	0.1319	0.0808	0.0055	0.0048	0.0034	0.0246	0.0058	0.0094	0.2041
2	rs1367412	223105846	1.19	0.153209069243504	1.61	0.475515229965307	0.0688751385608955	0.0346965539143187	0.1406	0.0642	0.0034	0.0021	0.007	0.0037	0.0026	0.0172	0.1686	0.0041	0.0053	0.0032	0.086	0.0094	0.0044	0.0023	0.0026	0.1317	0.0809	0.0056	0.0048	0.0034	0.0247	0.0058	0.0095	0.2038
2	rs12328532	223108422	1.19	0.153209069243504	1.61	0.475515229965307	0.0692207197372193	0.0367947657858093	0.141	0.0635	0.0035	0.0021	0.007	0.0036	0.0026	0.0171	0.1687	0.0039	0.0052	0.0032	0.0864	0.0095	0.0045	0.0023	0.0026	0.1314	0.081	0.0056	0.005	0.0034	0.0249	0.0057	0.0095	0.2033
2	rs78074931	223108704	1.19	0.153209069243504	1.61	0.475515229965307	0.0672040655010795	0.0375423738205009	0.1404	0.0627	0.0037	0.002	0.0073	0.0035	0.0026	0.0174	0.1688	0.0038	0.0053	0.0034	0.0872	0.0098	0.0048	0.0023	0.0025	0.1312	0.0809	0.0057	0.0049	0.0034	0.0254	0.0057	0.0097	0.2021
2	rs1367414	223108791	1.19	0.153209069243504	1.62	0.444280725791627	0.0622178379789101	0.0351637452472248	0.1402	0.0626	0.0038	0.002	0.0074	0.0035	0.0026	0.0176	0.169	0.0039	0.0054	0.0034	0.0874	0.0099	0.0048	0.0024	0.0025	0.1312	0.0808	0.0057	0.0048	0.0034	0.0256	0.0057	0.0097	0.2017
2	rs11695486	223109247	1.19	0.153209069243504	1.62	0.444280725791627	0.0427241767170193	0.0502275636380715	0.1385	0.0624	0.0039	0.002	0.0075	0.0034	0.0026	0.0181	0.1698	0.0042	0.0055	0.0035	0.0879	0.0102	0.0051	0.0024	0.0024	0.1319	0.0806	0.0058	0.0047	0.0035	0.0264	0.0057	0.0096	0.1992
2	rs12328631	223109307	1.19	0.153209069243504	1.62	0.444280725791627	0.044564598668659	0.0606708402544973	0.1385	0.0623	0.004	0.0019	0.0074	0.0034	0.0025	0.0181	0.1701	0.0043	0.0055	0.0035	0.0879	0.0101	0.0051	0.0024	0.0024	0.132	0.0805	0.0058	0.0047	0.0034	0.0265	0.0057	0.0096	0.1992
2	rs111819627	223109596	1.2	0.134574322401564	1.61	0.475515229965307	0.0438550903997382	0.105846842146596	0.1382	0.062	0.004	0.0019	0.0073	0.0033	0.0025	0.018	0.1704	0.0043	0.0057	0.0035	0.0879	0.0101	0.005	0.0023	0.0024	0.1318	0.0809	0.0059	0.0046	0.0035	0.0267	0.0056	0.0097	0.1992
2	rs45621637	223111894	1.2	0.134574322401564	1.62	0.444280725791627	0.0352718894921659	0.0807596632599338	0.1359	0.0612	0.0042	0.0016	0.0072	0.0029	0.0024	0.0184	0.1726	0.0045	0.0056	0.0034	0.0883	0.0096	0.0052	0.0023	0.0023	0.1337	0.0805	0.0058	0.0041	0.0036	0.0275	0.0049	0.0099	0.1991
2	rs45507096	223113463	1.2	0.134574322401564	1.62	0.444280725791627	0.0931139928049207	0.146012857315485	0.1343	0.0606	0.0044	0.0014	0.0071	0.0026	0.0023	0.0186	0.1741	0.0046	0.0056	0.0033	0.0885	0.0093	0.0053	0.0023	0.0022	0.135	0.0802	0.0057	0.0037	0.0036	0.0281	0.0044	0.0101	0.1991
2	rs16863580	223122365	1.2	0.134574322401564	1.64	0.38599849551783	0.107177709032559	0.146293899622087	0.134	0.0604	0.0044	0.0013	0.0071	0.0025	0.0023	0.0186	0.1743	0.0047	0.0056	0.0033	0.0886	0.0092	0.0053	0.0023	0.0022	0.1353	0.0802	0.0057	0.0036	0.0036	0.0282	0.0043	0.0102	0.1991
2	rs6709445	223133829	1.19	0.153209069243504	1.64	0.38599849551783	0.103743211210399	0.114788127157992	0.134	0.0604	0.0044	0.0013	0.0071	0.0025	0.0023	0.0187	0.1746	0.0048	0.0056	0.0033	0.0884	0.0092	0.0054	0.0023	0.0022	0.1355	0.0802	0.0057	0.0035	0.0036	0.0282	0.0042	0.0103	0.199
2	rs16863624	223135094	1.2	0.134574322401564	1.64	0.38599849551783	0.105731554993845	0.11927481260078	0.1339	0.0604	0.0044	0.0012	0.0072	0.0024	0.0023	0.0189	0.1749	0.0052	0.0056	0.0032	0.0882	0.009	0.0054	0.0022	0.0021	0.1353	0.0805	0.0056	0.0034	0.0038	0.0283	0.0041	0.0103	0.1989
2	rs17344688	223135983	1.19	0.153209069243504	1.65	0.358901199458623	0.101674174454337	0.113079909501204	0.1339	0.0604	0.0044	0.0012	0.0073	0.0024	0.0023	0.0189	0.175	0.0052	0.0057	0.0032	0.0882	0.0089	0.0054	0.0022	0.0021	0.1353	0.0806	0.0056	0.0034	0.0039	0.0284	0.0041	0.0102	0.1989
2	rs13018600	223136970	1.2	0.134574322401564	1.65	0.358901199458623	0.101934642129695	0.112654380909882	0.1339	0.0604	0.0043	0.0012	0.0073	0.0023	0.0023	0.0189	0.175	0.0052	0.0057	0.0032	0.0882	0.0089	0.0054	0.0023	0.0021	0.1353	0.0806	0.0056	0.0034	0.0039	0.0284	0.0041	0.0102	0.1988
2	rs13402578	223138353	1.2	0.134574322401564	1.65	0.358901199458623	0.106801609484442	0.122682269843163	0.1338	0.0604	0.0043	0.0012	0.0073	0.0023	0.0023	0.0189	0.1749	0.0052	0.0057	0.0032	0.0882	0.0089	0.0054	0.0023	0.0021	0.1353	0.0806	0.0056	0.0034	0.0039	0.0285	0.0041	0.0102	0.1988
2	rs45533642	223139222	1.2	0.134574322401564	1.65	0.358901199458623	0.113028919805704	0.1368491957257	0.1338	0.0604	0.0043	0.0012	0.0073	0.0023	0.0023	0.0189	0.1749	0.0052	0.0057	0.0032	0.0882	0.0089	0.0054	0.0023	0.0021	0.1353	0.0806	0.0056	0.0034	0.0039	0.0285	0.0041	0.0102	0.1988
2	rs114319689	223142924	1.2	0.134574322401564	1.65	0.358901199458623	0.131254996556401	0.163312060790751	0.1336	0.0603	0.0043	0.0012	0.0072	0.0023	0.0023	0.0189	0.1748	0.0052	0.0057	0.0032	0.0882	0.0089	0.0054	0.0023	0.0021	0.1353	0.0804	0.0056	0.0034	0.004	0.0284	0.0042	0.0104	0.1991
2	rs45535736	223150148	1.2	0.134574322401564	1.65	0.358901199458623	0.103875037490147	0.102381705502279	0.1333	0.0602	0.0042	0.0013	0.007	0.0023	0.0024	0.0189	0.1748	0.0053	0.0056	0.0031	0.0885	0.0086	0.0054	0.0023	0.0023	0.1367	0.0804	0.0055	0.0034	0.004	0.0283	0.0042	0.0103	0.1982
2	rs7600206	223156587	1.2	0.134574322401564	1.65	0.358901199458623	0.0885085231341675	0.0769185302473213	0.1328	0.0601	0.0041	0.0015	0.0068	0.0023	0.0026	0.0189	0.1747	0.0055	0.0056	0.0028	0.0888	0.0084	0.0053	0.0023	0.0025	0.1385	0.0805	0.0053	0.0035	0.0041	0.0282	0.0042	0.0101	0.1971
2	rs45441600	223160493	1.19	0.153209069243504	1.65	0.358901199458623	0.0727808772382761	0.0742321627303153	0.1327	0.0597	0.004	0.0018	0.0066	0.0022	0.0026	0.019	0.1747	0.0055	0.0056	0.0028	0.0892	0.0082	0.0053	0.0024	0.0027	0.1388	0.0808	0.0054	0.0034	0.0042	0.0281	0.0042	0.01	0.1967
2	rs41272715	223161997	1.19	0.153209069243504	1.65	0.358901199458623	0.0624269107267314	0.0639534622082735	0.1327	0.0596	0.004	0.0019	0.0067	0.0022	0.0026	0.019	0.1747	0.0055	0.0055	0.0028	0.0894	0.0081	0.0052	0.0024	0.0027	0.1389	0.0809	0.0054	0.0034	0.0042	0.0281	0.0042	0.01	0.1965
2	rs6754024	223162024	1.19	0.153209069243504	1.65	0.358901199458623	0.0651088091033886	0.0651093497770427	0.1325	0.0596	0.004	0.0019	0.0067	0.0021	0.0026	0.019	0.1748	0.0055	0.0055	0.0028	0.0894	0.0081	0.0052	0.0023	0.0027	0.1392	0.0809	0.0054	0.0034	0.0042	0.0281	0.0042	0.01	0.1964
2	rs115219248	223167213	1.19	0.153209069243504	1.65	0.358901199458623	0.0442013265551626	0.0417189648434239	0.1321	0.0586	0.0037	0.0027	0.0064	0.0022	0.0027	0.019	0.175	0.0056	0.0053	0.003	0.0898	0.0078	0.0051	0.0025	0.003	0.1394	0.0818	0.0054	0.0035	0.0044	0.0282	0.0043	0.0097	0.1954
2	rs6436310	223167710	1.19	0.153209069243504	1.65	0.358901199458623	0.0386060896054631	0.0286965491729155	0.1316	0.0585	0.0035	0.0028	0.0063	0.0023	0.0028	0.019	0.1754	0.0056	0.0052	0.0031	0.09	0.0077	0.0052	0.0025	0.003	0.1396	0.082	0.0054	0.0036	0.0044	0.0282	0.0043	0.0096	0.195
2	rs7583923	223167875	1.19	0.153209069243504	1.64	0.38599849551783	0.0391173740284798	0.02388036763644	0.1314	0.0584	0.0035	0.0028	0.0063	0.0023	0.0028	0.019	0.1756	0.0056	0.0052	0.0031	0.09	0.0077	0.0052	0.0025	0.0031	0.1393	0.0824	0.0054	0.0036	0.0045	0.0281	0.0043	0.0096	0.195
2	rs10210219	223169150	1.19	0.153209069243504	1.64	0.38599849551783	0.0328880906576337	0.0231042878946298	0.1316	0.0577	0.0035	0.0029	0.0062	0.0023	0.0029	0.0189	0.1755	0.0054	0.005	0.0032	0.0901	0.0076	0.0052	0.0024	0.0031	0.1394	0.0829	0.0053	0.0039	0.0046	0.0278	0.0042	0.0094	0.1955
2	rs6729736	223172412	1.19	0.153209069243504	1.62	0.444280725791627	0.0485827232427904	0.0228908869856436	0.1316	0.057	0.0034	0.0033	0.006	0.0024	0.0031	0.019	0.1764	0.0051	0.0051	0.003	0.0894	0.0076	0.0054	0.0025	0.0033	0.1388	0.0834	0.0052	0.0044	0.0047	0.0273	0.0041	0.0092	0.1961
2	rs79157569	223181783	1.18	0.173671271070618	1.62	0.444280725791627	0.0517060474370264	0.0303291330216578	0.1315	0.0569	0.0035	0.0035	0.0058	0.0027	0.0033	0.019	0.1766	0.0048	0.0051	0.0029	0.0885	0.0076	0.0055	0.0025	0.0038	0.1386	0.084	0.0051	0.0046	0.0048	0.0268	0.0041	0.0091	0.1961
2	rs7600977	223183415	1.18	0.173671271070618	1.62	0.444280725791627	0.0466302804873109	0.0196458742101853	0.1315	0.0569	0.0035	0.0035	0.0057	0.0027	0.0034	0.019	0.1767	0.0048	0.0051	0.0029	0.0885	0.0076	0.0055	0.0025	0.0038	0.1386	0.0841	0.0051	0.0046	0.0048	0.0267	0.0041	0.0091	0.1961
2	rs76276203	223185695	1.18	0.173671271070618	1.62	0.444280725791627	0.0517564175406722	0.0340780870354446	0.1314	0.0569	0.0035	0.0036	0.0057	0.0027	0.0034	0.019	0.1766	0.0048	0.0052	0.0029	0.0883	0.0076	0.0055	0.0025	0.0038	0.1386	0.0841	0.005	0.0046	0.0047	0.0267	0.0041	0.0091	0.196
2	rs78768077	223188498	1.18	0.173671271070618	1.62	0.444280725791627	0.0530434741981606	0.0334138463367034	0.1314	0.0569	0.0035	0.0036	0.0057	0.0027	0.0034	0.019	0.1766	0.0049	0.0052	0.0029	0.0882	0.0076	0.0055	0.0025	0.0039	0.1386	0.0841	0.005	0.0046	0.0047	0.0266	0.0041	0.0091	0.1961
2	rs115793205	223198167	1.18	0.173671271070618	1.62	0.444280725791627	0.0617632838421111	0.0350076971733541	0.1314	0.057	0.0035	0.0036	0.0053	0.0027	0.0034	0.0192	0.1768	0.0049	0.005	0.0029	0.0881	0.0076	0.0055	0.0026	0.0039	0.1386	0.0841	0.005	0.0046	0.0047	0.0266	0.0041	0.0091	0.1962
2	rs75138151	223201601	1.18	0.173671271070618	1.62	0.444280725791627	0.0619713481377028	0.0360013524982591	0.1314	0.057	0.0035	0.0036	0.0053	0.0028	0.0034	0.0192	0.1769	0.0049	0.005	0.0029	0.0881	0.0076	0.0055	0.0026	0.0039	0.1385	0.0841	0.005	0.0047	0.0047	0.0266	0.0041	0.0091	0.1962
2	rs77442446	223206949	1.18	0.173671271070618	1.62	0.444280725791627	0.0566394357453083	0.0391126345579605	0.1314	0.057	0.0035	0.0037	0.0053	0.0029	0.0034	0.0192	0.1768	0.0049	0.0051	0.0029	0.088	0.0076	0.0055	0.0026	0.0039	0.1385	0.0841	0.005	0.0047	0.0047	0.0266	0.004	0.0091	0.1961
2	rs67740053	223221309	1.18	0.173671271070618	1.61	0.475515229965307	0.0513710883678293	0.0478109234966715	0.131	0.0571	0.0034	0.0038	0.0053	0.003	0.0035	0.0193	0.1766	0.0049	0.0053	0.003	0.0874	0.0077	0.0055	0.0026	0.0041	0.1385	0.0845	0.0049	0.0048	0.0047	0.0265	0.0041	0.0091	0.1959
2	rs10202230	223236771	1.18	0.173671271070618	1.62	0.444280725791627	0.0500130156877488	0.0489523179733826	0.131	0.0571	0.0035	0.0038	0.0053	0.0031	0.0035	0.0193	0.1766	0.0049	0.0053	0.003	0.0873	0.0077	0.0055	0.0026	0.0041	0.1385	0.0845	0.0049	0.0048	0.0047	0.0265	0.0041	0.0091	0.1959
2	rs6716300	223246297	1.18	0.173671271070618	1.6	0.508176723760061	0.0489214999984772	0.0460916741760272	0.131	0.0571	0.0035	0.0038	0.0053	0.0031	0.0035	0.0193	0.1766	0.0049	0.0053	0.003	0.0873	0.0077	0.0055	0.0026	0.0041	0.1385	0.0845	0.0049	0.0048	0.0047	0.0265	0.0041	0.0091	0.1959
2	rs11679291	223253848	1.18	0.173671271070618	1.6	0.508176723760061	0.049505965734464	0.0490731513813373	0.131	0.0571	0.0035	0.0038	0.0053	0.0031	0.0035	0.0193	0.1766	0.0049	0.0053	0.003	0.0873	0.0077	0.0055	0.0026	0.0041	0.1385	0.0845	0.0049	0.0048	0.0047	0.0265	0.0041	0.0091	0.1959
2	rs62186097	223258096	1.18	0.173671271070618	1.6	0.508176723760061	0.0537121906239952	0.066342698528096	0.1306	0.0573	0.0035	0.004	0.0053	0.0032	0.0035	0.0193	0.1768	0.005	0.0055	0.0031	0.0869	0.0078	0.0055	0.0027	0.0042	0.1381	0.0846	0.0049	0.005	0.0048	0.0263	0.0044	0.0091	0.1952
2	rs13410154	223258292	1.18	0.173671271070618	1.6	0.508176723760061	0.0526857180760252	0.0621356168740305	0.1305	0.0573	0.0035	0.004	0.0053	0.0032	0.0036	0.0193	0.1769	0.0051	0.0055	0.0031	0.0869	0.0078	0.0055	0.0027	0.0042	0.138	0.0846	0.0049	0.005	0.0048	0.0262	0.0044	0.0091	0.1951
2	rs78370618	223285117	1.18	0.173671271070618	1.59	0.542287549749139	0.0692207197372193	0.0717983474156534	0.1305	0.0575	0.0036	0.0042	0.0054	0.0034	0.0036	0.0192	0.177	0.0052	0.0057	0.0032	0.0864	0.0079	0.0057	0.0028	0.0046	0.1369	0.0849	0.0051	0.0052	0.005	0.0257	0.0047	0.0088	0.1941
2	rs79382042	223294412	1.18	0.173671271070618	1.6	0.508176723760061	0.070696888301417	0.0632101872033475	0.1305	0.0576	0.0037	0.0043	0.0054	0.0035	0.0036	0.0192	0.1769	0.0052	0.0058	0.0032	0.0864	0.008	0.0057	0.0028	0.0047	0.1366	0.085	0.0051	0.0052	0.005	0.0256	0.0048	0.0087	0.1938
2	rs6734637	223306987	1.18	0.173671271070618	1.6	0.508176723760061	0.0712971966735231	0.0570741906382361	0.1305	0.0576	0.0037	0.0043	0.0054	0.0035	0.0036	0.0192	0.1769	0.0052	0.0058	0.0032	0.0863	0.008	0.0058	0.0028	0.0047	0.1365	0.0851	0.0051	0.0052	0.0051	0.0256	0.0049	0.0087	0.1938
2	rs114721332	223309674	1.18	0.173671271070618	1.6	0.508176723760061	0.075527518929319	0.0718694516388229	0.1305	0.0576	0.0037	0.0043	0.0054	0.0035	0.0036	0.0192	0.1769	0.0052	0.0058	0.0032	0.0863	0.008	0.0058	0.0028	0.0048	0.1365	0.0851	0.0051	0.0052	0.0051	0.0256	0.0049	0.0087	0.1937
2	rs114620248	223314000	1.18	0.173671271070618	1.6	0.508176723760061	0.0756784481065056	0.0735846631205434	0.1305	0.0576	0.0037	0.0043	0.0054	0.0035	0.0036	0.0192	0.1769	0.0052	0.0058	0.0032	0.0863	0.008	0.0058	0.0028	0.0048	0.1365	0.0851	0.0051	0.0052	0.0051	0.0256	0.0049	0.0087	0.1937
2	rs6761317	223324589	1.18	0.173671271070618	1.6	0.508176723760061	0.0748614567741514	0.0692580629845816	0.1302	0.0576	0.0039	0.0044	0.0054	0.0036	0.0036	0.0193	0.1769	0.0053	0.006	0.0034	0.0861	0.0081	0.0058	0.0029	0.0049	0.1361	0.0851	0.0052	0.0053	0.0051	0.0254	0.005	0.0086	0.1931
2	rs72966731	223324953	1.18	0.173671271070618	1.6	0.508176723760061	0.0663290550821351	0.0759702103704324	0.1302	0.0576	0.0039	0.0044	0.0054	0.0037	0.0037	0.0193	0.1769	0.0053	0.0059	0.0034	0.0861	0.0081	0.0058	0.0029	0.0049	0.1361	0.0848	0.0052	0.0053	0.0051	0.0254	0.0049	0.0087	0.1931
2	rs72966733	223325487	1.18	0.173671271070618	1.6	0.508176723760061	0.0679054648301647	0.0917871177191262	0.1302	0.0576	0.0039	0.0045	0.0054	0.0037	0.0037	0.0193	0.177	0.0053	0.0059	0.0034	0.086	0.0081	0.0058	0.0029	0.0049	0.1361	0.0847	0.0053	0.0053	0.0051	0.0254	0.0049	0.0087	0.1931
2	rs77429048	223325919	1.18	0.173671271070618	1.6	0.508176723760061	0.0701820292757337	0.0989615604761217	0.1302	0.0576	0.0039	0.0045	0.0054	0.0037	0.0037	0.0193	0.1771	0.0053	0.0059	0.0034	0.086	0.0081	0.0058	0.0029	0.0049	0.1361	0.0847	0.0053	0.0053	0.0051	0.0254	0.0049	0.0087	0.1931
2	rs72966736	223327218	1.18	0.173671271070618	1.61	0.475515229965307	0.108527618232476	0.0702414383832952	0.1288	0.0578	0.0041	0.005	0.0055	0.0041	0.004	0.0194	0.1767	0.0057	0.0062	0.0038	0.0858	0.0083	0.006	0.0032	0.0054	0.1349	0.0854	0.0053	0.0055	0.0053	0.0243	0.005	0.0084	0.1922
2	rs12470721	223327417	1.18	0.173671271070618	1.62	0.444280725791627	0.122079957891776	0.0626047830630226	0.1284	0.0579	0.0041	0.0051	0.0056	0.0042	0.0041	0.0195	0.1766	0.0058	0.0063	0.0039	0.0857	0.0084	0.0061	0.0033	0.0055	0.1346	0.0856	0.0053	0.0055	0.0054	0.024	0.005	0.0084	0.192
2	rs73065636	223327609	1.17	0.196050020118376	1.62	0.444280725791627	0.120628511472579	0.0583712035217397	0.128	0.0579	0.0041	0.0052	0.0057	0.0042	0.0041	0.0195	0.1768	0.0058	0.0064	0.004	0.0857	0.0085	0.0061	0.0033	0.0055	0.1344	0.0857	0.0052	0.0055	0.0053	0.0239	0.0052	0.0085	0.192
2	rs62186121	223328695	1.18	0.173671271070618	1.62	0.444280725791627	0.0820804209050102	0.0856672111235445	0.1268	0.0582	0.0042	0.0052	0.0059	0.0041	0.0042	0.0199	0.1768	0.0058	0.0066	0.0043	0.0844	0.0086	0.0061	0.0034	0.0052	0.1343	0.0863	0.0052	0.0054	0.0053	0.0242	0.0053	0.0086	0.1919
2	rs7604173	223331920	1.18	0.173671271070618	1.62	0.444280725791627	0.0883654912940199	0.0659305037042551	0.127	0.0581	0.0042	0.0053	0.0059	0.0041	0.0042	0.02	0.177	0.0058	0.0066	0.0043	0.0842	0.0085	0.0061	0.0035	0.0052	0.1342	0.0863	0.0051	0.0052	0.0053	0.0243	0.0054	0.0085	0.192
2	rs11676701	223335075	1.18	0.173671271070618	1.62	0.444280725791627	0.083981059715312	0.0692580629845816	0.1269	0.0581	0.0042	0.0053	0.0059	0.0041	0.0042	0.02	0.1772	0.0058	0.0066	0.0043	0.0843	0.0085	0.0061	0.0035	0.0052	0.1342	0.0861	0.0052	0.0052	0.0052	0.0243	0.0054	0.0086	0.1919
2	rs10208082	223339154	1.21	0.117675403133419	1.62	0.444280725791627	0.0146441351984213	0.137215233806753	0.1308	0.0589	0.0042	0.0036	0.0064	0.0042	0.0041	0.0202	0.1779	0.0057	0.007	0.005	0.0831	0.0091	0.006	0.0039	0.0049	0.1333	0.0848	0.0046	0.0052	0.0054	0.0229	0.0055	0.0087	0.1908
2	rs7573008	223340906	1.21	0.117675403133419	1.64	0.38599849551783	0.0239023753195035	0.206930766070822	0.132	0.0594	0.0041	0.0034	0.0065	0.0041	0.0039	0.0206	0.1784	0.0056	0.007	0.005	0.0823	0.0092	0.0059	0.0038	0.0047	0.1328	0.0851	0.0045	0.0051	0.0053	0.0226	0.0053	0.0086	0.1906
2	rs13032598	223344694	1.22	0.102418512327744	1.64	0.38599849551783	0.0211303252028612	0.251269512319485	0.132	0.0597	0.0041	0.0034	0.0066	0.0041	0.0039	0.0206	0.1786	0.0055	0.0071	0.0049	0.0825	0.0092	0.0058	0.0038	0.0046	0.133	0.0852	0.0044	0.0051	0.0053	0.0223	0.0052	0.0087	0.1905
2	rs74987695	223349997	1.22	0.102418512327744	1.64	0.38599849551783	0.0250911463116695	0.307782281988098	0.1323	0.0599	0.0042	0.0033	0.0066	0.004	0.0039	0.0206	0.179	0.0055	0.0071	0.0051	0.0825	0.0092	0.0057	0.0037	0.0045	0.1331	0.085	0.0043	0.005	0.0053	0.0219	0.0051	0.0087	0.1904
2	rs7578367	223350906	1.22	0.102418512327744	1.62	0.444280725791627	0.0226410168077105	0.32627560388876	0.1324	0.0599	0.0042	0.0033	0.0066	0.004	0.0039	0.0206	0.1788	0.0055	0.0071	0.0051	0.0825	0.0092	0.0057	0.0037	0.0045	0.1331	0.085	0.0044	0.005	0.0053	0.0219	0.0051	0.0087	0.1904
2	rs115930307	223351821	1.23	0.0887081089854507	1.62	0.444280725791627	0.0120228892731549	0.218665639742481	0.1342	0.0603	0.0042	0.003	0.0068	0.0038	0.0036	0.0204	0.1795	0.0053	0.0071	0.0052	0.0823	0.0095	0.0055	0.0033	0.0041	0.1343	0.0843	0.0042	0.0048	0.0055	0.0214	0.0051	0.0087	0.1898
2	rs11676002	223352414	1.24	0.0764474044013007	1.63	0.414449909043039	0.0136468687916046	0.223961150903986	0.1365	0.0608	0.0043	0.0026	0.0069	0.0035	0.0033	0.0202	0.1803	0.0051	0.007	0.0053	0.0821	0.01	0.0052	0.0029	0.0035	0.1358	0.0835	0.0039	0.0046	0.0056	0.0207	0.0051	0.0086	0.1889
2	rs115763818	223354717	1.24	0.0764474044013007	1.63	0.414449909043039	0.172159329175839	0.832660027483691	0.1405	0.061	0.0042	0.0017	0.0071	0.0027	0.0025	0.0196	0.1807	0.0047	0.0065	0.0049	0.0819	0.0109	0.0043	0.0022	0.0024	0.1419	0.082	0.0035	0.004	0.0058	0.0191	0.0048	0.0082	0.1887
2	rs6745812	223359365	1.24	0.0764474044013007	1.63	0.414449909043039	0.0811518014717056	0.450445358829611	0.1408	0.0611	0.0042	0.0017	0.0071	0.0027	0.0025	0.0196	0.1806	0.0047	0.0065	0.0049	0.0819	0.0109	0.0043	0.0022	0.0024	0.142	0.082	0.0037	0.004	0.0058	0.019	0.0048	0.0082	0.1888
2	rs7581707	223360730	1.24	0.0764474044013007	1.63	0.414449909043039	0.0754844320576057	0.38793109929597	0.1408	0.061	0.0042	0.0017	0.0071	0.0027	0.0025	0.0196	0.1807	0.0047	0.0065	0.0048	0.0818	0.0109	0.0043	0.0022	0.0024	0.1421	0.082	0.0037	0.004	0.0058	0.0189	0.0048	0.0082	0.1889
2	rs12469147	223361363	1.24	0.0764474044013007	1.62	0.444280725791627	0.0779877837248247	0.397183414126187	0.1412	0.0613	0.0042	0.0017	0.0071	0.0027	0.0025	0.0195	0.1807	0.0046	0.0065	0.0048	0.0818	0.0108	0.0042	0.0021	0.0024	0.1423	0.0822	0.0037	0.004	0.0058	0.0188	0.0047	0.0081	0.1886
2	rs78643406	223368629	1.24	0.0764474044013007	1.63	0.414449909043039	0.0740289197559345	0.399764161304898	0.1423	0.0615	0.0042	0.0015	0.007	0.0025	0.0023	0.0192	0.1808	0.0045	0.0063	0.0046	0.0815	0.0108	0.0041	0.002	0.0021	0.1426	0.0824	0.0037	0.004	0.0057	0.0187	0.0046	0.008	0.1895
2	rs4674661	223369949	1.24	0.0764474044013007	1.63	0.414449909043039	0.0706556093973952	0.362930373415725	0.1423	0.0615	0.0042	0.0015	0.007	0.0025	0.0022	0.0192	0.1806	0.0045	0.0063	0.0046	0.0816	0.0108	0.0041	0.002	0.0021	0.1427	0.0824	0.0037	0.004	0.0057	0.0187	0.0046	0.008	0.1896
2	rs17563513	223374256	1.24	0.0764474044013007	1.63	0.414449909043039	0.0650110492436209	0.331407455090341	0.1424	0.0616	0.0042	0.0015	0.007	0.0025	0.0022	0.0192	0.1807	0.0045	0.0062	0.0046	0.0815	0.0108	0.0041	0.002	0.0021	0.1428	0.0824	0.0037	0.004	0.0057	0.0187	0.0046	0.0079	0.1897
2	rs3739000	223386557	1.24	0.0764474044013007	1.63	0.414449909043039	0.0688345561293127	0.24801148331801	0.1428	0.0622	0.0041	0.0014	0.0068	0.0025	0.002	0.0192	0.1812	0.0044	0.0059	0.0046	0.0813	0.0106	0.004	0.0019	0.0019	0.1437	0.0822	0.0037	0.0039	0.0057	0.0186	0.0046	0.0077	0.1899
2	rs3738999	223386578	1.24	0.0764474044013007	1.64	0.38599849551783	0.0684902355265489	0.255898553140509	0.1432	0.0621	0.0041	0.0014	0.0068	0.0025	0.002	0.0192	0.1814	0.0043	0.0058	0.0045	0.0816	0.0105	0.004	0.0019	0.0019	0.1437	0.0821	0.0037	0.0039	0.0057	0.0184	0.0046	0.0077	0.1897
2	rs17563935	223388169	1.24	0.0764474044013007	1.65	0.358901199458623	0.0754198315358108	0.261237595115044	0.1441	0.0622	0.0041	0.0014	0.0067	0.0024	0.002	0.0192	0.1813	0.0043	0.0057	0.0045	0.0813	0.0105	0.004	0.0018	0.0019	0.1438	0.082	0.0037	0.0038	0.0057	0.0183	0.0046	0.0076	0.1898
2	rs12993806	223388631	1.24	0.0764474044013007	1.65	0.358901199458623	0.074497815202192	0.253524251043668	0.1441	0.0622	0.0041	0.0014	0.0067	0.0025	0.002	0.0192	0.1813	0.0043	0.0057	0.0045	0.0813	0.0105	0.004	0.0018	0.0019	0.1439	0.082	0.0037	0.0038	0.0057	0.0183	0.0046	0.0076	0.1898
2	rs111981491	223389692	1.24	0.0764474044013007	1.65	0.358901199458623	0.0760241602936287	0.277923629930956	0.1442	0.0622	0.0041	0.0014	0.0068	0.0024	0.002	0.0192	0.1812	0.0043	0.0057	0.0045	0.0815	0.0105	0.004	0.0018	0.0019	0.1437	0.0818	0.0037	0.0038	0.0057	0.0183	0.0046	0.0076	0.1898
2	rs115702267	223392069	1.24	0.0764474044013007	1.65	0.358901199458623	0.0880323211150322	0.325178978230885	0.1444	0.0622	0.0041	0.0013	0.0067	0.0025	0.0019	0.0192	0.1812	0.0043	0.0058	0.0045	0.0817	0.0105	0.004	0.0018	0.0018	0.1439	0.0815	0.0037	0.0038	0.0057	0.0183	0.0045	0.0076	0.1899
2	rs78254619	223395224	1.24	0.0764474044013007	1.65	0.358901199458623	0.0936568193165007	0.304313344114709	0.1445	0.0621	0.0041	0.0013	0.0067	0.0024	0.0019	0.0192	0.1813	0.0042	0.0058	0.0045	0.0818	0.0105	0.004	0.0018	0.0018	0.1439	0.0814	0.0037	0.0038	0.0056	0.0183	0.0045	0.0075	0.19
2	rs2395871	223395932	1.24	0.0764474044013007	1.65	0.358901199458623	0.092941692420525	0.299072695081142	0.1446	0.0621	0.0041	0.0013	0.0067	0.0024	0.0019	0.0192	0.1813	0.0042	0.0058	0.0045	0.0818	0.0105	0.004	0.0018	0.0018	0.1439	0.0814	0.0037	0.0038	0.0056	0.0183	0.0045	0.0075	0.19
2	rs115349116	223396350	1.24	0.0764474044013007	1.65	0.358901199458623	0.094425089919153	0.307782281988098	0.1446	0.0621	0.0041	0.0013	0.0067	0.0024	0.0019	0.0192	0.1813	0.0042	0.0058	0.0045	0.0818	0.0105	0.004	0.0018	0.0018	0.1439	0.0814	0.0037	0.0038	0.0056	0.0183	0.0045	0.0075	0.19
2	rs56187385	223398757	1.24	0.0764474044013007	1.65	0.358901199458623	0.0959735051881088	0.304193935517477	0.1447	0.0622	0.004	0.0013	0.0066	0.0023	0.0018	0.0192	0.1817	0.0042	0.0057	0.0044	0.082	0.0103	0.0038	0.0018	0.0017	0.1444	0.0815	0.0037	0.0037	0.0056	0.018	0.0044	0.0074	0.19
2	rs34463198	223405326	1.24	0.0764474044013007	1.65	0.358901199458623	0.107500732749268	0.272018297766819	0.1451	0.0624	0.0038	0.0013	0.0064	0.0021	0.0016	0.0193	0.1828	0.0042	0.0056	0.0042	0.0825	0.01	0.0034	0.0017	0.0015	0.1456	0.0819	0.0036	0.0037	0.0056	0.0176	0.0041	0.0071	0.1899
2	rs6714352	223405971	1.24	0.0764474044013007	1.65	0.358901199458623	0.109642359230194	0.257598741761976	0.1451	0.0623	0.0038	0.0014	0.0064	0.0021	0.0016	0.0192	0.1829	0.0042	0.0056	0.0042	0.0824	0.01	0.0034	0.0017	0.0015	0.1456	0.0819	0.0036	0.0037	0.0056	0.0176	0.0041	0.0071	0.1899
2	rs10932961	223411021	1.24	0.0764474044013007	1.65	0.358901199458623	0.127422899867902	0.227987104214197	0.1454	0.0623	0.0037	0.0013	0.0063	0.0023	0.0016	0.0193	0.1834	0.0041	0.0055	0.0041	0.0821	0.0099	0.0033	0.0017	0.0014	0.146	0.082	0.0037	0.0038	0.0055	0.0173	0.004	0.007	0.19
2	rs11883877	223415918	1.24	0.0764474044013007	1.65	0.358901199458623	0.149171602436711	0.191280562706626	0.1456	0.0621	0.0037	0.0013	0.0062	0.0024	0.0016	0.0193	0.1837	0.004	0.0055	0.0041	0.0817	0.0098	0.0032	0.0018	0.0014	0.1464	0.0819	0.0037	0.0038	0.0055	0.0171	0.004	0.0069	0.1899
2	rs4674664	223423362	1.24	0.0764474044013007	1.63	0.414449909043039	0.168076139783589	0.158464482425801	0.1457	0.062	0.0037	0.0013	0.0062	0.0025	0.0016	0.0193	0.1844	0.004	0.0055	0.0041	0.0812	0.0098	0.0032	0.0018	0.0015	0.1467	0.0817	0.0037	0.0038	0.0056	0.0171	0.004	0.0069	0.1897
2	rs61742017	223423491	1.24	0.0764474044013007	1.62	0.444280725791627	0.168393635993264	0.159236617507355	0.1457	0.062	0.0037	0.0013	0.0062	0.0025	0.0016	0.0193	0.1844	0.004	0.0055	0.0041	0.0812	0.0098	0.0032	0.0018	0.0015	0.1467	0.0817	0.0037	0.0038	0.0056	0.0171	0.004	0.0069	0.1897
2	rs7185	223436607	1.24	0.0764474044013007	1.62	0.444280725791627	0.159020667306224	0.153382911667187	0.146	0.0618	0.0035	0.0012	0.0061	0.0025	0.0017	0.0194	0.1847	0.0038	0.0053	0.004	0.0817	0.0094	0.0028	0.0017	0.0014	0.1488	0.0818	0.0037	0.0041	0.005	0.017	0.0037	0.0065	0.1894
2	rs72956062	223437776	1.24	0.0764474044013007	1.62	0.444280725791627	0.162628371723545	0.159140027848149	0.1461	0.0618	0.0035	0.0012	0.006	0.0025	0.0017	0.0194	0.1847	0.0038	0.0053	0.004	0.0817	0.0094	0.0027	0.0017	0.0013	0.1489	0.0818	0.0038	0.0041	0.005	0.017	0.0037	0.0065	0.1894
2	rs12475396	223442306	1.24	0.0764474044013007	1.63	0.414449909043039	0.167723775976265	0.168604988694513	0.1462	0.0617	0.0034	0.0012	0.006	0.0025	0.0017	0.0194	0.1848	0.0038	0.0053	0.004	0.0817	0.0094	0.0027	0.0017	0.0013	0.1493	0.0818	0.0038	0.0042	0.0049	0.0169	0.0037	0.0064	0.1893
2	rs16863911	223443761	1.24	0.0764474044013007	1.63	0.414449909043039	0.163147636384065	0.166049143259399	0.1462	0.0617	0.0034	0.0012	0.006	0.0025	0.0017	0.0194	0.1849	0.0037	0.0053	0.004	0.0818	0.0094	0.0027	0.0017	0.0013	0.1494	0.0819	0.0038	0.0042	0.0049	0.0169	0.0037	0.0064	0.1893
2	rs80076906	223461218	1.24	0.0764474044013007	1.63	0.414449909043039	0.152113880507689	0.166147191699886	0.1464	0.0611	0.0028	0.0012	0.006	0.0025	0.0017	0.0194	0.1851	0.0037	0.0052	0.004	0.0821	0.0093	0.0026	0.0017	0.0014	0.1497	0.0822	0.0038	0.0044	0.0048	0.017	0.0036	0.0063	0.1893
2	rs79482336	223462044	1.24	0.0764474044013007	1.61	0.475515229965307	0.152513197490841	0.166343349520279	0.1464	0.0611	0.0027	0.0012	0.006	0.0025	0.0017	0.0194	0.1851	0.0037	0.0052	0.004	0.0821	0.0093	0.0026	0.0017	0.0014	0.1497	0.0822	0.0038	0.0044	0.0048	0.017	0.0036	0.0063	0.1893
2	rs77045870	223463855	1.24	0.0764474044013007	1.6	0.508176723760061	0.152846434719074	0.1634095378146	0.1464	0.0611	0.0027	0.0012	0.006	0.0025	0.0017	0.0194	0.1851	0.0037	0.0052	0.004	0.0821	0.0093	0.0026	0.0017	0.0014	0.1497	0.0822	0.0038	0.0044	0.0048	0.017	0.0036	0.0063	0.1893
2	rs75301698	223471978	1.24	0.0764474044013007	1.6	0.508176723760061	0.156811125725491	0.164874148879263	0.1464	0.061	0.0026	0.0012	0.0059	0.0025	0.0017	0.0193	0.1852	0.0036	0.0052	0.0041	0.0822	0.0093	0.0026	0.0017	0.0014	0.1497	0.0822	0.0038	0.0044	0.0048	0.017	0.0036	0.0063	0.1893
2	rs1184911	223472857	1.24	0.0764474044013007	1.6	0.508176723760061	0.156101161848964	0.164287752496347	0.1464	0.061	0.0026	0.0012	0.0059	0.0025	0.0017	0.0193	0.1852	0.0036	0.0052	0.0041	0.0822	0.0093	0.0026	0.0017	0.0014	0.1497	0.0822	0.0038	0.0044	0.0048	0.017	0.0036	0.0062	0.1893
2	rs78824113	223473394	1.24	0.0764474044013007	1.61	0.475515229965307	0.16121399595686	0.164580858810211	0.1464	0.0609	0.0026	0.0012	0.0059	0.0025	0.0017	0.0193	0.1852	0.0036	0.0051	0.0041	0.0822	0.0092	0.0026	0.0017	0.0014	0.1497	0.0822	0.0039	0.0045	0.0048	0.017	0.0036	0.0062	0.1894
2	rs116756834	223473513	1.24	0.0764474044013007	1.61	0.475515229965307	0.161007621744403	0.163799650787437	0.1464	0.0609	0.0026	0.0012	0.0059	0.0025	0.0017	0.0193	0.1852	0.0036	0.0051	0.0041	0.0822	0.0092	0.0026	0.0017	0.0014	0.1497	0.0822	0.0039	0.0045	0.0048	0.017	0.0036	0.0062	0.1894
2	rs13030452	223474697	1.24	0.0764474044013007	1.61	0.475515229965307	0.160664009425754	0.15778995744588	0.1464	0.0609	0.0026	0.0012	0.0059	0.0025	0.0017	0.0193	0.1852	0.0036	0.0051	0.0041	0.0822	0.0092	0.0026	0.0017	0.0014	0.1497	0.0823	0.0039	0.0045	0.0048	0.017	0.0036	0.0062	0.1894
2	rs114861466	223477167	1.24	0.0764474044013007	1.61	0.475515229965307	0.16004659298723	0.15798257461064	0.1464	0.0608	0.0026	0.0012	0.0059	0.0025	0.0017	0.0193	0.1852	0.0036	0.0051	0.0041	0.0822	0.0092	0.0026	0.0017	0.0014	0.1497	0.0823	0.0039	0.0045	0.0048	0.017	0.0036	0.0062	0.1894
2	rs76427474	223480973	1.24	0.0764474044013007	1.61	0.475515229965307	0.156574260159494	0.151670577547215	0.1464	0.0608	0.0026	0.0012	0.0059	0.0025	0.0017	0.0193	0.1852	0.0036	0.0051	0.0041	0.0822	0.0092	0.0026	0.0017	0.0014	0.1498	0.0823	0.0039	0.0045	0.0048	0.017	0.0036	0.0062	0.1894
2	rs28529764	223484106	1.24	0.0764474044013007	1.61	0.475515229965307	0.151549241444167	0.150627545670287	0.1464	0.0608	0.0025	0.0012	0.0059	0.0025	0.0017	0.0193	0.1852	0.0036	0.005	0.0041	0.0822	0.0092	0.0026	0.0017	0.0014	0.1497	0.0824	0.004	0.0045	0.0048	0.017	0.0036	0.0062	0.1894
2	rs17499880	223485788	1.24	0.0764474044013007	1.6	0.508176723760061	0.152846434719074	0.163507035332616	0.1464	0.061	0.0024	0.0012	0.0059	0.0025	0.0017	0.0193	0.1851	0.0036	0.0049	0.0041	0.0821	0.0092	0.0026	0.0017	0.0014	0.15	0.0825	0.004	0.0044	0.0048	0.0171	0.0036	0.0062	0.1893
2	rs16863940	223488979	1.24	0.0764474044013007	1.6	0.508176723760061	0.145711718768406	0.190766070545243	0.1462	0.061	0.0024	0.0012	0.0059	0.0024	0.0017	0.0194	0.1852	0.0036	0.0048	0.0041	0.0822	0.0092	0.0026	0.0017	0.0014	0.1499	0.0824	0.004	0.0046	0.0047	0.0171	0.0036	0.0062	0.189
2	rs4674677	223529658	1.24	0.0764474044013007	1.61	0.475515229965307	0.0837966537665862	0.100421787636218	0.1458	0.0609	0.0025	0.0014	0.006	0.0024	0.002	0.0196	0.1853	0.0035	0.0047	0.0042	0.0823	0.0093	0.0027	0.0016	0.0016	0.1495	0.0823	0.0043	0.0051	0.0046	0.0173	0.0038	0.0063	0.1881
2	rs116654313	223533821	1.24	0.0764474044013007	1.6	0.508176723760061	0.0862141497850172	0.104686835934905	0.1458	0.0609	0.0025	0.0014	0.006	0.0024	0.002	0.0196	0.1853	0.0035	0.0047	0.0042	0.0823	0.0093	0.0027	0.0016	0.0016	0.1495	0.0822	0.0043	0.0051	0.0046	0.0173	0.0038	0.0063	0.188
2	rs6436327	223534495	1.24	0.0764474044013007	1.59	0.542287549749139	0.0865429327685648	0.103943731717175	0.1458	0.0609	0.0025	0.0014	0.006	0.0024	0.002	0.0196	0.1853	0.0035	0.0047	0.0042	0.0823	0.0093	0.0027	0.0016	0.0016	0.1495	0.0822	0.0043	0.0051	0.0046	0.0173	0.0038	0.0063	0.188
2	rs35959734	223536541	1.24	0.0764474044013007	1.59	0.542287549749139	0.086613489890328	0.104521524556956	0.1458	0.0609	0.0025	0.0014	0.006	0.0024	0.002	0.0196	0.1853	0.0035	0.0048	0.0042	0.0822	0.0093	0.0027	0.0016	0.0016	0.1495	0.0822	0.0043	0.0052	0.0046	0.0173	0.0038	0.0063	0.1879
2	rs952498	223544983	1.24	0.0764474044013007	1.59	0.542287549749139	0.0796042602671055	0.102463688367744	0.1457	0.0608	0.0028	0.0015	0.0062	0.0024	0.002	0.0198	0.1849	0.0038	0.0048	0.0045	0.0818	0.0098	0.0028	0.0011	0.0017	0.1486	0.0811	0.0045	0.0052	0.0046	0.0178	0.0039	0.007	0.1879
2	rs116322699	223551039	1.25	0.0655389160366862	1.59	0.542287549749139	0.119877944137836	0.171174460519214	0.1466	0.0608	0.0028	0.0014	0.0064	0.0024	0.0019	0.0201	0.1843	0.0038	0.0048	0.0046	0.0813	0.0101	0.0027	0.0011	0.0018	0.1485	0.0808	0.0045	0.005	0.0044	0.018	0.0039	0.007	0.1878
2	rs114230367	223554134	1.25	0.0655389160366862	1.59	0.542287549749139	0.123043717717137	0.130951656068962	0.1468	0.0608	0.0028	0.0014	0.0064	0.0025	0.0019	0.0202	0.1842	0.0038	0.0048	0.0046	0.0812	0.0101	0.0027	0.0012	0.0018	0.1486	0.0807	0.0045	0.005	0.0044	0.018	0.0039	0.0068	0.1878
2	rs2044538	223554275	1.25	0.0655389160366862	1.59	0.542287549749139	0.120368375814893	0.123561772776244	0.1468	0.0608	0.0028	0.0014	0.0064	0.0025	0.0019	0.0202	0.1842	0.0038	0.0048	0.0046	0.0812	0.0102	0.0027	0.0012	0.0018	0.1486	0.0807	0.0045	0.005	0.0044	0.018	0.0039	0.0068	0.1878
2	rs55971745	223557047	1.25	0.0655389160366862	1.59	0.542287549749139	0.12766226493731	0.13212349450214	0.1469	0.0608	0.0028	0.0014	0.0064	0.0025	0.0019	0.0203	0.1837	0.0038	0.0048	0.0046	0.081	0.0102	0.0027	0.0012	0.0018	0.1488	0.0808	0.0046	0.0051	0.0044	0.0181	0.0039	0.0068	0.1876
2	rs1868024	223559089	1.25	0.0655389160366862	1.58	0.577869115575703	0.328113503336137	0.143213210765315	0.1471	0.06	0.0029	0.0013	0.0068	0.0024	0.0018	0.0211	0.185	0.0037	0.0049	0.0048	0.0801	0.011	0.0029	0.0014	0.0018	0.1464	0.0803	0.0046	0.0049	0.005	0.018	0.0039	0.0066	0.1879
2	rs16864025	223563611	1.25	0.0655389160366862	1.58	0.577869115575703	0.67061247039289	0.203242205344153	0.1471	0.0595	0.0027	0.0015	0.0071	0.0023	0.002	0.0217	0.1871	0.0033	0.005	0.0048	0.0802	0.0113	0.0031	0.0015	0.002	0.1453	0.078	0.0043	0.0046	0.0054	0.0179	0.0038	0.0064	0.1887
2	rs16864026	223564111	1.24	0.0764474044013007	1.58	0.577869115575703	0.622830550849558	0.126303135951984	0.1471	0.0595	0.0027	0.0015	0.0071	0.0023	0.002	0.0217	0.1871	0.0033	0.005	0.0048	0.0802	0.0113	0.0031	0.0016	0.002	0.1453	0.078	0.0043	0.0046	0.0055	0.0179	0.0038	0.0064	0.1888
2	rs6757613	223564559	1.25	0.0655389160366862	1.58	0.577869115575703	0.613426058390417	0.121279973499453	0.1471	0.0595	0.0027	0.0015	0.0071	0.0023	0.002	0.0217	0.1871	0.0033	0.005	0.0048	0.0802	0.0113	0.0031	0.0016	0.002	0.1453	0.078	0.0043	0.0046	0.0055	0.018	0.0038	0.0064	0.1888
2	rs951997	223567016	1.25	0.0655389160366862	1.58	0.577869115575703	0.650152050694014	0.156924214096603	0.1471	0.0595	0.0027	0.0015	0.0071	0.0023	0.002	0.0217	0.1872	0.0033	0.005	0.0048	0.0802	0.0113	0.0031	0.0016	0.002	0.1453	0.0778	0.0043	0.0046	0.0055	0.0179	0.0039	0.0064	0.1887
2	rs10173147	223574708	1.24	0.0764474044013007	1.57	0.614941920479678	0.589487569004495	0.199575892062304	0.1463	0.0594	0.0029	0.0016	0.0071	0.0022	0.002	0.022	0.1867	0.0035	0.0052	0.0048	0.0806	0.0114	0.0031	0.0016	0.002	0.1455	0.0776	0.0043	0.0049	0.0056	0.0178	0.004	0.0067	0.1883
2	rs6730304	223582400	1.25	0.0655389160366862	1.57	0.614941920479678	0.581199835396584	0.310301585774681	0.146	0.0593	0.0029	0.0016	0.0071	0.0022	0.002	0.0221	0.1867	0.0035	0.0052	0.0046	0.081	0.0114	0.0031	0.0013	0.002	0.1458	0.0774	0.0043	0.005	0.0056	0.0178	0.004	0.0067	0.188
2	rs17835348	223591547	1.25	0.0655389160366862	1.57	0.614941920479678	0.564922061871724	0.311022509625061	0.1458	0.0592	0.0029	0.0016	0.0071	0.0022	0.002	0.0221	0.1866	0.0035	0.0052	0.0046	0.081	0.0114	0.0031	0.0013	0.002	0.1459	0.0774	0.0043	0.005	0.0056	0.0178	0.0041	0.0067	0.188
2	rs1470525	223592956	1.24	0.0764474044013007	1.57	0.614941920479678	0.534384283477994	0.307782281988098	0.1457	0.0593	0.0029	0.0016	0.0072	0.0021	0.002	0.0223	0.1865	0.0036	0.0052	0.0045	0.0812	0.0114	0.0032	0.0013	0.002	0.1459	0.0776	0.0044	0.0051	0.0056	0.0178	0.0041	0.0067	0.1874
2	rs71417688	223597741	1.24	0.0764474044013007	1.56	0.653525583231	0.56820053937123	0.513140139810869	0.1453	0.0595	0.003	0.0017	0.0072	0.0022	0.002	0.0223	0.1865	0.0036	0.0052	0.0045	0.0814	0.0113	0.0032	0.0014	0.002	0.1456	0.0774	0.0043	0.0051	0.0056	0.0178	0.0042	0.0068	0.1871
2	rs2894472	223599003	1.24	0.0764474044013007	1.56	0.653525583231	0.564654822983941	0.498570944996863	0.1453	0.0595	0.003	0.0017	0.0072	0.0022	0.002	0.0223	0.1865	0.0036	0.0052	0.0045	0.0814	0.0113	0.0032	0.0014	0.002	0.1456	0.0774	0.0043	0.0051	0.0056	0.0178	0.0042	0.0068	0.1871
2	rs114160453	223602254	1.24	0.0764474044013007	1.57	0.614941920479678	0.581470699643116	0.564097130552056	0.1453	0.0595	0.003	0.0017	0.0072	0.0022	0.002	0.0223	0.1865	0.0036	0.0052	0.0045	0.0814	0.0113	0.0032	0.0014	0.002	0.1456	0.0774	0.0043	0.0052	0.0056	0.0178	0.0043	0.0068	0.187
2	rs11900528	223608376	1.24	0.0764474044013007	1.57	0.614941920479678	0.465875373055051	0.47299816147789	0.1445	0.0599	0.0031	0.0017	0.0072	0.0022	0.0023	0.0223	0.1867	0.0036	0.0052	0.0044	0.0817	0.0112	0.0033	0.0015	0.0022	0.1456	0.077	0.0042	0.0053	0.0056	0.0178	0.0044	0.0069	0.1865
2	rs76459391	223608407	1.24	0.0764474044013007	1.57	0.614941920479678	0.475674893002247	0.474349628098756	0.1444	0.0598	0.0031	0.0017	0.0072	0.0022	0.0023	0.0223	0.1868	0.0036	0.0052	0.0044	0.0817	0.0112	0.0033	0.0015	0.0022	0.1456	0.077	0.0042	0.0053	0.0056	0.0178	0.0044	0.0069	0.1865
2	rs72969941	223611835	1.25	0.0655389160366862	1.57	0.614941920479678	0.522278052310459	0.662323342378111	0.1437	0.06	0.0032	0.0018	0.0072	0.0022	0.0023	0.0223	0.1867	0.0037	0.0052	0.0045	0.0816	0.0111	0.0033	0.0016	0.0024	0.1463	0.0767	0.0042	0.0053	0.0056	0.0178	0.0044	0.0069	0.1859
2	rs17779369	223617646	1.25	0.0655389160366862	1.57	0.614941920479678	0.494817324549193	0.573578525406868	0.1427	0.0603	0.0034	0.0019	0.0072	0.0023	0.0023	0.0225	0.1866	0.0038	0.0051	0.0047	0.0815	0.0111	0.0034	0.0018	0.0026	0.1473	0.0764	0.0041	0.0055	0.0056	0.0178	0.0044	0.007	0.1849
2	rs34497831	223618156	1.25	0.0655389160366862	1.57	0.614941920479678	0.475613337988213	0.537840807472134	0.1426	0.0603	0.0034	0.0019	0.0072	0.0023	0.0023	0.0225	0.1866	0.0038	0.0051	0.0047	0.0815	0.0111	0.0034	0.0018	0.0026	0.1474	0.0764	0.0041	0.0055	0.0056	0.0178	0.0044	0.007	0.1848
2	rs79015945	223618422	1.25	0.0655389160366862	1.57	0.614941920479678	0.459135388189287	0.499529765467314	0.1425	0.0603	0.0034	0.0019	0.0072	0.0023	0.0023	0.0225	0.1866	0.0039	0.0051	0.0047	0.0815	0.0111	0.0034	0.0018	0.0026	0.1475	0.0764	0.0041	0.0055	0.0056	0.0179	0.0044	0.007	0.1847
2	rs7595587	223620151	1.25	0.0655389160366862	1.57	0.614941920479678	0.434775509454311	0.460209581948691	0.1425	0.0603	0.0034	0.0019	0.0072	0.0023	0.0023	0.0225	0.1866	0.0039	0.0051	0.0047	0.0815	0.0111	0.0034	0.0019	0.0026	0.1475	0.0764	0.0041	0.0055	0.0056	0.0179	0.0044	0.007	0.1847
2	rs6723664	223631940	1.25	0.0655389160366862	1.57	0.614941920479678	0.533863674648661	0.793220578548319	0.1422	0.0604	0.0034	0.002	0.0073	0.0023	0.0024	0.0225	0.1863	0.0039	0.005	0.0047	0.0815	0.0111	0.0034	0.0019	0.0027	0.1478	0.0762	0.0041	0.0055	0.0056	0.0178	0.0044	0.007	0.1848
2	rs6436340	223643904	1.25	0.0655389160366862	1.57	0.614941920479678	0.53523078553173	0.908305341418445	0.142	0.0605	0.0035	0.002	0.0073	0.0024	0.0024	0.0225	0.186	0.0039	0.005	0.0048	0.0819	0.011	0.0034	0.0019	0.0028	0.1481	0.076	0.0041	0.0055	0.0055	0.0178	0.0044	0.007	0.1845
2	rs11683720	223658212	1.25	0.0655389160366862	1.57	0.614941920479678	0.36951155599563	0.526703438630569	0.139	0.0613	0.0038	0.0023	0.0073	0.0027	0.0026	0.0223	0.1833	0.0038	0.0049	0.0052	0.0847	0.0109	0.0035	0.0023	0.0032	0.1503	0.0747	0.0042	0.0056	0.0055	0.0182	0.0042	0.0071	0.1831
2	rs78783187	223661778	1.25	0.0655389160366862	1.57	0.614941920479678	0.391827585338945	0.602105932812419	0.1389	0.0613	0.0038	0.0023	0.0073	0.0027	0.0026	0.0223	0.1831	0.0038	0.0049	0.0052	0.0848	0.0109	0.0035	0.0023	0.0032	0.1504	0.0747	0.0042	0.0056	0.0055	0.0182	0.0042	0.0071	0.1831
2	rs6436344	223663875	1.25	0.0655389160366862	1.57	0.614941920479678	0.287750840049848	0.485197179671711	0.1377	0.0614	0.0038	0.0025	0.0073	0.0029	0.0027	0.0221	0.1821	0.0038	0.0047	0.0053	0.0859	0.0108	0.0036	0.0025	0.0035	0.1512	0.0748	0.0043	0.0057	0.0054	0.0182	0.0043	0.0072	0.1824
2	rs73077520	223668804	1.23	0.0887081089854507	1.57	0.614941920479678	0.26097344943912	0.522403404374063	0.1348	0.0614	0.0037	0.0029	0.0072	0.0034	0.003	0.0215	0.1797	0.0039	0.0044	0.0058	0.0882	0.0106	0.0037	0.0029	0.0041	0.1524	0.0748	0.0045	0.006	0.0054	0.0184	0.0043	0.0075	0.1815
2	rs6732605	223669375	1.23	0.0887081089854507	1.57	0.614941920479678	0.271847632017841	0.549035730268748	0.1347	0.0614	0.0037	0.003	0.0072	0.0034	0.003	0.0214	0.1796	0.0039	0.0044	0.0059	0.0882	0.0107	0.0037	0.003	0.0041	0.1524	0.0747	0.0045	0.006	0.0054	0.0184	0.0043	0.0075	0.1815
2	rs114802247	223676935	1.23	0.0887081089854507	1.57	0.614941920479678	0.349865962299942	0.907049387988657	0.1347	0.0615	0.0037	0.003	0.0071	0.0034	0.003	0.0214	0.1791	0.0038	0.0044	0.006	0.0884	0.0107	0.0038	0.003	0.0042	0.1525	0.0746	0.0045	0.0061	0.0054	0.0184	0.0044	0.0075	0.1812
2	rs78923899	223690293	1.23	0.0887081089854507	1.57	0.614941920479678	0.363996232690951	0.779658034415926	0.1346	0.0616	0.0038	0.003	0.0071	0.0034	0.0031	0.0214	0.1787	0.0037	0.0043	0.0061	0.0886	0.0107	0.0038	0.003	0.0042	0.1525	0.0745	0.0045	0.0062	0.0054	0.0185	0.0044	0.0076	0.181
2	rs114419889	223693898	1.23	0.0887081089854507	1.56	0.653525583231	0.375342762860064	0.775857377184999	0.1346	0.0617	0.0038	0.003	0.0071	0.0035	0.0031	0.0214	0.1786	0.0037	0.0043	0.0061	0.0886	0.0107	0.0038	0.003	0.0042	0.1526	0.0745	0.0045	0.0062	0.0054	0.0184	0.0044	0.0076	0.181
2	rs80292862	223696155	1.23	0.0887081089854507	1.55	0.693638871087907	0.370489248739692	0.716351273966527	0.1346	0.0617	0.0038	0.003	0.0071	0.0035	0.0031	0.0214	0.1786	0.0037	0.0043	0.0061	0.0887	0.0107	0.0038	0.003	0.0042	0.1526	0.0745	0.0046	0.0062	0.0054	0.0184	0.0044	0.0076	0.1809
2	rs4673040	223703857	1.23	0.0887081089854507	1.54	0.735299729443272	0.349813185752795	0.589655676375387	0.1346	0.0618	0.0038	0.003	0.0071	0.0035	0.0031	0.0214	0.1785	0.0037	0.0042	0.0061	0.0888	0.0107	0.0039	0.003	0.0042	0.1526	0.0744	0.0046	0.0062	0.0054	0.0184	0.0045	0.0076	0.1808
2	rs76069557	223708530	1.23	0.0887081089854507	1.54	0.735299729443272	0.379292740052853	0.657340043169412	0.135	0.0619	0.0039	0.003	0.0071	0.0035	0.0031	0.0213	0.1778	0.0036	0.0041	0.0061	0.0889	0.0108	0.0039	0.0031	0.0043	0.1524	0.0745	0.0047	0.0064	0.0054	0.0183	0.0046	0.0077	0.1804
2	rs7575495	223714729	1.23	0.0887081089854507	1.54	0.735299729443272	0.314331971400509	0.418872063643265	0.1352	0.0619	0.0039	0.0031	0.0071	0.0035	0.0032	0.0213	0.1775	0.0035	0.0041	0.0062	0.089	0.0108	0.0039	0.0031	0.0043	0.1524	0.0745	0.0047	0.0065	0.0054	0.0182	0.0046	0.0077	0.1802
2	rs2053715	223715529	1.23	0.0887081089854507	1.54	0.735299729443272	0.304874677637764	0.444188180337786	0.1352	0.0619	0.0039	0.0031	0.0071	0.0035	0.0032	0.0213	0.1775	0.0036	0.0041	0.0061	0.089	0.0108	0.0039	0.0031	0.0043	0.1525	0.0745	0.0047	0.0065	0.0054	0.0182	0.0046	0.0077	0.1802
2	rs79478471	223719972	1.23	0.0887081089854507	1.54	0.735299729443272	0.320351599756208	0.495834051438081	0.1352	0.0619	0.0039	0.0031	0.0071	0.0035	0.0032	0.0213	0.1775	0.0036	0.0041	0.0061	0.089	0.0108	0.0039	0.0031	0.0043	0.1525	0.0745	0.0047	0.0065	0.0054	0.0182	0.0046	0.0077	0.1802
2	rs12468021	223726324	1.23	0.0887081089854507	1.55	0.693638871087907	0.314132350774994	0.523096360519888	0.1351	0.062	0.004	0.0031	0.0071	0.0036	0.0032	0.0214	0.1774	0.0036	0.0041	0.0061	0.0888	0.0108	0.0039	0.0031	0.0043	0.1525	0.0746	0.0047	0.0066	0.0054	0.0182	0.0046	0.0078	0.1801
2	rs115856968	223746173	1.23	0.0887081089854507	1.55	0.693638871087907	0.296343699763888	0.481800514305484	0.1348	0.0621	0.004	0.0032	0.0071	0.0037	0.0033	0.0213	0.1773	0.0036	0.0041	0.0062	0.0884	0.0107	0.0039	0.0032	0.0044	0.1525	0.0749	0.0048	0.0067	0.0055	0.0179	0.0047	0.0079	0.1797
2	rs115365997	223755038	1.23	0.0887081089854507	1.55	0.693638871087907	0.291238907336937	0.468814998408806	0.1348	0.0622	0.004	0.0032	0.0071	0.0037	0.0033	0.0213	0.1772	0.0037	0.0041	0.0062	0.0883	0.0107	0.0039	0.0032	0.0044	0.1525	0.075	0.0048	0.0067	0.0055	0.0179	0.0047	0.0079	0.1796
2	rs11679363	223767917	1.22	0.102418512327744	1.55	0.693638871087907	0.297069890890202	0.468814998408806	0.1347	0.0622	0.0041	0.0032	0.0071	0.0037	0.0033	0.0213	0.1772	0.0037	0.0041	0.0062	0.0882	0.0107	0.004	0.0032	0.0045	0.1525	0.0751	0.0048	0.0067	0.0055	0.0179	0.0048	0.0079	0.1795
2	rs6717500	223771053	1.22	0.102418512327744	1.55	0.693638871087907	0.301007646330822	0.4736737695851	0.1347	0.0622	0.0041	0.0032	0.0071	0.0037	0.0033	0.0213	0.1772	0.0037	0.0041	0.0062	0.0882	0.0107	0.004	0.0032	0.0045	0.1525	0.0751	0.0048	0.0067	0.0055	0.0178	0.0048	0.0079	0.1795
2	rs75192029	223772902	1.22	0.102418512327744	1.56	0.653525583231	0.320654155242708	0.649297224047497	0.1346	0.0622	0.0041	0.0032	0.0071	0.0037	0.0033	0.0213	0.1771	0.0037	0.0041	0.0062	0.0881	0.0107	0.004	0.0032	0.0046	0.1525	0.0752	0.0048	0.0067	0.0055	0.0178	0.0048	0.008	0.1794
2	rs6436359	223774907	1.22	0.102418512327744	1.58	0.577869115575703	0.303844180899323	0.643753768965199	0.1345	0.0621	0.0041	0.0032	0.0071	0.0037	0.0034	0.0213	0.1771	0.0037	0.0042	0.0062	0.0879	0.0107	0.004	0.0033	0.0046	0.1524	0.0755	0.0048	0.0068	0.0055	0.0177	0.0048	0.008	0.1793
2	rs114025927	223778606	1.22	0.102418512327744	1.58	0.577869115575703	0.303305134108583	0.709937086029865	0.1344	0.0622	0.0041	0.0032	0.0071	0.0037	0.0035	0.0212	0.177	0.0038	0.0042	0.0062	0.0878	0.0107	0.004	0.0033	0.0046	0.1524	0.0755	0.0048	0.0068	0.0055	0.0177	0.0048	0.008	0.1792
2	rs6436361	223782306	1.22	0.102418512327744	1.58	0.577869115575703	0.276534928272652	0.637348845046553	0.1343	0.0622	0.0042	0.0032	0.0071	0.0037	0.0035	0.0212	0.177	0.0038	0.0042	0.0062	0.0877	0.0107	0.0041	0.0033	0.0047	0.1524	0.0756	0.0048	0.0068	0.0055	0.0176	0.0048	0.008	0.1792
2	rs116386796	223793042	1.22	0.102418512327744	1.58	0.577869115575703	0.320755040355406	0.726071397443368	0.1343	0.0622	0.0042	0.0032	0.0071	0.0038	0.0035	0.0212	0.1769	0.0038	0.0042	0.0062	0.0877	0.0108	0.0041	0.0033	0.0047	0.1523	0.0755	0.0048	0.0068	0.0055	0.0176	0.0048	0.008	0.1792
2	rs1550420	223793480	1.22	0.102418512327744	1.58	0.577869115575703	0.308125399804028	0.727269722868227	0.1343	0.0622	0.0042	0.0032	0.0069	0.0038	0.0035	0.0212	0.1769	0.0038	0.0042	0.0062	0.0877	0.0108	0.0041	0.0033	0.0047	0.1523	0.0755	0.0048	0.0068	0.0055	0.0176	0.0048	0.008	0.1792
2	rs77221404	223804331	1.22	0.102418512327744	1.62	0.444280725791627	0.332724699929036	0.798720698822564	0.1341	0.0622	0.0042	0.0032	0.0069	0.0038	0.0035	0.0211	0.1769	0.0038	0.0042	0.0062	0.0879	0.0108	0.0041	0.0033	0.0047	0.1523	0.0755	0.0048	0.0068	0.0055	0.0176	0.0048	0.008	0.1792
2	rs78403134	223814732	1.23	0.0887081089854507	1.61	0.475515229965307	0.139094130810682	0.325422579179607	0.1306	0.0615	0.0048	0.0038	0.0061	0.0044	0.004	0.0207	0.1772	0.004	0.004	0.0065	0.0883	0.0109	0.0049	0.0037	0.0051	0.1495	0.075	0.0053	0.0078	0.0053	0.0178	0.0056	0.0083	0.1807
2	rs113944025	223816442	1.22	0.102418512327744	1.61	0.475515229965307	0.140517116549206	0.256125040364968	0.1298	0.0612	0.0049	0.004	0.006	0.0046	0.0042	0.0206	0.1773	0.004	0.0039	0.0066	0.0882	0.0109	0.0052	0.0038	0.0053	0.1488	0.0748	0.0054	0.0081	0.0052	0.0178	0.0058	0.0082	0.1814
2	Affx-19238523	223819997	1.21	0.117675403133419	1.6	0.508176723760061	0.14118414457362	0.260326382971281	0.1286	0.0608	0.0049	0.0042	0.0059	0.0048	0.0044	0.0204	0.1772	0.004	0.0039	0.0067	0.0883	0.0109	0.0055	0.004	0.0054	0.1482	0.0748	0.0055	0.0084	0.0051	0.0179	0.0058	0.0082	0.182
2	rs7607166	223819999	1.21	0.117675403133419	1.6	0.508176723760061	0.138275912710137	0.273519860103725	0.1287	0.0608	0.0049	0.0042	0.0059	0.0048	0.0044	0.0203	0.1773	0.004	0.0039	0.0067	0.0884	0.0109	0.0055	0.004	0.0054	0.1482	0.0749	0.0055	0.0084	0.0051	0.0179	0.0058	0.008	0.182
2	rs7607175	223820025	1.21	0.117675403133419	1.6	0.508176723760061	0.137773831747193	0.261351566669545	0.1287	0.0608	0.0049	0.0042	0.0059	0.0048	0.0044	0.0203	0.1773	0.004	0.0039	0.0067	0.0884	0.0109	0.0055	0.004	0.0054	0.1482	0.0749	0.0055	0.0084	0.0051	0.0179	0.0058	0.008	0.182
2	rs11674600	223823385	1.21	0.117675403133419	1.6	0.508176723760061	0.141406907101811	0.318501041760164	0.1287	0.0608	0.0049	0.0042	0.0059	0.0048	0.0044	0.0203	0.1773	0.004	0.0039	0.0067	0.0885	0.0108	0.0055	0.004	0.0055	0.1483	0.0748	0.0055	0.0085	0.0051	0.0176	0.0058	0.0079	0.1821
2	rs6705179	223826312	1.21	0.117675403133419	1.6	0.508176723760061	0.124188663068277	0.242537332880538	0.1287	0.061	0.0048	0.0042	0.006	0.0049	0.0044	0.0203	0.1774	0.0041	0.0041	0.0067	0.0882	0.0108	0.0055	0.004	0.0055	0.1481	0.0746	0.0054	0.0085	0.0051	0.0178	0.0059	0.008	0.1821
2	rs10804313	223835500	1.21	0.117675403133419	1.6	0.508176723760061	0.0830616169148033	0.237544541087902	0.1287	0.0612	0.0049	0.0041	0.006	0.0049	0.0046	0.0202	0.1769	0.0042	0.0042	0.0066	0.088	0.0107	0.0058	0.0042	0.0055	0.1476	0.0744	0.0054	0.0085	0.0051	0.0181	0.0062	0.008	0.1819
2	rs7600564	223850322	1.21	0.117675403133419	1.59	0.542287549749139	0.0646404409952639	0.196139671571806	0.1287	0.0613	0.0049	0.0041	0.006	0.005	0.0048	0.0202	0.1766	0.0042	0.0043	0.0066	0.0878	0.0106	0.0059	0.0044	0.0056	0.1473	0.0743	0.0054	0.0085	0.0051	0.0183	0.0063	0.008	0.1818
2	rs115813842	223859470	1.2	0.134574322401564	1.6	0.508176723760061	0.0660127297635556	0.189020323484929	0.1287	0.0613	0.0049	0.0041	0.006	0.005	0.0048	0.0204	0.1764	0.0042	0.0043	0.0066	0.0878	0.0106	0.0059	0.0044	0.0056	0.1472	0.0741	0.0054	0.0085	0.0051	0.0184	0.0063	0.008	0.1819
2	rs16864307	223864053	1.2	0.134574322401564	1.6	0.508176723760061	0.0650110492436209	0.180979982509537	0.1288	0.0613	0.0049	0.0041	0.006	0.005	0.0048	0.0204	0.1764	0.0042	0.0043	0.0066	0.0878	0.0105	0.0059	0.0044	0.0056	0.147	0.0741	0.0054	0.0086	0.0051	0.0185	0.0063	0.008	0.1819
2	rs6747839	223870244	1.2	0.134574322401564	1.59	0.542287549749139	0.0547694081443405	0.166147191699886	0.1289	0.0617	0.005	0.0041	0.006	0.005	0.0049	0.0203	0.1761	0.0043	0.0044	0.0067	0.0877	0.0104	0.0061	0.0045	0.0056	0.1463	0.074	0.0054	0.0086	0.0052	0.0188	0.0064	0.008	0.1819
2	rs4503979	223882932	1.19	0.153209069243504	1.59	0.542287549749139	0.0332339252154273	0.24778728896017	0.1307	0.0629	0.0051	0.0043	0.0059	0.0053	0.0052	0.0204	0.1755	0.0041	0.0043	0.0066	0.0875	0.0097	0.0065	0.0045	0.0056	0.1439	0.0756	0.0056	0.0084	0.0051	0.0189	0.0066	0.0078	0.1803
2	rs59973638	223883540	1.19	0.153209069243504	1.59	0.542287549749139	0.0328634849028772	0.239426796864417	0.1307	0.0629	0.0051	0.0043	0.0059	0.0053	0.0052	0.0204	0.1755	0.0041	0.0043	0.0066	0.0875	0.0097	0.0065	0.0045	0.0056	0.1439	0.0756	0.0056	0.0084	0.0051	0.0189	0.0066	0.0078	0.1803
2	rs12623805	223889156	1.19	0.153209069243504	1.59	0.542287549749139	0.0315657743384233	0.256578203829785	0.1311	0.0631	0.005	0.0043	0.006	0.0054	0.0053	0.0204	0.1752	0.0041	0.0044	0.0064	0.0877	0.0095	0.0067	0.0045	0.0056	0.1434	0.0759	0.0055	0.0084	0.0051	0.0191	0.0066	0.0077	0.1796
2	rs747868	223891136	1.19	0.153209069243504	1.59	0.542287549749139	0.0313034810950034	0.255219469931799	0.1312	0.0632	0.005	0.0043	0.0061	0.0054	0.0053	0.0204	0.1751	0.0041	0.0044	0.0064	0.0878	0.0095	0.0067	0.0045	0.0056	0.1433	0.076	0.0055	0.0084	0.0051	0.0191	0.0066	0.0077	0.1795
2	rs76370269	223894276	1.19	0.153209069243504	1.59	0.542287549749139	0.0314463596813397	0.295515270054933	0.1312	0.0633	0.005	0.0044	0.0061	0.0055	0.0053	0.0204	0.1751	0.004	0.0044	0.0064	0.0877	0.0095	0.0067	0.0045	0.0056	0.1433	0.0761	0.0055	0.0083	0.0051	0.0191	0.0067	0.0076	0.1793
2	rs997048	223895123	1.19	0.153209069243504	1.59	0.542287549749139	0.0317695089098876	0.301332348883514	0.1312	0.0633	0.005	0.0044	0.0061	0.0055	0.0053	0.0204	0.175	0.004	0.0044	0.0064	0.0877	0.0094	0.0067	0.0045	0.0056	0.1433	0.0761	0.0055	0.0083	0.0051	0.0191	0.0067	0.0076	0.1793
2	rs6436369	223897917	1.19	0.153209069243504	1.59	0.542287549749139	0.0301305128786028	0.275139778890467	0.1312	0.0634	0.005	0.0044	0.0061	0.0055	0.0054	0.0204	0.175	0.004	0.0045	0.0064	0.0876	0.0094	0.0068	0.0045	0.0056	0.1431	0.0762	0.0055	0.0083	0.0052	0.0192	0.0067	0.0076	0.1792
2	rs16864386	223900314	1.19	0.153209069243504	1.59	0.542287549749139	0.0283408702115942	0.283517072647608	0.131	0.0636	0.005	0.0044	0.0061	0.0056	0.0054	0.0204	0.175	0.004	0.0045	0.0064	0.0876	0.0094	0.0067	0.0045	0.0056	0.1432	0.0762	0.0055	0.0083	0.0052	0.0193	0.0067	0.0076	0.1789
2	rs72959237	223902530	1.19	0.153209069243504	1.59	0.542287549749139	0.0266171891443266	0.291852805246618	0.1308	0.0639	0.005	0.0045	0.0061	0.0056	0.0054	0.0203	0.175	0.004	0.0045	0.0065	0.0875	0.0093	0.0067	0.0045	0.0056	0.1433	0.0763	0.0056	0.0083	0.0051	0.0194	0.0066	0.0076	0.1787
2	rs77713290	223907605	1.18	0.173671271070618	1.59	0.542287549749139	0.0246969971119588	0.296462660939529	0.1305	0.0642	0.005	0.0045	0.0061	0.0057	0.0054	0.0203	0.1749	0.004	0.0045	0.0066	0.0875	0.0092	0.0066	0.0045	0.0056	0.1435	0.0764	0.0057	0.0083	0.0051	0.0196	0.0065	0.0076	0.1783
2	rs34348402	223914998	1.18	0.173671271070618	1.6	0.508176723760061	0.0242378171860869	0.365321099287095	0.1305	0.0647	0.0051	0.0046	0.006	0.0057	0.0054	0.02	0.1748	0.0039	0.0046	0.0067	0.0881	0.009	0.0066	0.0045	0.0056	0.1433	0.0764	0.0058	0.0083	0.0052	0.0194	0.0065	0.0075	0.1779
2	rs34374393	223915499	1.18	0.173671271070618	1.6	0.508176723760061	0.0232126451057134	0.370748045815645	0.1305	0.0648	0.0051	0.0046	0.006	0.0057	0.0055	0.0199	0.1748	0.0039	0.0046	0.0067	0.0882	0.0089	0.0066	0.0045	0.0056	0.1433	0.0764	0.0058	0.0083	0.0052	0.0194	0.0065	0.0075	0.1778
2	Affx-19241154	223916080	1.18	0.173671271070618	1.6	0.508176723760061	0.0221259859891815	0.364817418974571	0.1305	0.0649	0.0051	0.0046	0.006	0.0058	0.0055	0.0199	0.1747	0.0039	0.0046	0.0067	0.0883	0.0089	0.0066	0.0045	0.0056	0.1433	0.0765	0.0059	0.0083	0.0052	0.0194	0.0065	0.0076	0.1776
2	rs13031825	223916682	1.18	0.173671271070618	1.6	0.508176723760061	0.0408791670460999	0.398215160568717	0.1305	0.065	0.005	0.0047	0.006	0.0062	0.0055	0.0198	0.1746	0.0039	0.0046	0.0067	0.0883	0.0088	0.0065	0.0044	0.0055	0.1437	0.0766	0.0059	0.0083	0.0052	0.0192	0.0062	0.0075	0.1775
2	rs3795886	223917629	1.18	0.173671271070618	1.6	0.508176723760061	0.0350655661117271	0.398602255525312	0.1301	0.0653	0.005	0.0047	0.0061	0.0062	0.0056	0.0198	0.1744	0.0039	0.0045	0.0066	0.0885	0.0087	0.0064	0.0044	0.0056	0.1438	0.0769	0.0059	0.0084	0.0053	0.0192	0.0061	0.0075	0.1773
2	rs12621643	223917983	1.18	0.173671271070618	1.6	0.508176723760061	0.0480535695719482	0.368852358568281	0.1302	0.0652	0.0049	0.0047	0.0061	0.0063	0.0052	0.0198	0.1748	0.0039	0.0046	0.0066	0.0888	0.0087	0.0063	0.0044	0.0056	0.1439	0.077	0.006	0.0084	0.0051	0.0191	0.0061	0.0074	0.1772
2	rs17221840	223918019	1.18	0.173671271070618	1.6	0.508176723760061	0.0478621208887767	0.385371772584028	0.1302	0.0653	0.0049	0.0047	0.0061	0.0063	0.0052	0.0198	0.1748	0.0039	0.0046	0.0066	0.0886	0.0087	0.0063	0.0044	0.0055	0.1439	0.077	0.006	0.0084	0.0051	0.0191	0.0061	0.0074	0.1772
2	rs1440072	223936738	1.18	0.173671271070618	1.6	0.508176723760061	0.0405509835382019	0.416649911554731	0.1304	0.0655	0.0049	0.0048	0.0062	0.0065	0.0054	0.0195	0.1732	0.0041	0.0046	0.0065	0.0892	0.0084	0.0063	0.0045	0.0056	0.1435	0.0775	0.0061	0.0085	0.0052	0.0189	0.0062	0.0075	0.1773
2	rs960246	223937559	1.18	0.173671271070618	1.61	0.475515229965307	0.0425915873212201	0.428713670318754	0.1311	0.0655	0.0049	0.0048	0.0062	0.0065	0.0054	0.0195	0.1733	0.0041	0.0044	0.0064	0.0887	0.0083	0.0063	0.0045	0.0056	0.1436	0.0775	0.0061	0.0083	0.0052	0.0188	0.0062	0.0075	0.1774
2	rs11682089	223942332	1.18	0.173671271070618	1.61	0.475515229965307	0.0443373161292297	0.421097413640073	0.1314	0.0655	0.0049	0.0048	0.0062	0.0065	0.0054	0.0195	0.1732	0.0041	0.0044	0.0064	0.0886	0.0083	0.0064	0.0045	0.0056	0.1438	0.0773	0.0061	0.0083	0.0052	0.0187	0.0062	0.0075	0.1773
2	rs1900725	223947573	1.18	0.173671271070618	1.61	0.475515229965307	0.0461622796974381	0.400022488922671	0.1315	0.0656	0.0049	0.0048	0.0062	0.0065	0.0054	0.0195	0.1731	0.0041	0.0045	0.0064	0.0886	0.0083	0.0064	0.0046	0.0057	0.144	0.0772	0.0061	0.0083	0.0052	0.0185	0.0061	0.0076	0.1774
2	rs12464000	223948401	1.18	0.173671271070618	1.61	0.475515229965307	0.0602267844145187	0.404939406479812	0.1315	0.0655	0.0049	0.0048	0.0062	0.0066	0.0054	0.0195	0.173	0.0041	0.0045	0.0064	0.0886	0.0083	0.0064	0.0046	0.0057	0.144	0.0772	0.0061	0.0083	0.0052	0.0185	0.0061	0.0076	0.1773
2	rs34406426	223956147	1.18	0.173671271070618	1.61	0.475515229965307	0.113557718850629	0.570460997327925	0.1306	0.0651	0.0051	0.0051	0.006	0.007	0.0055	0.0193	0.1718	0.004	0.0045	0.0066	0.089	0.0083	0.0064	0.0047	0.0057	0.144	0.0769	0.0061	0.0081	0.0052	0.0185	0.0063	0.0077	0.1785
2	rs114923286	223956770	1.17	0.196050020118376	1.62	0.444280725791627	0.123102275853384	0.594656921443003	0.1305	0.0653	0.0051	0.0051	0.006	0.0071	0.0055	0.0193	0.1719	0.004	0.0045	0.0066	0.0889	0.0083	0.0064	0.0047	0.0058	0.1441	0.0769	0.0061	0.0081	0.0052	0.0184	0.0064	0.0077	0.1783
2	rs13404239	223959108	1.17	0.196050020118376	1.63	0.414449909043039	0.127422899867902	0.602966854583027	0.1305	0.0652	0.0051	0.0051	0.006	0.0071	0.0055	0.0193	0.1718	0.004	0.0045	0.0066	0.089	0.0082	0.0064	0.0047	0.0058	0.1441	0.0769	0.006	0.0081	0.0052	0.0184	0.0064	0.0077	0.1786
2	rs115700949	223960190	1.17	0.196050020118376	1.63	0.414449909043039	0.127392998380807	0.621980483662419	0.1304	0.0652	0.0051	0.0051	0.006	0.0071	0.0055	0.0193	0.1718	0.004	0.0044	0.0066	0.0889	0.0082	0.0064	0.0047	0.0058	0.1441	0.0767	0.006	0.0081	0.0052	0.0184	0.0064	0.0077	0.1787
2	rs79162658	223963163	1.17	0.196050020118376	1.63	0.414449909043039	0.123923871927619	0.655290615295562	0.1304	0.0651	0.0052	0.0051	0.006	0.0071	0.0055	0.0193	0.1717	0.004	0.0044	0.0066	0.0889	0.0082	0.0064	0.0047	0.0058	0.1441	0.0767	0.006	0.0081	0.0052	0.0185	0.0064	0.0077	0.1787
2	rs6436374	223964797	1.17	0.196050020118376	1.63	0.414449909043039	0.13736669741761	0.723376765006574	0.1303	0.0648	0.0054	0.0052	0.0059	0.007	0.0054	0.0193	0.1714	0.004	0.0044	0.0066	0.0891	0.0082	0.0064	0.0047	0.0059	0.1437	0.0771	0.006	0.0081	0.0053	0.0186	0.0064	0.0078	0.1789
2	rs6746694	223979358	1.18	0.173671271070618	1.63	0.414449909043039	0.0415554640370126	0.817880613933576	0.1286	0.064	0.0058	0.0055	0.0058	0.0064	0.0053	0.0192	0.1694	0.0041	0.0046	0.0066	0.09	0.0087	0.0063	0.0047	0.0059	0.1431	0.0777	0.0056	0.0078	0.0056	0.0185	0.0065	0.0079	0.1821
2	rs1448319	223980125	1.18	0.173671271070618	1.63	0.414449909043039	0.0372607778454149	0.822185534396143	0.1286	0.064	0.0058	0.0055	0.0058	0.0064	0.0054	0.0192	0.1695	0.0041	0.0046	0.0066	0.09	0.0087	0.0063	0.0047	0.0059	0.1431	0.0777	0.0056	0.0078	0.0056	0.0185	0.0065	0.0079	0.1821
2	rs2034375	223981348	1.18	0.173671271070618	1.63	0.414449909043039	0.0388680615795656	0.826341197415228	0.1286	0.064	0.0058	0.0055	0.0058	0.0064	0.0054	0.0192	0.1697	0.0041	0.0046	0.0066	0.09	0.0087	0.0063	0.0047	0.0059	0.1432	0.0775	0.0056	0.0078	0.0056	0.0185	0.0065	0.0078	0.1819
2	rs6733697	223981430	1.18	0.173671271070618	1.63	0.414449909043039	0.0309482801475745	0.819110106044624	0.1285	0.0642	0.0057	0.0055	0.0058	0.0063	0.0053	0.0192	0.1695	0.0041	0.0046	0.0066	0.0901	0.0087	0.0063	0.0047	0.0059	0.1432	0.0779	0.0053	0.0078	0.0056	0.0185	0.0066	0.0078	0.182
2	rs77303438	223981440	1.18	0.173671271070618	1.63	0.414449909043039	0.0309482801475745	0.819110106044624	0.1285	0.0642	0.0057	0.0055	0.0058	0.0063	0.0053	0.0192	0.1695	0.0041	0.0046	0.0066	0.0901	0.0087	0.0063	0.0047	0.0059	0.1432	0.0779	0.0053	0.0078	0.0056	0.0185	0.0066	0.0078	0.182
2	rs11683363	223981919	1.18	0.173671271070618	1.63	0.414449909043039	0.0309482801475745	0.819263819881452	0.1285	0.0642	0.0057	0.0055	0.0058	0.0063	0.0053	0.0192	0.1695	0.0041	0.0046	0.0066	0.0901	0.0087	0.0063	0.0047	0.0059	0.1432	0.0779	0.0053	0.0078	0.0056	0.0185	0.0066	0.0078	0.182
2	rs9808149	223990641	1.18	0.173671271070618	1.62	0.444280725791627	0.022144565062506	0.712024014531177	0.1284	0.0638	0.0057	0.0056	0.0058	0.0061	0.0053	0.0193	0.1696	0.0042	0.0046	0.0065	0.0901	0.0087	0.0062	0.0048	0.0059	0.1426	0.0783	0.0052	0.0077	0.0059	0.0185	0.0066	0.0078	0.1824
2	rs4673049	223994128	1.18	0.173671271070618	1.62	0.444280725791627	0.0220240018396432	0.702048998205873	0.1284	0.0638	0.0057	0.0056	0.0058	0.0061	0.0053	0.0193	0.1696	0.0042	0.0046	0.0065	0.0901	0.0087	0.0062	0.0048	0.0059	0.1426	0.0783	0.0052	0.0077	0.0059	0.0185	0.0066	0.0078	0.1824
2	rs2034374	224002355	1.18	0.173671271070618	1.62	0.444280725791627	0.0266171891443266	0.782701429499308	0.1284	0.064	0.0058	0.0056	0.0058	0.0061	0.0053	0.0193	0.1694	0.0041	0.0046	0.0065	0.0901	0.0087	0.0062	0.0048	0.0059	0.1427	0.0783	0.0052	0.0077	0.0059	0.0185	0.0066	0.0078	0.1824
2	rs2053802	224009048	1.2	0.134574322401564	1.62	0.444280725791627	0.569876649127522	1.07179020370702	0.1235	0.0629	0.0071	0.0068	0.0065	0.0051	0.0059	0.0213	0.1661	0.0049	0.0051	0.0081	0.0887	0.0092	0.0073	0.0057	0.0063	0.1352	0.0783	0.0047	0.0057	0.0064	0.0178	0.0072	0.008	0.1919
2	rs16864483	224012136	1.2	0.134574322401564	1.62	0.444280725791627	0.575390467425831	1.02094736696724	0.1235	0.0629	0.0071	0.0068	0.0065	0.0051	0.0059	0.0213	0.1662	0.0049	0.0051	0.0081	0.0887	0.0092	0.0073	0.0057	0.0063	0.1351	0.0783	0.0047	0.0057	0.0064	0.0178	0.0072	0.008	0.192
2	rs1448293	224021310	1.2	0.134574322401564	1.62	0.444280725791627	0.578494423228289	1.00010291003626	0.1234	0.063	0.0071	0.0068	0.0065	0.0051	0.0059	0.0213	0.1662	0.0049	0.0051	0.0081	0.0887	0.0092	0.0073	0.0057	0.0063	0.1351	0.0784	0.0047	0.0057	0.0064	0.0178	0.0072	0.008	0.192
2	rs12694595	224023018	1.2	0.134574322401564	1.62	0.444280725791627	0.583300568303982	1.02062606010557	0.1234	0.063	0.0071	0.0068	0.0065	0.0051	0.0059	0.0213	0.1663	0.0049	0.0051	0.0081	0.0887	0.0092	0.0073	0.0057	0.0063	0.1351	0.0785	0.0047	0.0056	0.0064	0.0178	0.0072	0.008	0.1919
2	rs16864526	224029170	1.2	0.134574322401564	1.62	0.444280725791627	0.622061803654111	1.08542609755239	0.1234	0.063	0.007	0.0068	0.0065	0.005	0.006	0.0213	0.166	0.0049	0.0051	0.0081	0.0884	0.0091	0.0075	0.0056	0.0064	0.135	0.0785	0.0046	0.0055	0.0065	0.0177	0.0072	0.0079	0.1924
2	rs12465213	224037343	1.2	0.134574322401564	1.62	0.444280725791627	0.557461775257881	0.97456295877768	0.1242	0.0633	0.0069	0.0068	0.0066	0.005	0.0062	0.0213	0.1658	0.0049	0.0051	0.0079	0.0882	0.0089	0.0076	0.0055	0.0066	0.1346	0.0788	0.0046	0.0054	0.0066	0.0176	0.0069	0.0078	0.193
2	rs17190265	224038711	1.2	0.134574322401564	1.63	0.414449909043039	0.566058487373186	1.01516680595698	0.1242	0.0633	0.0069	0.0068	0.0066	0.005	0.0062	0.0213	0.1657	0.0049	0.0051	0.0079	0.0882	0.0089	0.0076	0.0055	0.0066	0.1346	0.0789	0.0046	0.0054	0.0066	0.0176	0.0069	0.0077	0.193
2	rs62188127	224040439	1.2	0.134574322401564	1.63	0.414449909043039	0.571622249806469	1.02769926429431	0.1242	0.0633	0.0069	0.0068	0.0066	0.005	0.0062	0.0213	0.1657	0.0049	0.0051	0.0079	0.0882	0.0089	0.0076	0.0055	0.0066	0.1346	0.0789	0.0046	0.0054	0.0066	0.0176	0.0069	0.0077	0.193
2	rs4673050	224062185	1.19	0.153209069243504	1.63	0.414449909043039	0.803640849513385	1.0388100069921	0.1239	0.0634	0.0069	0.0072	0.0066	0.0049	0.0062	0.0213	0.1647	0.0049	0.0051	0.0077	0.0882	0.0088	0.0075	0.0054	0.0067	0.1349	0.0797	0.0046	0.0055	0.0066	0.0175	0.0069	0.0076	0.193
2	rs74794144	224083303	1.19	0.153209069243504	1.64	0.38599849551783	0.845758041111149	1.12423293203914	0.1241	0.0634	0.0069	0.0073	0.0066	0.0049	0.0061	0.0213	0.1645	0.005	0.0052	0.0076	0.0882	0.0085	0.0076	0.0053	0.0068	0.1351	0.0797	0.0046	0.0055	0.0067	0.0174	0.0069	0.0074	0.1932
2	rs7565235	224087227	1.19	0.153209069243504	1.66	0.333131717406117	0.871208547860927	1.07454725294934	0.1241	0.0635	0.0069	0.0073	0.0066	0.0048	0.0061	0.0213	0.1645	0.005	0.0052	0.0075	0.0882	0.0083	0.0076	0.0053	0.0068	0.1353	0.0797	0.0046	0.0055	0.0067	0.0174	0.007	0.0073	0.1933
2	rs76104931	224090340	1.19	0.153209069243504	1.66	0.333131717406117	0.863362161884112	1.08656386799901	0.1242	0.0635	0.0069	0.0073	0.0066	0.0048	0.0061	0.0213	0.1644	0.005	0.0052	0.0075	0.0882	0.0083	0.0076	0.0053	0.0068	0.1353	0.0797	0.0046	0.0055	0.0067	0.0173	0.007	0.0073	0.1933
2	rs9678109	224092445	1.19	0.153209069243504	1.66	0.333131717406117	0.893288562487835	1.10675510338315	0.1243	0.0635	0.0069	0.0073	0.0066	0.0048	0.0061	0.0213	0.1644	0.0049	0.0052	0.0076	0.0882	0.0084	0.0076	0.0053	0.0068	0.1351	0.0797	0.0046	0.0055	0.0067	0.0173	0.007	0.0073	0.1932
2	rs10197080	224096286	1.19	0.153209069243504	1.66	0.333131717406117	0.879735873908967	1.0979537006932	0.1244	0.0635	0.0068	0.0073	0.0067	0.0048	0.0061	0.0214	0.1643	0.005	0.0052	0.0076	0.0882	0.0084	0.0076	0.0053	0.0068	0.1351	0.0796	0.0046	0.0055	0.0068	0.0173	0.007	0.0073	0.1931
2	rs115177414	224097043	1.19	0.153209069243504	1.66	0.333131717406117	0.877783678362128	1.10610270367853	0.1244	0.0635	0.0068	0.0073	0.0067	0.0048	0.0061	0.0214	0.1643	0.005	0.0052	0.0076	0.0882	0.0084	0.0076	0.0053	0.0068	0.1351	0.0796	0.0046	0.0055	0.0068	0.0173	0.007	0.0073	0.1931
2	rs10933002	224102083	1.2	0.134574322401564	1.66	0.333131717406117	0.875914542665823	1.01564827934209	0.125	0.0636	0.0066	0.0073	0.0068	0.0048	0.0061	0.0213	0.1636	0.005	0.0052	0.0076	0.0882	0.0083	0.0075	0.0054	0.0068	0.1354	0.0792	0.0047	0.0055	0.0067	0.0173	0.0068	0.0072	0.1937
2	rs10199128	224102115	1.2	0.134574322401564	1.65	0.358901199458623	0.827039950320078	1.02319705563319	0.125	0.0636	0.0066	0.0072	0.0068	0.0048	0.0061	0.0213	0.1636	0.0049	0.0052	0.0076	0.0882	0.0083	0.0075	0.0054	0.0067	0.1354	0.0792	0.0047	0.0055	0.0067	0.0173	0.007	0.0072	0.1937
2	rs115299612	224104660	1.2	0.134574322401564	1.65	0.358901199458623	0.821499028734378	1.03800411898103	0.125	0.0636	0.0066	0.0072	0.0068	0.0048	0.0061	0.0213	0.1636	0.0049	0.0052	0.0076	0.0882	0.0083	0.0075	0.0054	0.0067	0.1354	0.0792	0.0047	0.0055	0.0067	0.0173	0.007	0.0072	0.1937
2	rs78038643	224115055	1.2	0.134574322401564	1.65	0.358901199458623	0.844717901379134	1.06871036346828	0.1251	0.0636	0.0067	0.0072	0.0068	0.0047	0.0061	0.0213	0.1636	0.0049	0.0052	0.0076	0.0882	0.0083	0.0075	0.0054	0.0067	0.1354	0.0792	0.0047	0.0055	0.0066	0.0173	0.0069	0.0072	0.1938
2	rs10183888	224116596	1.2	0.134574322401564	1.65	0.358901199458623	0.842159882496212	1.07324965323987	0.1251	0.0636	0.0067	0.0072	0.0068	0.0047	0.0061	0.0213	0.1636	0.0049	0.0052	0.0076	0.0882	0.0083	0.0074	0.0054	0.0067	0.1355	0.0792	0.0047	0.0055	0.0066	0.0173	0.0069	0.0073	0.1938
2	rs11690106	224132235	1.2	0.134574322401564	1.65	0.358901199458623	0.700472390007922	0.899991188406864	0.1258	0.0635	0.0066	0.007	0.0065	0.0045	0.006	0.0214	0.1632	0.0049	0.0053	0.0074	0.0884	0.0084	0.0071	0.0053	0.0066	0.1362	0.0792	0.0047	0.0055	0.0064	0.0174	0.0068	0.0074	0.194
2	rs78531445	224141122	1.2	0.134574322401564	1.65	0.358901199458623	0.499659859201179	0.750270913386244	0.1266	0.0636	0.0064	0.0067	0.0064	0.0044	0.0059	0.0215	0.1627	0.0049	0.0053	0.0071	0.0885	0.0084	0.0066	0.0053	0.0064	0.1372	0.0791	0.0048	0.0055	0.0061	0.0174	0.0067	0.0073	0.195
2	rs7581313	224151643	1.2	0.134574322401564	1.65	0.358901199458623	0.44902577962208	0.681013155697473	0.1269	0.0635	0.0064	0.0066	0.0063	0.0044	0.0058	0.0215	0.1625	0.0049	0.0053	0.007	0.0887	0.0084	0.0064	0.0053	0.0064	0.1374	0.0791	0.0048	0.0056	0.0061	0.0174	0.0066	0.0073	0.1952
2	rs112698396	224154125	1.2	0.134574322401564	1.65	0.358901199458623	0.451842941772036	0.683228407732185	0.1269	0.0635	0.0064	0.0066	0.0063	0.0044	0.0058	0.0215	0.1625	0.0049	0.0053	0.007	0.0887	0.0084	0.0064	0.0053	0.0064	0.1374	0.0791	0.0048	0.0056	0.0061	0.0174	0.0066	0.0073	0.1952
2	rs55635854	224161668	1.2	0.134574322401564	1.65	0.358901199458623	0.461680010416922	0.69462557120094	0.1269	0.0635	0.0064	0.0066	0.0063	0.0044	0.0058	0.0215	0.1625	0.0049	0.0052	0.007	0.0887	0.0084	0.0064	0.0053	0.0063	0.1374	0.0792	0.0048	0.0056	0.0061	0.0174	0.0066	0.0073	0.1952
2	rs72969316	224168853	1.2	0.134574322401564	1.65	0.358901199458623	0.458953892599326	0.725921637495416	0.1269	0.0635	0.0064	0.0065	0.0063	0.0044	0.0058	0.0215	0.1625	0.0049	0.0052	0.007	0.0887	0.0084	0.0064	0.0053	0.0063	0.1374	0.0792	0.0048	0.0056	0.0061	0.0174	0.0066	0.0073	0.1952
2	rs76572441	224178057	1.21	0.117675403133419	1.66	0.333131717406117	0.0791814799327762	0.303835793958286	0.1284	0.0628	0.0062	0.0046	0.006	0.0039	0.0046	0.0217	0.1627	0.0048	0.0051	0.0059	0.089	0.0085	0.0051	0.0045	0.0051	0.1401	0.0802	0.0051	0.0062	0.0058	0.0176	0.0062	0.007	0.1988
2	rs925877	224180502	1.2	0.134574322401564	1.66	0.333131717406117	0.0691189610607002	0.179567655713298	0.1287	0.0627	0.0062	0.0041	0.0059	0.0038	0.0043	0.0217	0.1627	0.0047	0.0051	0.0057	0.089	0.0086	0.0048	0.0043	0.0048	0.1408	0.0805	0.0052	0.0064	0.0057	0.0176	0.0061	0.0069	0.1997
2	rs1517633	224182774	1.2	0.134574322401564	1.66	0.333131717406117	0.0709035182343164	0.197386881057741	0.1289	0.0627	0.0062	0.004	0.0059	0.0038	0.0043	0.0217	0.1627	0.0047	0.0051	0.0057	0.089	0.0086	0.0048	0.0043	0.0048	0.1408	0.0805	0.0052	0.0065	0.0057	0.0176	0.0061	0.0068	0.1996
2	rs73992020	224192105	1.2	0.134574322401564	1.66	0.333131717406117	0.0622368254796216	0.151006531248728	0.1292	0.0626	0.0062	0.004	0.006	0.0039	0.0044	0.0217	0.1622	0.0047	0.0051	0.0057	0.0887	0.0086	0.0046	0.0044	0.0049	0.1408	0.0803	0.0052	0.0073	0.0057	0.0177	0.0061	0.0069	0.199
2	rs79034699	224203859	1.2	0.134574322401564	1.66	0.333131717406117	0.0609169155715414	0.129963120222746	0.1293	0.0625	0.0063	0.0039	0.006	0.0039	0.0045	0.0218	0.162	0.0047	0.0051	0.0057	0.0887	0.0086	0.0046	0.0044	0.005	0.1409	0.0803	0.0052	0.0075	0.0055	0.0177	0.0061	0.007	0.1989
2	rs12151816	224204815	1.2	0.134574322401564	1.66	0.333131717406117	0.0555229569875954	0.0916301132588253	0.1293	0.0624	0.0063	0.0039	0.006	0.0039	0.0045	0.0218	0.162	0.0047	0.0051	0.0057	0.0887	0.0086	0.0046	0.0045	0.005	0.1409	0.0803	0.0052	0.0076	0.0055	0.0177	0.0061	0.007	0.1988
2	rs72969356	224206687	1.2	0.134574322401564	1.66	0.333131717406117	0.0556991870706586	0.0943136355729378	0.1294	0.0624	0.0063	0.0039	0.006	0.0039	0.0045	0.0218	0.1619	0.0047	0.0051	0.0057	0.0887	0.0086	0.0046	0.0045	0.005	0.1409	0.0803	0.0052	0.0076	0.0055	0.0177	0.0061	0.007	0.1988
2	rs77671962	224211053	1.2	0.134574322401564	1.66	0.333131717406117	0.0548741419074891	0.101236627245305	0.1295	0.0622	0.0062	0.0039	0.006	0.0039	0.0046	0.0218	0.1619	0.0047	0.0051	0.0057	0.0887	0.0086	0.0046	0.0045	0.005	0.141	0.0803	0.0052	0.0076	0.0055	0.0177	0.0061	0.007	0.1988
2	rs10176350	224214759	1.2	0.134574322401564	1.65	0.358901199458623	0.0512208339048671	0.0942342717704379	0.1297	0.062	0.0062	0.0039	0.006	0.0039	0.0046	0.0218	0.1618	0.0047	0.0051	0.0058	0.0886	0.0086	0.0046	0.0045	0.005	0.1411	0.0803	0.0052	0.0077	0.0055	0.0177	0.0062	0.007	0.1988
2	rs17205130	224226574	1.2	0.134574322401564	1.64	0.38599849551783	0.0491644579711302	0.0852855725396139	0.1297	0.063	0.0063	0.0038	0.0061	0.004	0.0046	0.0217	0.1615	0.0047	0.0053	0.0059	0.0883	0.0088	0.0047	0.0046	0.0051	0.1406	0.0798	0.0052	0.0077	0.0056	0.0177	0.0063	0.007	0.1983
2	rs1517642	224227624	1.2	0.134574322401564	1.64	0.38599849551783	0.0456203228859758	0.0809089168701184	0.1297	0.0629	0.0063	0.0037	0.006	0.004	0.0046	0.0217	0.1615	0.0047	0.0053	0.0059	0.0883	0.0088	0.0047	0.0046	0.0049	0.1409	0.0799	0.0052	0.0078	0.0055	0.0177	0.0062	0.0071	0.1984
2	rs77027005	224238080	1.2	0.134574322401564	1.64	0.38599849551783	0.0559465354240012	0.111720374833512	0.1299	0.0624	0.0063	0.0036	0.0062	0.0041	0.0047	0.0219	0.1609	0.0048	0.0053	0.0062	0.0881	0.0088	0.0048	0.0046	0.0049	0.1402	0.0802	0.0053	0.0081	0.0057	0.0179	0.0064	0.0071	0.1978
2	rs116171642	224241106	1.2	0.134574322401564	1.64	0.38599849551783	0.064913385817673	0.117282286432709	0.13	0.0621	0.0064	0.0035	0.0062	0.0042	0.0048	0.0221	0.1604	0.0048	0.0053	0.0064	0.088	0.0088	0.0048	0.0047	0.005	0.1397	0.0805	0.0054	0.0084	0.0059	0.018	0.0065	0.0072	0.1973
2	rs1250934	224241813	1.2	0.134574322401564	1.64	0.38599849551783	0.0649329107896083	0.116075670936253	0.13	0.0621	0.0064	0.0035	0.0062	0.0043	0.0048	0.0221	0.1604	0.0048	0.0053	0.0064	0.0879	0.0088	0.0048	0.0047	0.005	0.1397	0.0805	0.0054	0.0084	0.0059	0.018	0.0066	0.0072	0.1973
2	rs1250938	224244607	1.2	0.134574322401564	1.63	0.414449909043039	0.06542228904149	0.12648076842974	0.13	0.0621	0.0063	0.0034	0.0062	0.0043	0.0048	0.0221	0.1605	0.0048	0.0053	0.0064	0.0878	0.0088	0.0049	0.0047	0.0049	0.1395	0.0805	0.0054	0.0084	0.0059	0.018	0.0066	0.0072	0.1974
2	rs1921640	224250150	1.2	0.134574322401564	1.63	0.414449909043039	0.0622178379789101	0.134115369812306	0.1299	0.062	0.0063	0.0034	0.0062	0.0043	0.0048	0.0222	0.1605	0.0047	0.0054	0.0064	0.0876	0.0089	0.0049	0.0047	0.0049	0.1395	0.0806	0.0053	0.0085	0.006	0.018	0.0067	0.0072	0.1976
2	rs17206239	224251458	1.2	0.134574322401564	1.63	0.414449909043039	0.0541784394729617	0.135570888800064	0.1299	0.062	0.0062	0.0034	0.0062	0.0043	0.0048	0.0222	0.1605	0.0047	0.0054	0.0064	0.0876	0.0089	0.0049	0.0047	0.0048	0.1394	0.0806	0.0054	0.0085	0.006	0.018	0.0067	0.0073	0.1976
2	rs72971269	224256932	1.2	0.134574322401564	1.63	0.414449909043039	0.0515048964234409	0.133933836573593	0.1298	0.0619	0.0061	0.0034	0.0063	0.0042	0.0048	0.0222	0.1604	0.0047	0.0054	0.0064	0.0876	0.009	0.0049	0.0047	0.0048	0.1392	0.0807	0.0054	0.0086	0.006	0.018	0.0067	0.0074	0.1976
2	rs13423083	224258436	1.2	0.134574322401564	1.63	0.414449909043039	0.0509378269097435	0.13675774220584	0.1298	0.062	0.0061	0.0033	0.0063	0.0042	0.0048	0.0222	0.1604	0.0047	0.0054	0.0064	0.0877	0.009	0.0049	0.0047	0.0048	0.1392	0.0807	0.0054	0.0086	0.006	0.018	0.0067	0.0074	0.1977
2	rs72971285	224261994	1.2	0.134574322401564	1.63	0.414449909043039	0.0519919139039625	0.142191606047138	0.1297	0.0619	0.0061	0.0033	0.0063	0.0042	0.0048	0.0222	0.1604	0.0047	0.0054	0.0064	0.0877	0.009	0.0049	0.0047	0.0048	0.1391	0.0808	0.0054	0.0086	0.006	0.018	0.0067	0.0074	0.1977
2	rs16864755	224274622	1.19	0.153209069243504	1.63	0.414449909043039	0.0587340718651307	0.48017230507448	0.1294	0.0626	0.0057	0.0043	0.0057	0.0047	0.0048	0.0213	0.1586	0.0043	0.0046	0.0064	0.0882	0.0075	0.0045	0.0046	0.0051	0.1394	0.0816	0.0061	0.01	0.006	0.0183	0.0063	0.007	0.1995
2	rs1921634	224277669	1.19	0.153209069243504	1.63	0.414449909043039	0.0584785852191837	0.471917710091798	0.1294	0.0626	0.0057	0.0043	0.0057	0.0047	0.0048	0.0213	0.1586	0.0043	0.0046	0.0064	0.0882	0.0075	0.0045	0.0046	0.0051	0.1394	0.0816	0.0061	0.0101	0.006	0.0183	0.0063	0.007	0.1995
2	rs4456699	224283013	1.19	0.153209069243504	1.63	0.414449909043039	0.0588987037535987	0.492418359431714	0.1294	0.0626	0.0057	0.0043	0.0057	0.0047	0.0048	0.0213	0.1586	0.0043	0.0046	0.0064	0.0881	0.0075	0.0045	0.0046	0.0051	0.1394	0.0816	0.0061	0.0101	0.006	0.0183	0.0063	0.007	0.1995
2	rs2894507	224288079	1.19	0.153209069243504	1.63	0.414449909043039	0.0639420487407991	0.545251073486137	0.1294	0.0626	0.0057	0.0043	0.0056	0.0047	0.0048	0.0213	0.1587	0.0042	0.0045	0.0064	0.0881	0.0075	0.0045	0.0046	0.0051	0.1395	0.0817	0.0061	0.0101	0.006	0.0183	0.0063	0.0069	0.1995
2	rs77366634	224303749	1.19	0.153209069243504	1.63	0.414449909043039	0.0696696186152309	0.511347639239443	0.1294	0.0627	0.0056	0.0043	0.0056	0.0048	0.0048	0.0214	0.1587	0.0042	0.0045	0.0064	0.0881	0.0075	0.0045	0.0046	0.0051	0.1394	0.0817	0.0061	0.0101	0.006	0.0183	0.0063	0.0069	0.1996
2	rs2033854	224314448	1.19	0.153209069243504	1.63	0.414449909043039	0.0729914421911161	0.517006279048997	0.1293	0.0626	0.0056	0.0043	0.0056	0.0048	0.0047	0.0214	0.1588	0.0042	0.0045	0.0064	0.0882	0.0075	0.0044	0.0046	0.0051	0.1392	0.0819	0.006	0.0102	0.006	0.0183	0.0062	0.0068	0.1995
2	rs12694612	224316624	1.19	0.153209069243504	1.62	0.444280725791627	0.0728229586636821	0.511209820263603	0.1293	0.0626	0.0056	0.0043	0.0056	0.0048	0.0047	0.0214	0.1588	0.0042	0.0045	0.0064	0.0882	0.0075	0.0044	0.0046	0.0051	0.1392	0.0819	0.006	0.0102	0.006	0.0183	0.0062	0.0068	0.1995
2	rs77633770	224322082	1.19	0.153209069243504	1.63	0.414449909043039	0.0747972014856334	0.553670162121032	0.1292	0.0626	0.0056	0.0043	0.0056	0.0048	0.0047	0.0214	0.1588	0.0042	0.0045	0.0064	0.0882	0.0075	0.0044	0.0046	0.0051	0.1392	0.0819	0.006	0.0102	0.006	0.0183	0.0062	0.0068	0.1995
2	rs116725403	224325897	1.19	0.153209069243504	1.62	0.444280725791627	0.0757000253093135	0.571877544373897	0.1292	0.0626	0.0056	0.0043	0.0056	0.0048	0.0047	0.0214	0.1588	0.0042	0.0045	0.0064	0.0882	0.0075	0.0044	0.0046	0.0051	0.1391	0.0819	0.006	0.0102	0.006	0.0183	0.0062	0.0068	0.1995
2	rs111681120	224335482	1.19	0.153209069243504	1.62	0.444280725791627	0.0806338297556452	0.566499214652932	0.1292	0.0626	0.0056	0.0043	0.0055	0.0048	0.0047	0.0214	0.1588	0.0042	0.0045	0.0064	0.0882	0.0075	0.0044	0.0046	0.0051	0.1391	0.082	0.006	0.0103	0.0061	0.0183	0.0062	0.0068	0.1995
2	rs1583771	224338351	1.19	0.153209069243504	1.62	0.444280725791627	0.0799167086244583	0.551000682263586	0.1291	0.0626	0.0056	0.0043	0.0055	0.0048	0.0047	0.0214	0.1589	0.0042	0.0045	0.0064	0.0882	0.0075	0.0044	0.0046	0.0051	0.1391	0.082	0.006	0.0103	0.0061	0.0183	0.0062	0.0068	0.1995
2	rs11675792	224343196	1.19	0.153209069243504	1.62	0.444280725791627	0.0833826864308406	0.568903781967514	0.1291	0.0626	0.0056	0.0043	0.0055	0.0049	0.0047	0.0214	0.1589	0.0042	0.0045	0.0064	0.0883	0.0074	0.0044	0.0046	0.0051	0.1391	0.0821	0.006	0.0103	0.0061	0.0183	0.0062	0.0068	0.1995
2	rs79518018	224347748	1.19	0.153209069243504	1.62	0.444280725791627	0.08467488841591	0.576700166687637	0.129	0.0626	0.0056	0.0043	0.0055	0.0049	0.0047	0.0214	0.1589	0.0042	0.0045	0.0063	0.0883	0.0074	0.0044	0.0045	0.0051	0.1391	0.0821	0.006	0.0104	0.0061	0.0183	0.0062	0.0068	0.1995
2	rs78615335	224359950	1.19	0.153209069243504	1.62	0.444280725791627	0.0986320172180312	0.612888386644737	0.1287	0.0627	0.0055	0.0043	0.0054	0.005	0.0047	0.0214	0.1591	0.0042	0.0045	0.0063	0.0885	0.0072	0.0044	0.0045	0.0051	0.1389	0.0825	0.006	0.0106	0.0061	0.0183	0.0062	0.0068	0.1994
2	rs10209623	224362580	1.19	0.153209069243504	1.63	0.414449909043039	0.120744237423991	0.578262523583105	0.1283	0.0627	0.0054	0.0043	0.0053	0.0052	0.0047	0.0214	0.1592	0.0043	0.0045	0.0063	0.0884	0.0071	0.0043	0.0045	0.0051	0.1388	0.0829	0.006	0.0108	0.0061	0.0183	0.0062	0.0068	0.1993
2	rs16864847	224362937	1.19	0.153209069243504	1.62	0.444280725791627	0.121178813315778	0.579541575033783	0.1284	0.0627	0.0054	0.0043	0.0053	0.0052	0.0047	0.0214	0.1593	0.0043	0.0045	0.0063	0.0884	0.0071	0.0043	0.0045	0.0051	0.1388	0.083	0.006	0.0108	0.0061	0.0183	0.0062	0.0068	0.1992
2	rs6721111	224365038	1.18	0.173671271070618	1.64	0.38599849551783	0.147664217270772	0.677619611205749	0.1288	0.062	0.0052	0.0045	0.0054	0.0054	0.0048	0.0215	0.1595	0.0045	0.0046	0.0059	0.0891	0.0069	0.0042	0.0044	0.005	0.1386	0.0838	0.0056	0.0111	0.0059	0.018	0.0064	0.0063	0.1991
2	rs75262050	224365120	1.18	0.173671271070618	1.63	0.414449909043039	0.156405199619667	0.725322666051657	0.1288	0.0619	0.0051	0.0046	0.0054	0.0055	0.0047	0.0215	0.1595	0.0043	0.0046	0.0057	0.0893	0.0069	0.0042	0.0044	0.0051	0.1387	0.0841	0.0055	0.0111	0.0059	0.0179	0.0064	0.0063	0.199
2	rs2860081	224366149	1.17	0.196050020118376	1.63	0.414449909043039	0.240899196397716	0.699671573837005	0.1281	0.0614	0.0046	0.0045	0.0052	0.0056	0.0045	0.0213	0.1603	0.0045	0.0048	0.005	0.0898	0.0064	0.0037	0.0042	0.0049	0.1395	0.0868	0.0055	0.0114	0.0055	0.0179	0.0061	0.0062	0.1985
2	rs11888016	224371051	1.17	0.196050020118376	1.63	0.414449909043039	0.241981702792771	0.656168761085753	0.1281	0.0614	0.0046	0.0046	0.0052	0.0056	0.0045	0.0211	0.1604	0.0045	0.0048	0.005	0.0898	0.0064	0.0037	0.0042	0.0049	0.1396	0.0867	0.0055	0.0115	0.0055	0.0178	0.0061	0.0062	0.1987
2	rs77600067	224375702	1.17	0.196050020118376	1.63	0.414449909043039	0.234162227446173	0.727869049333892	0.1279	0.0613	0.0044	0.0046	0.0051	0.0055	0.0044	0.0212	0.1609	0.0045	0.0048	0.0048	0.09	0.0064	0.0036	0.0042	0.0047	0.1398	0.0871	0.0055	0.0115	0.0054	0.0178	0.006	0.0062	0.1986
2	rs6759351	224394316	1.17	0.196050020118376	1.63	0.414449909043039	0.216252143740311	0.650319585365126	0.1277	0.0613	0.0043	0.0046	0.0051	0.0053	0.0043	0.0214	0.1615	0.0044	0.0048	0.0046	0.0903	0.0064	0.0035	0.0041	0.0045	0.1401	0.0876	0.0054	0.0116	0.0053	0.0179	0.0058	0.0062	0.1986
2	rs7571417	224394966	1.17	0.196050020118376	1.63	0.414449909043039	0.201908576671439	0.634587697727794	0.1278	0.0612	0.0042	0.0044	0.0051	0.0053	0.0042	0.0214	0.1617	0.0044	0.0048	0.0046	0.0905	0.0064	0.0035	0.0041	0.0045	0.1402	0.0876	0.0054	0.0116	0.0053	0.0179	0.0058	0.0062	0.1982
2	rs7565690	224397461	1.17	0.196050020118376	1.64	0.38599849551783	0.201556125285096	0.62414990590903	0.1278	0.0612	0.0042	0.0044	0.0051	0.0053	0.0042	0.0214	0.1617	0.0044	0.0048	0.0046	0.0905	0.0064	0.0035	0.0041	0.0045	0.1402	0.0876	0.0054	0.0116	0.0053	0.0179	0.0058	0.0062	0.1982
2	rs112507553	224403797	1.17	0.196050020118376	1.64	0.38599849551783	0.200696047969536	0.691216767438182	0.1276	0.0612	0.0042	0.0044	0.0051	0.0052	0.0042	0.0215	0.1618	0.0044	0.0048	0.0046	0.0906	0.0063	0.0034	0.0041	0.0045	0.1406	0.0876	0.0054	0.0116	0.0051	0.0179	0.0058	0.0062	0.1983
2	rs10168404	224407821	1.17	0.196050020118376	1.64	0.38599849551783	0.196812915650915	0.719936857516093	0.1272	0.0613	0.0041	0.0044	0.005	0.0052	0.0042	0.0215	0.162	0.0044	0.0048	0.0045	0.0909	0.0063	0.0034	0.0039	0.0044	0.1412	0.0875	0.0054	0.0117	0.0049	0.018	0.0057	0.0062	0.1983
2	rs16864923	224410192	1.17	0.196050020118376	1.64	0.38599849551783	0.200227794664097	0.768722994100177	0.127	0.0613	0.004	0.0044	0.005	0.0051	0.0042	0.0216	0.1622	0.0043	0.0047	0.0045	0.091	0.0063	0.0034	0.0039	0.0043	0.1415	0.0872	0.0054	0.0117	0.0048	0.018	0.0057	0.0062	0.1984
2	rs11678262	224414848	1.15	0.246899131395369	1.64	0.38599849551783	0.169808957571299	0.559441385267109	0.1261	0.0608	0.0036	0.0042	0.005	0.0046	0.0041	0.0223	0.163	0.0041	0.0046	0.0042	0.0923	0.0063	0.0031	0.004	0.0038	0.1424	0.0872	0.0057	0.0118	0.0049	0.0183	0.0054	0.0064	0.198
2	rs78122990	224418871	1.15	0.246899131395369	1.64	0.38599849551783	0.168252483433349	0.568054828184009	0.126	0.061	0.0036	0.0042	0.005	0.0046	0.0041	0.0223	0.1629	0.0041	0.0046	0.0041	0.0924	0.0063	0.003	0.004	0.0038	0.1425	0.0872	0.0057	0.0118	0.0049	0.0183	0.0054	0.0065	0.198
2	rs114199860	224424858	1.15	0.246899131395369	1.64	0.38599849551783	0.165199487644448	0.560428179321498	0.126	0.0611	0.0036	0.0042	0.005	0.0046	0.0041	0.0222	0.1629	0.0041	0.0046	0.0041	0.0924	0.0063	0.003	0.004	0.0038	0.1425	0.0872	0.0057	0.0118	0.0049	0.0183	0.0054	0.0066	0.1981
2	rs1250906	224449334	1.15	0.246899131395369	1.65	0.358901199458623	0.157828653392279	0.532961065409892	0.126	0.0619	0.0035	0.0042	0.005	0.0045	0.004	0.0221	0.1629	0.004	0.0047	0.0039	0.0928	0.0063	0.0029	0.0039	0.0038	0.1424	0.087	0.0057	0.0118	0.0048	0.0183	0.0053	0.0065	0.1982
2	rs1250905	224451988	1.15	0.246899131395369	1.65	0.358901199458623	0.166283593495744	0.559300449424645	0.126	0.062	0.0035	0.0042	0.005	0.0045	0.004	0.0221	0.1629	0.004	0.0048	0.004	0.0926	0.006	0.0029	0.0038	0.0038	0.1424	0.087	0.0057	0.0118	0.0048	0.0186	0.0053	0.0066	0.1982
2	rs16864968	224459683	1.14	0.275532638758866	1.65	0.358901199458623	0.165618649956738	0.539376719897522	0.126	0.0624	0.0035	0.0043	0.0049	0.0044	0.004	0.0221	0.1629	0.0041	0.0048	0.0038	0.0928	0.006	0.0029	0.0039	0.0039	0.1421	0.0869	0.0057	0.0118	0.0047	0.0186	0.0052	0.0066	0.1983
2	rs36043001	224462310	1.14	0.275532638758866	1.65	0.358901199458623	0.166283593495744	0.55760989768444	0.1259	0.0625	0.0034	0.0043	0.0049	0.0044	0.004	0.0221	0.1628	0.0042	0.0048	0.0038	0.0929	0.006	0.0029	0.0039	0.0039	0.1423	0.0869	0.0057	0.0118	0.0047	0.0186	0.0051	0.0066	0.1981
2	rs721233	224462714	1.14	0.275532638758866	1.65	0.358901199458623	0.166493899083021	0.556483560037023	0.1259	0.0625	0.0034	0.0043	0.0049	0.0044	0.004	0.0221	0.1628	0.0042	0.0048	0.0038	0.0929	0.006	0.0029	0.0039	0.0039	0.1424	0.0869	0.0057	0.0118	0.0047	0.0186	0.0051	0.0066	0.1981
2	rs16864975	224463164	1.14	0.275532638758866	1.65	0.358901199458623	0.167371843477133	0.5619797142205	0.1259	0.0625	0.0034	0.0043	0.0049	0.0044	0.004	0.0221	0.1628	0.0042	0.0048	0.0038	0.0929	0.006	0.0028	0.0039	0.0039	0.1424	0.0869	0.0057	0.0118	0.0047	0.0186	0.0051	0.0066	0.1981
2	rs75152086	224472212	1.14	0.275532638758866	1.65	0.358901199458623	0.171445110642364	0.560710198579785	0.1257	0.0628	0.0034	0.0043	0.0049	0.0044	0.0039	0.022	0.1627	0.0042	0.0048	0.0037	0.0931	0.006	0.0028	0.0039	0.0038	0.1426	0.087	0.0057	0.0118	0.0047	0.0185	0.0051	0.0067	0.1979
2	rs75638988	224472245	1.14	0.275532638758866	1.65	0.358901199458623	0.171480780578361	0.556483560037023	0.1257	0.0629	0.0034	0.0043	0.0049	0.0044	0.0039	0.022	0.1627	0.0042	0.0048	0.0037	0.0932	0.006	0.0028	0.0039	0.0038	0.1426	0.087	0.0057	0.0118	0.0047	0.0185	0.0051	0.0067	0.198
2	rs4673067	224472252	1.14	0.275532638758866	1.65	0.358901199458623	0.171480780578361	0.555076423673834	0.1257	0.0629	0.0034	0.0043	0.0049	0.0044	0.0039	0.022	0.1627	0.0042	0.0048	0.0037	0.0932	0.006	0.0028	0.0039	0.0038	0.1426	0.087	0.0057	0.0118	0.0047	0.0185	0.0051	0.0067	0.198
2	rs11684817	224472511	1.14	0.275532638758866	1.65	0.358901199458623	0.174780874696297	0.631103936124809	0.1259	0.063	0.0031	0.0042	0.0049	0.0045	0.0038	0.0217	0.163	0.0042	0.0048	0.0036	0.0936	0.006	0.0028	0.0038	0.0037	0.1423	0.0875	0.0057	0.0117	0.0048	0.0185	0.0047	0.0066	0.1982
2	rs13402129	224473767	1.13	0.306408690300974	1.65	0.358901199458623	0.0956725751022821	0.64856719373249	0.1261	0.0635	0.0026	0.0038	0.0049	0.0041	0.0039	0.0204	0.1633	0.0039	0.0047	0.0032	0.0958	0.0058	0.0029	0.0039	0.0035	0.1416	0.0887	0.0056	0.0114	0.0049	0.0187	0.0041	0.0064	0.199
2	rs75802454	224476560	1.12	0.339600448506511	1.65	0.358901199458623	0.147174643612174	0.811125376566293	0.1261	0.0645	0.0024	0.0039	0.005	0.0041	0.0044	0.0197	0.162	0.0037	0.0047	0.0029	0.0971	0.0056	0.0028	0.0039	0.0032	0.1418	0.0895	0.0056	0.0114	0.0047	0.0185	0.0039	0.0068	0.1985
2	rs966414	224480259	1.12	0.339600448506511	1.65	0.358901199458623	0.154083152554614	0.77616128270556	0.1261	0.0644	0.0024	0.004	0.005	0.0041	0.0044	0.0197	0.1618	0.0037	0.0047	0.0028	0.0974	0.0056	0.0028	0.0041	0.0032	0.1415	0.0896	0.0055	0.0114	0.0047	0.0186	0.0039	0.0069	0.1983
2	rs34055760	224482499	1.12	0.339600448506511	1.65	0.358901199458623	0.164049992598996	0.79535855223964	0.1264	0.0641	0.0024	0.0039	0.005	0.0041	0.0044	0.0198	0.162	0.0037	0.0047	0.0028	0.0979	0.0056	0.0028	0.0041	0.0032	0.1416	0.0893	0.0055	0.0117	0.0046	0.0185	0.0039	0.0069	0.1979
2	rs7601570	224483705	1.12	0.339600448506511	1.65	0.358901199458623	0.17165919497956	0.796580801677904	0.1265	0.064	0.0024	0.0039	0.005	0.0041	0.0044	0.0198	0.162	0.0037	0.0047	0.0028	0.0981	0.0055	0.0028	0.0042	0.0032	0.1416	0.0891	0.0055	0.0118	0.0046	0.0185	0.0039	0.0069	0.1976
2	rs56404087	224496429	1.12	0.339600448506511	1.66	0.333131717406117	0.195079580486181	0.882785013291663	0.1261	0.0641	0.0023	0.004	0.005	0.0042	0.0044	0.0198	0.1626	0.0037	0.0047	0.0028	0.0987	0.0055	0.0028	0.0042	0.0032	0.1416	0.0887	0.0055	0.0118	0.0045	0.0184	0.0038	0.007	0.1972
2	rs72960492	224501906	1.12	0.339600448506511	1.65	0.358901199458623	0.199370943314441	0.867668733053492	0.126	0.0642	0.0023	0.004	0.005	0.0042	0.0045	0.0197	0.1628	0.0037	0.0047	0.0028	0.0988	0.0055	0.0028	0.0042	0.0032	0.1417	0.0885	0.0056	0.0118	0.0045	0.0184	0.0038	0.007	0.1971
2	rs9677911	224507662	1.12	0.339600448506511	1.67	0.308662716071979	0.200227794664097	0.814962130314421	0.1259	0.0642	0.0023	0.004	0.005	0.0042	0.0045	0.0197	0.163	0.0037	0.0047	0.0028	0.0989	0.0055	0.0028	0.0042	0.0033	0.1417	0.0884	0.0056	0.0118	0.0045	0.0184	0.0038	0.007	0.197
2	rs16865039	224507733	1.12	0.339600448506511	1.67	0.308662716071979	0.202968026466833	0.838679936286934	0.1258	0.0642	0.0023	0.004	0.005	0.0042	0.0045	0.0197	0.163	0.0037	0.0047	0.0028	0.099	0.0055	0.0028	0.0043	0.0033	0.1417	0.0884	0.0056	0.0118	0.0045	0.0184	0.0038	0.007	0.197
2	rs17239967	224512693	1.11	0.375177619549844	1.67	0.308662716071979	0.217925577205196	0.79535855223964	0.1252	0.0642	0.0023	0.004	0.005	0.0043	0.0044	0.0197	0.163	0.0037	0.0047	0.0028	0.0991	0.0055	0.0028	0.0043	0.0032	0.1404	0.0887	0.0056	0.0119	0.0044	0.0183	0.0038	0.0071	0.1985
2	rs7557395	224512860	1.11	0.375177619549844	1.68	0.285465824887251	0.232123600264926	0.76963297413011	0.1249	0.0642	0.0023	0.004	0.005	0.0043	0.0044	0.0198	0.163	0.0037	0.005	0.0028	0.0991	0.0055	0.0028	0.0043	0.0032	0.1404	0.0887	0.0056	0.0119	0.0044	0.0183	0.0038	0.0071	0.1985
2	rs7584795	224513612	1.11	0.375177619549844	1.68	0.285465824887251	0.226651954680598	0.767510049386105	0.1249	0.0642	0.0023	0.004	0.005	0.0042	0.0044	0.0198	0.163	0.0037	0.005	0.0028	0.0991	0.0055	0.0028	0.0042	0.0032	0.1404	0.0887	0.0057	0.0119	0.0044	0.0183	0.0038	0.0071	0.1985
2	rs116799343	224520623	1.11	0.375177619549844	1.68	0.285465824887251	0.265649974440791	0.765994451169151	0.1248	0.0638	0.0023	0.004	0.0051	0.0044	0.0045	0.0197	0.164	0.0037	0.0051	0.0027	0.0996	0.0055	0.0029	0.0042	0.0032	0.1396	0.0892	0.0057	0.0119	0.0045	0.0181	0.0038	0.0072	0.1972
2	rs6436418	224521624	1.11	0.375177619549844	1.68	0.285465824887251	0.275789506572396	0.777985253289096	0.1248	0.0637	0.0023	0.004	0.0051	0.0045	0.0045	0.0197	0.1642	0.0037	0.0051	0.0026	0.0999	0.0055	0.0029	0.0042	0.0032	0.1391	0.0893	0.0058	0.0119	0.0045	0.0183	0.0038	0.0073	0.197
2	rs77271831	224529513	1.1	0.413206464175836	1.68	0.285465824887251	0.25025191370425	0.816190697576354	0.1248	0.0637	0.0023	0.0039	0.0051	0.0045	0.0045	0.0197	0.1642	0.0037	0.0051	0.0027	0.0996	0.0055	0.0029	0.0042	0.0033	0.139	0.0895	0.0058	0.0118	0.0045	0.0183	0.0038	0.0074	0.197
2	rs1438158	224532665	1.1	0.413206464175836	1.66	0.333131717406117	0.253220305555331	0.827419308312242	0.1247	0.0637	0.0023	0.0039	0.0051	0.0045	0.0045	0.0197	0.1642	0.0037	0.0051	0.0027	0.0996	0.0055	0.0029	0.0042	0.0033	0.139	0.0895	0.0058	0.0118	0.0045	0.0183	0.0037	0.0074	0.197
2	rs1982184	224533899	1.1	0.413206464175836	1.66	0.333131717406117	0.255760725566664	0.857879742797518	0.1247	0.0638	0.0023	0.0039	0.0051	0.0045	0.0045	0.0197	0.1642	0.0037	0.0051	0.0027	0.0996	0.0055	0.0029	0.0042	0.0033	0.139	0.0893	0.0058	0.0118	0.0045	0.0183	0.0037	0.0074	0.1971
2	rs10172774	224541473	1.09	0.453749840114468	1.66	0.333131717406117	0.286086443627941	0.805607185317706	0.1231	0.065	0.0023	0.0037	0.0051	0.0045	0.0048	0.0196	0.1646	0.0038	0.0054	0.0029	0.0995	0.0054	0.0029	0.0043	0.0034	0.1384	0.0864	0.0062	0.0118	0.0043	0.0185	0.0035	0.0081	0.199
2	rs114166679	224543608	1.09	0.453749840114468	1.66	0.333131717406117	0.293304022739089	0.893413609974859	0.1231	0.065	0.0023	0.0037	0.0051	0.0045	0.0048	0.0196	0.1646	0.0038	0.0054	0.003	0.0994	0.0054	0.003	0.0043	0.0034	0.1382	0.0864	0.0062	0.0118	0.0043	0.0184	0.0035	0.0081	0.1991
2	rs11693143	224552894	1.09	0.453749840114468	1.66	0.333131717406117	0.276628182170538	0.798873595334217	0.1231	0.065	0.0023	0.0037	0.0051	0.0045	0.0049	0.0196	0.1646	0.0038	0.0055	0.003	0.0993	0.0054	0.0031	0.0043	0.0034	0.1379	0.0865	0.0063	0.0119	0.0043	0.0185	0.0035	0.0082	0.1992
2	rs116154010	224556644	1.09	0.453749840114468	1.66	0.333131717406117	0.256834518713807	0.951529519466646	0.1228	0.0651	0.0024	0.0037	0.0051	0.0045	0.0048	0.02	0.1639	0.0038	0.0054	0.0031	0.1001	0.0055	0.0029	0.0043	0.0035	0.1378	0.0867	0.0063	0.0118	0.0037	0.0183	0.0034	0.0083	0.1993
2	rs4674807	224561707	1.09	0.453749840114468	1.66	0.333131717406117	0.220346378638669	0.833585577922732	0.1225	0.0653	0.0024	0.0037	0.0051	0.0046	0.0047	0.0201	0.1631	0.0038	0.0054	0.0032	0.1006	0.0055	0.0031	0.0043	0.0036	0.1374	0.0869	0.0062	0.0118	0.0038	0.0184	0.0034	0.0085	0.1993
2	rs7570601	224562229	1.09	0.453749840114468	1.66	0.333131717406117	0.216618863215113	0.768268091323106	0.1223	0.0655	0.0025	0.0037	0.0052	0.0046	0.0048	0.0201	0.1625	0.0039	0.0054	0.0033	0.1009	0.0056	0.0031	0.0044	0.0036	0.1373	0.087	0.0063	0.0118	0.0038	0.0185	0.0034	0.0085	0.199
2	rs4674808	224562525	1.08	0.496867270490283	1.66	0.333131717406117	0.227237723418818	0.828959977319229	0.1226	0.0655	0.0025	0.0036	0.0052	0.0046	0.0049	0.0201	0.1625	0.0039	0.0054	0.0033	0.101	0.0056	0.0031	0.0042	0.0036	0.137	0.0871	0.0063	0.0119	0.0038	0.0185	0.0034	0.0085	0.1989
2	rs114734917	224564599	1.09	0.453749840114468	1.66	0.333131717406117	0.375725865244495	1.12668709490322	0.1229	0.0656	0.0025	0.0036	0.0053	0.0045	0.0055	0.0201	0.1618	0.0038	0.0054	0.0036	0.1005	0.0058	0.0031	0.0044	0.0037	0.1352	0.0874	0.0065	0.0119	0.0038	0.0185	0.0032	0.0085	0.1993
2	rs16865135	224569811	1.08	0.496867270490283	1.67	0.308662716071979	0.407300590653105	0.97472218368308	0.1236	0.0656	0.0026	0.0036	0.0055	0.0043	0.0057	0.02	0.1607	0.0038	0.0055	0.0038	0.1004	0.0062	0.0033	0.0046	0.0039	0.1331	0.0878	0.0068	0.012	0.0039	0.0186	0.0031	0.0085	0.1998
2	rs1866247	224569975	1.08	0.496867270490283	1.67	0.308662716071979	0.46252974509042	0.967562100009366	0.1236	0.0657	0.0026	0.0036	0.0055	0.0043	0.0058	0.02	0.1608	0.0038	0.0055	0.0038	0.1003	0.0062	0.0033	0.0045	0.0039	0.1329	0.0878	0.0068	0.012	0.0039	0.0186	0.0031	0.0085	0.1998
2	rs10176854	224576402	1.08	0.496867270490283	1.67	0.308662716071979	0.506490156165432	1.04752112965696	0.1236	0.0657	0.0026	0.0036	0.0055	0.0043	0.0058	0.02	0.1608	0.0038	0.0056	0.0038	0.1003	0.0062	0.0033	0.0046	0.0039	0.1329	0.0878	0.0067	0.012	0.0039	0.0186	0.0031	0.0085	0.1998
2	rs13410738	224581753	1.08	0.496867270490283	1.67	0.308662716071979	0.81534369987835	0.703535806062254	0.1241	0.0661	0.0028	0.0035	0.006	0.0039	0.0062	0.0203	0.1588	0.004	0.0058	0.0046	0.0988	0.0069	0.004	0.0047	0.0037	0.1314	0.0865	0.0072	0.0122	0.0042	0.0182	0.0032	0.0082	0.2009
2	rs7579757	224582248	1.08	0.496867270490283	1.68	0.285465824887251	1.04493119098169	0.733417977697248	0.1243	0.0668	0.0028	0.0034	0.0061	0.0039	0.0062	0.0204	0.1574	0.004	0.0059	0.0048	0.0976	0.007	0.0042	0.0051	0.0037	0.1317	0.0871	0.0073	0.0122	0.0043	0.0179	0.0031	0.0085	0.2006
2	rs112943784	224588897	1.07	0.542615033110665	1.68	0.285465824887251	1.19311779291045	0.650319585365126	0.1255	0.0673	0.0027	0.003	0.0061	0.0038	0.006	0.0202	0.1543	0.004	0.0059	0.0051	0.095	0.0072	0.0046	0.0054	0.0036	0.1335	0.0886	0.0075	0.0122	0.0043	0.0179	0.003	0.0089	0.2007
2	rs6759057	224590692	1.07	0.542615033110665	1.68	0.285465824887251	1.15341279752108	0.538119983423654	0.1255	0.0673	0.0027	0.003	0.0061	0.0038	0.006	0.0202	0.1543	0.004	0.0059	0.0051	0.0949	0.0072	0.0046	0.0054	0.0036	0.1336	0.0887	0.0076	0.0122	0.0043	0.0179	0.003	0.009	0.2007
2	rs4255953	224592555	1.07	0.542615033110665	1.67	0.308662716071979	1.15105090643144	0.521433653134669	0.1256	0.0673	0.0027	0.003	0.0061	0.0038	0.006	0.0202	0.154	0.004	0.0059	0.0051	0.0949	0.0072	0.0046	0.0054	0.0036	0.1336	0.0888	0.0076	0.0122	0.0043	0.0179	0.003	0.009	0.2008
2	rs6752648	224593151	1.07	0.542615033110665	1.67	0.308662716071979	1.13890833607532	0.511072010681904	0.1256	0.0673	0.0027	0.003	0.0061	0.0038	0.006	0.0202	0.154	0.0041	0.0059	0.0051	0.0949	0.0072	0.0046	0.0054	0.0036	0.1337	0.0888	0.0076	0.0122	0.0043	0.0179	0.003	0.0088	0.2008
2	rs11684738	224595026	1.07	0.542615033110665	1.67	0.308662716071979	1.12816764239355	0.50941902923141	0.1256	0.0673	0.0027	0.003	0.006	0.0038	0.006	0.0202	0.1541	0.0041	0.0058	0.0051	0.0948	0.0072	0.0046	0.0054	0.0036	0.1336	0.0889	0.0076	0.0122	0.0043	0.0179	0.003	0.0088	0.2008
2	rs76078714	224595304	1.07	0.542615033110665	1.67	0.308662716071979	1.13231473946465	0.526981163033203	0.1256	0.0673	0.0027	0.003	0.006	0.0038	0.006	0.0202	0.1541	0.0041	0.0058	0.0051	0.0948	0.0072	0.0046	0.0054	0.0036	0.1336	0.0889	0.0076	0.0122	0.0043	0.0179	0.003	0.0088	0.2008
2	rs79400165	224596785	1.07	0.542615033110665	1.67	0.308662716071979	1.15423081873177	0.551141102077706	0.1256	0.0674	0.0027	0.003	0.006	0.0038	0.006	0.0202	0.154	0.0041	0.0058	0.0051	0.0947	0.0073	0.0046	0.0054	0.0036	0.1336	0.0889	0.0076	0.0122	0.0043	0.0179	0.003	0.0089	0.2008
2	rs35004794	224599799	1.07	0.542615033110665	1.69	0.263511633917478	1.16032769251787	0.517006279048997	0.1256	0.0674	0.0027	0.003	0.006	0.0038	0.006	0.0202	0.1539	0.0041	0.0058	0.0051	0.0946	0.0073	0.0046	0.0054	0.0036	0.1336	0.0889	0.0076	0.0122	0.0043	0.018	0.003	0.0089	0.2007
2	rs684002	224600826	1.07	0.542615033110665	1.67	0.308662716071979	1.15432172405114	0.47299816147789	0.1256	0.0675	0.0027	0.003	0.0061	0.0038	0.006	0.0202	0.1539	0.0041	0.0058	0.0051	0.0945	0.0073	0.0046	0.0055	0.0036	0.1335	0.0889	0.0076	0.0122	0.0043	0.018	0.003	0.0089	0.2007
2	rs583259	224605193	1.07	0.542615033110665	1.6	0.508176723760061	1.11980169741585	0.385371772584028	0.1258	0.0682	0.0027	0.003	0.0061	0.0038	0.0058	0.0201	0.1531	0.0044	0.0059	0.0053	0.0937	0.0076	0.0048	0.0057	0.0035	0.1332	0.089	0.0077	0.0123	0.0043	0.018	0.0031	0.0092	0.2
2	rs755018	224605340	1.07	0.542615033110665	1.6	0.508176723760061	1.11540376338153	0.37100101106643	0.1258	0.0682	0.0027	0.003	0.0061	0.0038	0.0058	0.0201	0.1531	0.0044	0.0059	0.0053	0.0937	0.0076	0.0048	0.0057	0.0035	0.1332	0.089	0.0077	0.0123	0.0043	0.0181	0.0031	0.0092	0.2
2	rs116735640	224606976	1.07	0.542615033110665	1.59	0.542287549749139	1.09227196244133	0.390880132815514	0.1258	0.0682	0.0027	0.003	0.0061	0.0038	0.0058	0.0201	0.153	0.0044	0.0059	0.0054	0.0937	0.0077	0.0048	0.0057	0.0035	0.1331	0.0891	0.0077	0.0123	0.0043	0.0181	0.0031	0.0092	0.1999
2	rs630011	224616156	1.07	0.542615033110665	1.59	0.542287549749139	0.973609413808747	0.312706598670723	0.1258	0.068	0.0028	0.0029	0.0061	0.0037	0.0056	0.0201	0.1528	0.0046	0.006	0.0056	0.0936	0.0078	0.005	0.0057	0.0034	0.133	0.0892	0.0078	0.0122	0.0043	0.0182	0.0033	0.0093	0.1994
2	rs77506056	224620594	1.07	0.542615033110665	1.59	0.542287549749139	0.796373399645935	0.293977715466915	0.1258	0.0679	0.0029	0.0029	0.0061	0.0037	0.0054	0.0201	0.1528	0.0046	0.006	0.0056	0.0936	0.0079	0.005	0.0057	0.0034	0.133	0.0894	0.0078	0.0122	0.0042	0.0181	0.0034	0.0094	0.1992
2	rs4673076	224624121	1.07	0.542615033110665	1.59	0.542287549749139	0.70941755124442	0.191795525003368	0.1257	0.0678	0.0029	0.003	0.0062	0.0038	0.0054	0.0201	0.1526	0.0047	0.006	0.0056	0.0936	0.008	0.005	0.0057	0.0034	0.1331	0.0895	0.0078	0.0122	0.0042	0.0181	0.0036	0.0095	0.1989
2	rs6724127	224630554	1.07	0.542615033110665	1.6	0.508176723760061	0.695320612832542	0.193653270935827	0.1257	0.0678	0.0029	0.003	0.0062	0.0038	0.0054	0.0201	0.1526	0.0047	0.006	0.0056	0.0938	0.008	0.005	0.0057	0.0034	0.133	0.0895	0.0078	0.0122	0.0043	0.0181	0.0036	0.0095	0.1989
2	rs17242672	224632390	1.07	0.542615033110665	1.6	0.508176723760061	0.618921460655011	0.207776965015592	0.1258	0.0678	0.0029	0.003	0.0062	0.0038	0.0053	0.0201	0.1525	0.0047	0.006	0.0056	0.0937	0.008	0.005	0.0057	0.0034	0.1331	0.0895	0.0078	0.0121	0.0043	0.0182	0.0036	0.0095	0.1989
2	rs77492075	224632797	1.07	0.542615033110665	1.59	0.542287549749139	0.578629554280569	0.202822067705051	0.1258	0.0678	0.0029	0.003	0.0062	0.0038	0.0052	0.0201	0.1524	0.0048	0.006	0.0056	0.0936	0.008	0.005	0.0057	0.0034	0.1331	0.0895	0.0079	0.0121	0.0043	0.0182	0.0036	0.0095	0.199
2	rs66648275	224635249	1.07	0.542615033110665	1.59	0.542287549749139	0.537382447635141	0.202087527088295	0.1258	0.0679	0.0029	0.003	0.0062	0.0038	0.0052	0.0201	0.1522	0.0048	0.006	0.0056	0.0935	0.0081	0.005	0.0057	0.0034	0.1332	0.0894	0.0079	0.0121	0.0043	0.0182	0.0036	0.0096	0.199
2	rs664149	224639462	1.07	0.542615033110665	1.59	0.542287549749139	0.546885063623785	0.21309159484377	0.1258	0.0678	0.0029	0.003	0.0061	0.0038	0.0052	0.0203	0.1524	0.0048	0.006	0.0056	0.0935	0.008	0.0051	0.0057	0.0034	0.1333	0.0894	0.0079	0.0121	0.0043	0.0182	0.0036	0.0095	0.199
2	rs28521656	224641264	1.07	0.542615033110665	1.59	0.542287549749139	0.514387129614064	0.211279633482853	0.1254	0.0676	0.0029	0.0031	0.006	0.0038	0.0051	0.0204	0.1527	0.0047	0.0059	0.0056	0.0947	0.0076	0.0049	0.0055	0.0033	0.133	0.0901	0.0078	0.0121	0.0041	0.0184	0.0036	0.0094	0.199
2	rs10498154	224641569	1.07	0.542615033110665	1.59	0.542287549749139	0.43861257569181	0.219742984921617	0.1251	0.0676	0.003	0.0031	0.006	0.0037	0.0051	0.0204	0.1528	0.0047	0.0059	0.0053	0.0947	0.0076	0.0049	0.0055	0.0033	0.133	0.0903	0.0078	0.0121	0.0041	0.0184	0.0036	0.0093	0.1992
2	rs3113592	224645154	1.07	0.542615033110665	1.61	0.475515229965307	0.386699998661852	0.215336944165473	0.1247	0.0677	0.0031	0.0031	0.0058	0.0038	0.005	0.0203	0.1533	0.0046	0.006	0.0053	0.0952	0.0074	0.005	0.0053	0.0033	0.1324	0.0907	0.0078	0.0114	0.0039	0.0184	0.0034	0.0095	0.1999
2	rs581815	224647136	1.07	0.542615033110665	1.62	0.444280725791627	0.37272113698043	0.212771465328393	0.1234	0.0677	0.0032	0.0031	0.0056	0.0037	0.005	0.0202	0.1536	0.0046	0.0061	0.0053	0.0962	0.0072	0.005	0.0054	0.0033	0.1321	0.091	0.0077	0.0108	0.004	0.0193	0.0034	0.0093	0.2004
2	rs1010837	224650941	1.07	0.542615033110665	1.62	0.444280725791627	0.275929190600305	0.152525884493987	0.124	0.0671	0.0032	0.003	0.0056	0.0036	0.0048	0.0203	0.1536	0.0048	0.0062	0.0054	0.0967	0.0071	0.0051	0.0051	0.0033	0.132	0.0914	0.0078	0.0104	0.0039	0.0192	0.0034	0.0092	0.2002
2	rs672741	224652246	1.07	0.542615033110665	1.61	0.475515229965307	0.274766321313162	0.156060166133246	0.124	0.0671	0.0032	0.003	0.0056	0.0036	0.0048	0.0203	0.1536	0.0048	0.0062	0.0054	0.0967	0.0071	0.0051	0.0051	0.0033	0.132	0.0914	0.0078	0.0104	0.0039	0.0192	0.0034	0.0092	0.2001
2	rs112197117	224653766	1.07	0.542615033110665	1.61	0.475515229965307	0.274348336240919	0.161658093231535	0.124	0.0671	0.0032	0.003	0.0056	0.0036	0.0048	0.0203	0.1536	0.0048	0.0062	0.0054	0.0966	0.0071	0.0051	0.0051	0.0033	0.1321	0.0914	0.0078	0.0103	0.0039	0.0192	0.0034	0.0092	0.2002
2	rs116344158	224660965	1.07	0.542615033110665	1.61	0.475515229965307	0.262466843005446	0.148266650591268	0.1241	0.067	0.0032	0.003	0.0056	0.0036	0.0047	0.0203	0.1536	0.0048	0.0062	0.0054	0.0968	0.0071	0.0052	0.0051	0.0033	0.1321	0.0914	0.0079	0.0103	0.0039	0.0191	0.0035	0.0092	0.2002
2	rs597606	224660972	1.07	0.542615033110665	1.61	0.475515229965307	0.262466843005446	0.147326056600099	0.1241	0.067	0.0032	0.003	0.0056	0.0036	0.0047	0.0203	0.1536	0.0048	0.0062	0.0054	0.0968	0.0071	0.0052	0.0051	0.0033	0.1321	0.0914	0.0079	0.0103	0.0039	0.0191	0.0035	0.0092	0.2002
2	rs13382611	224679975	1.06	0.591046266007479	1.61	0.475515229965307	0.19882676120494	0.203978145198767	0.1239	0.0663	0.003	0.0035	0.0054	0.004	0.0044	0.0199	0.1539	0.0048	0.0059	0.0051	0.099	0.0074	0.0055	0.0058	0.0035	0.1308	0.0945	0.0071	0.0092	0.0036	0.0183	0.0036	0.009	0.199
2	rs16865241	224689660	1.06	0.591046266007479	1.61	0.475515229965307	0.198360992299417	0.1696904163356	0.1239	0.0663	0.003	0.0035	0.0054	0.004	0.0044	0.0199	0.1538	0.0048	0.0059	0.0051	0.0993	0.0076	0.0056	0.0058	0.0036	0.1308	0.0943	0.0071	0.0093	0.0036	0.0184	0.0036	0.0091	0.1987
2	rs10933021	224690775	1.06	0.591046266007479	1.61	0.475515229965307	0.179579597803949	0.16068795149121	0.1239	0.0663	0.003	0.0035	0.0054	0.004	0.0044	0.0199	0.1538	0.0048	0.006	0.0051	0.0994	0.0076	0.0056	0.0057	0.0036	0.1308	0.0943	0.0071	0.0093	0.0036	0.0184	0.0036	0.0091	0.1987
2	rs115044594	224693528	1.06	0.591046266007479	1.61	0.475515229965307	0.17546696658496	0.171471809883169	0.1239	0.0663	0.003	0.0035	0.0054	0.004	0.0044	0.0199	0.1538	0.0048	0.0059	0.0051	0.0995	0.0076	0.0055	0.0056	0.0036	0.1308	0.0943	0.0071	0.0093	0.0036	0.0183	0.0036	0.0091	0.1987
2	rs10186756	224694654	1.06	0.591046266007479	1.61	0.475515229965307	0.167512564720948	0.186667144568023	0.1239	0.0663	0.003	0.0035	0.0054	0.004	0.0043	0.0199	0.1539	0.0049	0.0059	0.0051	0.0996	0.0076	0.0055	0.0056	0.0036	0.1309	0.0943	0.0072	0.0092	0.0036	0.0183	0.0036	0.009	0.1987
2	rs115159551	224697810	1.06	0.591046266007479	1.61	0.475515229965307	0.155527819562481	0.189020323484929	0.124	0.0663	0.003	0.0034	0.0054	0.0039	0.0042	0.0199	0.1539	0.0049	0.006	0.005	0.0996	0.0076	0.0055	0.0056	0.0035	0.1312	0.0943	0.0072	0.0092	0.0036	0.0183	0.0036	0.0089	0.1987
2	rs6722004	224699709	1.06	0.591046266007479	1.61	0.475515229965307	0.140453688594876	0.200202812698414	0.1241	0.0663	0.003	0.0034	0.0054	0.0039	0.0042	0.0198	0.154	0.0049	0.006	0.0049	0.0996	0.0076	0.0054	0.0055	0.0035	0.1314	0.0943	0.0072	0.0091	0.0036	0.0182	0.0035	0.0088	0.1987
2	rs671378	224723386	1.06	0.591046266007479	1.61	0.475515229965307	0.123923871927619	0.178159147164241	0.1239	0.0661	0.003	0.0034	0.0053	0.0039	0.0041	0.0196	0.1549	0.005	0.0059	0.0048	0.0996	0.0075	0.0053	0.0056	0.0035	0.1316	0.0946	0.0074	0.0089	0.0036	0.0183	0.0035	0.0088	0.1984
2	rs6714137	224727978	1.06	0.591046266007479	1.61	0.475515229965307	0.114816201735596	0.162143937391934	0.1238	0.0661	0.003	0.0034	0.0053	0.0039	0.0041	0.0195	0.1553	0.005	0.0059	0.0048	0.0996	0.0075	0.0052	0.0055	0.0034	0.1317	0.0947	0.0074	0.0089	0.0035	0.0184	0.0035	0.0088	0.1983
2	rs627016	224732125	1.06	0.591046266007479	1.61	0.475515229965307	0.115209470087316	0.14648136960889	0.1238	0.0661	0.003	0.0034	0.0053	0.0039	0.0041	0.0195	0.1554	0.005	0.0059	0.0048	0.0996	0.0075	0.0052	0.0055	0.0034	0.1318	0.0947	0.0074	0.0089	0.0035	0.0184	0.0035	0.0088	0.1983
2	rs624086	224738114	1.06	0.591046266007479	1.61	0.475515229965307	0.117643402501517	0.13730679929143	0.1239	0.0659	0.0029	0.0034	0.0052	0.0039	0.004	0.0195	0.1554	0.005	0.0059	0.0047	0.0999	0.0075	0.0052	0.0055	0.0034	0.1322	0.095	0.0074	0.0088	0.0035	0.0184	0.0035	0.0088	0.198
2	rs75176771	224749191	1.06	0.591046266007479	1.61	0.475515229965307	0.123014445012551	0.141542879010678	0.1241	0.0656	0.0029	0.0033	0.0052	0.0039	0.004	0.0194	0.1554	0.005	0.0059	0.0047	0.1001	0.0075	0.0052	0.0054	0.0033	0.1322	0.0952	0.0074	0.0089	0.0035	0.0183	0.0035	0.0088	0.1981
2	rs116467508	224751847	1.06	0.591046266007479	1.6	0.508176723760061	0.123835684625654	0.139971900793282	0.1241	0.0656	0.0029	0.0033	0.0052	0.0039	0.004	0.0194	0.1554	0.005	0.0059	0.0047	0.1001	0.0075	0.0052	0.0054	0.0033	0.1322	0.0953	0.0073	0.0089	0.0035	0.0183	0.0035	0.0088	0.1981
2	rs632138	224754537	1.06	0.591046266007479	1.6	0.508176723760061	0.124542252889335	0.137215233806753	0.1241	0.0656	0.0029	0.0033	0.0052	0.0039	0.004	0.0194	0.1554	0.005	0.0059	0.0047	0.1001	0.0075	0.0052	0.0054	0.0033	0.1322	0.0953	0.0073	0.0089	0.0035	0.0183	0.0035	0.0088	0.1981
2	rs616963	224765511	1.06	0.591046266007479	1.6	0.508176723760061	0.127482715606007	0.134751448446218	0.1241	0.0656	0.0029	0.0033	0.0052	0.0039	0.004	0.0194	0.155	0.005	0.0059	0.0047	0.1002	0.0075	0.0052	0.0054	0.0033	0.1321	0.0956	0.0073	0.0089	0.0035	0.0183	0.0034	0.0088	0.1982
2	rs36053433	224774148	1.06	0.591046266007479	1.61	0.475515229965307	0.143935501430292	0.111042965294375	0.1241	0.0653	0.0028	0.0031	0.0051	0.0038	0.0039	0.0193	0.155	0.005	0.0058	0.0047	0.1009	0.0075	0.0051	0.0053	0.0032	0.1324	0.0962	0.0072	0.0089	0.0034	0.0183	0.0034	0.0088	0.1984
2	rs2272319	224806545	1.06	0.591046266007479	1.61	0.475515229965307	0.152913133776621	0.0987190025728673	0.1244	0.0651	0.0028	0.0031	0.0051	0.0038	0.0038	0.0193	0.1548	0.005	0.0058	0.0047	0.1013	0.0075	0.0052	0.0052	0.0031	0.1323	0.0967	0.0071	0.009	0.0034	0.0182	0.0033	0.0087	0.1984
2	rs1530085	224808313	1.06	0.591046266007479	1.61	0.475515229965307	0.152579810529564	0.0883577645998958	0.1246	0.0651	0.0027	0.003	0.0051	0.0037	0.0037	0.0193	0.1548	0.005	0.0058	0.0047	0.1013	0.0074	0.0052	0.0051	0.003	0.1324	0.0967	0.0071	0.009	0.0034	0.0182	0.0034	0.0087	0.1985
2	rs79763165	224810176	1.06	0.591046266007479	1.63	0.414449909043039	0.150357636754725	0.0893655689929195	0.1246	0.0651	0.0027	0.003	0.005	0.0037	0.0036	0.0193	0.1548	0.0049	0.0058	0.0047	0.1013	0.0074	0.0052	0.0051	0.003	0.1324	0.0967	0.0071	0.009	0.0034	0.0182	0.0033	0.0087	0.1985
2	rs79305596	224821216	1.06	0.591046266007479	1.63	0.414449909043039	0.146718579861669	0.0902218807645841	0.1246	0.0651	0.0027	0.003	0.005	0.0037	0.0036	0.0192	0.1548	0.0049	0.0057	0.0047	0.1016	0.0074	0.0052	0.005	0.003	0.1324	0.0969	0.0071	0.009	0.0033	0.0182	0.0033	0.0087	0.1984
2	rs11546405	224824617	1.06	0.591046266007479	1.63	0.414449909043039	0.144547636505083	0.0879713630836043	0.1246	0.0652	0.0027	0.003	0.005	0.0037	0.0036	0.0192	0.1548	0.0049	0.0057	0.0047	0.1016	0.0074	0.0052	0.005	0.003	0.1324	0.0969	0.007	0.009	0.0033	0.0182	0.0033	0.0087	0.1984
2	rs10933030	224836191	1.06	0.591046266007479	1.63	0.414449909043039	0.110819053376275	0.0725106983371063	0.1251	0.0657	0.0027	0.0028	0.005	0.0034	0.0034	0.0187	0.1549	0.0047	0.0056	0.0048	0.1032	0.0073	0.005	0.0044	0.0028	0.1326	0.0978	0.0068	0.0091	0.0032	0.0181	0.0032	0.0087	0.1979
2	rs16865368	224836587	1.06	0.591046266007479	1.63	0.414449909043039	0.113223563721642	0.0713014336840054	0.1252	0.0658	0.0026	0.0028	0.0049	0.0034	0.0034	0.0187	0.1548	0.0047	0.0055	0.0048	0.1034	0.0072	0.0049	0.0043	0.0028	0.1327	0.0983	0.0068	0.0091	0.0032	0.0181	0.0032	0.0087	0.1976
2	rs6736436	224839615	1.06	0.591046266007479	1.63	0.414449909043039	0.128682605207001	0.0755341510079107	0.1255	0.0658	0.0026	0.0027	0.0049	0.0032	0.0031	0.0184	0.1539	0.0045	0.0054	0.0048	0.1049	0.0073	0.0047	0.004	0.0026	0.132	0.1015	0.0062	0.009	0.0032	0.0174	0.003	0.0084	0.198
2	rs973021	224846159	1.06	0.591046266007479	1.64	0.38599849551783	0.160389429787352	0.0894432810971409	0.1267	0.0645	0.0024	0.0026	0.0049	0.0031	0.003	0.0183	0.1545	0.0044	0.0049	0.0048	0.1055	0.0073	0.0046	0.0038	0.0022	0.1325	0.1028	0.0061	0.0084	0.0031	0.0171	0.0028	0.0084	0.1981
2	rs6708663	224846548	1.06	0.591046266007479	1.66	0.333131717406117	0.159430572357541	0.0892878838085201	0.1267	0.0642	0.0025	0.0025	0.0049	0.0031	0.003	0.0183	0.1547	0.0044	0.0049	0.0048	0.1055	0.0073	0.0046	0.0038	0.0022	0.1328	0.1026	0.0063	0.0085	0.0031	0.017	0.0028	0.0084	0.198
2	rs16865401	224850550	1.06	0.591046266007479	1.67	0.308662716071979	0.159259703206944	0.121192531147954	0.1267	0.0641	0.0024	0.0025	0.0049	0.003	0.0029	0.0182	0.1546	0.0044	0.0049	0.0048	0.1057	0.0073	0.0045	0.0037	0.0021	0.1332	0.1029	0.0063	0.0085	0.0031	0.0169	0.0028	0.0084	0.1979
2	rs2099603	224852681	1.07	0.542615033110665	1.67	0.308662716071979	0.173485183673127	0.118753801228155	0.1263	0.0639	0.0024	0.0026	0.0049	0.0029	0.0028	0.0181	0.1545	0.0043	0.0048	0.0048	0.1061	0.0073	0.0043	0.0037	0.002	0.1344	0.1036	0.0062	0.0085	0.003	0.0168	0.0027	0.0083	0.1975
2	rs75495779	224856502	1.06	0.591046266007479	1.67	0.308662716071979	0.224483612073662	0.197074828949194	0.1256	0.0634	0.0022	0.0029	0.0049	0.0028	0.0028	0.0177	0.154	0.004	0.0046	0.0049	0.1064	0.0073	0.0039	0.0034	0.0019	0.1376	0.1052	0.0061	0.0087	0.003	0.0165	0.0026	0.0081	0.1964
2	rs10191694	224857266	1.06	0.591046266007479	1.69	0.263511633917478	0.280043530170026	0.163507035332616	0.1255	0.0633	0.002	0.003	0.0049	0.0028	0.0028	0.0179	0.154	0.004	0.0045	0.0049	0.1061	0.0073	0.0038	0.0035	0.0018	0.1387	0.1053	0.006	0.0088	0.0029	0.0163	0.0026	0.0081	0.1963
2	rs16865421	224858093	1.06	0.591046266007479	1.69	0.263511633917478	0.278262865144063	0.152525884493987	0.1254	0.0633	0.002	0.0029	0.0049	0.0027	0.0027	0.0179	0.154	0.004	0.0045	0.0049	0.1065	0.0074	0.0038	0.0035	0.0018	0.1386	0.1053	0.006	0.0088	0.0029	0.0162	0.0026	0.0081	0.1963
2	rs6738983	224858750	1.06	0.591046266007479	1.7	0.24276969786222	0.273467049996728	0.182294833329687	0.1254	0.0634	0.002	0.0029	0.0049	0.0028	0.0028	0.0178	0.1543	0.004	0.0045	0.0049	0.1064	0.0073	0.0038	0.0035	0.0018	0.1385	0.1053	0.006	0.0087	0.0029	0.0162	0.0025	0.008	0.1964
2	Affx-19266464	224866387	1.06	0.591046266007479	1.7	0.24276969786222	0.177534590790224	0.232146024310052	0.128	0.063	0.0018	0.003	0.0049	0.0025	0.0026	0.0175	0.1539	0.0037	0.0047	0.0043	0.1065	0.007	0.0039	0.0022	0.0017	0.1404	0.1073	0.006	0.009	0.0027	0.0159	0.0024	0.0076	0.1945
2	rs12436	224866576	1.06	0.591046266007479	1.74	0.171280181914382	0.179579597803949	0.215765508792263	0.128	0.063	0.0018	0.003	0.0049	0.0025	0.0026	0.0175	0.1538	0.0037	0.0046	0.0042	0.1068	0.007	0.0039	0.0022	0.0017	0.1405	0.1073	0.0062	0.009	0.0027	0.016	0.0024	0.0076	0.1943
2	rs10183743	224867078	1.06	0.591046266007479	1.74	0.171280181914382	0.175575439307613	0.231158818895089	0.1282	0.0629	0.0018	0.003	0.0049	0.0025	0.0026	0.0176	0.1539	0.0038	0.0046	0.0042	0.1063	0.007	0.0039	0.0022	0.0017	0.1405	0.1074	0.0062	0.009	0.0027	0.016	0.0023	0.0076	0.1944
2	rs112713512	224873132	1.06	0.591046266007479	1.74	0.171280181914382	0.233396584543399	0.310661985459398	0.1289	0.0627	0.0017	0.003	0.0049	0.0023	0.0026	0.0178	0.1543	0.0038	0.0045	0.0041	0.1074	0.0069	0.004	0.0022	0.0016	0.1402	0.1079	0.006	0.0089	0.0026	0.0161	0.0022	0.0073	0.1926
2	rs7588220	224873604	1.06	0.591046266007479	1.74	0.171280181914382	0.235526799690979	0.298716375635655	0.129	0.0627	0.0017	0.003	0.0049	0.0023	0.0026	0.0178	0.1544	0.0038	0.0045	0.0041	0.1075	0.0069	0.004	0.0022	0.0016	0.1402	0.108	0.006	0.0089	0.0026	0.0161	0.0022	0.0073	0.1926
2	rs13412535	224874874	1.06	0.591046266007479	1.75	0.156107803097264	0.237968312949126	0.283283331766947	0.129	0.0627	0.0017	0.003	0.0049	0.0023	0.0026	0.0179	0.1544	0.0038	0.0045	0.0041	0.1075	0.0069	0.004	0.0022	0.0016	0.1401	0.108	0.006	0.0089	0.0026	0.0161	0.0022	0.0073	0.1925
2	rs7602990	224877511	1.06	0.591046266007479	1.75	0.156107803097264	0.225900060217196	0.311022509625061	0.1294	0.0628	0.0017	0.003	0.0049	0.0022	0.0026	0.0178	0.1544	0.0038	0.0044	0.0041	0.1079	0.007	0.0036	0.0022	0.0016	0.1399	0.1082	0.006	0.0089	0.0026	0.016	0.0022	0.0069	0.1928
2	rs7563931	224877561	1.06	0.591046266007479	1.75	0.156107803097264	0.226359385935343	0.309221134621702	0.1294	0.0628	0.0017	0.003	0.0049	0.0022	0.0026	0.0178	0.1544	0.0038	0.0044	0.0041	0.1079	0.007	0.0036	0.0022	0.0016	0.1399	0.1082	0.006	0.0089	0.0026	0.016	0.0022	0.0069	0.1928
2	rs116256765	224878460	1.06	0.591046266007479	1.74	0.171280181914382	0.230305721254642	0.309101153825317	0.1294	0.0628	0.0017	0.003	0.0049	0.0022	0.0026	0.0178	0.1545	0.0038	0.0044	0.0041	0.1079	0.0069	0.0036	0.0021	0.0016	0.1398	0.1082	0.006	0.009	0.0026	0.016	0.0022	0.0069	0.1928
2	rs12694627	224878569	1.06	0.591046266007479	1.74	0.171280181914382	0.230305721254642	0.306704457765356	0.1294	0.0628	0.0017	0.003	0.0049	0.0022	0.0026	0.0178	0.1545	0.0038	0.0044	0.0041	0.1079	0.0069	0.0036	0.0021	0.0016	0.1398	0.1082	0.006	0.009	0.0026	0.016	0.0022	0.0069	0.1928
2	rs114151942	224883620	1.06	0.591046266007479	1.74	0.171280181914382	0.224483612073662	0.362804669109467	0.1296	0.0629	0.0017	0.0031	0.0049	0.0022	0.0027	0.0177	0.155	0.0038	0.0044	0.0041	0.1081	0.0069	0.0036	0.002	0.0016	0.1398	0.1078	0.0059	0.009	0.0025	0.016	0.0022	0.0068	0.1926
2	rs13429547	224884980	1.06	0.591046266007479	1.73	0.187497716434302	0.224608393036532	0.359415335251917	0.1296	0.0629	0.0017	0.0031	0.0049	0.0022	0.0027	0.0177	0.155	0.0038	0.0044	0.0041	0.1081	0.0069	0.0036	0.002	0.0016	0.1398	0.1078	0.0059	0.009	0.0025	0.016	0.0022	0.0068	0.1926
2	rs12478391	224885290	1.06	0.591046266007479	1.73	0.187497716434302	0.224566795086017	0.359666086638518	0.1296	0.0629	0.0017	0.0031	0.0049	0.0022	0.0027	0.0177	0.155	0.0038	0.0044	0.0041	0.1081	0.0069	0.0036	0.002	0.0016	0.1398	0.1078	0.0059	0.009	0.0025	0.016	0.0022	0.0068	0.1926
2	rs2099601	224885306	1.06	0.591046266007479	1.73	0.187497716434302	0.224566795086017	0.359666086638518	0.1296	0.0629	0.0017	0.0031	0.0049	0.0022	0.0027	0.0177	0.155	0.0038	0.0044	0.0041	0.1081	0.0069	0.0036	0.002	0.0016	0.1398	0.1078	0.0059	0.009	0.0025	0.016	0.0022	0.0068	0.1926
2	rs17196910	224890480	1.06	0.591046266007479	1.72	0.204795704918344	0.243327724158662	0.566075136751881	0.1287	0.0631	0.0017	0.0032	0.0049	0.0022	0.0027	0.0176	0.1552	0.0039	0.0045	0.0039	0.1074	0.0068	0.0034	0.0019	0.0016	0.1399	0.1087	0.0055	0.0092	0.0025	0.0163	0.0021	0.0067	0.1929
2	rs10194024	224890840	1.06	0.591046266007479	1.72	0.204795704918344	0.266471859185222	0.619668392586217	0.1285	0.0632	0.0017	0.0033	0.0049	0.0022	0.0027	0.0176	0.1552	0.0039	0.0046	0.0039	0.1073	0.0068	0.0033	0.0019	0.0017	0.1399	0.109	0.0054	0.0092	0.0023	0.0164	0.002	0.0067	0.193
2	rs6735313	224897225	1.06	0.591046266007479	1.72	0.204795704918344	0.256655382771033	0.607132093668212	0.1284	0.0632	0.0018	0.0033	0.0049	0.0023	0.0027	0.0176	0.1552	0.0039	0.0046	0.0038	0.1072	0.0068	0.0033	0.0019	0.0017	0.1399	0.109	0.0054	0.0093	0.0023	0.0164	0.002	0.0067	0.193
2	rs77850344	224915905	1.06	0.591046266007479	1.72	0.204795704918344	0.206879564101363	0.722030281366403	0.1273	0.063	0.002	0.0033	0.005	0.0024	0.0028	0.0176	0.1555	0.0039	0.0047	0.0036	0.1062	0.0067	0.0033	0.0021	0.0018	0.1406	0.1088	0.0054	0.0094	0.0023	0.0163	0.0022	0.0067	0.1937
2	rs282268	224920176	1.06	0.591046266007479	1.7	0.24276969786222	0.204543359149927	0.741984429402902	0.1273	0.063	0.002	0.0033	0.005	0.0024	0.0028	0.0176	0.1555	0.0039	0.0047	0.0036	0.106	0.0067	0.0033	0.0021	0.0019	0.1407	0.1087	0.0054	0.0094	0.0023	0.0163	0.0022	0.0067	0.1938
2	rs1530017	224925060	1.06	0.591046266007479	1.7	0.24276969786222	0.21653733987759	0.878416075142622	0.1276	0.063	0.002	0.0033	0.005	0.0023	0.0028	0.0175	0.1555	0.0039	0.0047	0.0037	0.1059	0.0066	0.0035	0.0021	0.0019	0.1409	0.1082	0.0055	0.0093	0.0023	0.0163	0.0022	0.0066	0.1935
2	rs4673086	224927984	1.06	0.591046266007479	1.69	0.263511633917478	0.256655382771033	1.12014483677375	0.1276	0.063	0.002	0.0033	0.005	0.0023	0.0029	0.0175	0.1555	0.0039	0.0047	0.0037	0.1059	0.0066	0.0035	0.0021	0.0019	0.141	0.1082	0.0055	0.0093	0.0023	0.0163	0.0022	0.0066	0.1935
2	rs114982910	224928024	1.06	0.591046266007479	1.7	0.24276969786222	0.25952973475207	1.11932754493353	0.1276	0.063	0.002	0.0033	0.005	0.0023	0.0029	0.0175	0.1555	0.0039	0.0047	0.0037	0.1059	0.0066	0.0035	0.0021	0.0019	0.141	0.1082	0.0055	0.0093	0.0023	0.0163	0.0022	0.0066	0.1935
2	rs282252	224932239	1.07	0.542615033110665	1.7	0.24276969786222	0.114283801743956	0.74770748862046	0.1289	0.062	0.0025	0.0037	0.0048	0.0027	0.0034	0.0172	0.1553	0.004	0.0049	0.0037	0.1041	0.0062	0.0038	0.0027	0.0024	0.1431	0.1062	0.0057	0.0091	0.0027	0.0168	0.0026	0.0063	0.1918
2	rs1866154	224932946	1.06	0.591046266007479	1.7	0.24276969786222	0.0739226198098801	0.680422697576661	0.1302	0.061	0.0031	0.0042	0.0049	0.0031	0.004	0.0167	0.1548	0.0041	0.0052	0.0038	0.1019	0.0058	0.0042	0.0032	0.003	0.1453	0.1037	0.006	0.0088	0.003	0.0174	0.003	0.0063	0.1898
2	rs10205418	224940352	1.02	0.812565575704939	1.7	0.24276969786222	0.144999674374644	0.890910440253776	0.1324	0.0588	0.0043	0.0052	0.0048	0.0039	0.0049	0.0161	0.1544	0.0042	0.0055	0.004	0.0991	0.0051	0.0047	0.004	0.0042	0.1481	0.0996	0.0063	0.0084	0.0032	0.0182	0.0037	0.0061	0.187
2	rs3997614	224942253	1.02	0.812565575704939	1.69	0.263511633917478	0.161937527330184	0.942188459855289	0.1325	0.0587	0.0043	0.0052	0.0048	0.0039	0.0049	0.0161	0.1545	0.0042	0.0054	0.004	0.099	0.005	0.0047	0.004	0.0043	0.1484	0.0996	0.0064	0.0083	0.0032	0.0182	0.0038	0.0059	0.187
2	rs60561582	224948946	1	0.940597770197411	1.69	0.263511633917478	0.148285731074245	0.839761388845659	0.1341	0.0579	0.0046	0.0054	0.0049	0.004	0.0049	0.0157	0.1551	0.004	0.0054	0.0042	0.0989	0.0053	0.0047	0.0042	0.0044	0.1481	0.0998	0.0064	0.0081	0.0034	0.0184	0.004	0.0057	0.1849
2	rs116599907	224949706	1	0.940597770197411	1.7	0.24276969786222	0.152446601654971	0.854001579840113	0.1341	0.0579	0.0046	0.0054	0.0049	0.004	0.0049	0.0157	0.155	0.004	0.0054	0.0042	0.0991	0.0053	0.0047	0.0042	0.0044	0.1479	0.1	0.0064	0.008	0.0034	0.0184	0.004	0.0057	0.1847
2	rs79318105	224963300	1	0.940597770197411	1.7	0.24276969786222	0.155123856258234	0.827573348195574	0.1342	0.058	0.0046	0.0054	0.0049	0.004	0.0049	0.0157	0.155	0.004	0.0054	0.0042	0.0996	0.0054	0.0047	0.0042	0.0044	0.1473	0.1003	0.0064	0.008	0.0034	0.0186	0.004	0.0057	0.1841
2	rs12477352	224970482	1	0.940597770197411	1.7	0.24276969786222	0.161042006674295	0.781635951808162	0.1342	0.058	0.0046	0.0054	0.005	0.004	0.0049	0.0156	0.1551	0.004	0.0054	0.0042	0.0999	0.0054	0.0047	0.0042	0.0044	0.1468	0.1006	0.0064	0.008	0.0034	0.0187	0.0041	0.0057	0.1836
2	rs74656685	224976495	1	0.940597770197411	1.69	0.263511633917478	0.165513801168971	0.77616128270556	0.1346	0.0576	0.0046	0.0055	0.0051	0.004	0.0048	0.0151	0.1548	0.004	0.0056	0.0044	0.1001	0.0053	0.0047	0.0042	0.0045	0.1471	0.1012	0.0063	0.0077	0.0036	0.0189	0.0043	0.0055	0.1827
2	rs988321	224992906	0.99	1.00906370779823	1.69	0.263511633917478	0.173592944305763	0.590226734637927	0.1348	0.0574	0.0047	0.0055	0.0052	0.004	0.0048	0.0149	0.1546	0.004	0.0057	0.0046	0.1002	0.0052	0.0047	0.0042	0.0045	0.1473	0.1016	0.0063	0.0076	0.0037	0.019	0.0044	0.0055	0.1823
2	rs10168863	224994448	0.99	1.00906370779823	1.68	0.285465824887251	0.17582869338628	0.585947036369679	0.1347	0.0574	0.0047	0.0055	0.0052	0.004	0.0048	0.0149	0.1546	0.004	0.0057	0.0046	0.1002	0.0052	0.0047	0.0042	0.0045	0.1472	0.1017	0.0063	0.0076	0.0037	0.019	0.0044	0.0055	0.1822
2	rs12466233	224999226	0.99	1.00906370779823	1.7	0.24276969786222	0.175539277417442	0.585661989431361	0.1347	0.0574	0.0047	0.0055	0.0052	0.004	0.0048	0.0149	0.1546	0.004	0.0057	0.0046	0.1002	0.0052	0.0047	0.0042	0.0045	0.1472	0.1017	0.0063	0.0076	0.0037	0.019	0.0044	0.0055	0.1822
2	rs6711302	225007484	0.99	1.00906370779823	1.7	0.24276969786222	0.167899903965291	0.578830906604055	0.1348	0.0574	0.0047	0.0055	0.0052	0.004	0.0048	0.0149	0.1544	0.004	0.0057	0.0046	0.1001	0.0052	0.0047	0.0042	0.0045	0.1472	0.1017	0.0063	0.0076	0.0037	0.0191	0.0044	0.0056	0.1822
2	rs115203516	225015967	0.99	1.00906370779823	1.7	0.24276969786222	0.17233815349111	0.622558822696957	0.1355	0.0574	0.0047	0.0055	0.0051	0.004	0.0049	0.015	0.1538	0.004	0.0057	0.0046	0.1	0.0053	0.0047	0.0043	0.0045	0.147	0.1015	0.0062	0.0075	0.0037	0.0192	0.0045	0.0055	0.1823
2	rs12619528	225016486	0.99	1.00906370779823	1.7	0.24276969786222	0.174564537785506	0.613176538488078	0.1356	0.0574	0.0047	0.0055	0.0051	0.004	0.0049	0.015	0.1537	0.004	0.0058	0.0046	0.1	0.0053	0.0047	0.0043	0.0045	0.147	0.1015	0.0062	0.0075	0.0037	0.0193	0.0045	0.0055	0.1823
2	rs1453673	225025162	0.99	1.00906370779823	1.7	0.24276969786222	0.135652203145979	0.534493506345152	0.1375	0.057	0.0046	0.0053	0.0052	0.004	0.0048	0.015	0.1531	0.0041	0.0058	0.0047	0.0996	0.0053	0.0048	0.0044	0.0044	0.147	0.1002	0.0059	0.0076	0.0037	0.0194	0.0044	0.0056	0.1832
2	rs72962484	225039072	0.99	1.00906370779823	1.71	0.223208546872115	0.0612357480914644	0.451245812791535	0.1378	0.0561	0.0045	0.0051	0.0055	0.0045	0.0048	0.015	0.1531	0.0043	0.006	0.005	0.0992	0.0057	0.0047	0.0046	0.0044	0.1483	0.0977	0.0057	0.0078	0.0036	0.0197	0.0044	0.006	0.183
2	rs2629046	225047744	0.99	1.00906370779823	1.7	0.24276969786222	0.0610480663395758	0.422407931480707	0.1378	0.0561	0.0044	0.0051	0.0055	0.0045	0.0048	0.015	0.1531	0.0043	0.0061	0.005	0.0993	0.0057	0.0048	0.0046	0.0044	0.1483	0.0975	0.0057	0.0079	0.0036	0.0198	0.0044	0.006	0.183
2	rs115207490	225053301	0.99	1.00906370779823	1.7	0.24276969786222	0.0660324710638971	0.426477510138837	0.1377	0.0561	0.0046	0.005	0.0055	0.0046	0.0048	0.015	0.153	0.0043	0.0061	0.005	0.0993	0.0057	0.0048	0.0046	0.0044	0.1483	0.0975	0.0059	0.0079	0.0035	0.0197	0.0045	0.006	0.183
2	rs62186127	225056970	0.99	1.00906370779823	1.7	0.24276969786222	0.0680060536926843	0.409092702419253	0.1377	0.0561	0.0046	0.005	0.0055	0.0046	0.0048	0.015	0.153	0.0043	0.0061	0.005	0.0993	0.0057	0.0048	0.0046	0.0044	0.1483	0.0974	0.006	0.0079	0.0035	0.0197	0.0045	0.006	0.183
2	rs2256727	225078351	0.99	1.00906370779823	1.7	0.24276969786222	0.0623128137028832	0.374674457697415	0.1375	0.056	0.0046	0.0049	0.0056	0.0045	0.0047	0.015	0.153	0.0044	0.0061	0.0051	0.0992	0.0056	0.0048	0.0047	0.0044	0.1485	0.0973	0.0061	0.008	0.0034	0.0197	0.0045	0.0061	0.1829
2	rs13402798	225080172	0.99	1.00906370779823	1.7	0.24276969786222	0.0597634210434934	0.383838442072956	0.1375	0.056	0.0046	0.0049	0.0056	0.0045	0.0047	0.015	0.153	0.0044	0.0061	0.0051	0.0992	0.0056	0.0048	0.0047	0.0044	0.1485	0.0973	0.0061	0.008	0.0034	0.0197	0.0045	0.0062	0.1829
2	rs62184662	225102677	0.99	1.00906370779823	1.7	0.24276969786222	0.0426357524662864	0.310301585774681	0.1373	0.0558	0.0046	0.0048	0.0057	0.0046	0.0047	0.015	0.1534	0.0045	0.0062	0.0051	0.099	0.0057	0.0048	0.0048	0.0044	0.1483	0.0968	0.0061	0.008	0.0034	0.0199	0.0045	0.0064	0.1829
2	rs11687569	225103940	0.99	1.00906370779823	1.69	0.263511633917478	0.0421224386867843	0.303597103150958	0.1373	0.0558	0.0046	0.0048	0.0057	0.0046	0.0047	0.015	0.1534	0.0045	0.0062	0.0051	0.099	0.0057	0.0048	0.0048	0.0044	0.1484	0.0968	0.0061	0.008	0.0034	0.0199	0.0045	0.0065	0.1829
2	rs114339222	225106992	0.99	1.00906370779823	1.7	0.24276969786222	0.044564598668659	0.303716441528849	0.1373	0.0558	0.0046	0.0048	0.0057	0.0046	0.0047	0.015	0.1533	0.0045	0.0062	0.0051	0.099	0.0056	0.0048	0.0048	0.0044	0.1484	0.0967	0.0061	0.008	0.0034	0.0199	0.0045	0.0065	0.1829
2	rs75752751	225107300	0.99	1.00906370779823	1.7	0.24276969786222	0.0445190787946985	0.303000622169218	0.1373	0.0557	0.0046	0.0048	0.0057	0.0046	0.0047	0.015	0.1533	0.0045	0.0062	0.0051	0.099	0.0056	0.0048	0.0048	0.0044	0.1483	0.0967	0.0061	0.008	0.0034	0.0199	0.0045	0.0065	0.1831
2	rs13026307	225107638	0.99	1.00906370779823	1.7	0.24276969786222	0.0457129210061879	0.309341129294488	0.1373	0.0557	0.0046	0.0048	0.0057	0.0046	0.0047	0.015	0.1531	0.0045	0.0062	0.0051	0.0991	0.0057	0.0048	0.0048	0.0044	0.1483	0.0967	0.0061	0.008	0.0034	0.0199	0.0045	0.0065	0.1831
2	rs114996163	225119044	0.99	1.00906370779823	1.7	0.24276969786222	0.044065621651885	0.304313344114709	0.1373	0.0558	0.0046	0.0048	0.0057	0.0046	0.0047	0.015	0.1532	0.0045	0.0062	0.0051	0.0991	0.0057	0.0048	0.0048	0.0044	0.1483	0.0967	0.0061	0.008	0.0034	0.0199	0.0045	0.0065	0.183
2	rs7563570	225122028	0.99	1.00906370779823	1.7	0.24276969786222	0.044534248564268	0.302642902444844	0.1374	0.0558	0.0046	0.0048	0.0057	0.0046	0.0047	0.015	0.1532	0.0045	0.0062	0.0051	0.0991	0.0057	0.0048	0.0049	0.0044	0.1483	0.0965	0.0061	0.008	0.0034	0.0199	0.0045	0.0065	0.183
2	rs141959312	225124528	0.99	1.00906370779823	1.7	0.24276969786222	0.0423858971279311	0.301213292345333	0.1374	0.0559	0.0046	0.0047	0.0057	0.0046	0.0047	0.015	0.1532	0.0045	0.0062	0.0051	0.0991	0.0057	0.0048	0.0049	0.0044	0.1483	0.0965	0.0061	0.008	0.0034	0.0199	0.0045	0.0065	0.183
2	rs2396064	225127572	0.99	1.00906370779823	1.7	0.24276969786222	0.0370598128713374	0.289262050115139	0.1373	0.0561	0.0046	0.0047	0.0057	0.0046	0.0047	0.015	0.1534	0.0045	0.0062	0.0051	0.0991	0.0057	0.0048	0.0048	0.0044	0.1483	0.0963	0.006	0.008	0.0035	0.02	0.0045	0.0065	0.1829
2	rs72964584	225130618	0.99	1.00906370779823	1.7	0.24276969786222	0.0325447809508494	0.296936699435065	0.1373	0.0561	0.0046	0.0047	0.0057	0.0046	0.0047	0.015	0.1535	0.0045	0.0062	0.0051	0.099	0.0057	0.0048	0.0049	0.0044	0.1482	0.0963	0.006	0.008	0.0034	0.02	0.0045	0.0065	0.183
2	rs17781719	225139975	0.99	1.00906370779823	1.7	0.24276969786222	0.0239514951039805	0.276182711614721	0.1364	0.0568	0.0047	0.0047	0.0056	0.0048	0.0047	0.0155	0.1545	0.0045	0.0061	0.005	0.0973	0.006	0.0047	0.0053	0.0044	0.1467	0.0963	0.0061	0.008	0.0033	0.0201	0.0045	0.0072	0.1838
2	rs113080727	225146016	0.99	1.00906370779823	1.69	0.263511633917478	0.0209155237926756	0.290203331382721	0.1363	0.057	0.0047	0.0047	0.0055	0.0048	0.0046	0.0156	0.1548	0.0044	0.0061	0.005	0.0971	0.0061	0.0047	0.0053	0.0043	0.1465	0.0961	0.0061	0.008	0.0033	0.0201	0.0045	0.0072	0.1841
2	rs16865738	225151242	0.98	1.080540436168	1.69	0.263511633917478	0.0246166964851421	0.333123263135579	0.136	0.0574	0.0047	0.0047	0.0055	0.0049	0.0046	0.0158	0.1553	0.0043	0.0061	0.005	0.0965	0.0062	0.0045	0.0055	0.0043	0.1459	0.0962	0.006	0.008	0.0033	0.0201	0.0043	0.0073	0.1846
2	rs17178608	225159450	0.98	1.080540436168	1.68	0.285465824887251	0.0222656031639232	0.354036265305706	0.136	0.0577	0.0046	0.0047	0.0054	0.0048	0.0045	0.0158	0.1555	0.0041	0.0061	0.0049	0.0962	0.0063	0.0044	0.0056	0.0043	0.1457	0.0963	0.006	0.0079	0.0032	0.0201	0.0042	0.0073	0.1849
2	rs34724373	225167222	0.98	1.080540436168	1.68	0.285465824887251	0.0215738228765015	0.397441281578974	0.136	0.0584	0.0044	0.0047	0.0054	0.0048	0.0044	0.0157	0.156	0.0039	0.006	0.0047	0.0957	0.0066	0.0042	0.0057	0.0042	0.1456	0.0965	0.006	0.0081	0.0031	0.02	0.0042	0.0072	0.1854
2	rs13032829	225174530	0.98	1.080540436168	1.68	0.285465824887251	0.0250911463116695	0.401961407193244	0.1361	0.0585	0.0044	0.0047	0.0054	0.0048	0.0044	0.0157	0.1563	0.0038	0.006	0.0047	0.0955	0.0066	0.0042	0.0058	0.0041	0.1455	0.0967	0.0059	0.0081	0.0032	0.0198	0.0042	0.0072	0.1855
2	rs114314400	225175597	0.98	1.080540436168	1.68	0.285465824887251	0.0238631315078332	0.395894769485772	0.1361	0.0585	0.0044	0.0047	0.0054	0.0048	0.0044	0.0157	0.1563	0.0038	0.006	0.0047	0.0955	0.0066	0.0042	0.0058	0.0041	0.1454	0.0967	0.0059	0.0081	0.0032	0.0198	0.0042	0.0072	0.1855
2	rs41443452	225178128	0.98	1.080540436168	1.67	0.308662716071979	0.0207732033773039	0.392421213974657	0.1361	0.0585	0.0044	0.0047	0.0054	0.0048	0.0044	0.0157	0.1563	0.0038	0.0061	0.0046	0.0955	0.0067	0.0042	0.0058	0.0041	0.1454	0.0966	0.0059	0.0081	0.0032	0.0199	0.0042	0.0073	0.1855
2	rs16865795	225192767	0.99	1.00906370779823	1.67	0.308662716071979	0.0132982134531361	0.298716375635655	0.1368	0.059	0.0042	0.0045	0.0055	0.0045	0.0041	0.0166	0.1564	0.0037	0.0062	0.0045	0.0959	0.0069	0.004	0.0057	0.0038	0.1444	0.0965	0.0059	0.0078	0.0032	0.02	0.0042	0.0072	0.1854
2	rs79589421	225195454	0.99	1.00906370779823	1.67	0.308662716071979	0.0128624140777756	0.288556699369835	0.1368	0.0591	0.0042	0.0044	0.0056	0.0045	0.0041	0.0166	0.1564	0.0037	0.0062	0.0045	0.0959	0.0069	0.0039	0.0057	0.0038	0.1443	0.0965	0.0059	0.0078	0.0033	0.02	0.0042	0.0071	0.1854
2	rs114448184	225195536	0.99	1.00906370779823	1.68	0.285465824887251	0.0147267353044014	0.275719035853756	0.1368	0.0591	0.0042	0.0044	0.0055	0.0045	0.0041	0.0166	0.1564	0.0037	0.0064	0.0045	0.0959	0.0069	0.0039	0.0057	0.0038	0.1443	0.0964	0.0058	0.0078	0.0033	0.02	0.0043	0.0071	0.1853
2	rs12613657	225204839	0.98	1.080540436168	1.69	0.263511633917478	0.0177690223312712	0.271326131684675	0.1369	0.0592	0.0042	0.0044	0.0056	0.0044	0.0041	0.0168	0.1564	0.0037	0.0065	0.0045	0.096	0.007	0.0039	0.0057	0.0037	0.1441	0.0964	0.0058	0.0077	0.0033	0.02	0.0043	0.0071	0.1853
2	rs2287519	225208223	0.99	1.00906370779823	1.69	0.263511633917478	0.0210585483252398	0.28961492171579	0.1369	0.0592	0.0042	0.0044	0.0056	0.0044	0.0041	0.0169	0.1564	0.0036	0.0065	0.0045	0.096	0.007	0.0039	0.0056	0.0037	0.1443	0.0965	0.0057	0.0077	0.0033	0.0201	0.0043	0.007	0.1854
2	rs16865834	225212619	0.98	1.080540436168	1.68	0.285465824887251	0.0246066720528866	0.308741294732316	0.1371	0.0592	0.0041	0.0044	0.0056	0.0044	0.0041	0.0169	0.1565	0.0036	0.0066	0.0045	0.0958	0.0071	0.0038	0.0056	0.0037	0.1441	0.0967	0.0058	0.0077	0.0033	0.0201	0.0043	0.0069	0.1853
2	rs62184726	225219849	0.99	1.00906370779823	1.7	0.24276969786222	0.0194728563477995	0.263177223189051	0.137	0.0592	0.0041	0.0043	0.0056	0.0044	0.004	0.0168	0.1566	0.0036	0.0066	0.0044	0.0959	0.0071	0.0038	0.0055	0.0036	0.1442	0.0969	0.0057	0.0076	0.0033	0.0204	0.0043	0.0068	0.1855
2	rs2075346	225232765	0.99	1.00906370779823	1.7	0.24276969786222	0.0163624746475311	0.184832558051395	0.1361	0.0593	0.0041	0.0039	0.0057	0.0041	0.0036	0.0166	0.1567	0.0035	0.0068	0.0042	0.096	0.0071	0.0037	0.0051	0.0032	0.1444	0.0976	0.0054	0.0074	0.0034	0.0216	0.0043	0.0069	0.1866
2	rs16865886	225234210	0.99	1.00906370779823	1.7	0.24276969786222	0.0161325685133909	0.187893636225069	0.136	0.0594	0.0041	0.0039	0.0057	0.0041	0.0036	0.0167	0.1567	0.0035	0.0068	0.0042	0.096	0.0072	0.0036	0.005	0.0031	0.1446	0.0976	0.0054	0.0074	0.0034	0.0215	0.0042	0.0069	0.1867
2	rs61732371	225244352	0.99	1.00906370779823	1.7	0.24276969786222	0.0141356340955544	0.156252030030194	0.1358	0.0595	0.004	0.0037	0.0057	0.0041	0.0035	0.0165	0.1567	0.0035	0.0069	0.0044	0.096	0.0071	0.0038	0.0048	0.003	0.1451	0.0976	0.0054	0.0074	0.0035	0.0215	0.0042	0.0069	0.1869
2	rs3738954	225244888	0.99	1.00906370779823	1.7	0.24276969786222	0.0145824105675067	0.150722260023125	0.1358	0.0595	0.004	0.0037	0.0057	0.0041	0.0035	0.0165	0.1567	0.0035	0.0069	0.0044	0.096	0.0071	0.0038	0.0047	0.003	0.1451	0.0977	0.0054	0.0074	0.0035	0.0215	0.0042	0.0069	0.1869
2	rs2543659	225255014	0.98	1.080540436168	1.7	0.24276969786222	0.0044218931748363	0.0476317850773616	0.1316	0.0587	0.0042	0.0032	0.006	0.0037	0.0034	0.0163	0.159	0.0035	0.0069	0.0044	0.0954	0.0071	0.0037	0.004	0.0026	0.1488	0.0965	0.0049	0.0066	0.0041	0.0206	0.004	0.0071	0.1908
2	rs6710802	225256887	0.98	1.080540436168	1.71	0.223208546872115	0.00717562169997979	0.0553430878808383	0.1312	0.0587	0.0042	0.0032	0.006	0.0037	0.0034	0.0163	0.1592	0.0035	0.0069	0.0044	0.0954	0.0072	0.0037	0.0039	0.0026	0.1492	0.0964	0.0047	0.0066	0.0042	0.0206	0.004	0.0071	0.1911
2	rs16865942	225260545	0.98	1.080540436168	1.7	0.24276969786222	0.00920928544384306	0.052136168043876	0.1319	0.0594	0.0043	0.0031	0.006	0.0036	0.0034	0.0164	0.1535	0.0035	0.0069	0.0043	0.0949	0.0073	0.0036	0.0038	0.0026	0.1513	0.0974	0.0046	0.0066	0.0043	0.0217	0.004	0.0071	0.1917
2	rs17189108	225260677	0.98	1.080540436168	1.7	0.24276969786222	0.00809555797202769	0.0408789553683256	0.1319	0.0594	0.0043	0.0031	0.006	0.0036	0.0033	0.0165	0.1535	0.0035	0.0069	0.0043	0.0948	0.0073	0.0036	0.0037	0.0026	0.1516	0.0975	0.0046	0.0066	0.0042	0.0218	0.004	0.0071	0.1915
2	rs74855027	225265371	0.98	1.080540436168	1.7	0.24276969786222	0.00586448752217514	0.0311611744756348	0.1326	0.0606	0.0042	0.0029	0.0061	0.0032	0.003	0.0166	0.1545	0.0037	0.0065	0.0035	0.0937	0.0072	0.0033	0.0031	0.0021	0.1554	0.0981	0.0043	0.0064	0.0043	0.023	0.0036	0.0069	0.1883
2	rs61029882	225272619	0.98	1.080540436168	1.7	0.24276969786222	0.00621533686709798	0.0427370572784093	0.1327	0.0607	0.0042	0.0029	0.0061	0.0031	0.0029	0.0166	0.1546	0.0037	0.0064	0.0034	0.0936	0.0072	0.0033	0.0031	0.0021	0.1558	0.0982	0.0043	0.0064	0.0043	0.0231	0.0036	0.0069	0.1882
2	rs6436475	225275795	0.98	1.080540436168	1.7	0.24276969786222	0.0064519546284911	0.0476317850773616	0.1328	0.0607	0.0042	0.0029	0.0061	0.0031	0.0029	0.0166	0.1546	0.0038	0.0064	0.0034	0.0936	0.0072	0.0033	0.0031	0.0021	0.1558	0.0981	0.0043	0.0064	0.0043	0.0231	0.0036	0.0069	0.188
2	rs74634134	225279719	0.98	1.080540436168	1.7	0.24276969786222	0.00694210996449586	0.0394960144567185	0.1328	0.0609	0.0041	0.0028	0.0061	0.003	0.0028	0.0168	0.1548	0.0038	0.0065	0.0033	0.0937	0.0072	0.0032	0.0029	0.002	0.1559	0.0982	0.0042	0.0064	0.0042	0.0231	0.0035	0.0069	0.1881
2	rs16865958	225280766	0.98	1.080540436168	1.7	0.24276969786222	0.00694210996449586	0.0466813831772201	0.1329	0.0612	0.004	0.0027	0.0061	0.0029	0.0027	0.017	0.1548	0.0039	0.0065	0.0032	0.0938	0.0072	0.0031	0.0028	0.0019	0.1557	0.0984	0.0042	0.0064	0.0042	0.0231	0.0034	0.0069	0.1882
2	rs918288	225281331	0.98	1.080540436168	1.7	0.24276969786222	0.0069225931758287	0.0509012607836079	0.1329	0.0613	0.004	0.0027	0.0061	0.0029	0.0027	0.0171	0.1548	0.0039	0.0065	0.0032	0.0939	0.0072	0.0031	0.0028	0.0019	0.1557	0.0985	0.0042	0.0063	0.0042	0.0231	0.0034	0.0069	0.1882
2	rs6436483	225286383	0.98	1.080540436168	1.71	0.223208546872115	0.00640041218227948	0.0565588846410579	0.133	0.0614	0.004	0.0026	0.006	0.0029	0.0026	0.0172	0.1549	0.0039	0.0065	0.0032	0.0939	0.0072	0.0031	0.0028	0.0019	0.1557	0.0985	0.0043	0.0063	0.0042	0.0231	0.0034	0.0069	0.1882
2	rs72970875	225292702	0.98	1.080540436168	1.7	0.24276969786222	0.00380652941456975	0.0475125237901663	0.133	0.0615	0.0039	0.0026	0.0059	0.0029	0.0027	0.0173	0.1548	0.0039	0.0064	0.0032	0.0937	0.0072	0.0031	0.0027	0.0019	0.1558	0.0984	0.0043	0.0064	0.0042	0.0232	0.0034	0.0069	0.1882
2	rs9784048	225295654	0.98	1.080540436168	1.71	0.223208546872115	0.00363836222336357	0.0530082457957203	0.133	0.0616	0.0039	0.0026	0.0059	0.0028	0.0027	0.0173	0.1547	0.0039	0.0063	0.0033	0.0937	0.0072	0.0032	0.0026	0.0019	0.1558	0.0984	0.0042	0.0064	0.0042	0.0232	0.0034	0.007	0.1882
2	rs6737609	225298738	0.98	1.080540436168	1.71	0.223208546872115	0.00812197105247724	0.067793837675817	0.1329	0.0622	0.004	0.0026	0.0059	0.0031	0.0028	0.0174	0.1544	0.0038	0.0063	0.0034	0.0933	0.0072	0.0032	0.0027	0.0018	0.1556	0.0985	0.0042	0.0063	0.0041	0.023	0.003	0.007	0.1885
2	rs12997147	225299163	0.98	1.080540436168	1.67	0.308662716071979	0.00671068619522535	0.0622695120060859	0.1334	0.0621	0.004	0.0027	0.0059	0.0031	0.0028	0.0174	0.1543	0.0038	0.0063	0.0034	0.0934	0.0072	0.0032	0.0027	0.0018	0.1555	0.0986	0.0042	0.0063	0.0041	0.023	0.0031	0.0071	0.1881
2	rs114818048	225301598	0.98	1.080540436168	1.66	0.333131717406117	0.00671449384595795	0.0573325947688789	0.1334	0.0622	0.004	0.0026	0.0058	0.0031	0.0028	0.0174	0.1542	0.0038	0.0063	0.0034	0.0934	0.0072	0.0032	0.0027	0.0018	0.1555	0.0986	0.0042	0.0063	0.0041	0.0228	0.0031	0.0071	0.1882
2	rs1642922	225305832	0.98	1.080540436168	1.65	0.358901199458623	0.00835365240929758	0.0668249519271995	0.1334	0.0626	0.0039	0.0026	0.0059	0.0031	0.0028	0.0174	0.154	0.0038	0.0063	0.0033	0.0935	0.0073	0.0031	0.0027	0.0018	0.1557	0.0989	0.0041	0.0063	0.0041	0.0218	0.0031	0.0072	0.1885
2	rs62189063	225306709	0.98	1.080540436168	1.64	0.38599849551783	0.00855360137342624	0.0787557124975163	0.1333	0.0625	0.0039	0.0026	0.0059	0.0031	0.0028	0.0174	0.1538	0.0038	0.0063	0.0033	0.0935	0.0073	0.0031	0.0028	0.0018	0.1558	0.0991	0.0041	0.0063	0.0041	0.0218	0.0031	0.0072	0.1887
2	rs1523921	225308978	0.98	1.080540436168	1.64	0.38599849551783	0.00862259300311463	0.0750991219077738	0.133	0.0624	0.0039	0.0026	0.0061	0.003	0.0028	0.0175	0.1537	0.0039	0.0063	0.0032	0.0935	0.0073	0.003	0.0028	0.0018	0.1558	0.0993	0.0041	0.0064	0.004	0.0218	0.0031	0.0073	0.1889
2	rs2462140	225310582	0.98	1.080540436168	1.64	0.38599849551783	0.00976482122174376	0.0695384392031729	0.1329	0.0624	0.0039	0.0026	0.0062	0.003	0.0028	0.0175	0.1536	0.0039	0.0063	0.0031	0.0935	0.0074	0.003	0.0027	0.0017	0.1558	0.0994	0.0041	0.0064	0.0039	0.0219	0.0032	0.0073	0.189
2	rs112176960	225321832	0.99	1.00906370779823	1.63	0.414449909043039	0.0104144072384301	0.0647684788604892	0.1328	0.0625	0.0038	0.0026	0.0062	0.003	0.0027	0.0175	0.1534	0.0039	0.0064	0.0031	0.0935	0.0075	0.0029	0.0027	0.0017	0.1558	0.0996	0.0041	0.0064	0.0039	0.0219	0.0032	0.0073	0.1891
2	rs11681451	225334104	0.98	1.080540436168	1.63	0.414449909043039	0.020115408264991	0.115903683580575	0.1325	0.0626	0.0036	0.0027	0.0063	0.003	0.0026	0.0176	0.153	0.0039	0.0066	0.0029	0.0936	0.0078	0.0027	0.0025	0.0016	0.1557	0.1002	0.004	0.0066	0.0039	0.0218	0.0033	0.0071	0.1893
2	rs3768899	225336309	0.98	1.080540436168	1.63	0.414449909043039	0.0194813242638564	0.109356351537263	0.1325	0.0626	0.0036	0.0027	0.0063	0.0029	0.0026	0.0176	0.153	0.0039	0.0066	0.0029	0.0936	0.0078	0.0027	0.0025	0.0016	0.1557	0.1002	0.004	0.0066	0.0039	0.0218	0.0033	0.0071	0.1893
2	rs3738952	225362478	0.98	1.080540436168	1.63	0.414449909043039	0.0194390114415965	0.107596088542821	0.1322	0.0626	0.0036	0.0027	0.0064	0.0028	0.0026	0.0176	0.1529	0.004	0.0067	0.0031	0.0937	0.0079	0.0027	0.0025	0.0016	0.1554	0.1003	0.004	0.0066	0.0038	0.0219	0.0033	0.0072	0.1892
2	rs3738951	225368321	0.98	1.080540436168	1.63	0.414449909043039	0.0188370924421279	0.105266221340643	0.1324	0.0626	0.0036	0.0027	0.0064	0.0028	0.0024	0.0176	0.1529	0.004	0.0067	0.0031	0.0937	0.0079	0.0027	0.0025	0.0016	0.1554	0.1003	0.004	0.0066	0.0038	0.0219	0.0033	0.0072	0.1892
2	rs4673110	225380370	0.98	1.080540436168	1.64	0.38599849551783	0.0159196554875662	0.108349142432876	0.1324	0.0626	0.0036	0.0027	0.0064	0.0027	0.0024	0.0176	0.153	0.004	0.0067	0.0031	0.0938	0.0079	0.0027	0.0025	0.0016	0.1554	0.1003	0.004	0.0066	0.0038	0.0219	0.0033	0.0072	0.1892
2	rs16866027	225386080	0.98	1.080540436168	1.64	0.38599849551783	0.0158030759707705	0.108349142432876	0.1324	0.0626	0.0036	0.0027	0.0064	0.0027	0.0024	0.0176	0.153	0.004	0.0067	0.0031	0.0938	0.0079	0.0027	0.0025	0.0016	0.1554	0.1003	0.004	0.0066	0.0038	0.0219	0.0033	0.0072	0.1892
2	rs17271442	225420139	0.98	1.080540436168	1.64	0.38599849551783	0.0149556632591204	0.108852299542982	0.1324	0.0626	0.0036	0.0027	0.0064	0.0027	0.0024	0.0175	0.153	0.004	0.0067	0.0031	0.0938	0.0079	0.0027	0.0025	0.0016	0.1554	0.1003	0.004	0.0066	0.0038	0.0219	0.0033	0.0073	0.1892
2	rs78881198	225434223	0.98	1.080540436168	1.63	0.414449909043039	0.0155861866724931	0.104934992509579	0.1324	0.0626	0.0036	0.0027	0.0064	0.0027	0.0024	0.0175	0.153	0.0039	0.0067	0.0031	0.0939	0.0079	0.0027	0.0025	0.0016	0.1554	0.1003	0.004	0.0066	0.0038	0.0219	0.0033	0.0073	0.1893
2	rs1851767	225435356	0.98	1.080540436168	1.63	0.414449909043039	0.0155933807494082	0.10551490772154	0.1324	0.0626	0.0036	0.0027	0.0064	0.0027	0.0024	0.0175	0.153	0.0039	0.0067	0.0031	0.0939	0.0079	0.0027	0.0025	0.0016	0.1554	0.1003	0.004	0.0066	0.0038	0.0219	0.0033	0.0074	0.1893
2	rs76897351	225452257	0.98	1.080540436168	1.63	0.414449909043039	0.0158831565675284	0.0906121869682593	0.132	0.0626	0.0036	0.0027	0.0064	0.0027	0.0024	0.0175	0.153	0.0039	0.0068	0.0031	0.0943	0.0079	0.0027	0.0025	0.0016	0.1554	0.1004	0.0039	0.0066	0.0038	0.0219	0.0033	0.0074	0.189
2	rs11682897	225462004	0.99	1.00906370779823	1.63	0.414449909043039	0.0180718398156544	0.102054029174501	0.1317	0.0625	0.0035	0.0028	0.0064	0.0027	0.0024	0.0175	0.1531	0.0039	0.0068	0.0031	0.0946	0.008	0.0027	0.0025	0.0015	0.1554	0.1005	0.0039	0.0066	0.0038	0.022	0.0033	0.0074	0.1888
2	rs78841535	225469575	0.99	1.00906370779823	1.64	0.38599849551783	0.0212473396185276	0.10058455016583	0.1314	0.0626	0.0035	0.0028	0.0065	0.0027	0.0023	0.0174	0.1528	0.004	0.0069	0.0031	0.0956	0.0081	0.0027	0.0025	0.0015	0.1552	0.1009	0.0039	0.0066	0.0038	0.022	0.0034	0.0073	0.188
2	rs74272780	225469957	0.99	1.00906370779823	1.64	0.38599849551783	0.0227734810508613	0.100096571140738	0.1313	0.0627	0.0035	0.0029	0.0065	0.0026	0.0023	0.0173	0.1526	0.004	0.0069	0.0031	0.0961	0.0081	0.0028	0.0025	0.0015	0.1551	0.1011	0.0038	0.0066	0.0038	0.022	0.0034	0.0073	0.1876
2	rs6749153	225473789	0.99	1.00906370779823	1.64	0.38599849551783	0.0287306522921988	0.0992043511322446	0.1307	0.0629	0.0033	0.0028	0.0065	0.0025	0.0022	0.0171	0.1519	0.004	0.0071	0.0031	0.0989	0.0082	0.0029	0.0025	0.0014	0.1547	0.102	0.0038	0.0066	0.0038	0.0222	0.0036	0.0072	0.1855
2	rs56137017	225475664	0.99	1.00906370779823	1.64	0.38599849551783	0.0293848953152321	0.145170903389879	0.1303	0.063	0.0033	0.0027	0.0066	0.0024	0.0022	0.0172	0.1516	0.0041	0.0071	0.0031	0.0992	0.0095	0.0029	0.0025	0.0014	0.1545	0.1021	0.0038	0.0066	0.0038	0.022	0.0036	0.007	0.185
2	rs79468193	225478400	1	0.940597770197411	1.64	0.38599849551783	0.0235702738597239	0.0800894066322641	0.1321	0.0636	0.0033	0.0025	0.0064	0.0024	0.0021	0.0173	0.1528	0.0031	0.0068	0.003	0.1002	0.0093	0.0029	0.0025	0.0014	0.1532	0.1001	0.0036	0.0067	0.0037	0.0219	0.0036	0.0068	0.1861
2	rs16866078	225479958	1	0.940597770197411	1.64	0.38599849551783	0.020951213843871	0.0794214207750481	0.1321	0.0636	0.0033	0.0025	0.0064	0.0023	0.0021	0.0173	0.1528	0.0031	0.0067	0.003	0.1002	0.0093	0.0029	0.0025	0.0014	0.1533	0.1001	0.0035	0.0067	0.0037	0.0219	0.0036	0.0068	0.1861
2	rs59476817	225493173	1	0.940597770197411	1.64	0.38599849551783	0.0164745802895302	0.0843724367190833	0.1322	0.0638	0.0033	0.0025	0.0064	0.0023	0.0021	0.0172	0.1528	0.0031	0.0066	0.003	0.1	0.0092	0.0029	0.0025	0.0014	0.1534	0.1003	0.0036	0.0067	0.0037	0.0218	0.0036	0.0068	0.1862
2	rs4673114	225493558	1	0.940597770197411	1.64	0.38599849551783	0.0163773895664837	0.0844483802963628	0.1322	0.0638	0.0033	0.0025	0.0064	0.0023	0.0021	0.0172	0.1528	0.0031	0.0066	0.003	0.1	0.0092	0.0029	0.0025	0.0014	0.1534	0.1003	0.0036	0.0067	0.0037	0.0218	0.0036	0.0068	0.1862
2	rs16866087	225502655	1	0.940597770197411	1.62	0.444280725791627	0.0148512812521799	0.0827086536909707	0.1323	0.0637	0.0032	0.0024	0.0064	0.0023	0.0021	0.0172	0.1529	0.0031	0.0065	0.003	0.1	0.0092	0.0029	0.0024	0.0014	0.1535	0.1003	0.0036	0.0067	0.0037	0.0219	0.0036	0.0068	0.1863
2	rs77704620	225507349	1	0.940597770197411	1.62	0.444280725791627	0.0129311654567465	0.0784605750124373	0.1323	0.0637	0.0032	0.0024	0.0064	0.0023	0.0021	0.0171	0.1529	0.0031	0.0065	0.003	0.0999	0.0092	0.0029	0.0024	0.0014	0.1536	0.1003	0.0036	0.0067	0.0037	0.0219	0.0037	0.0068	0.1863
2	rs72962778	225518456	1	0.940597770197411	1.62	0.444280725791627	0.00575214529047816	0.0737283500334822	0.1327	0.0636	0.0032	0.0021	0.0064	0.0022	0.0021	0.0171	0.1527	0.0031	0.0061	0.003	0.0994	0.0092	0.0029	0.0024	0.0014	0.1543	0.1004	0.0036	0.0067	0.0037	0.022	0.0037	0.0068	0.1864
2	rs62188672	225519115	1	0.940597770197411	1.62	0.444280725791627	0.00574539077450342	0.0730826690391564	0.1327	0.0636	0.0032	0.0021	0.0064	0.0022	0.0021	0.0171	0.1527	0.0031	0.0061	0.003	0.0993	0.0092	0.0029	0.0024	0.0014	0.1543	0.1004	0.0036	0.0067	0.0037	0.022	0.0037	0.0068	0.1864
2	rs75977322	225522339	1	0.940597770197411	1.61	0.475515229965307	0.00559172974952251	0.0727964518298534	0.1326	0.0636	0.0032	0.0021	0.0064	0.0023	0.0021	0.0171	0.1527	0.0031	0.0061	0.003	0.0993	0.0092	0.0029	0.0024	0.0014	0.1543	0.1004	0.0036	0.0068	0.0037	0.0221	0.0037	0.0069	0.1863
2	rs11903959	225523685	1	0.940597770197411	1.61	0.475515229965307	0.00560165266408685	0.0780922886293486	0.1326	0.0636	0.0032	0.0021	0.0064	0.0023	0.0021	0.0171	0.1527	0.0031	0.0061	0.003	0.0992	0.0092	0.0029	0.0024	0.0014	0.1543	0.1004	0.0036	0.0068	0.0037	0.0221	0.0037	0.0069	0.1863
2	rs80307422	225543387	1	0.940597770197411	1.61	0.475515229965307	0.00464635957189139	0.0778716561698616	0.1329	0.0637	0.0032	0.0019	0.0065	0.0022	0.002	0.017	0.1525	0.0032	0.0061	0.003	0.0993	0.0092	0.0029	0.0023	0.0013	0.1543	0.1004	0.0036	0.0066	0.0037	0.0219	0.0037	0.0069	0.1868
2	rs12623191	225547688	1.01	0.875109975033704	1.61	0.475515229965307	0.00450225646679521	0.0785343170470082	0.1329	0.0637	0.0032	0.0019	0.0065	0.0022	0.002	0.017	0.1525	0.0032	0.0061	0.003	0.0993	0.0092	0.0029	0.0023	0.0013	0.1544	0.1004	0.0036	0.0066	0.0037	0.0219	0.0037	0.0069	0.1869
2	rs114155009	225557392	1.01	0.875109975033704	1.62	0.444280725791627	0.00427793496559916	0.0794955290774959	0.1329	0.0637	0.0031	0.0019	0.0065	0.0023	0.002	0.017	0.1525	0.0033	0.0061	0.003	0.0993	0.0092	0.0029	0.0023	0.0013	0.1543	0.1004	0.0037	0.0066	0.0037	0.0218	0.0037	0.0069	0.187
2	rs6436506	225558242	1.01	0.875109975033704	1.62	0.444280725791627	0.00443291032675665	0.0757520520348393	0.1332	0.0638	0.0031	0.0019	0.0062	0.0023	0.002	0.017	0.1525	0.0031	0.0058	0.0029	0.0993	0.0091	0.0029	0.0023	0.0013	0.1547	0.1004	0.0036	0.0065	0.0037	0.0219	0.0037	0.0068	0.1872
2	rs72966959	225568694	1.01	0.875109975033704	1.62	0.444280725791627	0.00412724984225244	0.0638180488440038	0.1338	0.064	0.003	0.0018	0.0062	0.0024	0.0021	0.017	0.1519	0.0032	0.0058	0.003	0.0986	0.009	0.0029	0.0023	0.0013	0.1552	0.0997	0.0036	0.0064	0.0038	0.022	0.004	0.0068	0.1875
2	rs116241154	225570845	1.01	0.875109975033704	1.61	0.475515229965307	0.00408571228280791	0.0630754403159176	0.1338	0.064	0.003	0.0018	0.0062	0.0024	0.0021	0.017	0.1519	0.0032	0.0058	0.003	0.0985	0.009	0.0029	0.0023	0.0013	0.1552	0.0996	0.0036	0.0064	0.0038	0.022	0.004	0.0068	0.1875
2	rs11688359	225578418	1.01	0.875109975033704	1.63	0.414449909043039	0.00277536185536421	0.0831610867550122	0.1349	0.0641	0.0031	0.0017	0.0062	0.0025	0.0022	0.0167	0.1513	0.0033	0.0058	0.0031	0.0979	0.009	0.003	0.0023	0.0013	0.156	0.0989	0.0037	0.0063	0.0039	0.0222	0.0032	0.0068	0.1881
2	rs76022454	225582425	1.01	0.875109975033704	1.64	0.38599849551783	0.00287377608284535	0.0875856385991147	0.135	0.0641	0.0031	0.0017	0.0062	0.0025	0.0022	0.0167	0.1513	0.0033	0.0058	0.0031	0.0979	0.009	0.003	0.0023	0.0013	0.1561	0.0988	0.0037	0.0063	0.0039	0.0222	0.0032	0.0068	0.1881
2	rs76091213	225602573	1.01	0.875109975033704	1.64	0.38599849551783	0.00308929543736937	0.0921800949887954	0.1352	0.0641	0.0031	0.0016	0.0061	0.0025	0.0022	0.0166	0.1512	0.0033	0.0058	0.0031	0.0978	0.009	0.003	0.0023	0.0013	0.1563	0.0987	0.0037	0.0062	0.0039	0.0222	0.003	0.0068	0.1882
2	rs4674939	225613552	1.01	0.875109975033704	1.64	0.38599849551783	0.00317944426644153	0.0913164243517505	0.1353	0.0641	0.003	0.0016	0.0061	0.0025	0.0022	0.0166	0.1512	0.0033	0.0058	0.0031	0.0977	0.009	0.003	0.0023	0.0013	0.1563	0.0986	0.0037	0.0062	0.0039	0.0222	0.003	0.0068	0.1883
2	rs16866157	225613899	1.01	0.875109975033704	1.64	0.38599849551783	0.00318368754601601	0.0929680434291591	0.1353	0.0641	0.003	0.0016	0.0061	0.0025	0.0022	0.0166	0.1512	0.0033	0.0058	0.0031	0.0977	0.009	0.003	0.0023	0.0013	0.1563	0.0986	0.0037	0.0062	0.0039	0.0222	0.003	0.0068	0.1883
2	rs79812614	225616827	1.01	0.875109975033704	1.64	0.38599849551783	0.00307894634973405	0.0940756232891506	0.1354	0.0642	0.003	0.0016	0.0061	0.0025	0.0022	0.0165	0.1511	0.0033	0.0058	0.0031	0.0975	0.0089	0.003	0.0023	0.0013	0.1564	0.0984	0.0037	0.0062	0.0039	0.0223	0.003	0.0068	0.1884
2	rs17271491	225629713	1.02	0.812565575704939	1.64	0.38599849551783	0.00190895938223527	0.0789034504929872	0.1359	0.0644	0.003	0.0016	0.0062	0.0027	0.0023	0.0163	0.1508	0.0034	0.0058	0.0033	0.0966	0.0086	0.0031	0.0022	0.0014	0.1569	0.0974	0.0038	0.0062	0.0039	0.0224	0.0031	0.0068	0.189
2	rs3754623	225633209	1.02	0.812565575704939	1.64	0.38599849551783	0.00186429876896244	0.0764072979413735	0.1359	0.0644	0.003	0.0016	0.0062	0.0027	0.0023	0.0162	0.1508	0.0035	0.0058	0.0034	0.0966	0.0086	0.0031	0.0022	0.0014	0.1569	0.0973	0.0038	0.0062	0.0039	0.0224	0.0031	0.0068	0.189
2	rs2060389	225641615	1.02	0.812565575704939	1.65	0.358901199458623	0.00111393287475619	0.074160103040642	0.1364	0.0647	0.0028	0.002	0.0062	0.0029	0.0024	0.0161	0.1502	0.0036	0.0059	0.0035	0.0953	0.0084	0.0032	0.0023	0.0016	0.1573	0.0965	0.0039	0.0062	0.0038	0.0226	0.0032	0.0069	0.1893
2	rs17271504	225643133	1.02	0.812565575704939	1.65	0.358901199458623	0.0010125025795563	0.0774311560206169	0.1365	0.0647	0.0028	0.002	0.0062	0.0029	0.0024	0.0161	0.15	0.0036	0.0059	0.0036	0.0951	0.0083	0.0032	0.0023	0.0017	0.1573	0.0962	0.0039	0.0062	0.0038	0.0227	0.0032	0.007	0.1896
2	rs17271511	225643831	1.02	0.812565575704939	1.65	0.358901199458623	0.000980974962616715	0.0775778760165104	0.1366	0.0648	0.0028	0.002	0.0062	0.0029	0.0024	0.0161	0.15	0.0036	0.0059	0.0036	0.095	0.0083	0.0032	0.0023	0.0017	0.1572	0.0961	0.0039	0.0062	0.0038	0.0227	0.0032	0.007	0.1896
2	rs112432392	225649063	1.02	0.812565575704939	1.65	0.358901199458623	0.00091878542231884	0.0775778760165104	0.1367	0.0648	0.0028	0.002	0.0062	0.003	0.0024	0.0161	0.1499	0.0036	0.0059	0.0037	0.0949	0.0083	0.0032	0.0023	0.0017	0.1571	0.0959	0.0039	0.0062	0.0038	0.0227	0.0032	0.007	0.1898
2	rs4674941	225670901	1.03	0.752927598544599	1.65	0.358901199458623	0.000631365607858247	0.0682108564258629	0.1372	0.0649	0.0027	0.0021	0.0061	0.003	0.0025	0.0163	0.1494	0.0035	0.0057	0.0038	0.0943	0.008	0.0032	0.0024	0.0019	0.1571	0.0952	0.0039	0.0062	0.0038	0.0229	0.0032	0.0071	0.1906
2	rs7572725	225684166	1.03	0.752927598544599	1.65	0.358901199458623	0.000697824657331032	0.0715142217941962	0.1375	0.065	0.0027	0.0021	0.0061	0.0031	0.0025	0.0162	0.149	0.0036	0.0057	0.0039	0.0942	0.0081	0.0032	0.0024	0.0019	0.1568	0.0949	0.0039	0.0062	0.0038	0.023	0.0032	0.007	0.191
2	rs13384389	225700881	1.03	0.752927598544599	1.65	0.358901199458623	0.000825913086565762	0.0725106983371063	0.1374	0.065	0.0027	0.0022	0.0061	0.0033	0.0026	0.0163	0.149	0.0036	0.0057	0.0039	0.0934	0.0082	0.0033	0.0025	0.002	0.1561	0.0946	0.0039	0.0064	0.0038	0.0231	0.0032	0.0071	0.1915
2	rs7585450	225726154	1.03	0.752927598544599	1.67	0.308662716071979	0.00120017104770803	0.0645643175453428	0.137	0.0649	0.0027	0.0022	0.0061	0.0034	0.0027	0.0162	0.1486	0.0036	0.0059	0.004	0.093	0.0083	0.0034	0.0026	0.0021	0.156	0.0945	0.004	0.0064	0.0038	0.0232	0.0032	0.0073	0.1916
2	rs78751389	225748300	1.03	0.752927598544599	1.67	0.308662716071979	0.00148413291984427	0.0652459086315517	0.137	0.0649	0.0027	0.0022	0.006	0.0034	0.0027	0.0162	0.1485	0.0037	0.0059	0.004	0.093	0.0083	0.0034	0.0026	0.002	0.156	0.0945	0.004	0.0064	0.0039	0.0233	0.0032	0.0073	0.1916
2	rs76040210	225751189	1.03	0.752927598544599	1.68	0.285465824887251	0.00167872740464795	0.0713723338817499	0.1371	0.0649	0.0028	0.0023	0.006	0.0034	0.0027	0.0162	0.1485	0.0036	0.0059	0.004	0.093	0.0083	0.0034	0.0026	0.002	0.156	0.0945	0.004	0.0064	0.0039	0.0232	0.0031	0.0073	0.1917
2	rs11901561	225769259	1.04	0.69615671060944	1.68	0.285465824887251	0.00191601499891915	0.060538414465843	0.1363	0.0647	0.0028	0.0025	0.0061	0.0038	0.0029	0.0159	0.148	0.0037	0.0059	0.0041	0.0928	0.0085	0.0035	0.0029	0.0024	0.1559	0.0941	0.0042	0.0064	0.004	0.0234	0.0033	0.0076	0.1915
2	rs114796805	225771867	1.05	0.642211085129376	1.68	0.285465824887251	0.00229168572471937	0.0732976358894361	0.1363	0.0639	0.0028	0.0026	0.0061	0.004	0.0031	0.0159	0.1475	0.0039	0.0059	0.0042	0.0917	0.0087	0.0035	0.003	0.0026	0.1557	0.0931	0.0043	0.0066	0.0041	0.0239	0.0036	0.0081	0.1914
2	rs17199389	225774887	1.05	0.642211085129376	1.68	0.285465824887251	0.00260283717857878	0.0713014336840054	0.1363	0.0637	0.0028	0.0027	0.0062	0.0041	0.0032	0.016	0.1474	0.004	0.0059	0.0043	0.0914	0.0088	0.0035	0.0031	0.0027	0.1557	0.0928	0.0043	0.0067	0.0041	0.024	0.0037	0.0082	0.1913
2	rs16866353	225793868	1.05	0.642211085129376	1.7	0.24276969786222	0.00214076435527979	0.0693281128621609	0.1363	0.0636	0.0028	0.0027	0.0062	0.0041	0.0032	0.016	0.1473	0.0041	0.0059	0.0043	0.0914	0.0088	0.0035	0.0031	0.0027	0.1557	0.0927	0.0044	0.0067	0.0042	0.024	0.0037	0.0083	0.1912
2	rs13033698	225799107	1.05	0.642211085129376	1.7	0.24276969786222	0.00215470959507819	0.0720829389162697	0.1363	0.0637	0.0028	0.0027	0.0062	0.0041	0.0032	0.0159	0.1473	0.004	0.0059	0.0043	0.0914	0.0088	0.0035	0.0031	0.0027	0.1556	0.0928	0.0043	0.0067	0.0042	0.024	0.0037	0.0083	0.1912
2	rs114446418	225801525	1.05	0.642211085129376	1.7	0.24276969786222	0.00227216361733639	0.0772845495125372	0.1363	0.0637	0.0028	0.0027	0.0062	0.0041	0.0032	0.0159	0.1472	0.004	0.0059	0.0043	0.0914	0.0089	0.0035	0.0031	0.0027	0.1555	0.0928	0.0043	0.0067	0.0042	0.024	0.0037	0.0083	0.1912
2	rs12469757	225803555	1.05	0.642211085129376	1.69	0.263511633917478	0.0023294795874284	0.0830856120545748	0.1362	0.0638	0.0028	0.0027	0.0062	0.0041	0.0032	0.0159	0.1472	0.0041	0.0059	0.0043	0.0914	0.009	0.0035	0.0031	0.0028	0.1554	0.0927	0.0043	0.0067	0.0042	0.024	0.0037	0.0084	0.1912
2	rs77751928	225809668	1.05	0.642211085129376	1.69	0.263511633917478	0.00283872896557786	0.114873793652153	0.1364	0.0639	0.0028	0.0027	0.0062	0.0041	0.0031	0.0158	0.1473	0.004	0.006	0.0042	0.0912	0.0091	0.0035	0.0031	0.0028	0.1553	0.0926	0.0043	0.0067	0.0042	0.0241	0.0037	0.0084	0.1911
2	rs13021295	225811581	1.05	0.642211085129376	1.69	0.263511633917478	0.0028542631288357	0.124002406190473	0.1365	0.0639	0.0028	0.0027	0.0062	0.0041	0.0031	0.0158	0.1473	0.004	0.006	0.0042	0.0912	0.0092	0.0035	0.0031	0.0028	0.1553	0.0926	0.0043	0.0067	0.0042	0.0241	0.0038	0.0084	0.191
2	rs78257220	225811592	1.05	0.642211085129376	1.69	0.263511633917478	0.00311216082071484	0.123209689104335	0.1365	0.0639	0.0028	0.0027	0.0062	0.0041	0.0031	0.0158	0.1473	0.004	0.006	0.0042	0.0911	0.0092	0.0035	0.0031	0.0027	0.1553	0.0926	0.0043	0.0067	0.0042	0.0242	0.0038	0.0084	0.191
2	rs55977968	225813899	1.05	0.642211085129376	1.71	0.223208546872115	0.00333505989670912	0.134569598715413	0.1365	0.0639	0.0028	0.0027	0.0062	0.0041	0.0031	0.0158	0.1473	0.004	0.006	0.0042	0.091	0.0092	0.0036	0.0031	0.0027	0.1553	0.0926	0.0043	0.0067	0.0042	0.0242	0.0038	0.0084	0.1911
2	rs11693079	225815567	1.05	0.642211085129376	1.71	0.223208546872115	0.00377241455694816	0.143027266924976	0.1364	0.0638	0.0028	0.0027	0.0062	0.0041	0.0031	0.0158	0.1474	0.004	0.006	0.0042	0.091	0.0092	0.0036	0.0031	0.0027	0.1553	0.0926	0.0043	0.0067	0.0042	0.0242	0.0038	0.0084	0.1911
2	rs6707711	225817668	1.05	0.642211085129376	1.71	0.223208546872115	0.00374095308987883	0.150627545670287	0.1364	0.0638	0.0028	0.0027	0.0062	0.0041	0.0031	0.0158	0.1474	0.004	0.006	0.0042	0.0909	0.0092	0.0036	0.0031	0.0027	0.1552	0.0926	0.0043	0.0067	0.0042	0.0242	0.0038	0.0084	0.1911
2	rs76455265	225820282	1.05	0.642211085129376	1.71	0.223208546872115	0.00849414975646079	0.28691292025268	0.1364	0.0638	0.0028	0.0027	0.0062	0.0041	0.0031	0.0158	0.1474	0.004	0.006	0.0042	0.0909	0.0092	0.0036	0.0031	0.0027	0.1551	0.0926	0.0043	0.0067	0.0042	0.0242	0.0038	0.0084	0.1911
2	rs115947028	225824336	1.05	0.642211085129376	1.71	0.223208546872115	0.0119636903978144	0.350048326218706	0.1363	0.0639	0.0028	0.0027	0.0062	0.0041	0.0032	0.0158	0.1474	0.004	0.006	0.0042	0.0908	0.0092	0.0036	0.0031	0.0027	0.1551	0.0925	0.0043	0.0067	0.0042	0.0242	0.0038	0.0084	0.1911
2	rs55780474	225828494	1.05	0.642211085129376	1.71	0.223208546872115	0.0143780527527638	0.370368689147405	0.1363	0.0639	0.0028	0.0027	0.0063	0.0041	0.0032	0.0158	0.1474	0.004	0.006	0.0042	0.0908	0.0092	0.0036	0.0031	0.0028	0.155	0.0925	0.0043	0.0067	0.0042	0.0242	0.0038	0.0084	0.1911
2	rs75863234	225835305	1.06	0.591046266007479	1.71	0.223208546872115	0.0121898131581287	0.350297192764803	0.1356	0.0644	0.0028	0.0029	0.0065	0.0043	0.0034	0.0158	0.1471	0.0041	0.0061	0.0042	0.0901	0.0095	0.0037	0.0033	0.0031	0.1537	0.0924	0.0044	0.0066	0.0044	0.0244	0.004	0.0089	0.1906
2	rs59406413	225835800	1.06	0.591046266007479	1.71	0.223208546872115	0.00995381016720177	0.3044327667443	0.1356	0.0644	0.0028	0.003	0.0065	0.0044	0.0035	0.0158	0.1471	0.0041	0.0061	0.0042	0.0901	0.0095	0.0037	0.0033	0.0031	0.1533	0.0925	0.0044	0.0066	0.0044	0.0244	0.004	0.009	0.1905
2	rs75058665	225837342	1.06	0.591046266007479	1.71	0.223208546872115	0.00914156875845883	0.355160200078183	0.1355	0.0645	0.0028	0.0031	0.0066	0.0044	0.0035	0.0158	0.147	0.0041	0.0061	0.0042	0.0902	0.0095	0.0038	0.0033	0.0032	0.153	0.0925	0.0044	0.0066	0.0044	0.0245	0.004	0.009	0.1905
2	rs75715128	225839256	1.08	0.496867270490283	1.71	0.223208546872115	0.00810435502559452	0.242426021465358	0.1343	0.0656	0.0028	0.0032	0.0068	0.0045	0.0038	0.0159	0.1459	0.0039	0.0058	0.0043	0.0894	0.0095	0.004	0.0034	0.0034	0.1507	0.0929	0.0042	0.0066	0.0045	0.0251	0.0045	0.0096	0.1918
2	rs56118884	225840035	1.08	0.496867270490283	1.71	0.223208546872115	0.0152154571106576	0.184019178065033	0.134	0.0658	0.003	0.0034	0.0069	0.0046	0.004	0.016	0.1454	0.0036	0.0055	0.0043	0.0881	0.0096	0.0041	0.0034	0.0037	0.1482	0.0935	0.0041	0.0066	0.0046	0.0256	0.0047	0.0099	0.1937
2	rs13411031	225840782	1.08	0.496867270490283	1.72	0.204795704918344	0.0224621318413796	0.237544541087902	0.1329	0.0658	0.003	0.0034	0.007	0.0044	0.0041	0.0159	0.1462	0.0034	0.0053	0.0041	0.0876	0.0097	0.0041	0.0033	0.0038	0.1485	0.0943	0.0041	0.0067	0.0044	0.0256	0.0048	0.01	0.1943
2	rs115112371	225841197	1.07	0.542615033110665	1.72	0.204795704918344	0.035401269421807	0.242426021465358	0.1326	0.0656	0.0029	0.0033	0.0071	0.0043	0.004	0.0157	0.1461	0.0033	0.0051	0.0041	0.087	0.0097	0.004	0.0033	0.0039	0.1492	0.0952	0.0041	0.0067	0.0045	0.0255	0.0048	0.01	0.1943
2	rs11691119	225843945	1.07	0.542615033110665	1.72	0.204795704918344	0.040309579815071	0.11814704359979	0.1323	0.0654	0.0029	0.0033	0.0071	0.0042	0.004	0.0155	0.146	0.0033	0.005	0.0041	0.0863	0.0099	0.004	0.0032	0.0039	0.15	0.0964	0.0041	0.0067	0.0045	0.0253	0.0048	0.0101	0.1943
2	rs77747727	225846014	1.07	0.542615033110665	1.72	0.204795704918344	0.0422393924933665	0.132665642787072	0.1323	0.0653	0.0029	0.0033	0.0071	0.0042	0.004	0.0155	0.146	0.0033	0.005	0.0041	0.0863	0.0098	0.004	0.0032	0.0039	0.15	0.0964	0.0041	0.0067	0.0045	0.0253	0.0048	0.0101	0.1943
2	rs10498177	225846529	1.07	0.542615033110665	1.72	0.204795704918344	0.0418455626024826	0.130951656068962	0.1323	0.0653	0.0029	0.0033	0.0071	0.0042	0.004	0.0155	0.146	0.0033	0.005	0.0041	0.0863	0.0098	0.004	0.0032	0.0039	0.15	0.0965	0.0041	0.0067	0.0045	0.0253	0.0048	0.0101	0.1943
2	rs375205	225848579	1.07	0.542615033110665	1.75	0.156107803097264	0.0369262539751678	0.125593537459367	0.1323	0.0652	0.0029	0.0034	0.0071	0.0041	0.004	0.0155	0.146	0.0033	0.005	0.004	0.0862	0.0097	0.0039	0.0033	0.0039	0.1501	0.0966	0.0041	0.0067	0.0045	0.0252	0.0048	0.0101	0.1945
2	rs16866402	225851064	1.07	0.542615033110665	1.71	0.223208546872115	0.0369796374597023	0.119448674213855	0.1326	0.0651	0.0029	0.0033	0.0071	0.004	0.004	0.0154	0.1462	0.0032	0.0049	0.004	0.0862	0.0097	0.0039	0.0032	0.0039	0.1501	0.0971	0.0041	0.0066	0.0043	0.0252	0.0047	0.0102	0.1946
2	rs1449514	225851816	1.07	0.542615033110665	1.71	0.223208546872115	0.0355569603550519	0.116075670936253	0.1326	0.065	0.0029	0.0033	0.0071	0.004	0.004	0.0154	0.1462	0.0032	0.0048	0.004	0.0862	0.0097	0.0039	0.0032	0.0039	0.15	0.0972	0.0041	0.0066	0.0043	0.0252	0.0047	0.0102	0.1946
2	rs114093287	225852943	1.07	0.542615033110665	1.69	0.263511633917478	0.0421516563241146	0.147796083879791	0.1326	0.065	0.0029	0.0033	0.0071	0.004	0.004	0.0154	0.1462	0.0033	0.0048	0.004	0.0862	0.0097	0.0039	0.0032	0.0039	0.15	0.0972	0.0041	0.0066	0.0043	0.0252	0.0047	0.0102	0.1946
2	rs6730596	225856712	1.06	0.591046266007479	1.69	0.263511633917478	0.0395073806978509	0.129066862162823	0.133	0.0649	0.003	0.0033	0.0071	0.0039	0.004	0.0154	0.1452	0.0035	0.0046	0.0038	0.0858	0.0095	0.0039	0.0032	0.004	0.1502	0.0964	0.0044	0.0065	0.0042	0.0255	0.0047	0.0103	0.1963
2	rs73083764	225864128	1.06	0.591046266007479	1.69	0.263511633917478	0.0415409954059556	0.142191606047138	0.1333	0.0649	0.003	0.0033	0.0071	0.0039	0.004	0.0152	0.1449	0.0035	0.0045	0.0038	0.0857	0.0097	0.0039	0.0032	0.004	0.1503	0.0953	0.0044	0.0065	0.0042	0.0257	0.0047	0.0103	0.1972
2	rs1034492	225866915	1.06	0.591046266007479	1.69	0.263511633917478	0.0460069910177673	0.139418965422026	0.1331	0.0649	0.003	0.0032	0.0071	0.0039	0.004	0.0152	0.145	0.0036	0.0045	0.0038	0.0857	0.0098	0.0039	0.0032	0.004	0.1505	0.0953	0.0043	0.0065	0.0042	0.0257	0.0047	0.0103	0.1972
2	rs16866450	225867677	1.06	0.591046266007479	1.69	0.263511633917478	0.0439302011804431	0.132756080473804	0.1331	0.0649	0.003	0.0032	0.0071	0.0039	0.004	0.0152	0.145	0.0036	0.0045	0.0038	0.0857	0.0098	0.0039	0.0032	0.0041	0.1505	0.0953	0.0043	0.0065	0.0042	0.0257	0.0047	0.0102	0.1972
2	rs28653459	225887086	1.06	0.591046266007479	1.69	0.263511633917478	0.0517228338102882	0.151575649842152	0.1334	0.0649	0.003	0.0032	0.0069	0.004	0.0042	0.0152	0.1437	0.0038	0.0043	0.0037	0.0864	0.0101	0.0037	0.0034	0.0042	0.1514	0.0944	0.0042	0.0064	0.0042	0.0256	0.0046	0.0099	0.1981
2	rs77313331	225889864	1.06	0.591046266007479	1.69	0.263511633917478	0.0590452999392411	0.153573595268174	0.1334	0.0649	0.0029	0.0031	0.0069	0.004	0.0042	0.0153	0.1432	0.0037	0.0043	0.0037	0.0865	0.0101	0.0037	0.0035	0.0042	0.1517	0.0943	0.0042	0.0063	0.0042	0.0256	0.0047	0.0099	0.1981
2	rs62188028	225890593	1.06	0.591046266007479	1.69	0.263511633917478	0.0586792624948957	0.152240590799791	0.1334	0.0649	0.0029	0.0031	0.0069	0.004	0.0042	0.0153	0.1432	0.0037	0.0043	0.0037	0.0865	0.0101	0.0036	0.0035	0.0042	0.1517	0.0943	0.0042	0.0063	0.0042	0.0256	0.0047	0.0099	0.1981
2	rs281540	225892985	1.06	0.591046266007479	1.69	0.263511633917478	0.054751965512248	0.135935670048262	0.1333	0.0649	0.003	0.0031	0.0069	0.004	0.0041	0.0153	0.1431	0.0037	0.0043	0.0037	0.0866	0.0101	0.0036	0.0035	0.0042	0.1519	0.0943	0.0042	0.0062	0.0042	0.0256	0.0047	0.0099	0.1982
2	rs10176032	225896014	1.06	0.591046266007479	1.69	0.263511633917478	0.0623698450088207	0.150911752819125	0.1333	0.0649	0.003	0.0031	0.0069	0.004	0.0041	0.0154	0.1426	0.0038	0.0043	0.0036	0.0867	0.0101	0.0036	0.0035	0.0042	0.1521	0.0943	0.0042	0.0062	0.0042	0.0256	0.0047	0.0099	0.1984
2	rs72976586	225898467	1.06	0.591046266007479	1.69	0.263511633917478	0.0627127557333402	0.149209398880915	0.1333	0.065	0.003	0.0031	0.0069	0.004	0.0041	0.0154	0.1426	0.0038	0.0043	0.0036	0.0867	0.0101	0.0036	0.0035	0.0042	0.1521	0.0943	0.0042	0.0062	0.0042	0.0256	0.0047	0.0099	0.1984
2	rs13418232	225928691	1.06	0.591046266007479	1.69	0.263511633917478	0.0735619396604351	0.122594449126753	0.1329	0.065	0.0029	0.0029	0.007	0.004	0.004	0.0155	0.1417	0.0038	0.0043	0.0036	0.0869	0.0102	0.0036	0.0035	0.0042	0.1528	0.0947	0.0042	0.0061	0.0043	0.0256	0.0047	0.01	0.1984
2	rs28379959	225929218	1.06	0.591046266007479	1.69	0.263511633917478	0.0747972014856334	0.125416370993296	0.1329	0.065	0.0029	0.0029	0.007	0.004	0.004	0.0155	0.1416	0.0038	0.0043	0.0036	0.0869	0.0102	0.0036	0.0035	0.0042	0.1527	0.0947	0.0042	0.0061	0.0043	0.0256	0.0047	0.01	0.1984
2	rs79613098	225930867	1.06	0.591046266007479	1.69	0.263511633917478	0.0763274935213932	0.13113168761125	0.1329	0.065	0.0029	0.0029	0.007	0.004	0.004	0.0155	0.1416	0.0038	0.0043	0.0036	0.087	0.0102	0.0036	0.0035	0.0041	0.1527	0.0947	0.0042	0.0061	0.0043	0.0256	0.0047	0.01	0.1986
2	rs396567	225936588	1.07	0.542615033110665	1.69	0.263511633917478	0.0757863738582135	0.13113168761125	0.1327	0.0651	0.0029	0.0029	0.0069	0.004	0.004	0.0157	0.1411	0.0037	0.0042	0.0036	0.0875	0.0102	0.0036	0.0034	0.004	0.1521	0.0947	0.0042	0.0061	0.0043	0.0258	0.0047	0.01	0.1995
2	rs115133021	225937079	1.07	0.542615033110665	1.69	0.263511633917478	0.0770455803580835	0.133752393892403	0.1327	0.0651	0.0029	0.0029	0.0069	0.004	0.004	0.0157	0.1411	0.0037	0.0042	0.0036	0.0875	0.0102	0.0036	0.0034	0.004	0.1521	0.0947	0.0042	0.0061	0.0042	0.0258	0.0047	0.01	0.1995
2	rs388208	225938996	1.07	0.542615033110665	1.69	0.263511633917478	0.0714633802998848	0.109777077185642	0.1327	0.0651	0.003	0.0029	0.0068	0.004	0.004	0.0158	0.1409	0.0037	0.0042	0.0037	0.0876	0.0102	0.0036	0.0034	0.0039	0.1518	0.0946	0.0043	0.0061	0.0042	0.0259	0.0046	0.01	0.1998
2	rs7565132	225944426	1.07	0.542615033110665	1.69	0.263511633917478	0.0728440052941019	0.05559810062116	0.1325	0.0656	0.0033	0.0031	0.0066	0.0039	0.004	0.0159	0.1396	0.0036	0.0043	0.0036	0.0875	0.01	0.0039	0.0034	0.0042	0.1515	0.0941	0.0044	0.006	0.0044	0.0261	0.0051	0.01	0.2001
2	rs281531	225944586	1.07	0.542615033110665	1.69	0.263511633917478	0.0770237564089734	0.0587627352439238	0.1325	0.0654	0.0033	0.0031	0.0065	0.004	0.0041	0.016	0.1392	0.0036	0.0043	0.0035	0.0872	0.0099	0.004	0.0035	0.0042	0.1522	0.0939	0.0044	0.006	0.0044	0.0263	0.0051	0.01	0.2002
2	rs13424105	225944686	1.07	0.542615033110665	1.69	0.263511633917478	0.0842581540656831	0.0644283606825479	0.1326	0.0654	0.0033	0.0031	0.0065	0.004	0.0041	0.0159	0.1391	0.0036	0.0043	0.0035	0.0871	0.0099	0.004	0.0035	0.0042	0.1523	0.0939	0.0044	0.006	0.0044	0.0264	0.0051	0.01	0.2003
2	rs1947223	225946057	1.07	0.542615033110665	1.69	0.263511633917478	0.0834286181375272	0.0437660884036271	0.1328	0.0653	0.0034	0.0031	0.0064	0.004	0.0041	0.0161	0.1386	0.0037	0.0043	0.0035	0.0864	0.01	0.0042	0.0035	0.0042	0.1529	0.0936	0.0045	0.0059	0.0044	0.0266	0.0052	0.0099	0.2004
2	rs76924924	225951253	1.08	0.496867270490283	1.69	0.263511633917478	0.064913385817673	0.05559810062116	0.1329	0.0658	0.0031	0.0031	0.0065	0.0037	0.004	0.0167	0.1379	0.0041	0.0043	0.0037	0.0856	0.01	0.0045	0.0036	0.0041	0.1528	0.0941	0.0046	0.0058	0.0045	0.0274	0.0051	0.0099	0.1988
2	rs114025811	225951978	1.08	0.496867270490283	1.69	0.263511633917478	0.0647573248429754	0.0546444086596844	0.1329	0.0658	0.0031	0.0031	0.0065	0.0037	0.004	0.0167	0.1379	0.0041	0.0043	0.0037	0.0856	0.01	0.0045	0.0036	0.0041	0.1528	0.0941	0.0046	0.0058	0.0045	0.0274	0.0051	0.0099	0.1988
2	rs75423430	225954460	1.08	0.496867270490283	1.71	0.223208546872115	0.0644070893437187	0.052758440569807	0.1329	0.0658	0.0031	0.0031	0.0065	0.0037	0.004	0.0167	0.1379	0.0041	0.0043	0.0037	0.0856	0.01	0.0045	0.0036	0.0041	0.1528	0.0941	0.0046	0.0058	0.0045	0.0274	0.0051	0.0099	0.1988
2	rs79541986	225957905	1.08	0.496867270490283	1.72	0.204795704918344	0.0578792885587148	0.0438810977199951	0.1329	0.0658	0.0031	0.0031	0.0065	0.0037	0.004	0.0167	0.1379	0.0042	0.0043	0.0038	0.0856	0.01	0.0046	0.0036	0.0041	0.1528	0.0941	0.0046	0.0058	0.0046	0.0274	0.0051	0.0099	0.1987
2	rs6745089	225966373	1.08	0.496867270490283	1.73	0.187497716434302	0.0539536126761372	0.0412700067924072	0.1329	0.0656	0.0031	0.0031	0.0065	0.0037	0.004	0.0168	0.1379	0.0042	0.0043	0.0038	0.0855	0.0099	0.0046	0.0036	0.0041	0.1529	0.0942	0.0046	0.0058	0.0046	0.0275	0.0051	0.0099	0.1987
2	rs10180605	225969665	1.08	0.496867270490283	1.73	0.187497716434302	0.0582601847205555	0.0470961458690523	0.133	0.0656	0.0031	0.0031	0.0065	0.0037	0.0041	0.0168	0.1379	0.0042	0.0043	0.0037	0.0855	0.0098	0.0046	0.0036	0.0041	0.1529	0.0942	0.0046	0.0058	0.0045	0.0275	0.0051	0.0099	0.1987
2	rs115816556	225976861	1.08	0.496867270490283	1.73	0.187497716434302	0.0570686637388281	0.0550250321670733	0.1328	0.0658	0.0031	0.0031	0.0065	0.0037	0.0041	0.0168	0.1376	0.0042	0.0043	0.0038	0.0857	0.0099	0.0046	0.0036	0.0041	0.153	0.0943	0.0047	0.0058	0.0045	0.0275	0.0051	0.0099	0.1981
2	rs1992947	225978972	1.08	0.496867270490283	1.72	0.204795704918344	0.054126500846634	0.0568162870431793	0.1328	0.0659	0.0031	0.0032	0.0065	0.0037	0.0041	0.0167	0.1376	0.0042	0.0043	0.0038	0.0859	0.0098	0.0046	0.0036	0.0041	0.1529	0.0943	0.0047	0.0059	0.0045	0.0275	0.0051	0.0099	0.1979
2	rs12104926	225987420	1.1	0.413206464175836	1.72	0.204795704918344	0.0607111980662835	0.0592209333887592	0.131	0.0667	0.0031	0.0032	0.0067	0.0037	0.0041	0.0171	0.1372	0.0045	0.0042	0.0039	0.0849	0.0096	0.0048	0.0035	0.004	0.1531	0.0937	0.0049	0.0061	0.0046	0.0283	0.0053	0.0098	0.1987
2	rs6708501	225988922	1.11	0.375177619549844	1.72	0.204795704918344	0.0469126206321413	0.039221999549062	0.1293	0.0666	0.0032	0.0031	0.007	0.0035	0.004	0.0171	0.1381	0.0049	0.004	0.0042	0.0859	0.0092	0.0047	0.0034	0.0036	0.1555	0.0917	0.0051	0.0062	0.0047	0.0287	0.0055	0.0094	0.1981
2	rs72980509	225997487	1.11	0.375177619549844	1.72	0.204795704918344	0.0490995896967046	0.055789691174824	0.1293	0.0662	0.0032	0.0031	0.0069	0.0036	0.0041	0.0171	0.1379	0.005	0.004	0.0043	0.0859	0.0091	0.0046	0.0032	0.0037	0.1558	0.0915	0.0052	0.0062	0.0046	0.0295	0.0054	0.009	0.1983
2	rs4674972	225998468	1.11	0.375177619549844	1.72	0.204795704918344	0.0474332505550039	0.0449803670229448	0.1293	0.0662	0.0032	0.0031	0.0069	0.0036	0.0041	0.0171	0.1377	0.005	0.004	0.0043	0.0859	0.0091	0.0046	0.0031	0.0037	0.1559	0.0916	0.0052	0.0062	0.0046	0.0295	0.0054	0.009	0.1984
2	rs13407376	225999793	1.11	0.375177619549844	1.72	0.204795704918344	0.0502596144101656	0.0446899155450861	0.1293	0.0662	0.0032	0.0031	0.0069	0.0036	0.0041	0.0171	0.1376	0.005	0.004	0.0043	0.0858	0.0091	0.0046	0.0031	0.0037	0.1559	0.0916	0.0052	0.0062	0.0046	0.0296	0.0054	0.009	0.1986
2	rs77365971	226021410	1.11	0.375177619549844	1.72	0.204795704918344	0.0536605515792624	0.0545177874489787	0.1293	0.0663	0.0032	0.003	0.007	0.0036	0.004	0.0172	0.1376	0.0051	0.0041	0.0043	0.0859	0.0092	0.0046	0.0031	0.0036	0.1553	0.0913	0.0051	0.0062	0.0047	0.0297	0.0055	0.009	0.1986
2	rs114911134	226029598	1.11	0.375177619549844	1.72	0.204795704918344	0.052532890688383	0.0553430878808383	0.1293	0.0663	0.0032	0.003	0.007	0.0036	0.004	0.0173	0.1376	0.0051	0.0042	0.0043	0.086	0.0093	0.0046	0.0031	0.0036	0.1548	0.0911	0.0051	0.0062	0.0047	0.0298	0.0056	0.009	0.1987
2	rs728655	226030081	1.11	0.375177619549844	1.72	0.204795704918344	0.0507055538505582	0.0507784792821353	0.1293	0.0663	0.0032	0.003	0.007	0.0036	0.004	0.0173	0.1376	0.0051	0.0042	0.0043	0.086	0.0093	0.0046	0.0031	0.0036	0.1547	0.0911	0.0051	0.0062	0.0047	0.0298	0.0056	0.009	0.1987
2	rs79265374	226030707	1.11	0.375177619549844	1.73	0.187497716434302	0.0499473940299033	0.0536349935677788	0.1293	0.0663	0.0032	0.003	0.007	0.0036	0.004	0.0173	0.1376	0.0051	0.0042	0.0043	0.086	0.0093	0.0045	0.0031	0.0036	0.1547	0.0911	0.0051	0.0062	0.0047	0.0298	0.0056	0.0089	0.1987
2	rs751264	226037824	1.11	0.375177619549844	1.73	0.187497716434302	0.0351557290013102	0.0597464449684687	0.1291	0.0661	0.0031	0.003	0.007	0.0035	0.0039	0.0172	0.138	0.0052	0.0045	0.0043	0.0862	0.0094	0.0044	0.0032	0.0036	0.1547	0.0912	0.0051	0.0061	0.0047	0.0298	0.0055	0.0088	0.1989
2	rs1348425	226043526	1.11	0.375177619549844	1.73	0.187497716434302	0.0323497343448929	0.0612682758992906	0.1293	0.0661	0.0031	0.003	0.007	0.0035	0.0039	0.0172	0.1381	0.0052	0.0045	0.0043	0.0862	0.0094	0.0044	0.0032	0.0036	0.1547	0.0913	0.005	0.0061	0.0047	0.0298	0.0054	0.0088	0.1989
2	rs75749600	226045190	1.11	0.375177619549844	1.73	0.187497716434302	0.0325447809508494	0.062336505297396	0.1294	0.0661	0.0031	0.003	0.007	0.0035	0.0039	0.0172	0.1381	0.0052	0.0045	0.0043	0.0862	0.0094	0.0044	0.0032	0.0036	0.1547	0.0911	0.005	0.0061	0.0047	0.0298	0.0054	0.0088	0.1989
2	rs12694656	226053521	1.11	0.375177619549844	1.74	0.171280181914382	0.0325936709305195	0.0636151556926606	0.1294	0.0661	0.0031	0.003	0.007	0.0035	0.0039	0.0172	0.1381	0.0052	0.0045	0.0043	0.0862	0.0094	0.0044	0.0032	0.0036	0.1547	0.0911	0.005	0.0061	0.0047	0.0298	0.0054	0.0088	0.1989
2	rs10171886	226072606	1.11	0.375177619549844	1.74	0.171280181914382	0.0340465357718076	0.138040127935072	0.1286	0.0657	0.0031	0.0029	0.007	0.0035	0.004	0.0174	0.1381	0.0054	0.0048	0.0045	0.0864	0.0093	0.0041	0.0032	0.0035	0.1559	0.0922	0.005	0.0061	0.0047	0.0295	0.0053	0.008	0.1981
2	rs13419690	226073877	1.12	0.339600448506511	1.74	0.171280181914382	0.0415699361227973	0.210003689127119	0.1285	0.0658	0.0031	0.0029	0.0071	0.0034	0.004	0.0174	0.1383	0.0055	0.0049	0.0045	0.0867	0.0093	0.004	0.0032	0.0035	0.1558	0.0922	0.005	0.0061	0.0047	0.0295	0.0052	0.0081	0.198
2	rs3997555	226089011	1.12	0.339600448506511	1.74	0.171280181914382	0.0371401085742306	0.254201911278913	0.1288	0.0662	0.003	0.0028	0.0071	0.0034	0.0034	0.0174	0.1388	0.0056	0.0049	0.0042	0.0867	0.0091	0.0039	0.003	0.0033	0.1557	0.093	0.0049	0.0059	0.0045	0.0292	0.0048	0.008	0.1988
2	rs75796629	226090732	1.12	0.339600448506511	1.74	0.171280181914382	0.0454047567305945	0.290203331382721	0.1288	0.0662	0.003	0.0028	0.0071	0.0033	0.0034	0.0174	0.1389	0.0056	0.005	0.0042	0.0867	0.0091	0.0039	0.003	0.0033	0.1557	0.093	0.0049	0.0059	0.0044	0.0292	0.0048	0.008	0.1988
2	rs79027298	226095622	1.12	0.339600448506511	1.74	0.171280181914382	0.0478939930902568	0.327861528287684	0.1288	0.0662	0.0029	0.0028	0.0071	0.0033	0.0034	0.0174	0.1389	0.0056	0.005	0.0042	0.0867	0.0091	0.0039	0.003	0.0033	0.1557	0.0931	0.0049	0.0059	0.0044	0.0291	0.0048	0.008	0.1988
2	rs115001984	226099671	1.12	0.339600448506511	1.74	0.171280181914382	0.0475759169385664	0.325422579179607	0.1288	0.0662	0.0029	0.0028	0.0071	0.0033	0.0034	0.0175	0.1389	0.0056	0.005	0.0041	0.0867	0.009	0.0039	0.003	0.0033	0.1557	0.0931	0.0049	0.0059	0.0044	0.0291	0.0048	0.008	0.1987
2	rs111319970	226100108	1.12	0.339600448506511	1.74	0.171280181914382	0.0488245443069531	0.318622093693423	0.1287	0.0662	0.0029	0.0026	0.0071	0.0033	0.0034	0.0175	0.1392	0.0056	0.005	0.0041	0.0866	0.009	0.0039	0.003	0.0033	0.1557	0.0931	0.0049	0.0059	0.0044	0.0291	0.0048	0.008	0.1988
2	rs72966628	226100628	1.12	0.339600448506511	1.74	0.171280181914382	0.0483096395223374	0.31825897866741	0.1287	0.0662	0.0029	0.0026	0.0071	0.0033	0.0034	0.0175	0.1392	0.0056	0.005	0.0041	0.0866	0.009	0.0039	0.003	0.0033	0.1557	0.0931	0.0049	0.0059	0.0044	0.0291	0.0048	0.008	0.1988
2	rs17409402	226114211	1.15	0.246899131395369	1.74	0.171280181914382	0.0534714928143544	0.49146305020198	0.1299	0.0648	0.0026	0.0021	0.007	0.003	0.003	0.0178	0.1401	0.0055	0.0055	0.0035	0.0863	0.0093	0.0038	0.003	0.0028	0.1549	0.0971	0.0053	0.0051	0.0044	0.0302	0.0042	0.0077	0.1976
2	rs7571208	226115446	1.15	0.246899131395369	1.75	0.156107803097264	0.160492364838542	0.670108589920195	0.1311	0.064	0.0022	0.0018	0.007	0.0028	0.0028	0.0177	0.141	0.0052	0.0053	0.0029	0.0859	0.009	0.0034	0.003	0.0024	0.1577	0.0991	0.0055	0.0046	0.0043	0.0308	0.0037	0.0076	0.1955
2	rs72966653	226117359	1.15	0.246899131395369	1.75	0.156107803097264	0.183079767426147	0.737923911871257	0.1311	0.0639	0.0022	0.0018	0.007	0.0028	0.0028	0.0177	0.141	0.0052	0.0053	0.0029	0.0859	0.009	0.0034	0.003	0.0024	0.1577	0.0992	0.0056	0.0046	0.0043	0.0308	0.0036	0.0076	0.1955
2	rs12995040	226142508	1.15	0.246899131395369	1.76	0.141944438278083	0.160423737162717	0.616492582190746	0.1314	0.0634	0.0022	0.0018	0.0071	0.0026	0.0026	0.0178	0.1414	0.0051	0.0053	0.0027	0.0858	0.009	0.0033	0.0029	0.0022	0.1584	0.0998	0.0057	0.0044	0.004	0.0314	0.0034	0.0077	0.1951
2	rs75533577	226147473	1.15	0.246899131395369	1.76	0.141944438278083	0.163112988568361	0.581532565821943	0.1313	0.0633	0.0021	0.0018	0.0071	0.0027	0.0027	0.0178	0.1414	0.0051	0.0053	0.0027	0.0857	0.009	0.0033	0.003	0.0022	0.1585	0.0997	0.0057	0.0044	0.004	0.0314	0.0034	0.0077	0.1954
2	rs12694665	226148202	1.15	0.246899131395369	1.76	0.141944438278083	0.168923572763161	0.606988351432865	0.1313	0.0633	0.0021	0.0018	0.0071	0.0027	0.0027	0.0178	0.1414	0.0051	0.0053	0.0027	0.0856	0.009	0.0033	0.003	0.0022	0.1585	0.0997	0.0057	0.0044	0.004	0.0314	0.0034	0.0077	0.1954
2	rs79250171	226148774	1.15	0.246899131395369	1.76	0.141944438278083	0.172982814249206	0.628928863780695	0.1313	0.0633	0.0021	0.0018	0.0071	0.0027	0.0027	0.0178	0.1415	0.0051	0.0053	0.0027	0.0856	0.009	0.0033	0.003	0.0022	0.1585	0.0997	0.0057	0.0044	0.004	0.0314	0.0034	0.0077	0.1953
2	rs75240745	226157141	1.16	0.220431575918666	1.76	0.141944438278083	0.263919404675335	0.658218820067993	0.1322	0.0629	0.0021	0.0017	0.007	0.0027	0.0026	0.0177	0.1418	0.0051	0.0053	0.0025	0.0849	0.0091	0.0031	0.003	0.0021	0.1599	0.0998	0.0056	0.0043	0.0042	0.0309	0.0035	0.0076	0.1948
2	rs6436542	226161301	1.16	0.220431575918666	1.76	0.141944438278083	0.26537631869202	0.653535137165175	0.1322	0.0629	0.0021	0.0017	0.007	0.0027	0.0026	0.0177	0.1418	0.0051	0.0053	0.0025	0.0849	0.0091	0.0031	0.003	0.0021	0.1599	0.0998	0.0056	0.0043	0.0042	0.0308	0.0035	0.0076	0.1948
2	rs112802917	226165840	1.16	0.220431575918666	1.76	0.141944438278083	0.268991697489927	0.651196190795417	0.1323	0.0629	0.0021	0.0017	0.007	0.0027	0.0026	0.0177	0.1418	0.0051	0.0053	0.0024	0.0849	0.0091	0.0031	0.0031	0.0021	0.16	0.0998	0.0056	0.0043	0.0042	0.0308	0.0035	0.0076	0.1948
2	rs76116681	226172486	1.16	0.220431575918666	1.76	0.141944438278083	0.267295119885885	0.599811574491237	0.1324	0.0628	0.0021	0.0017	0.007	0.0027	0.0026	0.0177	0.1419	0.0052	0.0053	0.0024	0.0848	0.0091	0.0031	0.0031	0.0021	0.1602	0.0999	0.0056	0.0042	0.0042	0.0307	0.0035	0.0076	0.1947
2	rs1356403	226185215	1.16	0.220431575918666	1.76	0.141944438278083	0.232886927700758	0.494057137409692	0.1327	0.0627	0.0021	0.0017	0.007	0.0027	0.0026	0.0176	0.142	0.0052	0.0053	0.0024	0.0846	0.0091	0.003	0.0031	0.002	0.1606	0.0998	0.0056	0.0042	0.0042	0.0306	0.0035	0.0076	0.1945
2	rs116357459	226189979	1.16	0.220431575918666	1.76	0.141944438278083	0.250207754430416	0.512450528976324	0.1328	0.0626	0.0021	0.0017	0.007	0.0027	0.0026	0.0175	0.142	0.0052	0.0054	0.0024	0.0845	0.0091	0.003	0.0031	0.002	0.1607	0.0998	0.0055	0.0041	0.0042	0.0307	0.0035	0.0076	0.1946
2	rs10203129	226190871	1.16	0.220431575918666	1.76	0.141944438278083	0.255403339925957	0.512864267370056	0.133	0.0624	0.0021	0.0017	0.007	0.0028	0.0027	0.0174	0.1421	0.0052	0.0055	0.0024	0.0843	0.0091	0.0029	0.0031	0.002	0.1609	0.0998	0.0054	0.0041	0.0042	0.0308	0.0035	0.0076	0.1947
2	rs72970705	226199576	1.16	0.220431575918666	1.76	0.141944438278083	0.258314990566255	0.500900323134958	0.133	0.0624	0.0021	0.0017	0.0071	0.0027	0.0026	0.0174	0.1421	0.0052	0.0055	0.0024	0.0842	0.0091	0.0029	0.0031	0.002	0.1611	0.0997	0.0054	0.004	0.0042	0.0308	0.0035	0.0076	0.1947
2	rs72970710	226201128	1.16	0.220431575918666	1.76	0.141944438278083	0.25741718122805	0.502409040449742	0.133	0.0624	0.0021	0.0017	0.0071	0.0027	0.0026	0.0174	0.1422	0.0052	0.0055	0.0024	0.0841	0.0091	0.0029	0.0031	0.002	0.161	0.0997	0.0054	0.004	0.0042	0.0308	0.0035	0.0076	0.1947
2	rs12328002	226206662	1.16	0.220431575918666	1.76	0.141944438278083	0.256968915400123	0.480307934763539	0.133	0.0624	0.0021	0.0017	0.0071	0.0027	0.0026	0.0174	0.1424	0.0052	0.0055	0.0024	0.0841	0.0091	0.0029	0.0031	0.002	0.161	0.0996	0.0054	0.004	0.0043	0.0309	0.0035	0.0076	0.1947
2	rs10206247	226221710	1.16	0.220431575918666	1.76	0.141944438278083	0.299789352152272	0.535329844498325	0.1333	0.0623	0.0021	0.0017	0.0071	0.0027	0.0026	0.0171	0.1424	0.0052	0.0055	0.0024	0.084	0.0091	0.0029	0.003	0.002	0.1612	0.0998	0.0054	0.0039	0.0043	0.0308	0.0034	0.0075	0.1949
2	rs1400726	226229864	1.17	0.196050020118376	1.76	0.141944438278083	0.320452434942407	0.588942040111082	0.1339	0.0621	0.0021	0.0016	0.0072	0.0027	0.0025	0.0166	0.1424	0.0052	0.0056	0.0023	0.0839	0.0092	0.0028	0.0029	0.0021	0.1614	0.1002	0.0053	0.0037	0.0042	0.0307	0.0033	0.0076	0.1951
2	rs1517503	226235505	1.17	0.196050020118376	1.76	0.141944438278083	0.414056785237761	0.843316773027515	0.1352	0.0616	0.002	0.0015	0.0072	0.0025	0.0024	0.0165	0.1427	0.005	0.0056	0.0022	0.084	0.0091	0.0027	0.0028	0.002	0.1611	0.1012	0.0049	0.0035	0.004	0.0305	0.0032	0.0077	0.1955
2	rs1517484	226237910	1.17	0.196050020118376	1.76	0.141944438278083	0.379732924134135	0.832351558418431	0.1352	0.0616	0.002	0.0015	0.0072	0.0025	0.0024	0.0165	0.1427	0.005	0.0056	0.0022	0.084	0.0091	0.0027	0.0028	0.002	0.1611	0.1013	0.0049	0.0035	0.004	0.0305	0.0032	0.0077	0.1955
2	rs115168031	226241629	1.17	0.196050020118376	1.82	0.0760422202337298	0.442525703936929	0.92482195369126	0.1352	0.0616	0.002	0.0015	0.0073	0.0025	0.0024	0.0165	0.1424	0.005	0.0056	0.0022	0.084	0.0092	0.0027	0.0028	0.002	0.1611	0.1013	0.0049	0.0035	0.004	0.0305	0.0032	0.0077	0.1955
2	rs72972583	226241726	1.17	0.196050020118376	1.85	0.0536022520271762	0.444905634616464	0.928605519578865	0.1351	0.0616	0.002	0.0015	0.0073	0.0025	0.0024	0.0165	0.1425	0.005	0.0056	0.0022	0.084	0.0092	0.0027	0.0028	0.002	0.1611	0.1013	0.0049	0.0035	0.004	0.0305	0.0032	0.0077	0.1956
2	rs62187022	226245229	1.2	0.134574322401564	1.85	0.0536022520271762	0.3872556904667	0.818341627919855	0.1368	0.0609	0.002	0.0014	0.007	0.0024	0.0023	0.0165	0.1436	0.0046	0.0054	0.002	0.0842	0.0088	0.0025	0.0027	0.002	0.1586	0.1033	0.0047	0.0033	0.0037	0.0304	0.0031	0.0078	0.1965
2	rs1517494	226254785	1.2	0.134574322401564	1.85	0.0536022520271762	0.607054756200494	1.19728053588701	0.1407	0.0593	0.0019	0.0012	0.0065	0.0022	0.0022	0.0166	0.1461	0.0036	0.0051	0.0019	0.0845	0.0079	0.0022	0.0023	0.002	0.1527	0.1078	0.0044	0.0029	0.003	0.0303	0.0029	0.0079	0.1985
2	rs10184572	226255655	1.2	0.134574322401564	1.84	0.0604088827715036	0.620316269095395	1.27480713632921	0.1409	0.0593	0.0019	0.0012	0.0065	0.0022	0.0022	0.0166	0.1461	0.0036	0.0051	0.0019	0.0846	0.0078	0.0022	0.0023	0.002	0.1526	0.1078	0.0044	0.0029	0.003	0.0302	0.0029	0.0079	0.1986
2	rs2048936	226273689	1.21	0.117675403133419	1.83	0.0678757074061657	0.480302534696308	1.17020285458753	0.1427	0.0592	0.0019	0.0011	0.0065	0.0021	0.0024	0.0169	0.1459	0.0037	0.005	0.0018	0.0859	0.0077	0.0021	0.0021	0.002	0.1507	0.1071	0.0044	0.0031	0.003	0.0298	0.0029	0.0079	0.199
2	rs62187058	226283792	1.21	0.117675403133419	1.82	0.0760422202337298	0.460225098699162	1.07195234644219	0.1428	0.0592	0.0019	0.0011	0.0065	0.0021	0.0024	0.0169	0.1458	0.0037	0.005	0.0018	0.086	0.0077	0.0021	0.002	0.002	0.1506	0.107	0.0044	0.0031	0.003	0.0297	0.0029	0.0079	0.1991
2	rs80174722	226289739	1.21	0.117675403133419	1.78	0.116496372702931	0.40650270053305	0.918522880293324	0.1428	0.0593	0.0019	0.0011	0.0065	0.0022	0.0024	0.0169	0.1459	0.0037	0.005	0.0018	0.086	0.0077	0.0021	0.002	0.002	0.1506	0.107	0.0044	0.0031	0.003	0.0297	0.0029	0.0079	0.1992
2	rs6753020	226299309	1.21	0.117675403133419	1.78	0.116496372702931	0.387478080260952	0.914904821542044	0.1428	0.0593	0.0019	0.0011	0.0065	0.0023	0.0024	0.0169	0.1456	0.0038	0.005	0.0018	0.0863	0.0078	0.0021	0.0019	0.002	0.1498	0.1066	0.0044	0.0031	0.0029	0.0297	0.0029	0.0079	0.2002
2	rs115959146	226302613	1.21	0.117675403133419	1.77	0.128753168183355	0.384647451842669	0.937129767314377	0.1427	0.0593	0.0019	0.0011	0.0065	0.0023	0.0024	0.0169	0.1455	0.0038	0.005	0.0018	0.0864	0.0078	0.0021	0.0019	0.002	0.1498	0.1066	0.0044	0.0031	0.0029	0.0296	0.0029	0.0079	0.2002
2	rs116489371	226314628	1.21	0.117675403133419	1.77	0.128753168183355	0.36842677795827	0.91396145138954	0.1427	0.0592	0.0019	0.0011	0.0065	0.0023	0.0023	0.0169	0.1454	0.0038	0.005	0.0018	0.0869	0.0078	0.0021	0.002	0.002	0.1496	0.1066	0.0043	0.0031	0.0029	0.0295	0.0029	0.008	0.2002
2	rs13393228	226317818	1.21	0.117675403133419	1.77	0.128753168183355	0.35580290861846	0.887470912279476	0.1427	0.0592	0.0019	0.0011	0.0065	0.0023	0.0023	0.0169	0.1454	0.0038	0.005	0.0018	0.087	0.0078	0.0021	0.002	0.002	0.1497	0.1066	0.0043	0.0031	0.0029	0.0295	0.0029	0.0078	0.2002
2	rs7601055	226320082	1.21	0.117675403133419	1.77	0.128753168183355	0.351398268779271	0.888252385769963	0.1427	0.0592	0.0019	0.0011	0.0065	0.0023	0.0023	0.0169	0.1454	0.0038	0.005	0.0018	0.087	0.0078	0.0021	0.0019	0.002	0.1497	0.1066	0.0043	0.0031	0.0029	0.0295	0.0029	0.0078	0.2002
2	rs17482096	226324771	1.21	0.117675403133419	1.77	0.128753168183355	0.406844557427526	0.972016051135872	0.1426	0.0592	0.0019	0.0011	0.0068	0.0023	0.0023	0.0169	0.1453	0.0038	0.005	0.0018	0.087	0.0078	0.0021	0.0019	0.002	0.1495	0.1066	0.0043	0.0031	0.0029	0.0295	0.0029	0.0078	0.2003
2	rs114898174	226329323	1.21	0.117675403133419	1.77	0.128753168183355	0.454427919246326	0.966926148128178	0.1427	0.059	0.002	0.0011	0.0068	0.0023	0.0023	0.0168	0.1448	0.0038	0.0049	0.0018	0.0868	0.0078	0.0021	0.0019	0.002	0.1496	0.1067	0.0044	0.0032	0.0029	0.0294	0.0029	0.0079	0.2007
2	rs6753233	226329419	1.21	0.117675403133419	1.76	0.141944438278083	0.453645651756623	0.962953306281333	0.1427	0.059	0.002	0.0011	0.0068	0.0023	0.0023	0.0168	0.1448	0.0038	0.0049	0.0018	0.0868	0.0078	0.0021	0.0019	0.002	0.1496	0.1067	0.0044	0.0032	0.0029	0.0294	0.0029	0.0079	0.2007
2	rs112980798	226330733	1.21	0.117675403133419	1.76	0.141944438278083	0.466423959397326	0.98811510556179	0.1427	0.059	0.002	0.0011	0.0068	0.0023	0.0023	0.0168	0.1448	0.0038	0.0049	0.0018	0.0868	0.0078	0.0021	0.0019	0.002	0.1496	0.1067	0.0044	0.0032	0.0029	0.0294	0.0029	0.0079	0.2007
2	rs79984759	226336413	1.21	0.117675403133419	1.77	0.128753168183355	0.499722898442719	1.05075095498607	0.1427	0.059	0.002	0.0011	0.0068	0.0023	0.0023	0.0168	0.1448	0.0038	0.0049	0.0018	0.0869	0.0078	0.0021	0.0019	0.002	0.1495	0.1068	0.0044	0.0032	0.0029	0.0294	0.0029	0.0079	0.2007
2	rs72974563	226341446	1.21	0.117675403133419	1.77	0.128753168183355	0.508967579007337	1.06336511528365	0.1427	0.059	0.002	0.0011	0.0069	0.0023	0.0023	0.0168	0.1448	0.0038	0.0049	0.0018	0.0869	0.0078	0.0021	0.0019	0.002	0.1495	0.1068	0.0044	0.0032	0.0029	0.0293	0.0029	0.0079	0.2006
2	rs6737187	226360417	1.22	0.102418512327744	1.77	0.128753168183355	0.38282147152389	0.741533019458123	0.1432	0.0585	0.002	0.0011	0.0071	0.0025	0.0026	0.0166	0.1448	0.004	0.0049	0.002	0.0885	0.0076	0.0021	0.0019	0.0022	0.1475	0.1086	0.0045	0.0035	0.0027	0.0284	0.0032	0.0076	0.199
2	rs1963400	226360771	1.22	0.102418512327744	1.77	0.128753168183355	0.379567824708172	0.727269722868227	0.1433	0.0585	0.002	0.0011	0.0071	0.0025	0.0026	0.0166	0.1448	0.004	0.0049	0.002	0.0885	0.0077	0.0021	0.0019	0.0022	0.1474	0.1085	0.0045	0.0035	0.0027	0.0284	0.0032	0.0076	0.199
2	rs718660	226375028	1.22	0.102418512327744	1.77	0.128753168183355	0.380393686521309	0.699374523086222	0.1437	0.0581	0.002	0.0012	0.0073	0.0025	0.0026	0.0163	0.1449	0.0041	0.0049	0.0021	0.0892	0.0077	0.0021	0.0019	0.0022	0.147	0.1086	0.0045	0.0036	0.0026	0.028	0.0032	0.0077	0.1988
2	rs61752215	226378241	1.22	0.102418512327744	1.77	0.128753168183355	0.410213817782239	0.750723481202716	0.1438	0.0581	0.002	0.0012	0.0073	0.0025	0.0026	0.0162	0.1449	0.0041	0.0049	0.0021	0.0893	0.0077	0.0021	0.0019	0.0022	0.1468	0.1087	0.0045	0.0036	0.0026	0.0279	0.0032	0.0077	0.1988
2	rs61753537	226378242	1.22	0.102418512327744	1.77	0.128753168183355	0.410213817782239	0.750723481202716	0.1438	0.0581	0.002	0.0012	0.0073	0.0025	0.0026	0.0162	0.1449	0.0041	0.0049	0.0021	0.0893	0.0077	0.0021	0.0019	0.0022	0.1468	0.1087	0.0045	0.0036	0.0026	0.0279	0.0032	0.0077	0.1988
2	rs10200296	226397681	1.23	0.0887081089854507	1.77	0.128753168183355	0.406331826102118	0.681160788386756	0.1442	0.0581	0.002	0.0012	0.0073	0.0025	0.0026	0.016	0.1447	0.0041	0.0048	0.0021	0.0896	0.0077	0.002	0.0019	0.0023	0.1461	0.109	0.0045	0.0036	0.0026	0.0278	0.0031	0.0077	0.199
2	rs116264719	226400211	1.23	0.0887081089854507	1.77	0.128753168183355	0.416590262906994	0.698780506573923	0.1442	0.0581	0.002	0.0012	0.0073	0.0025	0.0026	0.016	0.1447	0.0041	0.0048	0.0021	0.0896	0.0077	0.002	0.0019	0.0023	0.1461	0.1091	0.0045	0.0036	0.0026	0.0278	0.0031	0.0077	0.199
2	rs77054908	226400345	1.23	0.0887081089854507	1.77	0.128753168183355	0.416474937518472	0.699523044921584	0.1442	0.0581	0.002	0.0012	0.0073	0.0025	0.0026	0.016	0.1447	0.0041	0.0048	0.0021	0.0896	0.0077	0.002	0.0019	0.0023	0.1461	0.1091	0.0045	0.0036	0.0026	0.0278	0.0031	0.0077	0.199
2	rs34936493	226416525	1.23	0.0887081089854507	1.77	0.128753168183355	0.421448300999846	0.71127852609258	0.1446	0.0581	0.002	0.0012	0.0073	0.0026	0.0026	0.0159	0.1447	0.0041	0.0048	0.0022	0.0897	0.0077	0.002	0.0019	0.0024	0.1459	0.1093	0.0044	0.0036	0.0025	0.0278	0.0031	0.0076	0.1989
2	rs77076070	226428946	1.24	0.0764474044013007	1.77	0.128753168183355	0.434127808726837	0.702197647263832	0.1458	0.0581	0.0019	0.0012	0.0071	0.0026	0.0025	0.0157	0.1445	0.0042	0.0048	0.0022	0.0897	0.0076	0.002	0.0019	0.0025	0.1453	0.11	0.0042	0.0037	0.0024	0.0277	0.0031	0.0075	0.1983
2	rs12469421	226431397	1.25	0.0655389160366862	1.77	0.128753168183355	0.644034460424422	0.733267884565402	0.1478	0.0577	0.0018	0.0012	0.0071	0.0029	0.0025	0.0152	0.1435	0.0044	0.0048	0.0023	0.0901	0.0073	0.002	0.0019	0.0028	0.1445	0.1109	0.004	0.0037	0.0022	0.0271	0.0032	0.0073	0.1984
2	rs72976448	226439746	1.25	0.0655389160366862	1.77	0.128753168183355	0.663760509739072	0.741683482747094	0.1481	0.0576	0.0018	0.0013	0.0071	0.0029	0.0025	0.0151	0.1434	0.0044	0.0049	0.0023	0.0902	0.0073	0.0019	0.0019	0.0029	0.1445	0.111	0.004	0.0037	0.0022	0.027	0.0032	0.0072	0.1984
2	rs6708235	226441073	1.25	0.0655389160366862	1.74	0.171280181914382	0.661675186012235	0.733417977697248	0.1481	0.0576	0.0018	0.0013	0.0071	0.0029	0.0025	0.0151	0.1434	0.0044	0.0049	0.0023	0.0902	0.0073	0.0019	0.0019	0.0029	0.1445	0.111	0.004	0.0037	0.0022	0.027	0.0032	0.0072	0.1984
2	rs13397293	226446404	1.25	0.0655389160366862	1.74	0.171280181914382	0.652435061728823	0.702940998340977	0.1482	0.0575	0.0018	0.0012	0.0071	0.0029	0.0025	0.0151	0.1435	0.0044	0.0049	0.0023	0.0902	0.0073	0.0019	0.0019	0.0029	0.1444	0.1111	0.004	0.0037	0.0022	0.0269	0.0031	0.0072	0.1985
2	rs3828256	226447735	1.25	0.0655389160366862	1.74	0.171280181914382	0.647659164761083	0.688847658804905	0.1483	0.0575	0.0018	0.0012	0.0071	0.0029	0.0025	0.0151	0.1435	0.0044	0.0049	0.0023	0.0902	0.0073	0.0019	0.002	0.0029	0.1443	0.1111	0.004	0.0036	0.0022	0.0269	0.003	0.0072	0.1986
2	rs7585186	226460340	1.25	0.0655389160366862	1.74	0.171280181914382	0.788590812943011	0.72801889799327	0.1486	0.0575	0.0017	0.0012	0.0072	0.0033	0.0025	0.0151	0.1436	0.0044	0.0049	0.0023	0.0901	0.0073	0.0019	0.0019	0.0028	0.1439	0.1113	0.0039	0.0037	0.0021	0.0267	0.003	0.0073	0.1988
2	rs115883001	226478077	1.26	0.0558850734446599	1.74	0.171280181914382	0.810858165888211	0.711725798261705	0.1488	0.0574	0.0016	0.0012	0.0072	0.0033	0.0025	0.015	0.1433	0.0044	0.0048	0.0023	0.0902	0.0072	0.0018	0.0018	0.0028	0.1443	0.1114	0.0039	0.0037	0.0021	0.0265	0.003	0.0073	0.1988
2	rs1431086	226482672	1.26	0.0558850734446599	1.74	0.171280181914382	0.812902878336834	0.706511532840208	0.1488	0.0574	0.0016	0.0012	0.0072	0.0033	0.0025	0.015	0.1433	0.0044	0.0048	0.0023	0.0903	0.0072	0.0018	0.0018	0.0028	0.1444	0.1114	0.0039	0.0037	0.0021	0.0264	0.003	0.0073	0.1988
2	rs11690559	226487833	1.26	0.0558850734446599	1.74	0.171280181914382	0.786650341353638	0.705023318079175	0.149	0.0574	0.0016	0.0012	0.0071	0.0032	0.0025	0.015	0.143	0.0043	0.0048	0.0023	0.0904	0.0072	0.0018	0.0018	0.0028	0.1446	0.1116	0.0039	0.0037	0.0021	0.0262	0.003	0.0073	0.1989
2	rs71429168	226490511	1.26	0.0558850734446599	1.71	0.223208546872115	0.801449800332118	0.750723481202716	0.1491	0.0576	0.0016	0.0012	0.0071	0.0032	0.0025	0.0148	0.1429	0.0043	0.0048	0.0023	0.0902	0.0072	0.0018	0.002	0.0028	0.1445	0.1117	0.0039	0.0037	0.0021	0.0261	0.003	0.0073	0.1992
2	rs3748993	226491770	1.26	0.0558850734446599	1.71	0.223208546872115	0.804972388548097	0.757367963915876	0.1491	0.0576	0.0016	0.0012	0.0071	0.0032	0.0025	0.0148	0.1429	0.0043	0.0048	0.0022	0.0902	0.0072	0.0018	0.002	0.0028	0.1445	0.1117	0.0039	0.0037	0.0021	0.0261	0.003	0.0073	0.1993
2	rs1431070	226495709	1.26	0.0558850734446599	1.71	0.223208546872115	0.819602963730913	0.780570785671649	0.1491	0.0577	0.0016	0.0012	0.0071	0.0032	0.0025	0.0148	0.1429	0.0043	0.0048	0.0022	0.0901	0.0072	0.0018	0.002	0.0028	0.1445	0.1117	0.0039	0.0038	0.0021	0.0261	0.003	0.0073	0.1994
2	rs79247626	226496972	1.26	0.0558850734446599	1.71	0.223208546872115	0.819050299142749	0.779810143696958	0.1491	0.0577	0.0016	0.0012	0.0071	0.0032	0.0025	0.0147	0.1429	0.0043	0.0048	0.0022	0.0901	0.0072	0.0018	0.002	0.0028	0.1445	0.1117	0.0039	0.0038	0.0021	0.0261	0.003	0.0073	0.1995
2	rs17482725	226505159	1.26	0.0558850734446599	1.71	0.223208546872115	0.845918111019032	0.813580458824991	0.149	0.0578	0.0015	0.0012	0.0071	0.0033	0.0025	0.0147	0.1428	0.0043	0.0048	0.0022	0.0903	0.0071	0.0017	0.002	0.0029	0.1445	0.112	0.0039	0.0038	0.0021	0.026	0.003	0.0073	0.1993
2	rs16866683	226505676	1.26	0.0558850734446599	1.71	0.223208546872115	0.842639259031451	0.809438417359857	0.149	0.0578	0.0015	0.0012	0.0071	0.0033	0.0025	0.0147	0.1428	0.0043	0.0048	0.0022	0.0903	0.0071	0.0017	0.002	0.0029	0.1445	0.112	0.0039	0.0038	0.0021	0.0259	0.003	0.0073	0.1993
2	rs11902730	226514448	1.26	0.0558850734446599	1.7	0.24276969786222	0.865462367293789	0.829576412894003	0.149	0.0578	0.0015	0.0012	0.0071	0.0033	0.0025	0.0148	0.1427	0.0043	0.0048	0.0022	0.0902	0.0072	0.0017	0.0019	0.0029	0.1446	0.1121	0.0039	0.0038	0.002	0.0257	0.003	0.0073	0.1993
2	rs7595617	226515698	1.26	0.0558850734446599	1.7	0.24276969786222	0.874128248814448	0.856638335963757	0.149	0.0578	0.0015	0.0012	0.0071	0.0033	0.0025	0.0148	0.1427	0.0043	0.0048	0.0022	0.0902	0.0072	0.0017	0.0019	0.0029	0.1446	0.1121	0.0039	0.0038	0.002	0.0257	0.003	0.0073	0.1993
2	rs114025681	226528041	1.27	0.0473888655537761	1.7	0.24276969786222	0.902070469821603	0.942979367779692	0.1491	0.0578	0.0016	0.0014	0.0072	0.0033	0.0027	0.0148	0.1426	0.0043	0.0048	0.0023	0.09	0.0072	0.0017	0.002	0.003	0.1445	0.112	0.0039	0.0039	0.002	0.0254	0.003	0.0073	0.199
2	rs6713815	226555103	1.27	0.0473888655537761	1.7	0.24276969786222	0.935384639577612	0.963429877960147	0.1493	0.0578	0.0017	0.0015	0.0074	0.0034	0.003	0.0148	0.1425	0.0043	0.0048	0.0023	0.0897	0.0072	0.0017	0.002	0.0031	0.1444	0.112	0.004	0.004	0.002	0.0251	0.003	0.0073	0.1986
2	rs78224227	226558406	1.27	0.0473888655537761	1.7	0.24276969786222	0.953576116904457	0.984604003623867	0.1493	0.0578	0.0017	0.0015	0.0074	0.0034	0.003	0.0148	0.1425	0.0043	0.0048	0.0023	0.0897	0.0072	0.0017	0.002	0.0031	0.1443	0.112	0.004	0.004	0.002	0.0251	0.003	0.0073	0.1986
2	rs10184774	226565844	1.27	0.0473888655537761	1.7	0.24276969786222	0.97030100250217	0.981414201181894	0.1493	0.0578	0.0017	0.0015	0.0074	0.0034	0.003	0.0148	0.1425	0.0043	0.0048	0.0023	0.0897	0.0072	0.0017	0.002	0.0032	0.1443	0.1119	0.004	0.004	0.002	0.0252	0.003	0.0073	0.1986
2	rs16866704	226567401	1.27	0.0473888655537761	1.68	0.285465824887251	0.985865136798721	1.01709296170486	0.1493	0.0578	0.0017	0.0015	0.0074	0.0034	0.003	0.0148	0.1425	0.0043	0.0048	0.0023	0.0897	0.0072	0.0018	0.002	0.0032	0.1443	0.1119	0.004	0.004	0.002	0.0252	0.003	0.0073	0.1986
2	rs114024681	226586719	1.27	0.0473888655537761	1.68	0.285465824887251	1.01487801901908	1.07519616252576	0.1492	0.0577	0.0017	0.0015	0.0074	0.0035	0.003	0.0147	0.1425	0.0043	0.0048	0.0023	0.0897	0.0072	0.0018	0.002	0.0032	0.1443	0.1118	0.004	0.004	0.0021	0.0251	0.003	0.0074	0.1985
2	rs114467634	226587668	1.27	0.0473888655537761	1.68	0.285465824887251	1.01582798538862	1.07600740226468	0.1492	0.0577	0.0017	0.0015	0.0074	0.0035	0.003	0.0147	0.1425	0.0043	0.0048	0.0023	0.0897	0.0072	0.0018	0.002	0.0032	0.1443	0.1118	0.004	0.004	0.0021	0.0251	0.003	0.0074	0.1985
2	rs116687102	226591434	1.27	0.0473888655537761	1.68	0.285465824887251	1.01410104275868	1.07909115306581	0.1492	0.0577	0.0017	0.0015	0.0074	0.0035	0.003	0.0147	0.1425	0.0043	0.0048	0.0023	0.0897	0.0072	0.0018	0.0021	0.0032	0.1443	0.1118	0.004	0.004	0.0021	0.0251	0.003	0.0074	0.1985
2	rs113936125	226592673	1.27	0.0473888655537761	1.68	0.285465824887251	1.01565523734156	1.07535840134107	0.1492	0.0577	0.0017	0.0015	0.0074	0.0035	0.003	0.0147	0.1425	0.0043	0.0048	0.0023	0.0897	0.0072	0.0018	0.0021	0.0032	0.1443	0.1118	0.004	0.004	0.0021	0.0251	0.003	0.0074	0.1985
2	rs115052657	226597693	1.27	0.0473888655537761	1.68	0.285465824887251	1.01954495698375	1.06045164555894	0.1492	0.0576	0.0017	0.0015	0.0074	0.0035	0.003	0.0147	0.1425	0.0043	0.0048	0.0024	0.0897	0.0072	0.0018	0.0021	0.0032	0.1442	0.1117	0.004	0.004	0.0021	0.025	0.0031	0.0075	0.1985
2	rs112756920	226599702	1.27	0.0473888655537761	1.67	0.308662716071979	1.03995581831851	1.06984484861549	0.1491	0.0575	0.0017	0.0016	0.0074	0.0036	0.003	0.0147	0.1425	0.0043	0.0048	0.0024	0.0898	0.0071	0.0018	0.0021	0.0033	0.1442	0.1116	0.004	0.0041	0.0021	0.0249	0.0031	0.0074	0.1984
2	rs111658275	226610333	1.28	0.0399545156677779	1.66	0.333131717406117	1.05000368663948	1.11050777443381	0.1491	0.0575	0.0017	0.0016	0.0074	0.0037	0.0031	0.0147	0.1425	0.0043	0.0048	0.0024	0.0898	0.0071	0.0018	0.0022	0.0034	0.1441	0.1116	0.004	0.0041	0.0021	0.0247	0.0031	0.0074	0.1984
2	rs13004686	226615365	1.28	0.0399545156677779	1.64	0.38599849551783	1.09004939032753	1.09697656859212	0.1489	0.0572	0.0018	0.0018	0.0074	0.004	0.0032	0.0147	0.1426	0.0043	0.005	0.0026	0.0898	0.007	0.0019	0.0023	0.0036	0.1441	0.1113	0.0039	0.0044	0.0021	0.0242	0.0031	0.0072	0.1982
2	rs116724273	226617266	1.29	0.0334881679242526	1.64	0.38599849551783	1.10922240455604	1.17811657258593	0.1488	0.057	0.0018	0.0019	0.0074	0.0041	0.0033	0.0147	0.1426	0.0042	0.005	0.0026	0.0899	0.0069	0.002	0.0024	0.0038	0.144	0.1112	0.0039	0.0046	0.0021	0.0239	0.0031	0.0071	0.1981
2	rs116238841	226622221	1.29	0.0334881679242526	1.64	0.38599849551783	1.12114937508575	1.18158182049418	0.1488	0.0569	0.0018	0.002	0.0074	0.0042	0.0033	0.0147	0.1426	0.0042	0.0051	0.0026	0.09	0.0069	0.002	0.0025	0.0039	0.144	0.1111	0.0039	0.0046	0.0021	0.0237	0.0032	0.007	0.198
2	rs115439503	226622879	1.29	0.0334881679242526	1.64	0.38599849551783	1.12105950992518	1.17910645783612	0.1488	0.0569	0.0018	0.002	0.0074	0.0042	0.0033	0.0147	0.1426	0.0042	0.0051	0.0026	0.09	0.0069	0.002	0.0025	0.0039	0.1441	0.1111	0.0039	0.0046	0.0021	0.0237	0.0032	0.007	0.1979
2	rs12052213	226624664	1.29	0.0334881679242526	1.64	0.38599849551783	1.1288884444352	1.16806120278752	0.1488	0.0568	0.0018	0.002	0.0074	0.0042	0.0033	0.0147	0.1427	0.0042	0.0051	0.0027	0.09	0.0069	0.002	0.0025	0.0039	0.144	0.1111	0.0039	0.0047	0.0021	0.0236	0.0032	0.0069	0.1979
2	rs7558381	226629084	1.29	0.0334881679242526	1.64	0.38599849551783	1.15987226641115	1.15851474622846	0.1488	0.0568	0.0019	0.0021	0.0074	0.0043	0.0033	0.0147	0.1426	0.0042	0.0051	0.0027	0.09	0.0069	0.002	0.0026	0.0041	0.1441	0.1111	0.0039	0.0047	0.0021	0.0235	0.0032	0.0069	0.1977
2	rs16866708	226631165	1.29	0.0334881679242526	1.64	0.38599849551783	1.17457217307182	1.17102675414178	0.1488	0.0568	0.0019	0.0021	0.0073	0.0043	0.0033	0.0147	0.1424	0.0042	0.0051	0.0027	0.09	0.0069	0.002	0.0026	0.0041	0.1441	0.1111	0.0039	0.0049	0.0021	0.0237	0.0032	0.0068	0.1976
2	rs34888661	226631816	1.29	0.0334881679242526	1.64	0.38599849551783	1.17786901994662	1.19463396360545	0.1488	0.0568	0.0019	0.0021	0.0073	0.0043	0.0033	0.0147	0.1424	0.0042	0.0051	0.0027	0.09	0.0068	0.002	0.0026	0.0041	0.1441	0.1111	0.0039	0.005	0.0021	0.0238	0.0032	0.0068	0.1976
2	rs6754709	226632146	1.29	0.0334881679242526	1.64	0.38599849551783	1.17915210270501	1.20655169870049	0.1487	0.0568	0.0019	0.0021	0.0073	0.0043	0.0033	0.0147	0.1424	0.0042	0.0051	0.0027	0.0898	0.0068	0.002	0.0026	0.0041	0.1441	0.1111	0.0039	0.0051	0.0021	0.0238	0.0032	0.0068	0.1978
2	rs974412	226636274	1.29	0.0334881679242526	1.65	0.358901199458623	1.19661922664931	1.28970882696886	0.1488	0.0568	0.0018	0.0022	0.0073	0.0043	0.0032	0.0147	0.1424	0.0041	0.0051	0.0027	0.0897	0.0068	0.0021	0.0026	0.0041	0.1441	0.111	0.004	0.0051	0.002	0.0237	0.0032	0.0067	0.1979
2	rs72963828	226636943	1.29	0.0334881679242526	1.65	0.358901199458623	1.20437339839195	1.29876472096387	0.1488	0.0568	0.0018	0.0022	0.0073	0.0043	0.0032	0.0147	0.1424	0.0041	0.0051	0.0027	0.0897	0.0068	0.0021	0.0026	0.0041	0.1441	0.111	0.004	0.0051	0.002	0.0237	0.0032	0.0067	0.1979
2	rs17411531	226639419	1.29	0.0334881679242526	1.65	0.358901199458623	1.2124250067682	1.30783139881701	0.1488	0.0568	0.0018	0.0022	0.0073	0.0043	0.0032	0.0147	0.1424	0.0041	0.0052	0.0027	0.0897	0.0068	0.0021	0.0027	0.0041	0.1441	0.111	0.004	0.0051	0.002	0.0237	0.0032	0.0067	0.1978
2	rs116199538	226650264	1.29	0.0334881679242526	1.65	0.358901199458623	1.22793859829816	1.33222980313443	0.1487	0.0568	0.0018	0.0022	0.0073	0.0044	0.0033	0.0147	0.1423	0.0041	0.0052	0.0027	0.0897	0.0067	0.0021	0.0027	0.0041	0.1441	0.1109	0.004	0.0051	0.002	0.0237	0.0032	0.0066	0.1978
2	rs12988196	226655383	1.29	0.0334881679242526	1.65	0.358901199458623	1.23045394561378	1.36532944233372	0.1487	0.0568	0.0018	0.0022	0.0073	0.0044	0.0033	0.0147	0.1423	0.004	0.0052	0.0027	0.0896	0.0067	0.0021	0.0027	0.0042	0.1441	0.1108	0.004	0.0051	0.002	0.0237	0.0032	0.0066	0.1978
2	rs116381871	226655503	1.29	0.0334881679242526	1.66	0.333131717406117	1.2312928365779	1.366514075133	0.1487	0.0568	0.0018	0.0022	0.0073	0.0044	0.0033	0.0147	0.1423	0.004	0.0052	0.0027	0.0896	0.0067	0.0021	0.0027	0.0042	0.1441	0.1108	0.004	0.0051	0.002	0.0237	0.0032	0.0066	0.1978
2	rs72963855	226655535	1.29	0.0334881679242526	1.66	0.333131717406117	1.23091996888526	1.36685257303816	0.1487	0.0568	0.0018	0.0022	0.0073	0.0044	0.0033	0.0147	0.1423	0.004	0.0052	0.0027	0.0896	0.0067	0.0021	0.0027	0.0042	0.1441	0.1108	0.004	0.0051	0.002	0.0237	0.0032	0.0066	0.1978
2	rs34547496	226659785	1.29	0.0334881679242526	1.66	0.333131717406117	1.24802321386384	1.41301653170311	0.1487	0.0568	0.0018	0.0022	0.0073	0.0044	0.0033	0.0148	0.1424	0.004	0.0052	0.0027	0.0896	0.0067	0.0021	0.0027	0.0042	0.1441	0.1108	0.004	0.0052	0.002	0.0236	0.0032	0.0066	0.1978
2	rs2166468	226667194	1.29	0.0334881679242526	1.64	0.38599849551783	1.27380066524098	1.51244343947306	0.1487	0.0568	0.0019	0.0023	0.0073	0.0044	0.0033	0.0148	0.1424	0.004	0.0052	0.0027	0.0896	0.0068	0.0022	0.0028	0.0042	0.144	0.1107	0.0041	0.0052	0.0021	0.0236	0.0032	0.0065	0.1977
2	rs9288611	226672288	1.34	0.0126086829379652	1.64	0.38599849551783	0.733166145496911	1.79495441414447	0.1459	0.0569	0.0021	0.0033	0.0069	0.0047	0.0042	0.0149	0.1457	0.004	0.0051	0.0027	0.0915	0.0069	0.0025	0.0037	0.0047	0.1437	0.1099	0.0043	0.0059	0.0024	0.0242	0.0036	0.0054	0.1911
2	rs73076477	226677516	1.36	0.00814278879713251	1.64	0.38599849551783	0.571017721258052	2.0031783286819	0.1439	0.0566	0.0022	0.0038	0.0069	0.0048	0.0043	0.015	0.15	0.0037	0.0049	0.0028	0.091	0.0068	0.0026	0.0041	0.0048	0.1454	0.1086	0.0043	0.0062	0.0025	0.0241	0.0035	0.0058	0.1873
2	rs62187635	226680123	1.36	0.00814278879713251	1.64	0.38599849551783	0.550048066160371	2.18263063162082	0.1434	0.0567	0.0023	0.0039	0.0069	0.0047	0.0044	0.015	0.1505	0.0037	0.0049	0.0029	0.0907	0.0067	0.0026	0.0043	0.0048	0.1453	0.1085	0.0043	0.0063	0.0025	0.0241	0.0035	0.0058	0.1871
2	rs111480235	226682663	1.36	0.00814278879713251	1.65	0.358901199458623	0.505285304941386	2.21022026231836	0.143	0.0568	0.0023	0.0039	0.007	0.0047	0.0044	0.015	0.151	0.0038	0.0048	0.003	0.0905	0.0066	0.0027	0.0045	0.0048	0.1452	0.1084	0.0043	0.0064	0.0025	0.0241	0.0035	0.0058	0.1869
2	rs116116588	226684152	1.36	0.00814278879713251	1.65	0.358901199458623	0.527311690955806	2.19424185686789	0.1427	0.0568	0.0023	0.004	0.007	0.0046	0.0045	0.015	0.1512	0.0038	0.0048	0.0031	0.0903	0.0066	0.0027	0.0046	0.0048	0.1452	0.1083	0.0043	0.0065	0.0025	0.0241	0.0035	0.0059	0.1868
2	rs7581591	226686177	1.36	0.00814278879713251	1.66	0.333131717406117	0.372121666583902	1.84130040590829	0.1423	0.0569	0.0024	0.0041	0.0071	0.0046	0.0045	0.015	0.1517	0.0039	0.0048	0.0032	0.0901	0.0066	0.0027	0.0047	0.0047	0.1451	0.1081	0.0043	0.0066	0.0025	0.0241	0.0035	0.0059	0.1866
2	rs1530545	226687341	1.35	0.0101676395195569	1.66	0.333131717406117	0.358790663256076	1.86986330784656	0.1424	0.057	0.0024	0.0041	0.0071	0.0046	0.0046	0.0151	0.1517	0.0039	0.0048	0.0033	0.0898	0.0066	0.0027	0.0048	0.0048	0.1452	0.1074	0.0043	0.0067	0.0026	0.024	0.0035	0.006	0.1866
2	rs9789504	226700471	1.35	0.0101676395195569	1.66	0.333131717406117	0.300666259704393	1.49319292141946	0.142	0.0567	0.0027	0.0041	0.0069	0.0045	0.0047	0.0153	0.1522	0.0039	0.0047	0.0045	0.0884	0.0065	0.0028	0.0049	0.0048	0.1453	0.1066	0.0043	0.0067	0.0028	0.0237	0.0037	0.006	0.1871
2	rs115392114	226702019	1.35	0.0101676395195569	1.67	0.308662716071979	0.288704242191195	1.44284938165349	0.1419	0.0567	0.0027	0.0041	0.0069	0.0045	0.0047	0.0153	0.1521	0.0039	0.0047	0.0045	0.0883	0.0065	0.0028	0.0049	0.0048	0.1453	0.1065	0.0043	0.0067	0.0032	0.0237	0.0037	0.006	0.1871
2	rs115313330	226711445	1.35	0.0101676395195569	1.67	0.308662716071979	0.283339677460698	1.46387772416833	0.1418	0.0567	0.0027	0.0042	0.0069	0.0045	0.0047	0.0153	0.1521	0.0039	0.0047	0.0045	0.0883	0.0065	0.0029	0.0049	0.0049	0.1453	0.1065	0.0043	0.0068	0.0032	0.0237	0.0037	0.006	0.1871
2	rs112175261	226731955	1.35	0.0101676395195569	1.67	0.308662716071979	0.28296192741874	1.4481445754929	0.1418	0.0567	0.0027	0.0042	0.0069	0.0045	0.0048	0.0153	0.1522	0.0038	0.0047	0.0045	0.0882	0.0065	0.003	0.0049	0.0049	0.1453	0.1064	0.0043	0.0068	0.0031	0.0237	0.0038	0.006	0.1871
2	rs13029512	226741815	1.35	0.0101676395195569	1.67	0.308662716071979	0.266106407183178	1.4118253369813	0.1417	0.0567	0.0027	0.0042	0.0069	0.0045	0.0048	0.0153	0.1522	0.0038	0.0047	0.0045	0.0882	0.0065	0.003	0.0049	0.0049	0.1453	0.1064	0.0043	0.0069	0.0031	0.0237	0.0038	0.006	0.1871
2	rs72967823	226757724	1.35	0.0101676395195569	1.67	0.308662716071979	0.310401828452346	1.5012665000156	0.1417	0.0566	0.0027	0.0042	0.0069	0.0045	0.0048	0.0154	0.152	0.0038	0.0047	0.0046	0.0881	0.0065	0.003	0.0049	0.0049	0.1453	0.1063	0.0043	0.0069	0.0032	0.0237	0.0038	0.0061	0.187
2	rs62187643	226761160	1.35	0.0101676395195569	1.66	0.333131717406117	0.298282309370907	1.49628411277664	0.1418	0.0565	0.0027	0.0042	0.0068	0.0046	0.0048	0.0154	0.1521	0.0039	0.0047	0.0045	0.088	0.0065	0.003	0.0049	0.0049	0.1452	0.1063	0.0043	0.0069	0.0032	0.0237	0.0039	0.006	0.1871
2	rs112671178	226769705	1.35	0.0101676395195569	1.67	0.308662716071979	0.313583738230337	1.51622937005818	0.1417	0.0565	0.0027	0.0042	0.0068	0.0045	0.0048	0.0154	0.152	0.0038	0.0047	0.0045	0.088	0.0066	0.003	0.0049	0.0049	0.1453	0.1063	0.0043	0.0069	0.0031	0.0237	0.0038	0.006	0.1873
2	rs4673150	226780772	1.34	0.0126086829379652	1.67	0.308662716071979	0.308520665028813	1.49697118215697	0.1417	0.0564	0.0026	0.0042	0.007	0.0046	0.0048	0.0155	0.1519	0.0038	0.0047	0.0046	0.0878	0.0066	0.0031	0.0048	0.0048	0.1453	0.1063	0.0043	0.0069	0.0032	0.0237	0.0039	0.006	0.1873
2	rs187162767	226794576	1.34	0.0126086829379652	1.66	0.333131717406117	0.339548415099373	1.53052605722348	0.1417	0.0563	0.0026	0.0042	0.007	0.0046	0.0048	0.0155	0.1519	0.0038	0.0047	0.0046	0.0877	0.0066	0.0031	0.0048	0.0048	0.1453	0.1062	0.0043	0.0069	0.0032	0.0237	0.0039	0.006	0.1873
2	rs7559746	226809036	1.34	0.0126086829379652	1.66	0.333131717406117	0.262059094504562	1.08851484627018	0.1424	0.0552	0.0029	0.0042	0.0074	0.0045	0.005	0.016	0.1521	0.0038	0.0049	0.0048	0.0869	0.0067	0.0034	0.0046	0.0048	0.145	0.1058	0.0042	0.0071	0.0032	0.0237	0.0041	0.0066	0.1867
2	rs1589153	226813902	1.33	0.0155300746431737	1.66	0.333131717406117	0.320351599756208	0.690772419754148	0.143	0.0542	0.0031	0.0041	0.008	0.0041	0.0048	0.0168	0.1526	0.0037	0.0051	0.0051	0.0868	0.0066	0.0037	0.0043	0.0045	0.1464	0.1055	0.0039	0.0068	0.0033	0.0232	0.0042	0.0069	0.1852
2	rs79712870	226816224	1.33	0.0155300746431737	1.66	0.333131717406117	0.296730884077926	0.516868076764028	0.1434	0.0537	0.0032	0.004	0.0083	0.004	0.0048	0.0172	0.1528	0.0036	0.0053	0.005	0.0868	0.0066	0.0038	0.0042	0.0043	0.147	0.1054	0.0037	0.0067	0.0033	0.023	0.0042	0.0071	0.1845
2	rs116567155	226816897	1.33	0.0155300746431737	1.65	0.358901199458623	0.296295320629734	0.517420941719866	0.1434	0.0537	0.0032	0.004	0.0083	0.004	0.0048	0.0172	0.1528	0.0036	0.0053	0.005	0.0868	0.0066	0.0038	0.0042	0.0043	0.147	0.1054	0.0037	0.0067	0.0033	0.023	0.0042	0.0071	0.1845
2	rs114040511	226820608	1.33	0.0155300746431737	1.65	0.358901199458623	0.294894153663914	0.515348466308232	0.1434	0.0538	0.0032	0.004	0.0083	0.004	0.0048	0.0172	0.1528	0.0036	0.0052	0.005	0.0868	0.0066	0.0038	0.0042	0.0043	0.147	0.1054	0.0037	0.0067	0.0033	0.023	0.0042	0.0071	0.1845
2	rs1518303	226827297	1.33	0.0155300746431737	1.65	0.358901199458623	0.293496521976095	0.501174549437047	0.1434	0.0538	0.0032	0.004	0.0083	0.004	0.0048	0.0172	0.1528	0.0036	0.0051	0.005	0.0868	0.0066	0.0038	0.0042	0.0043	0.1469	0.1055	0.0037	0.0067	0.0033	0.023	0.0042	0.0071	0.1845
2	rs116562908	226827715	1.33	0.0155300746431737	1.66	0.333131717406117	0.294026241850596	0.503369734103132	0.1434	0.0538	0.0032	0.004	0.0083	0.004	0.0048	0.0172	0.1528	0.0036	0.0051	0.005	0.0868	0.0066	0.0038	0.0042	0.0043	0.1469	0.1055	0.0037	0.0067	0.0033	0.023	0.0042	0.0071	0.1845
2	rs115700152	226839312	1.33	0.0155300746431737	1.66	0.333131717406117	0.300763777770456	0.505429932930083	0.1434	0.0537	0.0032	0.004	0.0083	0.004	0.0048	0.0172	0.1528	0.0036	0.0051	0.005	0.0868	0.0066	0.0038	0.0042	0.0043	0.1467	0.1055	0.0037	0.0067	0.0033	0.023	0.0042	0.0071	0.1847
2	rs115798932	226844332	1.33	0.0155300746431737	1.66	0.333131717406117	0.302619807801698	0.508868336742491	0.1434	0.0537	0.0032	0.004	0.0083	0.004	0.0048	0.0172	0.1528	0.0036	0.0051	0.005	0.0868	0.0066	0.0038	0.0042	0.0043	0.1467	0.1055	0.0037	0.0067	0.0033	0.023	0.0042	0.0071	0.1848
2	rs1190237	226845095	1.33	0.0155300746431737	1.66	0.333131717406117	0.304040323589676	0.506667077131375	0.1434	0.0538	0.0032	0.004	0.0083	0.004	0.0048	0.0172	0.1528	0.0036	0.0051	0.005	0.0868	0.0066	0.0038	0.0042	0.0043	0.1467	0.1056	0.0037	0.0067	0.0033	0.023	0.0042	0.0071	0.1848
2	rs77608914	226845877	1.33	0.0155300746431737	1.67	0.308662716071979	0.3045309735109	0.50707962899475	0.1434	0.0538	0.0032	0.004	0.0083	0.004	0.0048	0.0172	0.1528	0.0036	0.0051	0.005	0.0868	0.0066	0.0038	0.0042	0.0043	0.1467	0.1056	0.0037	0.0067	0.0033	0.023	0.0042	0.0071	0.1848
2	rs62188980	226846611	1.33	0.0155300746431737	1.67	0.308662716071979	0.304825564485722	0.498570944996863	0.1434	0.0538	0.0032	0.004	0.0083	0.004	0.0048	0.0172	0.1528	0.0036	0.0051	0.005	0.0868	0.0066	0.0038	0.0042	0.0043	0.1466	0.1056	0.0037	0.0067	0.0033	0.023	0.0042	0.0071	0.1848
2	rs12620554	226855425	1.33	0.0155300746431737	1.65	0.358901199458623	0.312886234296139	0.4847892551313	0.1435	0.0538	0.0032	0.0041	0.0083	0.004	0.0048	0.0172	0.1529	0.0036	0.0051	0.005	0.0867	0.0066	0.0038	0.0042	0.0043	0.1464	0.1056	0.0038	0.0067	0.0033	0.023	0.0042	0.007	0.185
2	rs116479459	226857165	1.33	0.0155300746431737	1.63	0.414449909043039	0.399639362711311	0.398086151938233	0.1433	0.0539	0.0032	0.0039	0.0086	0.0038	0.0047	0.0174	0.153	0.0035	0.0051	0.0048	0.0868	0.0065	0.0038	0.0039	0.0041	0.1468	0.1062	0.0038	0.0066	0.0032	0.0228	0.0043	0.007	0.1847
2	rs62188982	226865739	1.31	0.0230977109933789	1.61	0.475515229965307	0.689380480499021	0.254880141437348	0.144	0.0542	0.0032	0.0035	0.0094	0.0031	0.004	0.0182	0.1539	0.0032	0.0051	0.0045	0.0866	0.0062	0.0038	0.0032	0.0036	0.1483	0.1065	0.0037	0.0062	0.0029	0.0227	0.0045	0.0075	0.1838
2	rs114804974	226869597	1.31	0.0230977109933789	1.59	0.542287549749139	0.67473885908478	0.241647298718266	0.144	0.0542	0.0032	0.0035	0.0094	0.0031	0.004	0.0182	0.154	0.0032	0.0051	0.0045	0.0866	0.0062	0.0038	0.0032	0.0036	0.1484	0.1065	0.0037	0.0062	0.0029	0.0227	0.0045	0.0076	0.1835
2	rs113596405	226870869	1.31	0.0230977109933789	1.52	0.823332010267983	0.669456234708941	0.22831455349627	0.144	0.0542	0.0032	0.0035	0.0094	0.0031	0.004	0.0182	0.154	0.0032	0.0051	0.0045	0.0866	0.0062	0.0038	0.0032	0.0036	0.1484	0.1065	0.0037	0.0062	0.0029	0.0227	0.0045	0.0076	0.1835
2	rs72971798	226873410	1.31	0.0230977109933789	1.52	0.823332010267983	0.643537673555817	0.193033348384492	0.144	0.0542	0.0032	0.0035	0.0094	0.0031	0.004	0.0182	0.1541	0.0032	0.0051	0.0045	0.0866	0.0062	0.0038	0.0032	0.0036	0.1484	0.1065	0.0037	0.0062	0.0029	0.0227	0.0045	0.0076	0.1835
2	rs73088581	226875241	1.31	0.0230977109933789	1.52	0.823332010267983	0.635753941182139	0.187689030717356	0.144	0.0542	0.0032	0.0035	0.0094	0.0031	0.004	0.0182	0.1541	0.0032	0.0051	0.0045	0.0866	0.0062	0.0038	0.0032	0.0036	0.1484	0.1065	0.0037	0.0062	0.0029	0.0227	0.0046	0.0076	0.1835
2	rs6741470	226886153	1.31	0.0230977109933789	1.54	0.735299729443272	0.620316269095395	0.153287601628678	0.1441	0.0542	0.0032	0.0035	0.0095	0.0031	0.004	0.0183	0.1541	0.0032	0.0051	0.0045	0.0866	0.0062	0.0038	0.0032	0.0036	0.1483	0.1066	0.0037	0.0062	0.0029	0.0227	0.0046	0.0076	0.1834
2	rs113403741	226895738	1.3	0.0278985669207799	1.56	0.653525583231	0.677205634233562	0.198845319840853	0.1445	0.0542	0.0032	0.0034	0.0095	0.003	0.0039	0.0183	0.1545	0.0032	0.0052	0.0045	0.0864	0.0062	0.0038	0.0031	0.0036	0.148	0.1067	0.0037	0.0061	0.0029	0.0228	0.0046	0.0077	0.1835
2	rs1518297	226899712	1.29	0.0334881679242526	1.56	0.653525583231	0.764599390753512	0.144051042137703	0.145	0.0542	0.003	0.0032	0.0097	0.0027	0.0036	0.0184	0.1552	0.0032	0.0053	0.0044	0.086	0.0063	0.0038	0.0029	0.0036	0.1473	0.107	0.0036	0.0059	0.0028	0.0229	0.0047	0.008	0.1837
2	rs114432120	226916511	1.29	0.0334881679242526	1.6	0.508176723760061	0.729709421590806	0.112994754844534	0.145	0.0541	0.003	0.0031	0.0097	0.0026	0.0034	0.0184	0.1554	0.0032	0.0052	0.0044	0.0862	0.0063	0.0038	0.0028	0.0035	0.1473	0.107	0.0035	0.0058	0.0028	0.0228	0.0048	0.0084	0.1836
2	rs114450955	226925810	1.29	0.0334881679242526	1.6	0.508176723760061	0.727908777264992	0.114616867058012	0.145	0.0541	0.003	0.0031	0.0097	0.0026	0.0033	0.0184	0.1554	0.0032	0.0052	0.0045	0.0862	0.0062	0.0038	0.0028	0.0035	0.1473	0.107	0.0035	0.0057	0.0028	0.0227	0.0048	0.0084	0.1837
2	rs62189037	226935636	1.28	0.0399545156677779	1.6	0.508176723760061	0.678731251444728	0.101481579165474	0.1449	0.0541	0.003	0.0031	0.0096	0.0025	0.0033	0.0186	0.1557	0.0032	0.0052	0.0045	0.0864	0.0062	0.0039	0.0028	0.0035	0.1473	0.107	0.0035	0.0056	0.0028	0.0227	0.0049	0.0085	0.1837
2	rs16866816	226940969	1.29	0.0334881679242526	1.6	0.508176723760061	0.56893774339961	0.0847524294993647	0.1451	0.0539	0.003	0.0027	0.0096	0.0025	0.0032	0.0188	0.1561	0.0032	0.005	0.0045	0.0871	0.0063	0.0039	0.0029	0.0033	0.1471	0.1068	0.0036	0.0056	0.0028	0.0226	0.0049	0.0085	0.1834
2	rs6436594	226941190	1.29	0.0334881679242526	1.6	0.508176723760061	0.567798616427283	0.0827839899811906	0.1451	0.0539	0.003	0.0027	0.0096	0.0025	0.0032	0.0188	0.1561	0.0032	0.005	0.0045	0.0871	0.0063	0.0039	0.0029	0.0033	0.1471	0.1068	0.0036	0.0056	0.0028	0.0226	0.0049	0.0085	0.1834
2	rs114358059	226968235	1.28	0.0399545156677779	1.6	0.508176723760061	0.528865119547599	0.0459741297644504	0.1445	0.0538	0.003	0.0026	0.0097	0.0024	0.003	0.0189	0.1561	0.0033	0.0051	0.0045	0.0867	0.0063	0.0039	0.0027	0.0032	0.1471	0.1069	0.0041	0.0058	0.0028	0.0225	0.0048	0.0086	0.1843
2	rs12053085	226969789	1.28	0.0399545156677779	1.6	0.508176723760061	0.528152862022965	0.046032885392933	0.1445	0.0538	0.003	0.0026	0.0097	0.0024	0.003	0.0189	0.1561	0.0033	0.0051	0.0045	0.0867	0.0063	0.0039	0.0027	0.0032	0.1471	0.1069	0.0042	0.0058	0.0028	0.0225	0.0048	0.0086	0.1843
2	rs12992678	226970735	1.28	0.0399545156677779	1.6	0.508176723760061	0.529383411297622	0.045213328493622	0.1445	0.0538	0.003	0.0026	0.0097	0.0024	0.003	0.0189	0.156	0.0033	0.0051	0.0045	0.0868	0.0063	0.0039	0.0027	0.0032	0.1472	0.1069	0.0042	0.0058	0.0028	0.0225	0.0048	0.0086	0.1842
2	rs115150678	226982659	1.28	0.0399545156677779	1.6	0.508176723760061	0.547543313696034	0.0640212142394095	0.1445	0.0538	0.003	0.0026	0.0097	0.0024	0.003	0.0189	0.156	0.0033	0.0051	0.0045	0.0867	0.0063	0.0039	0.0027	0.0032	0.1471	0.1069	0.0042	0.0058	0.0028	0.0225	0.0048	0.0088	0.1842
2	rs72977757	226986614	1.28	0.0399545156677779	1.6	0.508176723760061	0.56045362403862	0.0827839899811906	0.1445	0.0538	0.003	0.0026	0.0097	0.0024	0.003	0.0189	0.156	0.0033	0.0051	0.0045	0.0867	0.0063	0.0039	0.0027	0.0032	0.1471	0.1069	0.0042	0.0058	0.0028	0.0225	0.0048	0.0088	0.1842
2	rs10498197	226993313	1.28	0.0399545156677779	1.6	0.508176723760061	0.623669680113269	0.0592209333887592	0.1451	0.0548	0.0031	0.0025	0.0098	0.0022	0.0028	0.0189	0.1565	0.0031	0.0052	0.0045	0.0854	0.0063	0.0038	0.0025	0.003	0.1467	0.1062	0.0045	0.0058	0.0027	0.0226	0.0048	0.0091	0.1847
2	rs111473467	226997537	1.27	0.0473888655537761	1.6	0.508176723760061	0.78727106671762	0.0715852094895178	0.1458	0.0559	0.0031	0.0023	0.0098	0.0021	0.0026	0.019	0.1571	0.0028	0.0051	0.0045	0.084	0.0062	0.0037	0.0023	0.0029	0.1463	0.1053	0.0049	0.0059	0.0027	0.0228	0.0047	0.0096	0.1852
2	rs6758183	227000986	1.27	0.0473888655537761	1.6	0.508176723760061	0.773125215744871	0.0679327253358512	0.1459	0.0561	0.0031	0.0023	0.0098	0.002	0.0026	0.019	0.1572	0.0028	0.0051	0.0045	0.0838	0.0062	0.0037	0.0023	0.0028	0.1462	0.1052	0.005	0.0059	0.0026	0.0229	0.0047	0.0096	0.1852
2	rs13412977	227003483	1.26	0.0558850734446599	1.6	0.508176723760061	0.730610480462729	0.0535093889511163	0.1459	0.0562	0.0031	0.0023	0.0098	0.002	0.0026	0.019	0.1572	0.0028	0.0051	0.0045	0.0838	0.0062	0.0037	0.0023	0.0028	0.1462	0.1051	0.005	0.0059	0.0027	0.0229	0.0046	0.0097	0.1852
2	rs10173254	227012623	1.26	0.0558850734446599	1.6	0.508176723760061	0.713946226658653	0.0570741906382361	0.1468	0.0562	0.0031	0.0021	0.0098	0.0019	0.0024	0.019	0.1577	0.0029	0.0051	0.0045	0.0839	0.0062	0.0035	0.0021	0.0027	0.1458	0.1047	0.005	0.0058	0.0026	0.0232	0.0045	0.0097	0.1855
2	rs71429183	227013050	1.26	0.0558850734446599	1.6	0.508176723760061	0.72536123026385	0.0618681926941815	0.1468	0.0562	0.0031	0.0021	0.0098	0.0019	0.0024	0.019	0.1577	0.0029	0.0051	0.0045	0.0839	0.0062	0.0035	0.0021	0.0027	0.1458	0.1047	0.005	0.0058	0.0026	0.0232	0.0045	0.0097	0.1855
2	rs114763188	227016204	1.26	0.0558850734446599	1.64	0.38599849551783	0.737384053169882	0.0744485145023362	0.147	0.0562	0.0031	0.0021	0.0098	0.0018	0.0023	0.019	0.1575	0.0029	0.0051	0.0045	0.084	0.0062	0.0034	0.0021	0.0027	0.1458	0.1047	0.005	0.0058	0.0026	0.0232	0.0045	0.0097	0.1856
2	rs7578326	227020653	1.25	0.0655389160366862	1.64	0.38599849551783	0.86190944082582	0.120755675245062	0.1494	0.0559	0.0029	0.0017	0.0099	0.0016	0.0019	0.0191	0.1563	0.0028	0.005	0.0042	0.0845	0.0065	0.0031	0.0018	0.0025	0.1451	0.1053	0.0052	0.0058	0.0026	0.0236	0.0043	0.0097	0.1862
2	rs1879943	227021967	1.24	0.0764474044013007	1.64	0.38599849551783	0.914690272969061	0.158753877071578	0.1496	0.0557	0.0028	0.0016	0.0098	0.0015	0.0018	0.0193	0.1558	0.0027	0.005	0.0042	0.0842	0.0065	0.003	0.0017	0.0024	0.1456	0.1053	0.0053	0.0058	0.0025	0.024	0.0042	0.0097	0.1866
2	rs72979746	227037916	1.24	0.0764474044013007	1.64	0.38599849551783	0.932047252559929	0.187586756472022	0.1499	0.0555	0.0028	0.0014	0.0098	0.0014	0.0018	0.0193	0.1555	0.0028	0.005	0.0041	0.084	0.0065	0.003	0.0017	0.0024	0.1461	0.1054	0.0054	0.0058	0.0023	0.0243	0.0041	0.0096	0.1869
2	rs74362547	227040849	1.24	0.0764474044013007	1.64	0.38599849551783	0.930880338981168	0.187382265027498	0.1499	0.0555	0.0028	0.0014	0.0098	0.0014	0.0018	0.0193	0.1555	0.0028	0.005	0.0041	0.084	0.0065	0.003	0.0017	0.0024	0.1461	0.1054	0.0054	0.0058	0.0023	0.0243	0.0041	0.0096	0.1869
2	rs112696335	227043040	1.24	0.0764474044013007	1.64	0.38599849551783	0.924307020076965	0.177556673590992	0.1499	0.0555	0.0028	0.0014	0.0098	0.0014	0.0018	0.0193	0.1555	0.0027	0.005	0.0041	0.084	0.0065	0.003	0.0017	0.0024	0.1461	0.1054	0.0054	0.0058	0.0023	0.0243	0.0041	0.0096	0.1869
2	rs7563595	227044268	1.24	0.0764474044013007	1.64	0.38599849551783	0.866109019295168	0.147890154095013	0.1499	0.0555	0.0028	0.0014	0.0098	0.0014	0.0018	0.0193	0.1554	0.0027	0.005	0.0041	0.0839	0.0065	0.003	0.0018	0.0024	0.1461	0.1054	0.0055	0.0059	0.0023	0.0243	0.0041	0.0096	0.187
2	rs115849544	227054596	1.24	0.0764474044013007	1.64	0.38599849551783	0.866432422015675	0.152811369324304	0.15	0.0555	0.0028	0.0014	0.0098	0.0014	0.0018	0.0194	0.1555	0.0027	0.005	0.0041	0.0838	0.0065	0.003	0.0018	0.0024	0.1461	0.1054	0.0055	0.0059	0.0023	0.0243	0.0041	0.0096	0.187
2	rs55726223	227057578	1.24	0.0764474044013007	1.64	0.38599849551783	0.867241152521508	0.150911752819125	0.1501	0.0556	0.0027	0.0014	0.0098	0.0014	0.0018	0.0194	0.1555	0.0027	0.005	0.0041	0.0836	0.0065	0.003	0.0018	0.0024	0.1462	0.1054	0.0055	0.0059	0.0023	0.0243	0.0041	0.0096	0.187
2	rs62188785	227058980	1.24	0.0764474044013007	1.64	0.38599849551783	0.864250446401072	0.154623866827518	0.1502	0.0556	0.0027	0.0014	0.0098	0.0014	0.0018	0.0194	0.1555	0.0027	0.005	0.004	0.0836	0.0065	0.003	0.0018	0.0024	0.1463	0.1054	0.0054	0.0059	0.0023	0.0243	0.0041	0.0095	0.187
2	rs115965650	227070092	1.24	0.0764474044013007	1.64	0.38599849551783	0.849362734268974	0.155868386197189	0.1503	0.0557	0.0027	0.0014	0.0098	0.0014	0.0018	0.0193	0.1555	0.0027	0.005	0.004	0.0834	0.0065	0.003	0.0017	0.0024	0.1465	0.1053	0.0054	0.0059	0.0024	0.0244	0.0041	0.0095	0.187
2	rs1108738	227078645	1.24	0.0764474044013007	1.64	0.38599849551783	0.813689896201055	0.136574902417033	0.1503	0.0557	0.0027	0.0014	0.0098	0.0014	0.0018	0.0192	0.1556	0.0027	0.005	0.004	0.0833	0.0064	0.003	0.0017	0.0024	0.1467	0.1053	0.0054	0.0059	0.0024	0.0244	0.0041	0.0094	0.1871
2	rs2943640	227093585	1.24	0.0764474044013007	1.64	0.38599849551783	0.83928606786766	0.134206170372496	0.1509	0.0556	0.0026	0.0013	0.0098	0.0013	0.0017	0.0193	0.1552	0.0027	0.0051	0.004	0.0823	0.0065	0.0032	0.0018	0.0024	0.1477	0.1054	0.0055	0.0059	0.0024	0.0244	0.0041	0.0094	0.1866
2	rs2943641	227093745	1.24	0.0764474044013007	1.65	0.358901199458623	0.837930446533859	0.142006145387701	0.1509	0.0556	0.0026	0.0012	0.0098	0.0013	0.0017	0.0194	0.1552	0.0028	0.0051	0.004	0.0822	0.0065	0.0032	0.0018	0.0024	0.1476	0.1054	0.0055	0.0059	0.0024	0.0244	0.0041	0.0094	0.1866
2	rs17241058	227099150	1.24	0.0764474044013007	1.66	0.333131717406117	0.824504975822898	0.143864704229417	0.1511	0.0556	0.0026	0.0012	0.0098	0.0013	0.0017	0.0194	0.1553	0.0028	0.0051	0.004	0.0824	0.0065	0.0031	0.0018	0.0024	0.1473	0.1054	0.0054	0.0059	0.0024	0.0243	0.0041	0.0094	0.1868
2	rs2943645	227099180	1.24	0.0764474044013007	1.71	0.223208546872115	0.822922311320169	0.142562791242442	0.1511	0.0556	0.0026	0.0012	0.0098	0.0013	0.0017	0.0194	0.1553	0.0028	0.0051	0.004	0.0824	0.0065	0.0031	0.0018	0.0024	0.1472	0.1054	0.0054	0.0059	0.0024	0.0243	0.0041	0.0094	0.1868
2	rs2972146	227100698	1.24	0.0764474044013007	1.7	0.24276969786222	0.820076803641151	0.144890643703438	0.1511	0.0556	0.0026	0.0012	0.0098	0.0013	0.0017	0.0194	0.1554	0.0028	0.0051	0.004	0.0826	0.0065	0.0031	0.0018	0.0024	0.1473	0.1051	0.0054	0.0059	0.0024	0.0243	0.0041	0.0094	0.1867
2	rs16866905	227113668	1.24	0.0764474044013007	1.7	0.24276969786222	0.831881475980467	0.17196779159252	0.1508	0.0554	0.0025	0.0012	0.0099	0.0012	0.0016	0.0193	0.1552	0.0029	0.0052	0.004	0.0825	0.0065	0.0032	0.0018	0.0024	0.1478	0.1053	0.0054	0.006	0.0024	0.0244	0.004	0.0094	0.1867
2	rs2972143	227116365	1.24	0.0764474044013007	1.7	0.24276969786222	0.809915200227296	0.16899940789326	0.1508	0.0553	0.0025	0.0012	0.0099	0.0012	0.0016	0.0192	0.1555	0.0029	0.0052	0.004	0.0825	0.0065	0.0032	0.0018	0.0024	0.1475	0.1052	0.0054	0.006	0.0024	0.0245	0.004	0.0094	0.1869
2	rs17831173	227121399	1.24	0.0764474044013007	1.7	0.24276969786222	0.766592731626132	0.180071620677622	0.1504	0.0552	0.0025	0.0012	0.0099	0.0012	0.0017	0.019	0.1558	0.0029	0.0052	0.0038	0.0819	0.0066	0.0035	0.002	0.0024	0.148	0.1048	0.0053	0.006	0.0026	0.0248	0.0039	0.0093	0.1872
2	rs17831311	227123798	1.24	0.0764474044013007	1.7	0.24276969786222	0.679167425307272	0.173458725360656	0.1498	0.055	0.0024	0.0011	0.0099	0.0012	0.0018	0.0188	0.1562	0.003	0.0052	0.0037	0.0809	0.0067	0.0039	0.0022	0.0024	0.1488	0.1043	0.0052	0.0061	0.0028	0.0253	0.0038	0.0093	0.1874
2	rs2943659	227125254	1.24	0.0764474044013007	1.7	0.24276969786222	0.671624913740068	0.163604553338375	0.1498	0.055	0.0024	0.0011	0.0099	0.0013	0.0018	0.0188	0.1562	0.003	0.0052	0.0037	0.0809	0.0067	0.0039	0.0022	0.0024	0.1488	0.1043	0.0052	0.0061	0.0028	0.0253	0.0038	0.0093	0.1874
2	rs13009143	227129623	1.24	0.0764474044013007	1.7	0.24276969786222	0.658516909539393	0.155293550685093	0.1496	0.0551	0.0024	0.0011	0.0099	0.0012	0.0018	0.0187	0.1561	0.003	0.0052	0.0037	0.0808	0.0067	0.0039	0.0023	0.0024	0.1491	0.1041	0.0052	0.0061	0.0028	0.0253	0.0038	0.0093	0.1875
2	rs6436607	227150910	1.24	0.0764474044013007	1.7	0.24276969786222	0.641198026809209	0.151196152137267	0.1494	0.0551	0.0024	0.0011	0.0099	0.0012	0.0018	0.0187	0.1561	0.003	0.0052	0.0037	0.0806	0.0068	0.0039	0.0023	0.0024	0.1495	0.1039	0.0052	0.0061	0.0028	0.0253	0.0037	0.0093	0.1876
2	rs2713547	227177236	1.24	0.0764474044013007	1.7	0.24276969786222	0.620455829121695	0.146106516385319	0.1495	0.0552	0.0025	0.0012	0.0099	0.0012	0.0018	0.0186	0.155	0.003	0.0053	0.0037	0.081	0.0068	0.004	0.0022	0.0024	0.1497	0.1032	0.0052	0.0061	0.0029	0.0254	0.0037	0.0095	0.1884
2	rs925735	227179630	1.24	0.0764474044013007	1.71	0.223208546872115	0.636036229954839	0.146950423744649	0.1495	0.0552	0.0025	0.0012	0.0099	0.0012	0.0018	0.0186	0.1549	0.003	0.0053	0.0037	0.081	0.0068	0.004	0.0023	0.0024	0.1497	0.1032	0.0052	0.0061	0.0029	0.0254	0.0037	0.0095	0.1884
2	rs79615915	227182519	1.24	0.0764474044013007	1.72	0.204795704918344	0.734972514158083	0.187586756472022	0.1494	0.0553	0.0024	0.0012	0.01	0.0012	0.0018	0.0187	0.1547	0.003	0.0053	0.0037	0.081	0.0068	0.004	0.0023	0.0024	0.1496	0.103	0.0052	0.0061	0.0029	0.0254	0.0036	0.0095	0.1883
2	rs115420636	227184231	1.24	0.0764474044013007	1.73	0.187497716434302	0.660238759035078	0.169591640529067	0.1491	0.0553	0.0024	0.0013	0.01	0.0013	0.0019	0.0188	0.1544	0.0031	0.0053	0.0038	0.081	0.0069	0.0041	0.0025	0.0024	0.1495	0.1027	0.0053	0.0062	0.003	0.0254	0.0036	0.0097	0.1881
2	rs80006650	227184438	1.24	0.0764474044013007	1.73	0.187497716434302	0.635824508019161	0.15894691087472	0.149	0.0553	0.0024	0.0014	0.01	0.0013	0.0019	0.0189	0.1543	0.0031	0.0054	0.0038	0.081	0.0069	0.0042	0.0026	0.0024	0.1494	0.1026	0.0053	0.0062	0.003	0.0253	0.0036	0.0097	0.188
2	rs60876026	227190985	1.24	0.0764474044013007	1.73	0.187497716434302	0.418900114321069	0.0882804301880611	0.1483	0.0558	0.0028	0.0015	0.0098	0.0016	0.0021	0.0194	0.1543	0.0031	0.0055	0.0042	0.0805	0.007	0.0043	0.0029	0.0026	0.1488	0.1012	0.0055	0.0063	0.0034	0.0253	0.0037	0.0099	0.1873
2	rs115963094	227193998	1.24	0.0764474044013007	1.73	0.187497716434302	0.416013795259521	0.0890549898636873	0.1481	0.0558	0.0028	0.0015	0.0098	0.0016	0.0021	0.0194	0.1542	0.0031	0.0055	0.0042	0.0805	0.0071	0.0043	0.0029	0.0026	0.1489	0.101	0.0055	0.0063	0.0034	0.0253	0.0037	0.0099	0.1873
2	rs10194882	227198983	1.24	0.0764474044013007	1.76	0.141944438278083	0.38931526043234	0.0853618454965453	0.1477	0.0558	0.0028	0.0015	0.0098	0.0016	0.0021	0.0195	0.154	0.0032	0.0055	0.0043	0.0805	0.0071	0.0044	0.003	0.0026	0.1491	0.1009	0.0055	0.0064	0.0035	0.0252	0.0037	0.01	0.1873
2	rs11684509	227202252	1.22	0.102418512327744	1.77	0.128753168183355	0.183747347643978	0.0283185502207691	0.147	0.0554	0.0033	0.002	0.0092	0.0019	0.0023	0.0185	0.1524	0.0035	0.0054	0.0043	0.0806	0.0074	0.0049	0.0041	0.0027	0.1502	0.1007	0.0063	0.0067	0.0042	0.025	0.0036	0.0099	0.1853
2	rs4147476	227209756	1.22	0.102418512327744	1.8	0.0946327581538143	0.164676407865571	0.0274302294344924	0.1471	0.0555	0.0034	0.002	0.0092	0.0019	0.0023	0.0185	0.1526	0.0035	0.0055	0.0044	0.0807	0.0073	0.0049	0.0042	0.0028	0.1502	0.0999	0.0064	0.0067	0.0042	0.025	0.0036	0.0099	0.1853
2	rs6737349	227215854	1.22	0.102418512327744	1.81	0.0849480383532209	0.170874978458673	0.0213824830985977	0.1469	0.0556	0.0034	0.002	0.0092	0.0019	0.0022	0.0185	0.1524	0.0035	0.0055	0.0044	0.081	0.0072	0.0051	0.0042	0.0028	0.1503	0.0996	0.0064	0.0067	0.0042	0.025	0.0037	0.0099	0.1852
2	rs10498200	227234636	1.22	0.102418512327744	1.81	0.0849480383532209	0.132292577032017	0.0208499575847958	0.1467	0.0556	0.0034	0.0021	0.0092	0.002	0.0023	0.0185	0.1523	0.0035	0.0055	0.0044	0.0813	0.0073	0.0051	0.0042	0.0029	0.1503	0.0993	0.0064	0.0067	0.0042	0.025	0.0037	0.0099	0.1852
2	rs7576236	227241327	1.21	0.117675403133419	1.82	0.0760422202337298	0.122429881675441	0.0209314623950504	0.1467	0.0554	0.0034	0.0022	0.0092	0.0021	0.0023	0.0186	0.1522	0.0035	0.0055	0.0044	0.0815	0.0073	0.0051	0.0042	0.0029	0.1504	0.0987	0.0065	0.0067	0.0042	0.0249	0.0038	0.01	0.1851
2	rs116357755	227253078	1.21	0.117675403133419	1.82	0.0760422202337298	0.065559747380754	0.0292679414373405	0.1455	0.0551	0.0036	0.0025	0.009	0.0022	0.0022	0.0185	0.1521	0.0038	0.0062	0.0046	0.0818	0.0075	0.0052	0.0043	0.0028	0.1521	0.0971	0.0067	0.0067	0.0045	0.025	0.0039	0.0101	0.1836
2	rs72969698	227270493	1.21	0.117675403133419	1.82	0.0760422202337298	0.0625030518920837	0.0297963357880914	0.1454	0.0551	0.0036	0.0026	0.009	0.0022	0.0022	0.0185	0.1521	0.0038	0.0062	0.0046	0.0818	0.0076	0.0052	0.0043	0.0027	0.1523	0.097	0.0067	0.0067	0.0045	0.025	0.0039	0.0101	0.1835
2	rs13382845	227271548	1.21	0.117675403133419	1.81	0.0849480383532209	0.062464973659788	0.0299895715503581	0.1454	0.0551	0.0036	0.0026	0.009	0.0022	0.0022	0.0185	0.1521	0.0038	0.0062	0.0046	0.0818	0.0076	0.0052	0.0043	0.0027	0.1523	0.097	0.0067	0.0067	0.0045	0.025	0.0039	0.0101	0.1835
2	rs116777534	227275772	1.21	0.117675403133419	1.81	0.0849480383532209	0.0625411454256271	0.0297481177898739	0.1454	0.0551	0.0036	0.0026	0.009	0.0022	0.0022	0.0185	0.1521	0.0038	0.0062	0.0046	0.0818	0.0076	0.0052	0.0043	0.0027	0.1523	0.097	0.0067	0.0067	0.0045	0.025	0.0039	0.0101	0.1835
2	rs13398640	227291268	1.21	0.117675403133419	1.83	0.0678757074061657	0.0485666306796529	0.042113585892031	0.1452	0.0551	0.0036	0.0026	0.009	0.0023	0.0022	0.0186	0.152	0.0039	0.0063	0.0047	0.0819	0.0079	0.0053	0.0043	0.0027	0.1525	0.0966	0.0067	0.0068	0.0045	0.025	0.0039	0.0102	0.1833
2	rs4255957	227299540	1.21	0.117675403133419	1.82	0.0760422202337298	0.047798419560788	0.0409905139367434	0.1449	0.0552	0.0036	0.0026	0.0089	0.0023	0.0022	0.0186	0.152	0.0039	0.0062	0.0047	0.0819	0.0079	0.0053	0.0043	0.0027	0.1526	0.0966	0.0068	0.0068	0.0045	0.025	0.0039	0.0102	0.1832
2	rs13002287	227304650	1.21	0.117675403133419	1.82	0.0760422202337298	0.0487761151775895	0.0391126345579605	0.1449	0.0553	0.0036	0.0027	0.0089	0.0022	0.0022	0.0186	0.152	0.0039	0.0062	0.0047	0.082	0.0079	0.0053	0.0043	0.0027	0.1526	0.0966	0.0068	0.0068	0.0045	0.025	0.0039	0.0102	0.1832
2	rs79036155	227309737	1.21	0.117675403133419	1.82	0.0760422202337298	0.0488891669972862	0.0374887469099659	0.1449	0.0554	0.0036	0.0027	0.0089	0.0022	0.0022	0.0186	0.152	0.0039	0.0062	0.0047	0.082	0.0079	0.0053	0.0043	0.0027	0.1526	0.0966	0.0068	0.0068	0.0045	0.0248	0.0039	0.0102	0.1832
2	rs79629786	227310218	1.21	0.117675403133419	1.83	0.0678757074061657	0.0488245443069531	0.0379187350825751	0.1449	0.0555	0.0036	0.0027	0.0089	0.0022	0.0022	0.0186	0.152	0.0039	0.0062	0.0047	0.082	0.0079	0.0053	0.0043	0.0027	0.1525	0.0966	0.0068	0.0068	0.0045	0.0248	0.0039	0.0102	0.1832
2	rs12476220	227312391	1.21	0.117675403133419	1.83	0.0678757074061657	0.0485183746094075	0.0386765537187849	0.1448	0.0557	0.0036	0.0027	0.009	0.0022	0.0022	0.0187	0.152	0.0039	0.0062	0.0047	0.0821	0.0079	0.0053	0.0043	0.0027	0.1524	0.0965	0.0068	0.0067	0.0045	0.0248	0.0039	0.0103	0.1831
2	rs78932131	227316948	1.21	0.117675403133419	1.83	0.0678757074061657	0.0480855279805283	0.0380805533671261	0.1448	0.0557	0.0036	0.0027	0.009	0.0022	0.0022	0.0187	0.152	0.0039	0.0062	0.0047	0.0821	0.0079	0.0053	0.0042	0.0026	0.1525	0.0967	0.0068	0.0067	0.0045	0.0248	0.0039	0.0103	0.183
2	rs114632665	227328883	1.21	0.117675403133419	1.83	0.0678757074061657	0.0533171405871914	0.0428508550264692	0.1449	0.056	0.0036	0.0027	0.009	0.0022	0.0023	0.0187	0.152	0.0038	0.0062	0.0046	0.0823	0.0079	0.0052	0.0042	0.0026	0.1522	0.0967	0.0068	0.0067	0.0044	0.0247	0.0039	0.0103	0.1829
2	rs6758964	227332615	1.21	0.117675403133419	1.83	0.0678757074061657	0.0514045184458481	0.0463271606423536	0.1449	0.0561	0.0036	0.0027	0.009	0.0022	0.0023	0.0187	0.152	0.0039	0.0062	0.0046	0.0823	0.008	0.0052	0.0042	0.0026	0.1521	0.0967	0.0068	0.0067	0.0043	0.0247	0.0039	0.0104	0.1829
2	rs78901028	227342352	1.2	0.134574322401564	1.83	0.0678757074061657	0.0674840537599762	0.0933630123974988	0.144	0.0559	0.0037	0.0032	0.0089	0.0027	0.0029	0.0188	0.151	0.004	0.0062	0.0046	0.0822	0.0081	0.0052	0.0048	0.0038	0.1509	0.0957	0.007	0.007	0.0045	0.0247	0.0039	0.0105	0.1822
2	rs116485659	227344527	1.2	0.134574322401564	1.83	0.0678757074061657	0.0833597266380203	0.147420018860271	0.1435	0.0557	0.0038	0.0035	0.0089	0.003	0.0033	0.0189	0.1504	0.0041	0.0063	0.0046	0.0822	0.0082	0.0052	0.0052	0.0045	0.1503	0.0952	0.007	0.0071	0.0046	0.0247	0.0039	0.0106	0.1819
2	rs192188884	227346475	1.2	0.134574322401564	1.83	0.0678757074061657	0.176807511625055	0.320318245663164	0.1428	0.0555	0.0038	0.004	0.0089	0.0034	0.0038	0.0191	0.1496	0.0043	0.0063	0.0045	0.0821	0.0083	0.0052	0.0057	0.0056	0.1495	0.0943	0.0071	0.0074	0.0048	0.0246	0.0039	0.0108	0.1814
2	rs115222192	227348128	1.19	0.153209069243504	1.83	0.0678757074061657	0.52350207906397	0.702494966541484	0.1419	0.0553	0.0039	0.0046	0.0088	0.0039	0.0045	0.0193	0.1486	0.0044	0.0064	0.0045	0.0819	0.0084	0.0053	0.0063	0.0068	0.1486	0.0932	0.0072	0.0078	0.0049	0.0246	0.0038	0.011	0.1807
2	rs74796687	227353803	1.18	0.173671271070618	1.83	0.0678757074061657	3.30532051489394	2.50947424058994	0.1399	0.0548	0.004	0.006	0.0085	0.005	0.006	0.0197	0.1465	0.0048	0.0065	0.0044	0.0814	0.0087	0.0053	0.0078	0.0097	0.1467	0.0904	0.0073	0.0086	0.0052	0.0247	0.0038	0.0115	0.1793
2	rs16867036	227355138	1.18	0.173671271070618	1.83	0.0678757074061657	3.63210463503492	2.71658822642666	0.1398	0.0548	0.004	0.0061	0.0085	0.0051	0.0061	0.0197	0.1463	0.0048	0.0065	0.0043	0.0814	0.0087	0.0053	0.0079	0.0099	0.1466	0.0903	0.0073	0.0087	0.0052	0.0247	0.0038	0.0115	0.1792
2	rs72973386	227356771	1.18	0.173671271070618	1.83	0.0678757074061657	3.33075112553502	2.60843421579988	0.1399	0.0547	0.004	0.006	0.0083	0.005	0.0061	0.0195	0.1466	0.0048	0.0064	0.0043	0.0812	0.0087	0.0052	0.008	0.0097	0.1467	0.0914	0.0072	0.0085	0.0051	0.0246	0.0038	0.0115	0.1792
2	rs35025897	227360822	1.19	0.153209069243504	1.83	0.0678757074061657	2.83336647352686	2.52424302670656	0.1403	0.0545	0.0039	0.006	0.0081	0.0049	0.0061	0.0192	0.1473	0.0048	0.0063	0.004	0.0807	0.0087	0.0051	0.008	0.0094	0.147	0.0939	0.0069	0.0081	0.0048	0.0245	0.0037	0.0114	0.179
2	rs7581080	227376088	1.2	0.134574322401564	1.83	0.0678757074061657	3.04345883300283	2.67174131375125	0.1406	0.0537	0.0037	0.0062	0.0078	0.0049	0.0062	0.0184	0.1488	0.0048	0.0061	0.0037	0.0795	0.0087	0.0048	0.0082	0.0093	0.148	0.0986	0.0061	0.0067	0.0046	0.0244	0.0037	0.0113	0.1775
2	rs16867054	227376986	1.2	0.134574322401564	1.83	0.0678757074061657	3.0724865262504	2.66486372494453	0.1407	0.0536	0.0037	0.0062	0.0078	0.0049	0.0062	0.0183	0.149	0.0049	0.0061	0.0037	0.0794	0.0087	0.0048	0.0082	0.0093	0.1481	0.0992	0.006	0.0066	0.0046	0.0245	0.0037	0.0113	0.1772
2	rs116711391	227391678	1.21	0.117675403133419	1.84	0.0604088827715036	1.20696244725695	1.44558199316886	0.141	0.0542	0.0039	0.0058	0.0079	0.0044	0.0054	0.0182	0.1492	0.0058	0.0067	0.0042	0.0813	0.0091	0.0047	0.0061	0.0075	0.147	0.1002	0.0057	0.0057	0.0048	0.0258	0.0038	0.0116	0.1762
2	rs7599150	227395509	1.21	0.117675403133419	1.84	0.0604088827715036	1.19578957864386	1.43260956348941	0.141	0.0543	0.0039	0.0058	0.0078	0.0044	0.0054	0.0182	0.1493	0.0058	0.0066	0.0041	0.0813	0.0091	0.0047	0.0061	0.0075	0.147	0.1003	0.0057	0.0057	0.0048	0.0259	0.0038	0.0115	0.1762
2	rs74671850	227401319	1.21	0.117675403133419	1.84	0.0604088827715036	1.10725440627938	1.43772799407181	0.141	0.0542	0.0039	0.0058	0.008	0.0046	0.0054	0.0182	0.1493	0.0059	0.0065	0.0041	0.0813	0.0091	0.0047	0.0061	0.0075	0.1469	0.1002	0.0056	0.0057	0.0048	0.0259	0.0039	0.0115	0.1762
2	rs16825777	227402018	1.21	0.117675403133419	1.83	0.0678757074061657	1.10528779757303	1.43841067517161	0.141	0.0542	0.0039	0.0058	0.008	0.0046	0.0054	0.0182	0.1493	0.0059	0.0065	0.0041	0.0813	0.0091	0.0047	0.0061	0.0075	0.1469	0.1002	0.0056	0.0057	0.0048	0.0259	0.0039	0.0115	0.1762
2	rs962171	227411359	1.21	0.117675403133419	1.8	0.0946327581538143	0.900015394451631	1.37142365791137	0.141	0.0542	0.0041	0.0057	0.008	0.0048	0.0053	0.0182	0.1494	0.006	0.0066	0.0042	0.0813	0.0091	0.0047	0.006	0.0073	0.1467	0.1002	0.0054	0.0056	0.0049	0.0259	0.0039	0.0116	0.1761
2	rs62189384	227415900	1.21	0.117675403133419	1.8	0.0946327581538143	0.897962285880847	1.36989968119252	0.141	0.0542	0.0041	0.0057	0.008	0.0048	0.0053	0.0182	0.1494	0.006	0.0066	0.0042	0.0813	0.0091	0.0047	0.0061	0.0073	0.1467	0.1002	0.0054	0.0056	0.0049	0.0259	0.0039	0.0117	0.1761
2	rs12467492	227418826	1.21	0.117675403133419	1.8	0.0946327581538143	0.884787509976572	1.34133548815177	0.141	0.0542	0.0041	0.0057	0.008	0.0048	0.0053	0.0182	0.1494	0.006	0.0066	0.0043	0.0813	0.0091	0.0047	0.0061	0.0073	0.1466	0.1002	0.0054	0.0056	0.0049	0.0259	0.0039	0.0117	0.176
2	rs1354066	227423777	1.21	0.117675403133419	1.8	0.0946327581538143	0.869021484042351	1.30598361252506	0.141	0.0542	0.0041	0.0057	0.008	0.0048	0.0053	0.0182	0.1494	0.006	0.0066	0.0045	0.0813	0.0091	0.0047	0.0061	0.0073	0.1465	0.1002	0.0054	0.0056	0.0049	0.0259	0.0039	0.0117	0.1759
2	rs78981953	227424394	1.21	0.117675403133419	1.8	0.0946327581538143	0.868212050834249	1.30464004718266	0.141	0.0542	0.0041	0.0057	0.008	0.0048	0.0053	0.0182	0.1494	0.006	0.0066	0.0045	0.0813	0.0092	0.0047	0.0061	0.0073	0.1465	0.1002	0.0054	0.0056	0.0049	0.0259	0.0039	0.0117	0.1759
2	rs74316167	227432257	1.21	0.117675403133419	1.79	0.105135818603982	0.833789652991852	1.27547623597446	0.141	0.0542	0.0041	0.0057	0.008	0.0048	0.0053	0.0182	0.1494	0.006	0.0065	0.0045	0.0813	0.0091	0.0047	0.0061	0.0073	0.1465	0.1003	0.0053	0.0056	0.0049	0.0259	0.004	0.0117	0.1759
2	rs72975446	227436479	1.21	0.117675403133419	1.79	0.105135818603982	0.829102071829165	1.26862083481431	0.141	0.0542	0.0041	0.0057	0.008	0.0048	0.0053	0.0182	0.1494	0.006	0.0065	0.0045	0.0813	0.0091	0.0047	0.0061	0.0073	0.1465	0.1003	0.0053	0.0056	0.0049	0.0259	0.004	0.0117	0.1758
2	rs75800364	227446101	1.21	0.117675403133419	1.8	0.0946327581538143	0.799886346613331	1.24459419222943	0.141	0.0542	0.0042	0.0056	0.008	0.0048	0.0053	0.0182	0.1493	0.006	0.0065	0.0044	0.0813	0.0092	0.0047	0.0061	0.0072	0.1464	0.1003	0.0053	0.0056	0.005	0.0259	0.0041	0.0117	0.1758
2	rs28510902	227446230	1.21	0.117675403133419	1.8	0.0946327581538143	0.813768616006975	1.2641097872481	0.1411	0.0542	0.0042	0.0056	0.008	0.0048	0.0053	0.0182	0.1493	0.006	0.0065	0.0044	0.0813	0.0092	0.0047	0.0061	0.0072	0.1464	0.1004	0.0053	0.0056	0.0049	0.0259	0.0041	0.0117	0.1758
2	rs1273789	227449695	1.21	0.117675403133419	1.8	0.0946327581538143	0.777828109683374	1.22612851126682	0.1411	0.0542	0.0044	0.0056	0.008	0.0048	0.0052	0.0182	0.1493	0.006	0.0066	0.0044	0.0813	0.0093	0.0047	0.0061	0.0072	0.1463	0.1005	0.0052	0.0056	0.005	0.0258	0.0041	0.0119	0.1757
2	rs68069354	227449782	1.21	0.117675403133419	1.8	0.0946327581538143	0.767206522997033	1.23593759792516	0.1411	0.0542	0.0044	0.0056	0.008	0.0048	0.0052	0.0182	0.1493	0.0061	0.0066	0.0044	0.0811	0.0093	0.0047	0.0061	0.0072	0.1463	0.1003	0.0052	0.0056	0.005	0.0258	0.0042	0.0119	0.1757
2	rs116222283	227456715	1.21	0.117675403133419	1.8	0.0946327581538143	0.787348672316805	1.26344172011894	0.1411	0.0542	0.0044	0.0055	0.0079	0.0048	0.0052	0.0181	0.1492	0.0061	0.0066	0.0044	0.0812	0.0094	0.0047	0.0061	0.0071	0.1465	0.1004	0.0052	0.0055	0.0049	0.0258	0.0042	0.0119	0.1756
2	rs115109780	227466089	1.21	0.117675403133419	1.8	0.0946327581538143	0.373430236213249	0.906421542543506	0.1419	0.0544	0.0046	0.0046	0.0076	0.0042	0.0044	0.0185	0.1501	0.0064	0.007	0.0044	0.0823	0.0097	0.0047	0.0058	0.006	0.1464	0.1015	0.0052	0.0052	0.005	0.0263	0.0044	0.0116	0.1736
2	rs1273811	227475163	1.21	0.117675403133419	1.8	0.0946327581538143	0.314082456047465	0.893100635877211	0.1422	0.0545	0.0045	0.0043	0.0075	0.004	0.0042	0.0186	0.1504	0.0065	0.0071	0.0044	0.0827	0.0099	0.0047	0.0057	0.0057	0.1464	0.1019	0.0052	0.0051	0.005	0.0265	0.0045	0.0115	0.1729
2	rs78559400	227486298	1.21	0.117675403133419	1.8	0.0946327581538143	0.348547781290271	1.04171218454537	0.1421	0.0544	0.0045	0.0042	0.0075	0.0039	0.0041	0.0186	0.1505	0.0065	0.0071	0.0044	0.083	0.0099	0.0046	0.0056	0.0056	0.1465	0.1019	0.0052	0.0051	0.005	0.0264	0.0045	0.0115	0.1729
2	rs1273822	227488439	1.21	0.117675403133419	1.8	0.0946327581538143	0.355270732558081	1.06336511528365	0.142	0.0544	0.0045	0.0042	0.0075	0.0039	0.0041	0.0186	0.1505	0.0065	0.0071	0.0044	0.0831	0.0099	0.0046	0.0056	0.0056	0.1465	0.1019	0.0052	0.005	0.005	0.0264	0.0045	0.0116	0.1728
2	rs74906370	227497661	1.22	0.102418512327744	1.8	0.0946327581538143	0.327246269479488	0.923403912021053	0.142	0.0544	0.0045	0.0042	0.0075	0.0039	0.0041	0.0186	0.1506	0.0065	0.0072	0.0044	0.0833	0.01	0.0046	0.0055	0.0055	0.1466	0.1019	0.0052	0.005	0.005	0.0264	0.0045	0.0117	0.1728
2	rs57756524	227503120	1.22	0.102418512327744	1.8	0.0946327581538143	0.297312164618941	0.887939779596035	0.142	0.0544	0.0045	0.0041	0.0075	0.0039	0.004	0.0186	0.1506	0.0065	0.0072	0.0044	0.0834	0.01	0.0047	0.0055	0.0055	0.1466	0.1019	0.0052	0.005	0.005	0.0264	0.0045	0.0117	0.1728
2	rs1882580	227518448	1.22	0.102418512327744	1.8	0.0946327581538143	0.250826372663208	0.818495311399755	0.1419	0.0544	0.0045	0.0041	0.0076	0.0038	0.004	0.0186	0.1506	0.0065	0.0072	0.0044	0.0835	0.01	0.0047	0.0055	0.0054	0.1467	0.1019	0.0052	0.005	0.0051	0.0263	0.0045	0.0117	0.1728
2	rs112704157	227520467	1.22	0.102418512327744	1.8	0.0946327581538143	0.248620863750644	0.815729939140369	0.1419	0.0544	0.0045	0.0041	0.0076	0.0038	0.004	0.0186	0.1506	0.0065	0.0072	0.0044	0.0835	0.01	0.0047	0.0055	0.0054	0.1467	0.1018	0.0052	0.005	0.0051	0.0263	0.0045	0.0117	0.1728
2	rs75866347	227521599	1.22	0.102418512327744	1.8	0.0946327581538143	0.251224497521562	0.813273487900691	0.1419	0.0544	0.0045	0.0041	0.0076	0.0038	0.004	0.0186	0.1506	0.0065	0.0072	0.0044	0.0835	0.01	0.0047	0.0055	0.0054	0.1467	0.1018	0.0053	0.005	0.0051	0.0264	0.0045	0.0117	0.1728
2	rs2707537	227523774	1.22	0.102418512327744	1.8	0.0946327581538143	0.252598461842005	0.787881024982511	0.1419	0.0544	0.0045	0.0041	0.0076	0.0038	0.0041	0.0186	0.1506	0.0065	0.0071	0.0044	0.0835	0.0101	0.0047	0.0055	0.0055	0.1467	0.1018	0.0053	0.0049	0.0051	0.0264	0.0045	0.0116	0.1728
2	rs115448860	227525535	1.22	0.102418512327744	1.8	0.0946327581538143	0.267386678216322	0.832814270971805	0.1419	0.0544	0.0045	0.0041	0.0074	0.0038	0.0041	0.0186	0.1506	0.0065	0.0071	0.0044	0.0835	0.0101	0.0047	0.0055	0.0055	0.1467	0.1018	0.0053	0.0049	0.0051	0.0264	0.0045	0.0116	0.1728
2	rs72979476	227528328	1.22	0.102418512327744	1.8	0.0946327581538143	0.326023980647194	1.01324135002055	0.1418	0.0543	0.0045	0.0041	0.0074	0.0038	0.004	0.0186	0.1502	0.0067	0.0071	0.0045	0.0839	0.0103	0.0047	0.0055	0.0054	0.1466	0.1018	0.0053	0.0049	0.0051	0.0264	0.0046	0.0116	0.1727
2	rs2709422	227528883	1.22	0.102418512327744	1.8	0.0946327581538143	0.331337817626322	1.02657335890734	0.1416	0.0542	0.0045	0.0042	0.0074	0.0039	0.0039	0.0185	0.15	0.0067	0.0072	0.0045	0.0841	0.0104	0.0048	0.0055	0.0054	0.1465	0.1018	0.0053	0.0049	0.0051	0.0264	0.0046	0.0117	0.1726
2	rs72979483	227531652	1.22	0.102418512327744	1.8	0.0946327581538143	0.374795818902412	1.10691821437513	0.1416	0.0542	0.0046	0.0041	0.0074	0.0038	0.0038	0.0186	0.1502	0.0068	0.0072	0.0046	0.0843	0.0106	0.0048	0.0053	0.005	0.1463	0.1018	0.0054	0.0049	0.0051	0.0264	0.0047	0.0116	0.1724
2	rs7607339	227532885	1.22	0.102418512327744	1.8	0.0946327581538143	0.244329041083072	1.04380915441229	0.1418	0.054	0.0047	0.004	0.0073	0.0037	0.0035	0.0187	0.1505	0.007	0.0073	0.0048	0.0849	0.0107	0.0048	0.005	0.0042	0.1459	0.1022	0.0057	0.0049	0.0052	0.0264	0.0048	0.0116	0.1721
2	rs77687563	227535983	1.24	0.0764474044013007	1.79	0.105135818603982	0.198050824788234	1.32061001235377	0.1411	0.0534	0.0047	0.0029	0.0065	0.0035	0.0031	0.0191	0.1543	0.0075	0.0072	0.0047	0.0873	0.0112	0.0051	0.0038	0.0031	0.144	0.1004	0.0058	0.0054	0.0053	0.0261	0.005	0.011	0.1737
2	rs115467127	227537342	1.24	0.0764474044013007	1.79	0.105135818603982	0.242545662895784	1.28954122747746	0.1409	0.0533	0.0048	0.0026	0.0063	0.0035	0.003	0.0193	0.1552	0.0077	0.0072	0.0047	0.088	0.0113	0.0052	0.0035	0.0028	0.1435	0.1	0.0058	0.0055	0.0053	0.0261	0.005	0.0108	0.174
2	rs73081541	227538271	1.24	0.0764474044013007	1.79	0.105135818603982	0.223155021258832	1.24159648659179	0.1409	0.0533	0.0048	0.0026	0.0063	0.0035	0.0031	0.0193	0.1553	0.0077	0.0072	0.0047	0.088	0.0113	0.0052	0.0035	0.0028	0.1434	0.1	0.0058	0.0056	0.0054	0.0261	0.005	0.0108	0.1741
2	rs72979491	227541481	1.24	0.0764474044013007	1.79	0.105135818603982	0.180386697048948	1.17465314593181	0.1409	0.0533	0.0048	0.0026	0.0063	0.0035	0.003	0.0193	0.1554	0.0077	0.007	0.0047	0.0881	0.0113	0.0052	0.0035	0.0028	0.1434	0.1	0.0058	0.0056	0.0054	0.0261	0.005	0.0108	0.1741
2	rs13010707	227542062	1.24	0.0764474044013007	1.79	0.105135818603982	0.181232716523122	1.12996083050175	0.1409	0.0533	0.0048	0.0026	0.0063	0.0035	0.003	0.0193	0.1554	0.0077	0.007	0.0047	0.0881	0.0115	0.0052	0.0035	0.0028	0.1434	0.0999	0.0058	0.0056	0.0054	0.0259	0.005	0.0108	0.1742
2	rs58622677	227543573	1.24	0.0764474044013007	1.79	0.105135818603982	0.179396457531951	1.08786444800737	0.1409	0.0533	0.0048	0.0026	0.0063	0.0035	0.003	0.0194	0.1553	0.0077	0.007	0.0047	0.088	0.0115	0.0052	0.0035	0.0028	0.1434	0.0999	0.0058	0.0056	0.0054	0.0259	0.005	0.0108	0.1743
2	rs114564130	227546916	1.24	0.0764474044013007	1.79	0.105135818603982	0.21333093779946	1.3127049613682	0.1409	0.0533	0.0048	0.0026	0.0063	0.0035	0.003	0.0194	0.1554	0.0078	0.007	0.0047	0.0881	0.0114	0.0052	0.0035	0.0027	0.1433	0.0998	0.0058	0.0056	0.0054	0.0259	0.005	0.0108	0.1745
2	rs188666465	227547990	1.24	0.0764474044013007	1.79	0.105135818603982	0.208711419650514	1.40400158519531	0.1409	0.0533	0.0048	0.0026	0.0064	0.0035	0.003	0.0193	0.1554	0.0078	0.007	0.0047	0.0881	0.0112	0.0052	0.0034	0.0027	0.1433	0.0997	0.0058	0.0056	0.0053	0.0258	0.005	0.0108	0.1745
2	rs9808454	227555534	1.24	0.0764474044013007	1.79	0.105135818603982	0.182931606206895	0.962159122960256	0.1411	0.0534	0.0049	0.0027	0.0064	0.0034	0.0029	0.0192	0.1556	0.008	0.0071	0.0048	0.0885	0.0108	0.0052	0.0033	0.0026	0.1429	0.0993	0.0057	0.0056	0.0053	0.0256	0.0051	0.0108	0.1755
2	rs10427370	227555875	1.24	0.0764474044013007	1.79	0.105135818603982	0.176698598661431	0.953431619333614	0.1411	0.0534	0.0049	0.0027	0.0064	0.0034	0.0029	0.0192	0.1556	0.008	0.0071	0.0048	0.0884	0.0108	0.0053	0.0033	0.0026	0.1429	0.099	0.0057	0.0056	0.0053	0.0256	0.0051	0.0108	0.1758
2	rs12185556	227559414	1.24	0.0764474044013007	1.78	0.116496372702931	0.168217206076776	1.07827948024545	0.1401	0.0532	0.0048	0.0028	0.0068	0.0034	0.0029	0.019	0.1558	0.0081	0.0069	0.0047	0.0894	0.0109	0.0054	0.0033	0.0027	0.1422	0.0993	0.0059	0.0056	0.005	0.0256	0.0049	0.0105	0.1764
2	rs76484468	227559824	1.24	0.0764474044013007	1.78	0.116496372702931	0.149500497769314	1.05721621913089	0.1397	0.053	0.0047	0.0029	0.0068	0.0034	0.003	0.0189	0.1561	0.008	0.0069	0.0048	0.0899	0.0109	0.0055	0.0033	0.0027	0.1418	0.0992	0.0059	0.0058	0.005	0.0256	0.0049	0.0103	0.1767
2	rs72965904	227561224	1.24	0.0764474044013007	1.79	0.105135818603982	0.121905224938438	1.13340011499863	0.1381	0.0522	0.0046	0.003	0.0071	0.0035	0.003	0.0187	0.1567	0.0078	0.007	0.0048	0.0913	0.011	0.0057	0.0032	0.0028	0.1406	0.0991	0.0062	0.0061	0.0048	0.0255	0.0048	0.01	0.1779
2	rs78958974	227561488	1.24	0.0764474044013007	1.79	0.105135818603982	0.11057212633694	1.10284176890908	0.1379	0.0522	0.0046	0.003	0.0071	0.0035	0.003	0.0187	0.1568	0.0077	0.0069	0.0048	0.0914	0.0109	0.0057	0.0032	0.0028	0.1405	0.0991	0.0062	0.0061	0.0048	0.0255	0.0048	0.01	0.178
2	rs12185691	227561738	1.24	0.0764474044013007	1.79	0.105135818603982	0.0835205300401666	0.974244524193814	0.1377	0.0521	0.0046	0.003	0.0071	0.0035	0.0031	0.0187	0.1569	0.0077	0.0069	0.0048	0.0916	0.0108	0.0057	0.0032	0.0028	0.1404	0.0992	0.0062	0.0062	0.0047	0.0255	0.0048	0.01	0.1783
2	rs7558386	227562139	1.24	0.0764474044013007	1.79	0.105135818603982	0.0641161793185417	0.966131323430965	0.1375	0.052	0.0045	0.003	0.0071	0.0035	0.003	0.0187	0.1575	0.0076	0.0068	0.0048	0.0915	0.0107	0.0056	0.0032	0.0028	0.1404	0.0994	0.0062	0.0062	0.0048	0.0254	0.0048	0.01	0.1784
2	rs1922531	227564025	1.23	0.0887081089854507	1.8	0.0946327581538143	0.0384549798413698	0.936497810896626	0.1383	0.0518	0.0047	0.0029	0.0072	0.0031	0.003	0.0182	0.1594	0.0072	0.0067	0.0046	0.0934	0.0101	0.0053	0.003	0.0027	0.1411	0.0984	0.0058	0.0064	0.0045	0.0246	0.0046	0.0097	0.1789
2	rs6436634	227564527	1.23	0.0887081089854507	1.8	0.0946327581538143	0.0187958030252824	0.757065665706548	0.1391	0.0515	0.0047	0.0028	0.0074	0.0029	0.0029	0.0181	0.16	0.007	0.0067	0.0045	0.0937	0.0099	0.0053	0.0028	0.0026	0.1413	0.0985	0.0058	0.0064	0.0045	0.0243	0.0045	0.0094	0.1791
2	rs72965908	227565431	1.23	0.0887081089854507	1.81	0.0849480383532209	0.0200375009153475	0.761602888625792	0.1393	0.0518	0.0047	0.0026	0.007	0.0027	0.0028	0.0176	0.1602	0.0066	0.0065	0.0044	0.0948	0.0098	0.005	0.0026	0.0024	0.1412	0.1004	0.0056	0.0063	0.0043	0.0234	0.0045	0.0091	0.1799
2	rs4278923	227573256	1.23	0.0887081089854507	1.81	0.0849480383532209	0.0230687767475648	0.402867116363257	0.1409	0.0522	0.0047	0.0025	0.0067	0.0029	0.0025	0.0171	0.1604	0.0063	0.0063	0.0042	0.0952	0.0093	0.0047	0.0024	0.0021	0.1421	0.1024	0.0054	0.0061	0.0038	0.0227	0.0042	0.0088	0.1801
2	rs113959530	227573379	1.23	0.0887081089854507	1.81	0.0849480383532209	0.022735577393577	0.385627493114963	0.1409	0.0522	0.0047	0.0025	0.0067	0.0029	0.0025	0.0171	0.1604	0.0063	0.0063	0.0042	0.0952	0.0093	0.0047	0.0024	0.0021	0.1421	0.1024	0.0054	0.0061	0.0038	0.0227	0.0042	0.0088	0.1801
2	rs2707528	227574116	1.23	0.0887081089854507	1.81	0.0849480383532209	0.0199943137815629	0.313549655750438	0.1409	0.0522	0.0047	0.0025	0.0067	0.0029	0.0025	0.0171	0.1604	0.0063	0.0063	0.0042	0.0951	0.0093	0.0047	0.0024	0.0021	0.1421	0.1024	0.0054	0.0061	0.0038	0.0227	0.0042	0.009	0.1801
2	rs1882577	227574207	1.23	0.0887081089854507	1.81	0.0849480383532209	0.0199856844675578	0.312947403340228	0.1409	0.0522	0.0047	0.0025	0.0067	0.0029	0.0025	0.0171	0.1604	0.0063	0.0063	0.0042	0.0951	0.0093	0.0047	0.0024	0.0021	0.1421	0.1024	0.0054	0.0061	0.0038	0.0227	0.0042	0.009	0.1801
2	rs1882578	227575441	1.23	0.0887081089854507	1.81	0.0849480383532209	0.0193714499739953	0.308261677107082	0.1409	0.0522	0.0047	0.0025	0.0067	0.0028	0.0025	0.0171	0.1604	0.0063	0.0063	0.0042	0.0951	0.0093	0.0047	0.0024	0.002	0.1421	0.1024	0.0054	0.0061	0.0038	0.0228	0.0042	0.009	0.1801
2	rs66791459	227578044	1.23	0.0887081089854507	1.81	0.0849480383532209	0.0229541442494803	0.367590092303034	0.1407	0.0524	0.0047	0.0025	0.0066	0.0028	0.0025	0.0171	0.1605	0.0063	0.0063	0.0042	0.0951	0.0094	0.0046	0.0024	0.002	0.1417	0.1029	0.0054	0.006	0.0038	0.0227	0.0042	0.0091	0.1799
2	rs4673169	227578572	1.23	0.0887081089854507	1.8	0.0946327581538143	0.0229827639050571	0.365069234526769	0.1407	0.0524	0.0047	0.0025	0.0066	0.0028	0.0025	0.017	0.1605	0.0063	0.0063	0.0042	0.095	0.0094	0.0047	0.0024	0.002	0.1417	0.1029	0.0054	0.006	0.0038	0.0227	0.0042	0.0091	0.1799
2	rs2251692	227589780	1.22	0.102418512327744	1.78	0.116496372702931	0.0709862800998452	0.730117494130442	0.1389	0.0549	0.0043	0.0019	0.0063	0.0028	0.0028	0.0165	0.1605	0.0064	0.0058	0.0041	0.0955	0.0095	0.0044	0.0025	0.0021	0.1454	0.1051	0.0044	0.0052	0.0033	0.0218	0.0039	0.0085	0.1791
2	rs13431179	227610241	1.21	0.117675403133419	1.77	0.128753168183355	0.0627700280654841	0.525592907456007	0.1384	0.0552	0.0042	0.0019	0.0063	0.0028	0.0028	0.0165	0.1604	0.0065	0.0057	0.0041	0.0954	0.0095	0.0045	0.0025	0.0021	0.1461	0.1051	0.0043	0.0053	0.0032	0.0219	0.0038	0.0085	0.1791
2	rs10205233	227614005	1.21	0.117675403133419	1.77	0.128753168183355	0.0638647573261008	0.529343296919808	0.1385	0.0553	0.0042	0.0019	0.0062	0.0028	0.0028	0.0165	0.1604	0.0064	0.0056	0.0041	0.0954	0.0095	0.0045	0.0025	0.0021	0.1461	0.1052	0.0043	0.0053	0.0032	0.0218	0.0038	0.0083	0.1791
2	rs72965937	227615439	1.21	0.117675403133419	1.75	0.156107803097264	0.0595787388041439	0.551983805753913	0.1385	0.0554	0.004	0.0019	0.0062	0.0028	0.0028	0.0165	0.1604	0.0064	0.0056	0.0041	0.0955	0.0094	0.0045	0.0025	0.0021	0.1463	0.1052	0.0043	0.0053	0.0032	0.0219	0.0038	0.0082	0.1791
2	rs73992203	227621296	1.21	0.117675403133419	1.74	0.171280181914382	0.0529581469126409	0.446049593859818	0.1383	0.0557	0.004	0.0019	0.0062	0.0028	0.0028	0.0165	0.1604	0.0063	0.0056	0.0041	0.0954	0.0093	0.0046	0.0025	0.002	0.1467	0.1053	0.0042	0.0053	0.0031	0.022	0.0038	0.0081	0.1791
2	rs17268434	227625210	1.21	0.117675403133419	1.73	0.187497716434302	0.0543171054207908	0.447646732866489	0.1383	0.0558	0.004	0.0019	0.0062	0.0027	0.0028	0.0165	0.1604	0.0063	0.0056	0.0041	0.0954	0.0093	0.0046	0.0025	0.002	0.1467	0.1053	0.0041	0.0053	0.0031	0.022	0.0038	0.0081	0.1791
2	rs80121475	227626592	1.21	0.117675403133419	1.72	0.204795704918344	0.0542477428153461	0.447779896039299	0.1383	0.0558	0.004	0.0019	0.0062	0.0027	0.0028	0.0165	0.1603	0.0062	0.0056	0.0041	0.0954	0.0093	0.0046	0.0025	0.002	0.1467	0.1053	0.0041	0.0053	0.0031	0.022	0.0038	0.0081	0.1791
2	rs72965940	227631947	1.21	0.117675403133419	1.72	0.204795704918344	0.0506393213072084	0.474755263278929	0.1384	0.0558	0.004	0.0019	0.0062	0.0027	0.0028	0.0165	0.1603	0.0062	0.0056	0.0041	0.0954	0.0093	0.0046	0.0025	0.002	0.1467	0.1053	0.0041	0.0053	0.0031	0.0221	0.0038	0.0081	0.1791
2	rs76490719	227632548	1.21	0.117675403133419	1.71	0.223208546872115	0.0493919525169072	0.459002800093993	0.1384	0.0558	0.004	0.0019	0.0062	0.0027	0.0028	0.0165	0.1603	0.0062	0.0056	0.0041	0.0954	0.0093	0.0046	0.0025	0.002	0.1467	0.1053	0.0041	0.0053	0.0031	0.0221	0.0038	0.0081	0.1791
2	rs59644805	227632652	1.21	0.117675403133419	1.71	0.223208546872115	0.049148235481177	0.459136845881945	0.1384	0.0558	0.004	0.0019	0.0062	0.0027	0.0028	0.0165	0.1603	0.0062	0.0056	0.0041	0.0954	0.0093	0.0046	0.0025	0.002	0.1467	0.1053	0.0041	0.0053	0.0031	0.0221	0.0038	0.0081	0.1791
2	rs116724772	227636250	1.21	0.117675403133419	1.71	0.223208546872115	0.0531118023353218	0.506804584956283	0.1384	0.0558	0.004	0.0019	0.0062	0.0027	0.0028	0.0165	0.1603	0.0062	0.0056	0.0041	0.0954	0.0093	0.0046	0.0025	0.002	0.1467	0.1053	0.0041	0.0053	0.0031	0.0221	0.0038	0.0081	0.1791
2	rs2435185	227636423	1.21	0.117675403133419	1.71	0.223208546872115	0.0532486355114037	0.509556725914749	0.1384	0.0558	0.004	0.0019	0.0062	0.0027	0.0028	0.0165	0.1603	0.0062	0.0056	0.0041	0.0954	0.0093	0.0046	0.0025	0.002	0.1467	0.1053	0.0041	0.0053	0.0031	0.0221	0.0038	0.0081	0.1791
2	rs114662336	227637298	1.21	0.117675403133419	1.72	0.204795704918344	0.0545603414981805	0.500351985246147	0.1383	0.0559	0.004	0.0019	0.0062	0.0027	0.0028	0.0165	0.1603	0.0062	0.0055	0.0041	0.0954	0.0093	0.0046	0.0025	0.002	0.1468	0.1053	0.0041	0.0053	0.0031	0.0221	0.0038	0.0081	0.1791
2	rs17347714	227649559	1.21	0.117675403133419	1.71	0.223208546872115	0.0413964990305983	0.340382396347649	0.1377	0.0563	0.004	0.0019	0.0062	0.0028	0.0029	0.0167	0.1601	0.0061	0.0054	0.004	0.0947	0.0091	0.0045	0.0027	0.0022	0.1473	0.1053	0.0043	0.0054	0.0031	0.0224	0.0038	0.008	0.1791
2	rs73992220	227652189	1.21	0.117675403133419	1.7	0.24276969786222	0.0360400014287275	0.301213292345333	0.1376	0.0564	0.004	0.002	0.0062	0.0028	0.0029	0.0167	0.1601	0.0061	0.0054	0.004	0.0946	0.0091	0.0045	0.0027	0.0022	0.1473	0.1053	0.0043	0.0054	0.0031	0.0225	0.0038	0.0079	0.179
2	rs1560252	227652802	1.21	0.117675403133419	1.7	0.24276969786222	0.0347832445768728	0.268907857295775	0.1376	0.0564	0.004	0.002	0.0062	0.0028	0.0029	0.0167	0.1601	0.0061	0.0054	0.004	0.0946	0.0091	0.0045	0.0027	0.0022	0.1474	0.1054	0.0043	0.0054	0.0031	0.0225	0.0038	0.0079	0.179
2	rs11900752	227658753	1.21	0.117675403133419	1.7	0.24276969786222	0.0348216494702936	0.232914789816243	0.1372	0.0564	0.0039	0.002	0.0062	0.0031	0.0031	0.0167	0.1605	0.0061	0.0054	0.004	0.0946	0.0091	0.0044	0.0027	0.0023	0.1472	0.1055	0.0043	0.0054	0.0031	0.0227	0.0037	0.0079	0.1787
2	Affx-19333689	227660544	1.21	0.117675403133419	1.7	0.24276969786222	0.0311136862397237	0.208306422178862	0.1372	0.0564	0.0039	0.002	0.0062	0.0031	0.0031	0.0167	0.1605	0.0061	0.0054	0.004	0.0945	0.0091	0.0044	0.0028	0.0023	0.1474	0.1054	0.0043	0.0054	0.0031	0.0228	0.0037	0.0079	0.1785
2	rs1801123	227661043	1.21	0.117675403133419	1.68	0.285465824887251	0.0303160738482423	0.203032100180792	0.1371	0.0564	0.0039	0.002	0.0062	0.0031	0.0031	0.0167	0.1605	0.0061	0.0054	0.004	0.0943	0.0091	0.0044	0.0028	0.0023	0.1475	0.1054	0.0043	0.0054	0.0031	0.0228	0.0037	0.0079	0.1786
2	rs1801276	227661921	1.21	0.117675403133419	1.68	0.285465824887251	0.0220517820231834	0.207353721949946	0.1366	0.0568	0.0038	0.002	0.0062	0.0032	0.0031	0.0168	0.1605	0.006	0.0053	0.004	0.0944	0.0091	0.0043	0.0028	0.0026	0.147	0.105	0.0044	0.0053	0.003	0.0232	0.0037	0.0079	0.1792
2	rs2234931	227662753	1.21	0.117675403133419	1.68	0.285465824887251	0.0142631963710804	0.157404973625127	0.1361	0.0573	0.0038	0.002	0.0061	0.0033	0.0031	0.0169	0.1605	0.0059	0.0052	0.0041	0.0945	0.0091	0.0043	0.0028	0.0028	0.1466	0.1046	0.0044	0.0053	0.003	0.0235	0.0038	0.0078	0.1797
2	Affx-19333750	227663185	1.21	0.117675403133419	1.67	0.308662716071979	0.0133174073715391	0.153382911667187	0.1358	0.0575	0.0038	0.002	0.0061	0.0033	0.0031	0.017	0.1605	0.0058	0.0051	0.004	0.0946	0.0091	0.0043	0.0028	0.003	0.1464	0.1044	0.0045	0.0052	0.0029	0.0237	0.0038	0.0078	0.1798
2	rs113705295	227664191	1.21	0.117675403133419	1.66	0.333131717406117	0.0124617084718693	0.135753234436124	0.1353	0.0577	0.0037	0.002	0.0061	0.0034	0.0032	0.0172	0.1602	0.0057	0.005	0.004	0.0947	0.009	0.0043	0.0028	0.0032	0.1457	0.1045	0.0046	0.0052	0.0029	0.0241	0.0039	0.0077	0.18
2	rs75249043	227666444	1.19	0.153209069243504	1.65	0.358901199458623	0.0250302175136117	0.198219832327859	0.1356	0.0574	0.0033	0.0019	0.0059	0.0036	0.0032	0.0178	0.1595	0.0054	0.0047	0.0039	0.0959	0.0092	0.0041	0.0029	0.0038	0.1434	0.105	0.005	0.0049	0.0029	0.0248	0.0038	0.0079	0.1802
2	rs62190995	227666657	1.18	0.173671271070618	1.65	0.358901199458623	0.0285185890630163	0.191692494967594	0.1357	0.0574	0.0032	0.0019	0.0058	0.0037	0.0032	0.0179	0.1595	0.0054	0.0047	0.0039	0.096	0.0092	0.004	0.0029	0.004	0.1433	0.105	0.0051	0.0049	0.0028	0.0248	0.0038	0.0079	0.1802
2	rs115457081	227669041	1.17	0.196050020118376	1.65	0.358901199458623	0.0297732676033579	0.235777369120738	0.1369	0.0572	0.0029	0.0018	0.0055	0.0034	0.0022	0.0181	0.16	0.0053	0.0046	0.0039	0.0949	0.0093	0.0038	0.0025	0.0035	0.1446	0.1034	0.0053	0.0047	0.0027	0.0254	0.0036	0.008	0.1829
2	rs7583928	227669542	1.17	0.196050020118376	1.65	0.358901199458623	0.0251318243103863	0.180071620677622	0.1368	0.0571	0.0029	0.0019	0.0055	0.0034	0.0022	0.0181	0.1601	0.0053	0.0046	0.0039	0.0949	0.0094	0.0038	0.0025	0.0035	0.1446	0.1033	0.0053	0.0047	0.0027	0.0254	0.0036	0.008	0.183
2	rs76850536	227679451	1.17	0.196050020118376	1.66	0.333131717406117	0.0257787293203294	0.176053579771191	0.1368	0.057	0.0029	0.0019	0.0055	0.0034	0.0022	0.0181	0.16	0.0054	0.0046	0.004	0.0948	0.0094	0.0038	0.0024	0.0034	0.1447	0.1032	0.0053	0.0047	0.0028	0.0254	0.0036	0.0081	0.183
2	rs13015698	227700818	1.16	0.220431575918666	1.66	0.333131717406117	0.0229446100596357	0.116506062240943	0.1367	0.0569	0.0029	0.0019	0.0054	0.0035	0.0022	0.0182	0.1602	0.0054	0.0046	0.004	0.0948	0.0094	0.0038	0.0023	0.0034	0.1448	0.1032	0.0053	0.0048	0.0028	0.0255	0.0035	0.0082	0.1831
2	rs4673170	227704551	1.16	0.220431575918666	1.67	0.308662716071979	0.0232414959255572	0.112314398867816	0.1367	0.0569	0.0029	0.0019	0.0054	0.0035	0.0022	0.0182	0.1603	0.0054	0.0046	0.004	0.0948	0.0094	0.0038	0.0023	0.0034	0.1448	0.1032	0.0053	0.0048	0.0028	0.0255	0.0035	0.0082	0.1831
2	rs1366758	227710879	1.16	0.220431575918666	1.67	0.308662716071979	0.0237456772028315	0.109692882487051	0.1367	0.0567	0.0029	0.0019	0.0054	0.0034	0.0021	0.0182	0.1603	0.0054	0.0047	0.0039	0.095	0.0094	0.0038	0.0023	0.0034	0.1449	0.1032	0.0053	0.0047	0.0028	0.0255	0.0036	0.0082	0.183
2	rs62191014	227712389	1.16	0.220431575918666	1.67	0.308662716071979	0.023755449196142	0.110282765224137	0.1367	0.0567	0.0029	0.0019	0.0054	0.0034	0.0021	0.0182	0.1603	0.0054	0.0047	0.0039	0.095	0.0094	0.0038	0.0023	0.0034	0.1449	0.1032	0.0053	0.0047	0.0028	0.0255	0.0036	0.0082	0.183
2	rs16822761	227714868	1.16	0.220431575918666	1.7	0.24276969786222	0.0237750018327753	0.110198422038498	0.1367	0.0567	0.0029	0.0019	0.0054	0.0034	0.0021	0.0182	0.1603	0.0054	0.0047	0.0039	0.095	0.0094	0.0038	0.0023	0.0034	0.1449	0.1032	0.0053	0.0047	0.0028	0.0255	0.0036	0.0082	0.183
2	rs115354216	227727541	1.16	0.220431575918666	1.7	0.24276969786222	0.0237261418640771	0.108852299542982	0.1367	0.0567	0.0029	0.0019	0.0054	0.0034	0.0021	0.0182	0.1603	0.0054	0.0047	0.0039	0.095	0.0094	0.0038	0.0023	0.0034	0.1449	0.1032	0.0053	0.0047	0.0028	0.0255	0.0036	0.0082	0.183
2	rs35731955	227729737	1.16	0.220431575918666	1.72	0.204795704918344	0.0237163785177739	0.108349142432876	0.1367	0.0567	0.0029	0.0019	0.0054	0.0034	0.0021	0.0182	0.1603	0.0054	0.0047	0.0039	0.095	0.0094	0.0038	0.0023	0.0034	0.1449	0.1032	0.0053	0.0047	0.0028	0.0255	0.0036	0.0082	0.183
2	rs72965998	227740599	1.16	0.220431575918666	1.72	0.204795704918344	0.0239514951039805	0.117714364705915	0.1368	0.0566	0.003	0.0019	0.0054	0.0035	0.0021	0.0182	0.1603	0.0054	0.0047	0.0038	0.095	0.0094	0.0038	0.0023	0.0034	0.145	0.1032	0.0053	0.0047	0.0028	0.0254	0.0036	0.0082	0.1831
2	rs115732111	227742840	1.16	0.220431575918666	1.72	0.204795704918344	0.0230879220798654	0.120319413142363	0.1367	0.0568	0.003	0.0019	0.0054	0.0035	0.0021	0.0183	0.1602	0.0054	0.0047	0.0038	0.095	0.0093	0.0038	0.0023	0.0034	0.1449	0.1032	0.0053	0.0047	0.0028	0.0254	0.0036	0.0082	0.1831
2	rs79068361	227745227	1.16	0.220431575918666	1.72	0.204795704918344	0.0230783479872074	0.121454929311561	0.1367	0.0568	0.003	0.0019	0.0054	0.0035	0.0021	0.0183	0.1602	0.0054	0.0047	0.0038	0.095	0.0093	0.0038	0.0023	0.0034	0.1449	0.1032	0.0053	0.0047	0.0028	0.0254	0.0036	0.0082	0.1831
2	rs79538809	227745650	1.16	0.220431575918666	1.72	0.204795704918344	0.0242179925420783	0.121192531147954	0.1367	0.0568	0.003	0.0019	0.0054	0.0034	0.0021	0.0183	0.1603	0.0054	0.0047	0.0038	0.095	0.0093	0.0038	0.0023	0.0034	0.1449	0.1032	0.0053	0.0047	0.0028	0.0254	0.0036	0.0082	0.1832
2	rs16822869	227755109	1.16	0.220431575918666	1.72	0.204795704918344	0.0242080845752696	0.121279973499453	0.1367	0.0568	0.003	0.0019	0.0054	0.0034	0.0021	0.0183	0.1603	0.0054	0.0047	0.0038	0.095	0.0093	0.0038	0.0023	0.0034	0.1449	0.1032	0.0053	0.0047	0.0028	0.0254	0.0036	0.0082	0.1832
2	rs7576678	227755334	1.16	0.220431575918666	1.73	0.187497716434302	0.0242279034122083	0.122155699549981	0.1367	0.0568	0.003	0.0019	0.0054	0.0034	0.0021	0.0183	0.1603	0.0054	0.0047	0.0038	0.095	0.0093	0.0038	0.0023	0.0034	0.1449	0.1032	0.0053	0.0047	0.0028	0.0254	0.0036	0.0082	0.1832
2	rs7594666	227759890	1.16	0.220431575918666	1.73	0.187497716434302	0.0233571567545475	0.104191205313512	0.1367	0.0567	0.0029	0.0019	0.0054	0.0035	0.0021	0.0182	0.1602	0.0055	0.0047	0.0038	0.0951	0.0093	0.0037	0.0023	0.0033	0.145	0.1033	0.0054	0.0048	0.0029	0.0252	0.0036	0.0082	0.1833
2	rs12474947	227767102	1.16	0.220431575918666	1.73	0.187497716434302	0.0221817569318485	0.107429017812286	0.1366	0.0567	0.0028	0.0019	0.0054	0.0035	0.0021	0.0182	0.1602	0.0055	0.0047	0.0038	0.0951	0.0093	0.0037	0.0022	0.0032	0.145	0.1034	0.0054	0.0048	0.0029	0.0252	0.0036	0.0082	0.1836
2	rs3820928	227773466	1.16	0.220431575918666	1.74	0.171280181914382	0.0225655723398354	0.0964663948641865	0.1366	0.0566	0.0028	0.0019	0.0055	0.0035	0.0021	0.0182	0.1602	0.0055	0.0047	0.0038	0.095	0.0093	0.0038	0.0022	0.0032	0.1451	0.1035	0.0054	0.0046	0.0029	0.0252	0.0036	0.0082	0.1836
2	rs1864271	227780266	1.16	0.220431575918666	1.74	0.171280181914382	0.0363557496000627	0.101890344209039	0.1365	0.0566	0.0028	0.0019	0.0054	0.0035	0.002	0.0182	0.1599	0.0056	0.0046	0.0038	0.095	0.0093	0.0037	0.0022	0.0033	0.1445	0.1038	0.0055	0.0045	0.0028	0.0253	0.0036	0.0081	0.1843
2	rs115956087	227793588	1.16	0.220431575918666	1.74	0.171280181914382	0.0428127263087599	0.11814704359979	0.1363	0.0568	0.0028	0.0019	0.0055	0.0035	0.0019	0.0184	0.1599	0.0056	0.0046	0.0038	0.095	0.0093	0.0037	0.0022	0.0034	0.1443	0.1038	0.0055	0.0045	0.0028	0.0254	0.0036	0.0081	0.1843
2	rs115516428	227804927	1.16	0.220431575918666	1.73	0.187497716434302	0.043495778328867	0.119883745808456	0.1363	0.0568	0.0028	0.0019	0.0055	0.0035	0.0019	0.0184	0.1599	0.0056	0.0046	0.0038	0.095	0.0093	0.0037	0.0022	0.0034	0.1443	0.1038	0.0055	0.0045	0.0028	0.0254	0.0036	0.0081	0.1843
2	rs36085095	227822704	1.16	0.220431575918666	1.76	0.141944438278083	0.044746995258853	0.119187917616413	0.1363	0.0569	0.0028	0.0019	0.0055	0.0035	0.0019	0.0184	0.1599	0.0056	0.0046	0.0038	0.095	0.0093	0.0037	0.0021	0.0034	0.1443	0.1038	0.0055	0.0045	0.0028	0.0254	0.0036	0.0081	0.1843
2	rs75530898	227831135	1.16	0.220431575918666	1.76	0.141944438278083	0.0526007772069318	0.126658493928512	0.1361	0.057	0.0028	0.002	0.0055	0.0034	0.0019	0.0185	0.1599	0.0056	0.0047	0.0037	0.0951	0.0093	0.0037	0.0021	0.0035	0.1441	0.1039	0.0055	0.0045	0.0028	0.0254	0.0035	0.0081	0.1843
2	rs115198282	227835462	1.16	0.220431575918666	1.76	0.141944438278083	0.0660324710638971	0.126925256459121	0.1359	0.0572	0.0028	0.002	0.0055	0.0034	0.0018	0.0187	0.1599	0.0056	0.0047	0.0037	0.0951	0.0094	0.0037	0.002	0.0035	0.1439	0.1039	0.0056	0.0045	0.0028	0.0255	0.0035	0.0081	0.1842
2	rs115123253	227856485	1.16	0.220431575918666	1.76	0.141944438278083	0.0872028890568597	0.13730679929143	0.1358	0.0574	0.0028	0.002	0.0055	0.0034	0.0017	0.0189	0.1599	0.0056	0.0047	0.0037	0.0951	0.0094	0.0036	0.002	0.0036	0.1436	0.104	0.0056	0.0045	0.0028	0.0256	0.0034	0.0081	0.1842
2	rs6730861	227862291	1.16	0.220431575918666	1.76	0.141944438278083	0.0940776393373722	0.137489997367732	0.1357	0.0574	0.0028	0.002	0.0055	0.0034	0.0017	0.019	0.1599	0.0056	0.0047	0.0037	0.0951	0.0094	0.0036	0.002	0.0036	0.1435	0.104	0.0056	0.0045	0.0028	0.0257	0.0034	0.0081	0.1842
2	rs115132927	227863673	1.16	0.220431575918666	1.76	0.141944438278083	0.0934591976500298	0.137398387147485	0.1357	0.0574	0.0028	0.002	0.0055	0.0034	0.0017	0.019	0.1599	0.0056	0.0047	0.0037	0.0951	0.0093	0.0036	0.002	0.0036	0.1435	0.1039	0.0056	0.0045	0.0028	0.0257	0.0034	0.0081	0.1842
2	rs1054413	227867719	1.16	0.220431575918666	1.76	0.141944438278083	0.0975377820578052	0.134569598715413	0.1357	0.0575	0.0028	0.002	0.0055	0.0034	0.0017	0.019	0.1599	0.0056	0.0047	0.0037	0.0951	0.0094	0.0036	0.002	0.0036	0.1435	0.1039	0.0056	0.0045	0.0028	0.0257	0.0034	0.0081	0.1842
2	rs2228555	227872995	1.16	0.220431575918666	1.76	0.141944438278083	0.101960711768999	0.132394466207228	0.1356	0.0573	0.0028	0.0021	0.0055	0.0034	0.0017	0.0191	0.1599	0.0056	0.0047	0.0037	0.095	0.0094	0.0036	0.002	0.0037	0.1434	0.1041	0.0056	0.0046	0.0028	0.0257	0.0035	0.0081	0.1843
2	rs72969715	227882459	1.16	0.220431575918666	1.76	0.141944438278083	0.101778311626155	0.131041660402904	0.1351	0.0579	0.0028	0.0021	0.0056	0.0034	0.0017	0.0191	0.16	0.0056	0.0047	0.0037	0.0948	0.0094	0.0036	0.0019	0.0037	0.1432	0.104	0.0057	0.0046	0.0028	0.0257	0.0035	0.0082	0.1842
2	rs3752895	227886773	1.16	0.220431575918666	1.78	0.116496372702931	0.106265746284155	0.128083639446041	0.135	0.0581	0.0028	0.0021	0.0056	0.0034	0.0017	0.0191	0.16	0.0056	0.0047	0.0037	0.0947	0.0094	0.0036	0.0019	0.0037	0.1431	0.104	0.0057	0.0046	0.0028	0.0256	0.0035	0.0082	0.1842
2	rs3752896	227886925	1.16	0.220431575918666	1.78	0.116496372702931	0.106132041758243	0.128172907879279	0.135	0.0581	0.0028	0.0021	0.0056	0.0034	0.0017	0.0191	0.16	0.0056	0.0047	0.0037	0.0947	0.0094	0.0036	0.0019	0.0037	0.1431	0.104	0.0057	0.0046	0.0028	0.0256	0.0035	0.0082	0.1842
2	rs2228556	227892619	1.16	0.220431575918666	1.78	0.116496372702931	0.107366066302462	0.126125596555621	0.1354	0.058	0.0028	0.0021	0.0056	0.0034	0.0017	0.0191	0.1601	0.0056	0.0047	0.0037	0.0947	0.0094	0.0036	0.0019	0.0037	0.143	0.1039	0.0057	0.0046	0.0029	0.0256	0.0035	0.0082	0.1839
2	rs2229813	227892720	1.16	0.220431575918666	1.78	0.116496372702931	0.108608945729177	0.126036861781843	0.1354	0.058	0.0028	0.0021	0.0056	0.0034	0.0017	0.0191	0.16	0.0056	0.0047	0.0037	0.0947	0.0094	0.0036	0.0019	0.0037	0.143	0.104	0.0057	0.0046	0.0029	0.0256	0.0035	0.0082	0.1839
2	rs115448401	227911849	1.15	0.246899131395369	1.78	0.116496372702931	0.167653354972354	0.135844440998802	0.1358	0.0584	0.0025	0.0018	0.006	0.0033	0.0016	0.0188	0.1601	0.0056	0.0046	0.0037	0.0944	0.0094	0.0037	0.0018	0.0038	0.142	0.1046	0.0055	0.0047	0.0029	0.0256	0.0034	0.0077	0.1853
2	rs6758927	227912951	1.15	0.246899131395369	1.79	0.105135818603982	0.171623503469781	0.138040127935072	0.1358	0.0584	0.0025	0.0018	0.0061	0.0033	0.0016	0.0188	0.1601	0.0056	0.0046	0.0037	0.0944	0.0094	0.0037	0.0018	0.0038	0.142	0.1046	0.0055	0.0047	0.0029	0.0256	0.0034	0.0077	0.1853
2	Affx-19339346	227915832	1.15	0.246899131395369	1.78	0.116496372702931	0.176372092844876	0.154050674514486	0.1362	0.0585	0.0025	0.0018	0.0061	0.0033	0.0016	0.0188	0.1599	0.0056	0.0046	0.0035	0.0945	0.0094	0.0037	0.0017	0.0037	0.1421	0.1042	0.0055	0.0047	0.0028	0.0257	0.0034	0.0076	0.1857
2	rs2272205	227915924	1.15	0.246899131395369	1.77	0.128753168183355	0.175358532705757	0.148360828589878	0.1362	0.0585	0.0025	0.0018	0.0061	0.0033	0.0016	0.0188	0.1599	0.0056	0.0046	0.0036	0.0946	0.0094	0.0037	0.0017	0.0037	0.1419	0.1042	0.0055	0.0047	0.0028	0.0257	0.0034	0.0076	0.1857
2	rs3769641	227922321	1.15	0.246899131395369	1.76	0.141944438278083	0.182672490270936	0.155580873835835	0.1365	0.0582	0.0023	0.0018	0.0062	0.0033	0.0016	0.0187	0.1599	0.0056	0.0046	0.0036	0.0945	0.0094	0.0037	0.0017	0.0036	0.142	0.1047	0.0055	0.0047	0.0028	0.0257	0.0033	0.0075	0.1859
2	rs2141829	227922454	1.15	0.246899131395369	1.77	0.128753168183355	0.183339215757597	0.155676690275074	0.1365	0.0582	0.0023	0.0018	0.0062	0.0033	0.0016	0.0187	0.1599	0.0056	0.0046	0.0036	0.0945	0.0094	0.0037	0.0017	0.0036	0.142	0.1047	0.0055	0.0047	0.0028	0.0257	0.0033	0.0075	0.1859
2	rs11898094	227924774	1.15	0.246899131395369	1.77	0.128753168183355	0.0568358974722665	0.164092450458626	0.1368	0.0583	0.0023	0.0018	0.0064	0.0033	0.0016	0.0188	0.1602	0.0056	0.0046	0.0036	0.0946	0.0092	0.0035	0.0017	0.0025	0.1423	0.105	0.0055	0.0047	0.0028	0.0257	0.0033	0.0075	0.1856
2	rs12151732	227925991	1.15	0.246899131395369	1.77	0.128753168183355	0.0477188736407075	0.166441458887485	0.137	0.0583	0.0023	0.0018	0.0064	0.0033	0.0017	0.0188	0.1602	0.0056	0.0046	0.0036	0.0945	0.0093	0.0035	0.0017	0.0022	0.1424	0.105	0.0055	0.0047	0.0028	0.0257	0.0033	0.0075	0.1856
2	rs1800516	227946893	1.16	0.220431575918666	1.77	0.128753168183355	0.0387852015342769	0.171471809883169	0.1371	0.0586	0.0023	0.0018	0.0063	0.0031	0.0015	0.0188	0.1607	0.0055	0.0046	0.0035	0.0952	0.0092	0.0036	0.0016	0.002	0.1427	0.1049	0.0055	0.0047	0.0027	0.0255	0.0032	0.0073	0.1854
2	rs3923085	227948746	1.16	0.220431575918666	1.76	0.141944438278083	0.0384961510355621	0.162630296000759	0.1371	0.0586	0.0022	0.0018	0.0063	0.0031	0.0015	0.0187	0.1609	0.0055	0.0045	0.0035	0.0954	0.0091	0.0037	0.0015	0.0019	0.1429	0.1048	0.0055	0.0047	0.0027	0.0253	0.0032	0.0072	0.1856
2	rs12620324	227950021	1.16	0.220431575918666	1.76	0.141944438278083	0.0350526988447205	0.159913326398094	0.1372	0.0587	0.0022	0.0017	0.0063	0.0031	0.0015	0.0187	0.1609	0.0054	0.0045	0.0035	0.0955	0.0091	0.0037	0.0016	0.0019	0.1429	0.1046	0.0055	0.0047	0.0027	0.0252	0.0032	0.0072	0.1856
2	rs78938900	227951300	1.16	0.220431575918666	1.77	0.128753168183355	0.0299803347597878	0.152335667449292	0.1373	0.0587	0.0022	0.0018	0.0062	0.003	0.0014	0.0187	0.1611	0.0053	0.0045	0.0035	0.0958	0.009	0.0038	0.0016	0.0018	0.1429	0.1045	0.0055	0.0047	0.0027	0.0251	0.0032	0.0071	0.1857
2	rs2229814	227954599	1.16	0.220431575918666	1.76	0.141944438278083	0.0240400929336937	0.127014223747842	0.1375	0.0589	0.0022	0.0018	0.0062	0.0029	0.0014	0.0187	0.1614	0.0053	0.0045	0.0035	0.0961	0.009	0.0038	0.0015	0.0017	0.1427	0.1042	0.0055	0.0047	0.0027	0.0247	0.0033	0.0071	0.1858
2	rs13382950	227956067	1.16	0.220431575918666	1.74	0.171280181914382	0.0219223570032764	0.123561772776244	0.1376	0.0588	0.0022	0.0018	0.0062	0.0029	0.0014	0.0187	0.1614	0.0053	0.0045	0.0035	0.0962	0.0089	0.0039	0.0015	0.0017	0.1427	0.1043	0.0055	0.0048	0.0027	0.0245	0.0034	0.007	0.1859
2	rs72969775	227956798	1.16	0.220431575918666	1.74	0.171280181914382	0.0143916101940293	0.13113168761125	0.1376	0.0588	0.0022	0.0018	0.0063	0.0027	0.0014	0.0185	0.1615	0.0052	0.0045	0.0035	0.0963	0.009	0.0039	0.0014	0.0016	0.1429	0.1043	0.0055	0.0048	0.0027	0.0244	0.0034	0.007	0.1859
2	rs77094277	227959365	1.16	0.220431575918666	1.74	0.171280181914382	0.00770718982663561	0.0738721523756238	0.1378	0.0594	0.0025	0.0024	0.0062	0.0028	0.0018	0.0186	0.1622	0.0051	0.0044	0.0034	0.0964	0.0091	0.0038	0.0016	0.0018	0.1425	0.1042	0.006	0.0048	0.0028	0.0227	0.0037	0.0066	0.1846
2	rs12989872	227959973	1.16	0.220431575918666	1.74	0.171280181914382	0.01078120057591	0.0677244383514736	0.1382	0.0593	0.0025	0.0026	0.0061	0.0028	0.0019	0.0185	0.1627	0.0051	0.0043	0.0034	0.0958	0.0092	0.0039	0.0016	0.0018	0.1428	0.1043	0.0062	0.0049	0.0027	0.0222	0.0037	0.0064	0.1842
2	rs6758296	227962226	1.16	0.220431575918666	1.74	0.171280181914382	0.0145072312269362	0.0570741906382361	0.1389	0.0589	0.0026	0.003	0.006	0.0028	0.0021	0.0183	0.1633	0.005	0.0041	0.0033	0.0937	0.0092	0.004	0.0019	0.002	0.1439	0.1041	0.0064	0.005	0.0027	0.0217	0.0039	0.0062	0.1841
2	rs9989875	227962467	1.16	0.220431575918666	1.74	0.171280181914382	0.0161547129880685	0.0569451762326892	0.139	0.0589	0.0026	0.003	0.006	0.0028	0.0021	0.0183	0.1633	0.005	0.0041	0.0033	0.0937	0.0092	0.004	0.0019	0.002	0.144	0.1041	0.0064	0.005	0.0027	0.0217	0.0039	0.0062	0.184
2	rs1882437	227967023	1.16	0.220431575918666	1.74	0.171280181914382	0.020951213843871	0.0592209333887592	0.1384	0.0587	0.0027	0.0032	0.0057	0.0028	0.0022	0.0176	0.1641	0.0048	0.004	0.0032	0.0934	0.0092	0.0043	0.0022	0.0023	0.1457	0.1041	0.0066	0.0048	0.0027	0.0213	0.0041	0.0059	0.1833
2	rs10179820	227970914	1.16	0.220431575918666	1.74	0.171280181914382	0.0297732676033579	0.0821820760467997	0.1383	0.0585	0.0028	0.0033	0.0055	0.0027	0.0023	0.0175	0.1641	0.0048	0.004	0.003	0.0931	0.0091	0.0042	0.0024	0.0023	0.1458	0.1037	0.0067	0.0047	0.0027	0.022	0.004	0.0055	0.1844
2	rs10933168	227971876	1.16	0.220431575918666	1.74	0.171280181914382	0.0219500447046945	0.0749543415105019	0.1383	0.0587	0.0028	0.0031	0.0055	0.0027	0.0023	0.0176	0.1644	0.0047	0.004	0.0031	0.092	0.0091	0.0042	0.0026	0.0023	0.1457	0.1036	0.0067	0.0047	0.0027	0.022	0.004	0.0055	0.1848
2	rs10174459	227973193	1.16	0.220431575918666	1.74	0.171280181914382	0.0227829640619478	0.0827839899811906	0.138	0.0596	0.0028	0.0031	0.0055	0.0027	0.0023	0.018	0.1645	0.0047	0.004	0.003	0.092	0.0091	0.0042	0.0028	0.0023	0.1454	0.1034	0.0067	0.0047	0.0028	0.0221	0.004	0.0054	0.1842
2	rs73082223	227973892	1.16	0.220431575918666	1.74	0.171280181914382	0.0259344869517669	0.0910814379622124	0.1383	0.0596	0.0028	0.0031	0.0054	0.0026	0.0023	0.0179	0.1648	0.0047	0.0039	0.003	0.092	0.0091	0.0041	0.0028	0.0022	0.1454	0.1038	0.0067	0.0046	0.0027	0.0222	0.004	0.0054	0.1839
2	rs116693000	227974069	1.16	0.220431575918666	1.73	0.187497716434302	0.0173762540807779	0.0638857404064713	0.1383	0.0595	0.0029	0.0031	0.0054	0.0026	0.0023	0.018	0.1648	0.0048	0.0049	0.003	0.0911	0.0092	0.0041	0.0028	0.0022	0.1452	0.1038	0.007	0.0046	0.0027	0.0222	0.004	0.0055	0.1832
2	rs6436654	227974113	1.16	0.220431575918666	1.73	0.187497716434302	0.0161694883922513	0.0606708402544973	0.1382	0.0594	0.0029	0.0031	0.0054	0.0026	0.0023	0.0179	0.1649	0.0048	0.005	0.003	0.091	0.0092	0.0041	0.0026	0.0022	0.1454	0.1038	0.007	0.0046	0.0027	0.0222	0.004	0.0055	0.1832
2	rs11694119	227975934	1.16	0.220431575918666	1.73	0.187497716434302	0.0125472152720932	0.0518881570009337	0.1383	0.0595	0.003	0.0031	0.0054	0.0026	0.0023	0.018	0.1646	0.0049	0.0051	0.003	0.0914	0.0094	0.0042	0.0027	0.0023	0.1448	0.1036	0.007	0.0047	0.0028	0.0226	0.0041	0.0056	0.1822
2	Affx-19340799	227978032	1.15	0.246899131395369	1.73	0.187497716434302	0.012076355561601	0.0431359396601652	0.1383	0.0597	0.0031	0.0031	0.0053	0.0026	0.0023	0.0181	0.1642	0.005	0.0054	0.0031	0.0919	0.0097	0.0042	0.0028	0.0024	0.1441	0.1035	0.007	0.0048	0.0028	0.0231	0.0042	0.0057	0.1809
2	rs13023144	227983891	1.16	0.220431575918666	1.73	0.187497716434302	0.0032695021558868	0.0463861150393925	0.1388	0.0599	0.0032	0.0031	0.0056	0.0027	0.0025	0.0179	0.1636	0.0051	0.0055	0.0032	0.0921	0.01	0.0042	0.003	0.0026	0.1425	0.1029	0.0075	0.0051	0.003	0.0237	0.0042	0.0062	0.1791
2	rs6713185	227986406	1.16	0.220431575918666	1.74	0.171280181914382	0.0019259282277411	0.0455637695856857	0.1389	0.0599	0.0032	0.0031	0.0057	0.0028	0.0026	0.0178	0.1634	0.0052	0.0056	0.0032	0.0924	0.0101	0.0041	0.0031	0.0026	0.1418	0.1027	0.0076	0.0051	0.0032	0.0239	0.0042	0.0064	0.1783
2	rs4276017	227992686	1.15	0.246899131395369	1.74	0.171280181914382	0.000424961981447941	0.0401571546215348	0.1398	0.0601	0.0032	0.0031	0.0058	0.0029	0.0027	0.018	0.1627	0.0053	0.0057	0.0033	0.0928	0.0103	0.0041	0.0032	0.0028	0.1404	0.1023	0.0078	0.0054	0.0039	0.0239	0.0043	0.0068	0.1765
2	rs10208224	227995068	1.15	0.246899131395369	1.73	0.187497716434302	0.000406094516879144	0.0412700067924072	0.1398	0.0602	0.0032	0.0031	0.0058	0.0029	0.0028	0.018	0.1626	0.0053	0.0057	0.0034	0.0928	0.0104	0.0041	0.0033	0.0028	0.1403	0.1022	0.0078	0.0054	0.0039	0.0239	0.0043	0.0069	0.1763
2	rs62277810	227996875	1.15	0.246899131395369	1.73	0.187497716434302	0.000372651763877058	0.0417189648434239	0.14	0.0603	0.0032	0.0031	0.0059	0.003	0.0028	0.0182	0.1625	0.0053	0.0056	0.0034	0.0929	0.0104	0.0041	0.0033	0.0027	0.1399	0.1019	0.0079	0.0055	0.004	0.0238	0.0042	0.0069	0.1764
2	rs72971822	227998124	1.15	0.246899131395369	1.73	0.187497716434302	0.00040925552004428	0.045213328493622	0.1401	0.0604	0.0032	0.0031	0.0059	0.003	0.0028	0.0184	0.1623	0.0053	0.0056	0.0034	0.0929	0.0105	0.0042	0.0033	0.0027	0.1397	0.1019	0.0079	0.0054	0.004	0.0236	0.0042	0.007	0.1762
2	rs2141826	228002144	1.15	0.246899131395369	1.73	0.187497716434302	0.00048969224150767	0.0700302302099865	0.1406	0.0609	0.0031	0.003	0.0061	0.0032	0.003	0.0188	0.1613	0.0054	0.0058	0.0034	0.0929	0.0106	0.0042	0.0035	0.0028	0.1388	0.1014	0.008	0.0056	0.0042	0.0233	0.0042	0.0073	0.1755
2	rs16823258	228010545	1.14	0.275532638758866	1.73	0.187497716434302	0.000524290000428019	0.0839173532368919	0.1408	0.0606	0.0032	0.003	0.0062	0.0032	0.0031	0.0188	0.1612	0.0056	0.0059	0.0034	0.0933	0.0108	0.0043	0.0036	0.0029	0.1383	0.1004	0.0082	0.0057	0.0043	0.0235	0.0042	0.0074	0.1751
2	rs16823264	228012183	1.14	0.275532638758866	1.73	0.187497716434302	0.000469774668067893	0.0826333451104271	0.1409	0.0606	0.0032	0.003	0.0061	0.0032	0.0031	0.0189	0.161	0.0056	0.0059	0.0034	0.0936	0.0107	0.0043	0.0036	0.0029	0.1382	0.0999	0.0082	0.0057	0.0043	0.0234	0.0042	0.0074	0.1755
2	rs10187310	228017587	1.15	0.246899131395369	1.73	0.187497716434302	0.000648047347065191	0.13113168761125	0.1407	0.0606	0.0031	0.0031	0.0062	0.0034	0.0033	0.0193	0.1613	0.0058	0.0061	0.0035	0.0934	0.0109	0.0044	0.0039	0.0032	0.1362	0.0986	0.0083	0.006	0.0046	0.0234	0.0043	0.008	0.1751
2	rs60896354	228018960	1.15	0.246899131395369	1.73	0.187497716434302	0.00103883469596687	0.148643491774968	0.1406	0.0602	0.0033	0.0033	0.0064	0.0036	0.0035	0.0193	0.1616	0.0059	0.0063	0.0037	0.0944	0.0111	0.0046	0.0043	0.0034	0.1333	0.0976	0.0082	0.0063	0.005	0.023	0.0043	0.0083	0.1749
2	rs2222869	228024138	1.15	0.246899131395369	1.73	0.187497716434302	0.00164472411412898	0.218127618961104	0.1411	0.0604	0.0033	0.0034	0.0067	0.0037	0.0035	0.0195	0.1619	0.006	0.0064	0.0038	0.0942	0.0111	0.0045	0.0046	0.0034	0.1327	0.0967	0.0084	0.0064	0.005	0.0226	0.0042	0.0084	0.175
2	rs77798290	228026767	1.15	0.246899131395369	1.74	0.171280181914382	0.00166102564178844	0.249357999179389	0.1409	0.0605	0.0033	0.0034	0.0067	0.0037	0.0035	0.0195	0.1621	0.006	0.0065	0.0038	0.0942	0.0111	0.0047	0.0046	0.0035	0.1327	0.0963	0.0084	0.0064	0.005	0.0225	0.0042	0.0084	0.1748
2	rs12613226	228028119	1.15	0.246899131395369	1.74	0.171280181914382	0.00167872740464795	0.232585218397759	0.1408	0.0606	0.0033	0.0033	0.0067	0.0037	0.0035	0.0195	0.1621	0.006	0.0065	0.0038	0.0942	0.0111	0.0048	0.0046	0.0035	0.1327	0.0963	0.0084	0.0064	0.005	0.0225	0.0042	0.0085	0.1747
2	rs111315551	228028481	1.15	0.246899131395369	1.74	0.171280181914382	0.00167618925945667	0.225155616494644	0.141	0.0605	0.0033	0.0034	0.0067	0.0037	0.0035	0.0196	0.1621	0.006	0.0065	0.0038	0.0942	0.0111	0.0048	0.0046	0.0036	0.1322	0.0963	0.0084	0.0065	0.005	0.0225	0.0042	0.0085	0.1747
2	rs114608674	228029843	1.15	0.246899131395369	1.74	0.171280181914382	0.0018629168548816	0.218880969822173	0.1411	0.0605	0.0033	0.0033	0.0067	0.0036	0.0034	0.0196	0.162	0.006	0.0066	0.0038	0.0944	0.0111	0.0048	0.0046	0.0036	0.1319	0.0963	0.0084	0.0066	0.0051	0.0225	0.0042	0.0085	0.1747
2	rs1922022	228030362	1.15	0.246899131395369	1.74	0.171280181914382	0.00194444836876208	0.218450379223358	0.1412	0.0605	0.0033	0.0033	0.0067	0.0036	0.0034	0.0196	0.162	0.006	0.0066	0.0038	0.0944	0.0111	0.0048	0.0046	0.0035	0.1318	0.0963	0.0084	0.0066	0.0051	0.0225	0.0043	0.0085	0.1747
2	rs7573071	228043161	1.16	0.220431575918666	1.73	0.187497716434302	0.0102450941906306	0.341123151528787	0.1387	0.0602	0.0038	0.003	0.0073	0.0041	0.0037	0.0202	0.1606	0.0059	0.0069	0.0039	0.0961	0.0116	0.0055	0.005	0.004	0.1286	0.0962	0.0088	0.0075	0.0056	0.0207	0.0049	0.0091	0.1745
2	rs16823289	228044558	1.16	0.220431575918666	1.73	0.187497716434302	0.00878054357229002	0.309581160254168	0.1387	0.0601	0.0038	0.003	0.0073	0.0041	0.0037	0.0202	0.1605	0.0059	0.007	0.0039	0.0961	0.0116	0.0056	0.005	0.004	0.1287	0.096	0.0088	0.0075	0.0056	0.0207	0.0052	0.0091	0.1745
2	rs17367344	228051846	1.16	0.220431575918666	1.73	0.187497716434302	0.00937532627740587	0.321045980633058	0.1387	0.0603	0.0038	0.003	0.0074	0.0041	0.0038	0.0202	0.1602	0.0059	0.0069	0.0039	0.0962	0.0116	0.0055	0.0052	0.004	0.1286	0.096	0.0088	0.0075	0.0057	0.0205	0.0052	0.0091	0.1743
2	rs13419630	228056218	1.16	0.220431575918666	1.73	0.187497716434302	0.140168474811856	0.500489055373391	0.136	0.0585	0.0046	0.0032	0.0081	0.0042	0.0039	0.0196	0.1577	0.0058	0.0071	0.004	0.1024	0.0121	0.0062	0.0064	0.0048	0.1217	0.0971	0.0098	0.008	0.0061	0.0193	0.0055	0.0099	0.1739
2	rs6754309	228056368	1.16	0.220431575918666	1.73	0.187497716434302	0.158747741851115	0.526564590163314	0.1359	0.058	0.0048	0.0032	0.0082	0.0042	0.004	0.0195	0.1581	0.0057	0.0071	0.004	0.1033	0.0122	0.0062	0.0063	0.0049	0.1206	0.097	0.0098	0.0081	0.0061	0.0192	0.0055	0.01	0.174
2	rs72975949	228056820	1.17	0.196050020118376	1.74	0.171280181914382	0.239345086263869	0.502409040449742	0.1351	0.0574	0.0049	0.0032	0.0083	0.0041	0.0038	0.0192	0.1592	0.0055	0.007	0.0041	0.1046	0.0123	0.006	0.0063	0.005	0.1197	0.0972	0.0103	0.008	0.0061	0.0187	0.0053	0.01	0.1747
2	rs76673750	228057217	1.17	0.196050020118376	1.73	0.187497716434302	0.301984168894269	0.510934210496508	0.1344	0.057	0.005	0.0032	0.0083	0.0041	0.0037	0.0188	0.1599	0.0054	0.0069	0.0041	0.1048	0.0124	0.0058	0.0063	0.005	0.1195	0.0973	0.0106	0.008	0.006	0.0183	0.0052	0.0101	0.1758
2	rs55694696	228057885	1.16	0.220431575918666	1.73	0.187497716434302	0.337783907581183	0.440604161254861	0.1338	0.0573	0.0052	0.0032	0.0084	0.0039	0.0035	0.0185	0.1617	0.0052	0.007	0.0041	0.1049	0.0121	0.0056	0.0062	0.0049	0.1191	0.097	0.0109	0.008	0.0059	0.0181	0.0049	0.0101	0.1766
2	rs4347830	228058016	1.16	0.220431575918666	1.74	0.171280181914382	0.328419872058873	0.449645280655943	0.1341	0.0574	0.0052	0.0032	0.0084	0.0039	0.0035	0.0183	0.162	0.0052	0.007	0.0041	0.1048	0.0121	0.0056	0.0061	0.0049	0.1191	0.0969	0.0109	0.008	0.0059	0.018	0.0049	0.0101	0.1766
2	rs13429913	228058913	1.16	0.220431575918666	1.74	0.171280181914382	0.379402761756163	0.445650545682155	0.1339	0.0576	0.0051	0.0031	0.0084	0.0038	0.0033	0.0182	0.1622	0.0052	0.007	0.0041	0.1051	0.0122	0.0054	0.0061	0.0049	0.1189	0.0972	0.011	0.0078	0.006	0.0178	0.0049	0.0102	0.1765
2	rs6724276	228059487	1.16	0.220431575918666	1.73	0.187497716434302	0.383595591874654	0.437292531573527	0.134	0.0577	0.005	0.0031	0.0084	0.0038	0.0033	0.0181	0.1625	0.0051	0.007	0.0041	0.1051	0.0123	0.0056	0.0061	0.0049	0.119	0.0972	0.011	0.0078	0.006	0.0176	0.0049	0.0102	0.1763
2	rs117312626	228061715	1.17	0.196050020118376	1.73	0.187497716434302	0.32847094802677	0.409092702419253	0.1363	0.0582	0.0049	0.0029	0.0084	0.0033	0.003	0.0178	0.163	0.0049	0.007	0.0041	0.1052	0.0123	0.0053	0.0055	0.0043	0.1193	0.0977	0.0111	0.0074	0.0058	0.0174	0.0046	0.0101	0.1763
2	rs10498215	228062729	1.17	0.196050020118376	1.73	0.187497716434302	0.286608983068774	0.369736671463666	0.1379	0.0588	0.0048	0.0027	0.0083	0.0029	0.0027	0.0174	0.1637	0.0047	0.007	0.0041	0.1053	0.0123	0.0051	0.0049	0.0037	0.1198	0.0983	0.0111	0.007	0.0057	0.0171	0.0045	0.0099	0.1762
2	rs1950135	228062790	1.17	0.196050020118376	1.73	0.187497716434302	0.261335058889406	0.315720605577904	0.1379	0.0588	0.0048	0.0027	0.0083	0.0029	0.0027	0.0174	0.1637	0.0047	0.007	0.0041	0.1053	0.0121	0.0051	0.0049	0.0037	0.1199	0.0984	0.0111	0.0072	0.0057	0.0171	0.0045	0.0099	0.1762
2	rs1950134	228062952	1.17	0.196050020118376	1.73	0.187497716434302	0.248049179871105	0.320803348217437	0.1379	0.0588	0.0048	0.0027	0.0084	0.0029	0.0027	0.0174	0.1637	0.0047	0.007	0.0042	0.1053	0.0121	0.0051	0.0049	0.0037	0.12	0.0984	0.011	0.0072	0.0057	0.0171	0.0045	0.0099	0.1762
2	rs12478302	228064346	1.17	0.196050020118376	1.72	0.204795704918344	0.250870591688819	0.32043950100801	0.138	0.0588	0.0048	0.0027	0.0083	0.0028	0.0027	0.0173	0.1638	0.0047	0.007	0.0042	0.1054	0.0121	0.0051	0.0049	0.0037	0.1201	0.0984	0.011	0.0072	0.0057	0.0171	0.0045	0.0099	0.1762
2	rs6726578	228064983	1.17	0.196050020118376	1.71	0.223208546872115	0.251888807014653	0.318864238315384	0.138	0.0588	0.0048	0.0027	0.0083	0.0028	0.0027	0.0173	0.1638	0.0047	0.007	0.0042	0.1054	0.0121	0.0051	0.0049	0.0037	0.1202	0.0984	0.011	0.0072	0.0057	0.0171	0.0045	0.0099	0.1762
2	rs6756117	228069010	1.17	0.196050020118376	1.71	0.223208546872115	0.255626673989937	0.3270072889463	0.1379	0.0588	0.0048	0.0027	0.0083	0.0028	0.0027	0.0173	0.1637	0.0047	0.007	0.0042	0.1056	0.0122	0.0051	0.0048	0.0037	0.1202	0.0984	0.0109	0.0071	0.0057	0.0172	0.0044	0.01	0.176
2	rs79483618	228072227	1.17	0.196050020118376	1.71	0.223208546872115	0.192743898481104	0.26580854189286	0.1385	0.0598	0.0048	0.0029	0.0079	0.0024	0.0024	0.0171	0.1651	0.0044	0.0069	0.0043	0.1052	0.0117	0.0046	0.0045	0.0031	0.1217	0.0992	0.0107	0.0067	0.0052	0.017	0.0043	0.0097	0.1763
2	rs10933169	228074630	1.16	0.220431575918666	1.7	0.24276969786222	0.291574558675328	0.193239914462742	0.1391	0.0603	0.0048	0.0028	0.0075	0.002	0.0021	0.017	0.1672	0.0041	0.0067	0.0042	0.1047	0.0113	0.0043	0.0044	0.0025	0.1226	0.0999	0.0106	0.0065	0.0049	0.0169	0.0041	0.0093	0.1764
2	rs35942888	228077585	1.16	0.220431575918666	1.7	0.24276969786222	0.327756261862191	0.208200494923219	0.1391	0.0603	0.0049	0.0028	0.0074	0.0019	0.0021	0.017	0.1677	0.004	0.0067	0.0042	0.1047	0.0112	0.0042	0.0045	0.0023	0.1227	0.1	0.0106	0.0065	0.0049	0.0169	0.004	0.0093	0.1766
2	rs4673182	228079814	1.16	0.220431575918666	1.7	0.24276969786222	0.321966959486064	0.199993765811389	0.1391	0.0603	0.0049	0.0028	0.0074	0.0019	0.0021	0.017	0.1677	0.004	0.0067	0.0042	0.1047	0.0112	0.0041	0.0045	0.0023	0.1227	0.1	0.0106	0.0065	0.0049	0.0169	0.004	0.0093	0.1766
2	rs72976001	228081435	1.16	0.220431575918666	1.7	0.24276969786222	0.293496521976095	0.276066770175467	0.1391	0.0603	0.0049	0.0028	0.0074	0.0019	0.0021	0.017	0.1677	0.0045	0.0068	0.0042	0.1045	0.0111	0.0041	0.0044	0.0023	0.1227	0.0999	0.0106	0.0064	0.0049	0.0168	0.004	0.0093	0.1766
2	rs184210662	228084161	1.16	0.220431575918666	1.7	0.24276969786222	0.298719422407224	0.254880141437348	0.1389	0.0603	0.0048	0.0027	0.0073	0.0019	0.0021	0.0168	0.1677	0.0046	0.0068	0.0043	0.1048	0.011	0.004	0.0044	0.0022	0.123	0.0998	0.0106	0.0064	0.0048	0.0168	0.0039	0.0092	0.1771
2	rs4616471	228084574	1.16	0.220431575918666	1.7	0.24276969786222	0.282065854200383	0.229735260309747	0.1389	0.0603	0.0048	0.0027	0.0073	0.0019	0.0021	0.0168	0.1677	0.0046	0.0068	0.0043	0.1048	0.011	0.004	0.0044	0.0022	0.123	0.0998	0.0106	0.0064	0.0048	0.0168	0.0039	0.0092	0.1772
2	rs60178996	228087067	1.16	0.220431575918666	1.7	0.24276969786222	0.279574342182447	0.219742984921617	0.1388	0.0603	0.0048	0.0027	0.0071	0.0018	0.0021	0.0167	0.1681	0.0045	0.0067	0.0042	0.1048	0.0108	0.0039	0.0044	0.0022	0.1232	0.1	0.0106	0.0064	0.0047	0.0166	0.0039	0.0092	0.1776
2	rs13389392	228088482	1.16	0.220431575918666	1.7	0.24276969786222	0.29702144874455	0.203767785973492	0.1388	0.0604	0.0048	0.0027	0.0071	0.0018	0.0021	0.0166	0.1681	0.0045	0.0067	0.0042	0.1048	0.0108	0.0038	0.0044	0.0022	0.1233	0.1002	0.0106	0.0064	0.0047	0.0166	0.0038	0.0092	0.1778
2	rs11884740	228093667	1.16	0.220431575918666	1.7	0.24276969786222	0.393731198364726	0.160010082057872	0.1385	0.0608	0.0049	0.0026	0.0067	0.0016	0.0022	0.0164	0.1691	0.0042	0.0066	0.0041	0.1048	0.0103	0.0036	0.0044	0.0019	0.1236	0.101	0.0106	0.0065	0.0045	0.0164	0.0036	0.0093	0.1784
2	rs10460432	228099477	1.16	0.220431575918666	1.7	0.24276969786222	0.415956170399685	0.0774311560206169	0.1385	0.0603	0.0049	0.0024	0.0064	0.0017	0.0022	0.0161	0.1698	0.004	0.0065	0.0041	0.1048	0.0101	0.0035	0.0044	0.0018	0.1239	0.1018	0.0107	0.0066	0.0044	0.0161	0.0036	0.0092	0.1789
2	rs72977884	228101056	1.16	0.220431575918666	1.7	0.24276969786222	0.40918443294666	0.0639534622082735	0.1385	0.0603	0.0049	0.0024	0.0064	0.0017	0.0022	0.0161	0.1699	0.004	0.0065	0.0041	0.1048	0.01	0.0036	0.0044	0.0018	0.1239	0.1018	0.0107	0.0066	0.0044	0.016	0.0036	0.0092	0.1789
2	rs77059573	228101100	1.16	0.220431575918666	1.7	0.24276969786222	0.413309734433201	0.0675164185192702	0.1386	0.0603	0.0049	0.0025	0.0064	0.0017	0.0022	0.0161	0.1699	0.004	0.0065	0.0041	0.1048	0.01	0.0036	0.0044	0.0018	0.1239	0.1018	0.0107	0.0066	0.0042	0.016	0.0036	0.0092	0.1789
2	rs13424243	228102723	1.16	0.220431575918666	1.7	0.24276969786222	0.414229277269504	0.0596806478881288	0.1385	0.0601	0.0049	0.0025	0.0064	0.0017	0.0022	0.0161	0.1699	0.004	0.0065	0.0041	0.1048	0.01	0.0036	0.0045	0.0018	0.124	0.1018	0.0107	0.0066	0.0042	0.016	0.0036	0.0092	0.179
2	rs11901257	228102922	1.16	0.220431575918666	1.7	0.24276969786222	0.421622321175275	0.0554705311692751	0.1383	0.06	0.0049	0.0025	0.0064	0.0017	0.0022	0.0161	0.17	0.004	0.0065	0.0041	0.1049	0.0101	0.0037	0.0045	0.0018	0.1238	0.1019	0.0107	0.0066	0.0042	0.016	0.0036	0.0093	0.1789
2	rs11693898	228103909	1.17	0.196050020118376	1.7	0.24276969786222	0.337628444903876	0.0295075739799362	0.1379	0.0597	0.0049	0.0025	0.0063	0.0018	0.0023	0.016	0.1697	0.0041	0.0065	0.0042	0.1047	0.01	0.004	0.0046	0.002	0.1239	0.1019	0.0107	0.0066	0.0043	0.016	0.0037	0.0092	0.1794
2	rs78139874	228106563	1.17	0.196050020118376	1.7	0.24276969786222	0.243719274427067	0.00875048868656048	0.1381	0.0598	0.0049	0.0026	0.006	0.0021	0.0027	0.0159	0.1694	0.0041	0.0065	0.0045	0.1031	0.0096	0.0042	0.005	0.0023	0.1237	0.102	0.0108	0.0066	0.0044	0.0158	0.004	0.0087	0.18
2	rs4292087	228108463	1.17	0.196050020118376	1.7	0.24276969786222	0.209710817154585	0.00304632870133943	0.1382	0.0599	0.0049	0.0026	0.006	0.0023	0.003	0.0159	0.1692	0.0041	0.0066	0.0047	0.1019	0.0094	0.0045	0.0052	0.0025	0.1235	0.102	0.0109	0.0065	0.0044	0.0157	0.0042	0.0085	0.1803
2	rs10178458	228111435	1.17	0.196050020118376	1.71	0.223208546872115	0.211556742815326	0.00353125614551042	0.1382	0.0599	0.0049	0.0025	0.006	0.0022	0.003	0.0157	0.1692	0.0042	0.0066	0.0047	0.1018	0.0093	0.0043	0.0052	0.0025	0.1234	0.1023	0.0109	0.0066	0.0044	0.0157	0.0042	0.0085	0.1806
2	rs6737064	228111879	1.17	0.196050020118376	1.7	0.24276969786222	0.195887382957044	0.00349879260604028	0.1378	0.0599	0.0049	0.0026	0.006	0.0023	0.0031	0.0157	0.1693	0.0042	0.0066	0.0047	0.1017	0.0093	0.0043	0.0052	0.0026	0.1233	0.1024	0.0109	0.0065	0.0044	0.0158	0.0042	0.0085	0.1807
2	rs6436669	228113175	1.17	0.196050020118376	1.67	0.308662716071979	0.193011111973003	0.00349879260604028	0.1377	0.06	0.0049	0.0026	0.006	0.0023	0.0031	0.0157	0.1694	0.0042	0.0066	0.0047	0.1016	0.0093	0.0043	0.0052	0.0026	0.1233	0.1024	0.0109	0.0065	0.0044	0.0158	0.0042	0.0085	0.1807
2	rs62277853	228113422	1.17	0.196050020118376	1.67	0.308662716071979	0.192743898481104	0.00349879260604028	0.1377	0.06	0.0049	0.0026	0.006	0.0023	0.0031	0.0157	0.1694	0.0042	0.0066	0.0047	0.1016	0.0093	0.0043	0.0052	0.0026	0.1233	0.1024	0.0109	0.0065	0.0044	0.0158	0.0042	0.0085	0.1807
2	rs75890569	228116391	1.18	0.173671271070618	1.67	0.308662716071979	0.181416935973276	0.00599286103190546	0.1372	0.0602	0.0049	0.0026	0.0061	0.0027	0.0032	0.0159	0.1694	0.0044	0.0066	0.0047	0.1006	0.0093	0.0043	0.0055	0.0026	0.1234	0.1024	0.0109	0.0062	0.0044	0.0158	0.0042	0.0085	0.1809
2	rs12621551	228118403	1.18	0.173671271070618	1.67	0.308662716071979	0.12486691409581	0.0121438022339737	0.1369	0.0611	0.0048	0.0028	0.0062	0.0031	0.0038	0.015	0.1684	0.0043	0.0066	0.005	0.0996	0.0091	0.0043	0.0056	0.0028	0.1225	0.1026	0.0108	0.006	0.0046	0.0163	0.0042	0.0082	0.1822
2	rs13409219	228118508	1.18	0.173671271070618	1.67	0.308662716071979	0.120281740145699	0.0196854503854044	0.137	0.0612	0.0048	0.0028	0.0062	0.0032	0.0038	0.015	0.1685	0.0043	0.0066	0.005	0.0995	0.0091	0.0043	0.0055	0.0028	0.1225	0.1028	0.0107	0.006	0.0046	0.0163	0.0042	0.0081	0.1821
2	rs35467545	228119461	1.18	0.173671271070618	1.66	0.333131717406117	0.0829700281478227	0.0196854503854044	0.1369	0.0618	0.0049	0.0029	0.0062	0.0034	0.004	0.0154	0.1684	0.0042	0.0065	0.0049	0.0988	0.0088	0.0041	0.0055	0.003	0.1222	0.1021	0.0106	0.0059	0.0046	0.0162	0.0044	0.0081	0.1828
2	rs12621020	228122606	1.18	0.173671271070618	1.66	0.333131717406117	0.0566215980448657	0.0427370572784093	0.1368	0.0626	0.0049	0.0031	0.0063	0.0039	0.0046	0.0164	0.1678	0.0045	0.006	0.0046	0.0972	0.0083	0.0038	0.0051	0.0035	0.1218	0.1002	0.0105	0.0058	0.0044	0.0163	0.0043	0.0081	0.1859
2	rs10167041	228123661	1.18	0.173671271070618	1.66	0.333131717406117	0.0572481457475494	0.0340267784546026	0.1372	0.0625	0.005	0.0031	0.0063	0.0038	0.0046	0.0167	0.1677	0.0045	0.0059	0.0045	0.0966	0.008	0.0038	0.005	0.0035	0.1217	0.1003	0.0104	0.0058	0.0044	0.0163	0.0044	0.0081	0.1866
2	rs34505188	228128568	1.18	0.173671271070618	1.66	0.333131717406117	0.0528388433686223	0.032504069343365	0.1372	0.0624	0.005	0.0031	0.0063	0.0038	0.0046	0.0168	0.1676	0.0046	0.0059	0.0044	0.096	0.0079	0.0038	0.0049	0.0035	0.1219	0.1003	0.0105	0.0059	0.0045	0.0164	0.0044	0.0081	0.1869
2	rs11677877	228131169	1.18	0.173671271070618	1.66	0.333131717406117	0.048905331692958	0.0350076971733541	0.1372	0.0624	0.005	0.0031	0.0063	0.0038	0.0046	0.0169	0.1676	0.0046	0.0059	0.0044	0.0958	0.0079	0.0038	0.0049	0.0036	0.1219	0.1003	0.0105	0.0059	0.0045	0.0165	0.0044	0.0081	0.1871
2	rs28381984	228135631	1.18	0.173671271070618	1.66	0.333131717406117	0.0380177103705324	0.0294116115371278	0.1375	0.0624	0.0048	0.0031	0.0063	0.0038	0.0046	0.0171	0.1676	0.0047	0.0058	0.0044	0.0951	0.0079	0.0038	0.0049	0.0036	0.1221	0.1	0.0105	0.006	0.0045	0.0167	0.0044	0.0081	0.1872
2	rs76505522	228135977	1.18	0.173671271070618	1.64	0.38599849551783	0.0383042788534765	0.0294116115371278	0.1375	0.0624	0.0048	0.0031	0.0063	0.0038	0.0046	0.0171	0.1676	0.0047	0.0058	0.0044	0.0951	0.0079	0.0038	0.0049	0.0036	0.1219	0.1001	0.0105	0.0061	0.0045	0.0167	0.0044	0.0081	0.1872
2	rs4305260	228141494	1.18	0.173671271070618	1.64	0.38599849551783	0.0372473567660648	0.0304264771857121	0.1375	0.0624	0.0048	0.0031	0.0063	0.0038	0.0046	0.0171	0.1675	0.0047	0.0058	0.0044	0.0951	0.0079	0.0038	0.0049	0.0036	0.1219	0.1001	0.0105	0.0061	0.0045	0.0167	0.0044	0.0081	0.1873
2	rs56226424	228147093	1.18	0.173671271070618	1.63	0.414449909043039	0.0351299517397623	0.0332106743263381	0.1372	0.0624	0.0048	0.0031	0.0063	0.0038	0.0046	0.0171	0.1676	0.0047	0.0058	0.0044	0.095	0.0079	0.0038	0.0049	0.0035	0.1219	0.1	0.0105	0.0061	0.0045	0.0168	0.0044	0.0081	0.1874
2	rs74552804	228156567	1.17	0.196050020118376	1.63	0.414449909043039	0.0339206260206953	0.0292679414373405	0.1368	0.0625	0.0047	0.0031	0.0064	0.0038	0.0046	0.0171	0.1677	0.0048	0.0057	0.0044	0.095	0.0079	0.0038	0.0049	0.0035	0.1219	0.0999	0.0106	0.0062	0.0046	0.0169	0.0044	0.0081	0.1877
2	rs80279839	228160853	1.17	0.196050020118376	1.63	0.414449909043039	0.0347320839357968	0.0294116115371278	0.1367	0.0625	0.0047	0.0031	0.0064	0.0038	0.0046	0.0171	0.1677	0.0048	0.0057	0.0044	0.095	0.0079	0.0038	0.0049	0.0035	0.1219	0.0998	0.0107	0.0062	0.0046	0.0169	0.0044	0.0081	0.1878
2	rs6436676	228161166	1.17	0.196050020118376	1.62	0.444280725791627	0.0349627199441996	0.0295075739799362	0.1366	0.0625	0.0047	0.0031	0.0064	0.0038	0.0046	0.0171	0.1677	0.0048	0.0057	0.0044	0.095	0.0079	0.0038	0.0049	0.0035	0.1219	0.0998	0.0107	0.0062	0.0046	0.0169	0.0044	0.0081	0.1878
2	rs55843236	228162641	1.17	0.196050020118376	1.62	0.444280725791627	0.034071756779314	0.0288864280875127	0.1366	0.0625	0.0047	0.0031	0.0064	0.0038	0.0046	0.0171	0.1676	0.0048	0.0057	0.0044	0.095	0.008	0.0038	0.0049	0.0035	0.1218	0.0998	0.0107	0.0062	0.0046	0.0169	0.0044	0.0081	0.1878
2	rs57611801	228163453	1.17	0.196050020118376	1.62	0.444280725791627	0.0343373643858685	0.0280834937104366	0.1366	0.0625	0.0047	0.0031	0.0064	0.0038	0.0046	0.0171	0.1676	0.0048	0.0057	0.0044	0.095	0.008	0.0038	0.0049	0.0035	0.1218	0.0999	0.0106	0.0063	0.0046	0.0169	0.0044	0.0081	0.1878
2	rs12468610	228170200	1.17	0.196050020118376	1.62	0.444280725791627	0.0350141167542164	0.0263271951048357	0.1366	0.0624	0.0047	0.0031	0.0064	0.0038	0.0046	0.0171	0.1675	0.0048	0.0058	0.0044	0.095	0.008	0.0038	0.0049	0.0035	0.1215	0.1	0.0106	0.0063	0.0046	0.0169	0.0044	0.0081	0.1879
2	rs114985407	228171745	1.17	0.196050020118376	1.62	0.444280725791627	0.0304091553657154	0.02738384419659	0.1365	0.0624	0.0047	0.0031	0.0064	0.0038	0.0046	0.0172	0.1675	0.0048	0.0058	0.0044	0.0949	0.0081	0.0038	0.0049	0.0035	0.1214	0.0999	0.0106	0.0065	0.0046	0.0169	0.0044	0.0082	0.1879
2	rs79898112	228171971	1.17	0.196050020118376	1.62	0.444280725791627	0.0298881800378152	0.0278961102155838	0.1365	0.0624	0.0047	0.0031	0.0064	0.0038	0.0046	0.0172	0.1675	0.0048	0.0058	0.0044	0.0948	0.0081	0.0038	0.0049	0.0035	0.1214	0.0999	0.0106	0.0066	0.0046	0.0169	0.0044	0.0082	0.1879
2	rs77737296	228189920	1.18	0.173671271070618	1.61	0.475515229965307	0.0250505153574705	0.0106949989788103	0.1355	0.0618	0.0047	0.003	0.0066	0.0038	0.0044	0.0174	0.1672	0.0045	0.0055	0.0045	0.095	0.0081	0.0043	0.005	0.0033	0.1215	0.0995	0.0107	0.0066	0.0049	0.0169	0.0045	0.0082	0.1894
2	rs3211098	228194481	1.18	0.173671271070618	1.58	0.577869115575703	0.0261850919353548	0.00915028632356226	0.1354	0.0617	0.0047	0.003	0.0067	0.0038	0.0043	0.0174	0.1671	0.0044	0.0055	0.0045	0.0951	0.0081	0.0043	0.005	0.0033	0.1215	0.0995	0.0107	0.0066	0.0049	0.0169	0.0045	0.0082	0.1896
2	rs6754433	228198773	1.17	0.196050020118376	1.58	0.577869115575703	0.0271617214335942	0.00785356208723923	0.1351	0.0617	0.0048	0.003	0.0067	0.0038	0.0043	0.0175	0.1671	0.0045	0.0055	0.0045	0.095	0.0081	0.0044	0.005	0.0033	0.1215	0.0995	0.0107	0.0066	0.0051	0.0169	0.0046	0.0082	0.1898
2	rs79302928	228199020	1.17	0.196050020118376	1.58	0.577869115575703	0.0270328908554469	0.00782867581540536	0.1351	0.0617	0.0048	0.003	0.0067	0.0038	0.0043	0.0175	0.1671	0.0045	0.0055	0.0045	0.095	0.0081	0.0044	0.005	0.0033	0.1215	0.0995	0.0107	0.0066	0.0051	0.0169	0.0046	0.0082	0.1898
2	rs115354620	228200605	1.17	0.196050020118376	1.58	0.577869115575703	0.0274315173929697	0.00729159452439102	0.1351	0.0616	0.0048	0.003	0.0067	0.0038	0.0043	0.0175	0.1671	0.0045	0.0055	0.0045	0.095	0.0082	0.0044	0.005	0.0033	0.1215	0.0995	0.0107	0.0066	0.0051	0.017	0.0046	0.0082	0.1898
2	rs12613290	228213060	1.17	0.196050020118376	1.58	0.577869115575703	0.0257476579881981	0.00625514496233308	0.1345	0.0614	0.0048	0.003	0.0067	0.0038	0.0043	0.0175	0.1669	0.0045	0.0055	0.0045	0.095	0.0082	0.0044	0.005	0.0032	0.1217	0.0995	0.0107	0.0066	0.0051	0.0171	0.0046	0.0082	0.19
2	rs7573035	228221280	1.17	0.196050020118376	1.57	0.614941920479678	0.0269365531584822	0.00538351976699327	0.1343	0.0613	0.0048	0.003	0.0067	0.0038	0.0043	0.0175	0.1668	0.0045	0.0055	0.0045	0.095	0.0083	0.0044	0.005	0.0032	0.1218	0.0995	0.0107	0.0066	0.0052	0.0171	0.0046	0.0082	0.1901
2	rs137891000	228228462	1.17	0.196050020118376	1.55	0.693638871087907	0.0252235219540523	0.00520146073521423	0.1342	0.0613	0.0048	0.003	0.0067	0.0038	0.0043	0.0176	0.1668	0.0045	0.0055	0.0045	0.0949	0.0083	0.0044	0.005	0.0032	0.1217	0.0995	0.0107	0.0066	0.0052	0.0172	0.0046	0.0083	0.1902
2	rs113043876	228229469	1.17	0.196050020118376	1.54	0.735299729443272	0.0255514925663151	0.00504243072538959	0.1342	0.0613	0.0048	0.003	0.0067	0.0038	0.0043	0.0176	0.1669	0.0045	0.0055	0.0045	0.0948	0.0083	0.0044	0.005	0.0033	0.1216	0.0995	0.0107	0.0066	0.0052	0.0172	0.0046	0.0083	0.1901
2	rs56126070	228240175	1.17	0.196050020118376	1.55	0.693638871087907	0.050374973649307	0.00498347366020009	0.1326	0.0612	0.0053	0.0031	0.0067	0.0039	0.0045	0.0178	0.1665	0.0046	0.0054	0.0047	0.0938	0.0088	0.0045	0.005	0.0035	0.1211	0.0997	0.0107	0.0067	0.0057	0.0172	0.0048	0.0085	0.1906
2	rs7597841	228240198	1.17	0.196050020118376	1.54	0.735299729443272	0.0484701509614473	0.00500308486168457	0.1326	0.0612	0.0053	0.0031	0.0067	0.0039	0.0045	0.0178	0.1665	0.0046	0.0054	0.0047	0.0938	0.0088	0.0045	0.005	0.0035	0.1212	0.0998	0.0107	0.0067	0.0057	0.0172	0.0048	0.0085	0.1906
2	rs12694728	228240766	1.16	0.220431575918666	1.54	0.735299729443272	0.0275616924269871	0.00251836436926617	0.132	0.061	0.0053	0.0032	0.0068	0.0039	0.0042	0.0178	0.1654	0.0046	0.0054	0.0049	0.0942	0.0087	0.0049	0.0048	0.0034	0.1209	0.1006	0.0107	0.0067	0.006	0.0171	0.005	0.0086	0.1907
2	rs61455693	228241621	1.16	0.220431575918666	1.54	0.735299729443272	0.0296357842427676	0.00409046030590533	0.1316	0.0607	0.0053	0.0032	0.0069	0.004	0.0042	0.0179	0.1648	0.0047	0.0054	0.0051	0.0944	0.0087	0.0051	0.0047	0.0034	0.1208	0.1008	0.0107	0.0066	0.0061	0.0173	0.0051	0.0086	0.1906
2	rs10194738	228243247	1.16	0.220431575918666	1.54	0.735299729443272	0.0374624958583255	0.00969769318322513	0.1311	0.0604	0.0053	0.0032	0.0071	0.0041	0.0041	0.0181	0.1636	0.0048	0.0054	0.0054	0.0947	0.009	0.0052	0.0045	0.0034	0.1202	0.1015	0.0107	0.0065	0.0064	0.0178	0.0053	0.0086	0.1904
2	rs11678432	228244107	1.16	0.220431575918666	1.55	0.693638871087907	0.0347065232728946	0.00917726755517757	0.131	0.0603	0.0053	0.0032	0.0072	0.0041	0.0041	0.0181	0.1632	0.0048	0.0054	0.0055	0.0948	0.0091	0.0053	0.0045	0.0034	0.1199	0.1018	0.0107	0.0064	0.0064	0.018	0.0054	0.0087	0.1903
2	rs7605135	228245607	1.16	0.220431575918666	1.55	0.693638871087907	0.0419183034823819	0.0135866749403153	0.131	0.0603	0.0053	0.0032	0.0072	0.0041	0.0041	0.0182	0.163	0.0048	0.0054	0.0055	0.0949	0.0091	0.0054	0.0045	0.0034	0.1199	0.1019	0.0107	0.0064	0.0065	0.0181	0.0054	0.0087	0.1902
2	rs72971177	228251691	1.15	0.246899131395369	1.55	0.693638871087907	0.0348729018974782	0.011377548202471	0.1308	0.0603	0.0052	0.0032	0.0073	0.0041	0.0041	0.0182	0.1628	0.0049	0.0053	0.0056	0.0951	0.0092	0.0055	0.0043	0.0036	0.1193	0.1022	0.0106	0.0064	0.0065	0.0182	0.0055	0.0087	0.19
2	rs4315515	228253249	1.15	0.246899131395369	1.55	0.693638871087907	0.0424739666385225	0.0134551197944584	0.131	0.0603	0.0052	0.0032	0.0073	0.0041	0.0041	0.0181	0.1629	0.0049	0.0053	0.0057	0.0951	0.0092	0.0055	0.0043	0.0036	0.1191	0.1022	0.0106	0.0064	0.0065	0.0182	0.0055	0.0087	0.1898
2	rs6747373	228255420	1.15	0.246899131395369	1.55	0.693638871087907	0.0342866615767808	0.0113173426194154	0.1313	0.0603	0.0052	0.0032	0.0073	0.0041	0.0041	0.0181	0.163	0.005	0.0053	0.0057	0.0951	0.0093	0.0055	0.0043	0.0036	0.1188	0.1022	0.0105	0.0064	0.0065	0.0182	0.0055	0.0087	0.1897
2	rs78548580	228262455	1.16	0.220431575918666	1.55	0.693638871087907	0.0290564732279137	0.00650078875913934	0.1316	0.0605	0.0052	0.0032	0.0073	0.0041	0.0041	0.0183	0.163	0.005	0.0053	0.0057	0.0952	0.0094	0.0054	0.0042	0.0036	0.1186	0.1021	0.0105	0.0063	0.0065	0.0182	0.0055	0.0087	0.1896
2	rs115528874	228264306	1.15	0.246899131395369	1.55	0.693638871087907	0.0282301947545498	0.00696019720309229	0.1316	0.0605	0.0052	0.0032	0.0073	0.0041	0.0041	0.0183	0.163	0.0051	0.0053	0.0057	0.0952	0.0095	0.0054	0.0042	0.0036	0.1185	0.102	0.0104	0.0062	0.0065	0.0182	0.0055	0.0087	0.1895
2	rs73091964	228266077	1.15	0.246899131395369	1.55	0.693638871087907	0.0346171641043692	0.0078038307002075	0.1318	0.0606	0.0051	0.0032	0.0072	0.0041	0.0041	0.0184	0.163	0.0052	0.0054	0.0057	0.0952	0.0095	0.0053	0.0042	0.0036	0.1183	0.102	0.0104	0.0062	0.0064	0.0182	0.0055	0.0087	0.1895
2	rs75077103	228266719	1.15	0.246899131395369	1.58	0.577869115575703	0.0318296059334881	0.00502273721577215	0.1318	0.0606	0.0051	0.0032	0.0072	0.0041	0.0041	0.0184	0.163	0.0052	0.0054	0.0057	0.0953	0.0095	0.0053	0.0042	0.0036	0.1184	0.102	0.0104	0.0061	0.0064	0.0182	0.0055	0.0087	0.1894
2	rs60655294	228266997	1.15	0.246899131395369	1.64	0.38599849551783	0.0262690086969852	0.0046375054692494	0.1318	0.0606	0.0051	0.0032	0.0072	0.0041	0.0041	0.0184	0.1629	0.0052	0.0054	0.0057	0.0953	0.0095	0.0053	0.0042	0.0036	0.1184	0.102	0.0104	0.0061	0.0064	0.0181	0.0055	0.0087	0.1894
2	rs55754816	228270964	1.15	0.246899131395369	1.63	0.414449909043039	0.0194728563477995	0.00276833514524313	0.1319	0.0608	0.005	0.0032	0.0072	0.004	0.0041	0.0183	0.1628	0.0051	0.0054	0.0058	0.0958	0.0095	0.0052	0.0041	0.0036	0.1183	0.1019	0.0102	0.006	0.0062	0.0181	0.0054	0.009	0.1897
2	rs12993552	228272364	1.15	0.246899131395369	1.64	0.38599849551783	0.0161547129880685	0.00273991852739317	0.132	0.0609	0.005	0.0032	0.0072	0.004	0.0041	0.0183	0.1628	0.0051	0.0054	0.0058	0.0957	0.0095	0.0052	0.0041	0.0036	0.1183	0.1023	0.0102	0.0061	0.0061	0.0181	0.0053	0.0086	0.1898
2	rs72972900	228282365	1.15	0.246899131395369	1.64	0.38599849551783	0.0177136475338508	0.00319849812721499	0.1323	0.0613	0.0051	0.0031	0.0072	0.0039	0.0041	0.0183	0.1623	0.0052	0.0054	0.0058	0.0958	0.0097	0.0051	0.0039	0.0036	0.1183	0.1025	0.01	0.006	0.0059	0.018	0.0052	0.0082	0.1901
2	rs58962777	228285561	1.15	0.246899131395369	1.63	0.414449909043039	0.019600156347359	0.00261403167329225	0.1323	0.0614	0.0051	0.0031	0.0072	0.004	0.0042	0.0183	0.1622	0.0052	0.0055	0.0058	0.0958	0.0097	0.005	0.0039	0.0036	0.1182	0.1025	0.01	0.006	0.0059	0.018	0.0052	0.0082	0.1902
2	rs111796412	228286405	1.15	0.246899131395369	1.64	0.38599849551783	0.0208087175695412	0.00346649184964892	0.1324	0.0614	0.0051	0.0031	0.0072	0.0041	0.0042	0.0183	0.1621	0.0052	0.0055	0.0058	0.0959	0.0097	0.005	0.0039	0.0036	0.118	0.1024	0.01	0.0061	0.0058	0.018	0.0052	0.0082	0.1903
2	rs74939652	228286727	1.15	0.246899131395369	1.64	0.38599849551783	0.0190362020262704	0.0054449476229646	0.1325	0.0615	0.0051	0.0031	0.0072	0.0041	0.0042	0.0183	0.1621	0.0052	0.0055	0.0058	0.0959	0.0097	0.005	0.0039	0.0036	0.118	0.1022	0.01	0.0061	0.0058	0.018	0.0052	0.0082	0.1904
2	rs79538792	228286829	1.15	0.246899131395369	1.65	0.358901199458623	0.0182731071010714	0.0066140946012064	0.1325	0.0615	0.0051	0.0031	0.0072	0.0041	0.0042	0.0183	0.162	0.0052	0.0055	0.0058	0.0959	0.0097	0.005	0.0039	0.0036	0.118	0.1022	0.01	0.0061	0.0058	0.018	0.0053	0.0082	0.1904
2	rs4429466	228288754	1.15	0.246899131395369	1.67	0.308662716071979	0.0277796233634273	0.005589721542977	0.1325	0.0618	0.0051	0.003	0.0071	0.0045	0.0042	0.0183	0.1614	0.0052	0.0055	0.0058	0.0959	0.0099	0.005	0.0038	0.0036	0.1174	0.1018	0.01	0.0061	0.0058	0.0183	0.0054	0.0082	0.1907
2	rs11688520	228296144	1.15	0.246899131395369	1.67	0.308662716071979	0.154720512664462	0.0274302294344924	0.1345	0.0618	0.005	0.0031	0.0073	0.0056	0.0045	0.018	0.1594	0.0055	0.0057	0.006	0.0945	0.0096	0.0048	0.0036	0.0036	0.1176	0.098	0.0102	0.0066	0.0054	0.0184	0.006	0.0079	0.1935
2	rs76761115	228310666	1.15	0.246899131395369	1.68	0.285465824887251	0.213613964651449	0.0380805533671261	0.1347	0.0615	0.0051	0.0031	0.0074	0.0057	0.0045	0.018	0.1593	0.0055	0.0057	0.006	0.0944	0.0096	0.0048	0.0036	0.0033	0.1178	0.0972	0.0102	0.0068	0.0055	0.0184	0.0062	0.0082	0.1939
2	rs56048940	228312330	1.15	0.246899131395369	1.68	0.285465824887251	0.233014284024134	0.0190958769460637	0.1348	0.0615	0.0051	0.0031	0.0074	0.0057	0.0045	0.018	0.1593	0.0055	0.0057	0.006	0.0944	0.0096	0.0048	0.0036	0.0033	0.1178	0.0971	0.0102	0.0068	0.0055	0.0184	0.0062	0.0082	0.194
2	rs4571042	228325544	1.15	0.246899131395369	1.67	0.308662716071979	0.242415454088565	0.0214649851891866	0.1347	0.0614	0.005	0.0032	0.0074	0.0057	0.0046	0.0182	0.1595	0.0055	0.0057	0.0062	0.0939	0.0096	0.0048	0.0036	0.0032	0.1177	0.0969	0.0101	0.0068	0.0055	0.0186	0.0062	0.0084	0.1942
2	rs62189451	228331057	1.15	0.246899131395369	1.68	0.285465824887251	0.256834518713807	0.0214237149968602	0.1347	0.0614	0.005	0.0032	0.0074	0.0057	0.0046	0.0182	0.1596	0.0055	0.0057	0.0062	0.0936	0.0096	0.0048	0.0036	0.0032	0.1177	0.0968	0.0101	0.0068	0.0055	0.0186	0.0062	0.0084	0.1943
2	rs76980249	228340522	1.15	0.246899131395369	1.69	0.263511633917478	0.262965670037253	0.0206063657619705	0.1347	0.0614	0.005	0.0032	0.0074	0.0057	0.0046	0.0182	0.1597	0.0055	0.0057	0.0062	0.0936	0.0096	0.0048	0.0036	0.0032	0.1177	0.0968	0.0101	0.0067	0.0055	0.0186	0.0062	0.0084	0.1944
2	rs4130464	228342678	1.15	0.246899131395369	1.69	0.263511633917478	0.261832716408206	0.0208092628186829	0.1345	0.0614	0.005	0.0032	0.0074	0.0057	0.0046	0.0182	0.1597	0.0055	0.0057	0.0062	0.0935	0.0096	0.0049	0.0036	0.0032	0.1177	0.0967	0.0101	0.0067	0.0056	0.0186	0.0062	0.0084	0.1944
2	rs114390093	228343656	1.15	0.246899131395369	1.69	0.263511633917478	0.261832716408206	0.0206874091915595	0.1345	0.0614	0.005	0.0032	0.0074	0.0057	0.0046	0.0182	0.1597	0.0055	0.0057	0.0062	0.0935	0.0096	0.0049	0.0036	0.0032	0.1177	0.0967	0.0101	0.0067	0.0056	0.0186	0.0062	0.0084	0.1944
2	rs114328735	228349898	1.15	0.246899131395369	1.7	0.24276969786222	0.265467520282364	0.0187850094271995	0.1345	0.0614	0.005	0.0032	0.0074	0.0057	0.0047	0.0182	0.1597	0.0055	0.0057	0.0062	0.0935	0.0096	0.0049	0.0036	0.0032	0.1177	0.0967	0.0101	0.0067	0.0056	0.0186	0.0062	0.0084	0.1944
2	rs13401836	228352446	1.15	0.246899131395369	1.7	0.24276969786222	0.267753081352427	0.0170459991428332	0.1344	0.0614	0.005	0.0032	0.0074	0.0057	0.0047	0.0182	0.1597	0.0055	0.0057	0.0062	0.0936	0.0096	0.0049	0.0036	0.0032	0.1178	0.0967	0.0101	0.0067	0.0056	0.0186	0.0062	0.0084	0.1944
2	rs34553575	228353071	1.15	0.246899131395369	1.7	0.24276969786222	0.268486702625452	0.0167886413174673	0.1344	0.0614	0.005	0.0032	0.0074	0.0057	0.0047	0.0182	0.1597	0.0055	0.0057	0.0062	0.0936	0.0096	0.0049	0.0036	0.0032	0.1178	0.0967	0.0101	0.0067	0.0056	0.0186	0.0062	0.0084	0.1944
2	rs4277518	228354828	1.15	0.246899131395369	1.69	0.263511633917478	0.267707266102339	0.0181326917370171	0.1344	0.0614	0.005	0.0032	0.0074	0.0057	0.0047	0.0182	0.1597	0.0055	0.0057	0.0062	0.0936	0.0096	0.0049	0.0036	0.0032	0.1178	0.0967	0.0101	0.0067	0.0056	0.0186	0.0062	0.0084	0.1944
2	rs10933188	228355418	1.15	0.246899131395369	1.68	0.285465824887251	0.26601508665431	0.0192130934442675	0.1344	0.0614	0.005	0.0032	0.0074	0.0057	0.0047	0.0182	0.1597	0.0055	0.0057	0.0062	0.0936	0.0096	0.0049	0.0036	0.0032	0.1178	0.0967	0.0101	0.0067	0.0056	0.0186	0.0062	0.0084	0.1945
2	rs7600530	228361707	1.15	0.246899131395369	1.68	0.285465824887251	0.258944470523121	0.0196854503854044	0.1344	0.0614	0.005	0.0032	0.0074	0.0057	0.0047	0.0182	0.1596	0.0055	0.0057	0.0062	0.0936	0.0096	0.0049	0.0036	0.0032	0.1178	0.0967	0.0101	0.0067	0.0056	0.0186	0.0062	0.0084	0.1945
2	rs77678640	228377952	1.15	0.246899131395369	1.67	0.308662716071979	0.24910515995634	0.0256936337481979	0.1345	0.0613	0.005	0.0032	0.0074	0.0057	0.0047	0.0182	0.1595	0.0055	0.0057	0.0062	0.0936	0.0096	0.0049	0.0036	0.0032	0.1177	0.0966	0.0101	0.0067	0.0056	0.0186	0.0062	0.0084	0.1946
2	rs112380303	228385631	1.15	0.246899131395369	1.65	0.358901199458623	0.238742208410178	0.0305727652821174	0.1346	0.0613	0.005	0.0032	0.0074	0.0057	0.0047	0.0182	0.1594	0.0055	0.0057	0.0062	0.0936	0.0096	0.0049	0.0036	0.0033	0.1177	0.0965	0.0101	0.0067	0.0056	0.0186	0.0062	0.0085	0.1948
2	rs13015491	228398422	1.15	0.246899131395369	1.65	0.358901199458623	0.23335408955678	0.0315068144255003	0.1346	0.0613	0.005	0.0032	0.0074	0.0057	0.0047	0.0182	0.1593	0.0055	0.0057	0.0062	0.0935	0.0096	0.0049	0.0036	0.0033	0.1176	0.0964	0.0101	0.0067	0.0056	0.0186	0.0062	0.0085	0.1949
2	rs4555337	228423689	1.15	0.246899131395369	1.65	0.358901199458623	0.225441254193203	0.0367416267445653	0.1348	0.0612	0.005	0.0032	0.0074	0.0057	0.0047	0.0182	0.1592	0.0055	0.0057	0.0062	0.0935	0.0096	0.0049	0.0036	0.0033	0.1176	0.0962	0.0101	0.0067	0.0056	0.0186	0.0062	0.0086	0.1951
2	rs7369089	228432639	1.15	0.246899131395369	1.65	0.358901199458623	0.251800176949708	0.0370076710181459	0.1345	0.0614	0.005	0.0031	0.0074	0.0058	0.0047	0.0182	0.1591	0.0055	0.0057	0.0063	0.0935	0.0096	0.0049	0.0037	0.0033	0.1175	0.0961	0.0102	0.0067	0.0056	0.0187	0.0062	0.0087	0.1951
2	rs76703349	228439360	1.15	0.246899131395369	1.65	0.358901199458623	0.251091750829314	0.0955870358356345	0.1347	0.0613	0.0049	0.0031	0.0073	0.0058	0.0047	0.0183	0.1594	0.0054	0.0056	0.0063	0.0933	0.0096	0.0049	0.0037	0.0033	0.1174	0.0956	0.0102	0.0067	0.0056	0.0185	0.0062	0.0087	0.1952
2	rs6733344	228452592	1.16	0.220431575918666	1.64	0.38599849551783	0.263783042097134	0.0854381458425069	0.1348	0.0613	0.0049	0.0032	0.0072	0.0059	0.0048	0.0182	0.1595	0.0054	0.0056	0.0064	0.0933	0.0097	0.0049	0.0037	0.0034	0.1175	0.0953	0.0102	0.0067	0.0056	0.0185	0.0062	0.0086	0.1952
2	rs6706866	228459720	1.16	0.220431575918666	1.64	0.38599849551783	1.62285960054919	0.173060705414726	0.1361	0.0604	0.0051	0.0042	0.0079	0.0076	0.0061	0.019	0.1605	0.0056	0.0055	0.0081	0.0893	0.0095	0.0056	0.0041	0.0046	0.1178	0.0895	0.0099	0.0066	0.0065	0.0179	0.0066	0.0083	0.1941
2	rs112149736	228466247	1.15	0.246899131395369	1.63	0.414449909043039	2.32118083615313	0.31487581964768	0.1368	0.06	0.0051	0.0046	0.0077	0.0081	0.0067	0.0193	0.1609	0.0054	0.0054	0.0085	0.089	0.0095	0.0057	0.0042	0.005	0.1175	0.0886	0.0099	0.0066	0.0066	0.0178	0.0068	0.0079	0.1928
2	rs6714091	228466793	1.15	0.246899131395369	1.63	0.414449909043039	2.48009348983886	0.322017050540141	0.1368	0.06	0.0051	0.0046	0.0077	0.0081	0.0067	0.0193	0.1609	0.0054	0.0054	0.0085	0.089	0.0095	0.0057	0.0042	0.005	0.1175	0.0886	0.0099	0.0066	0.0066	0.0178	0.0068	0.0079	0.1928
2	rs7566305	228467598	1.15	0.246899131395369	1.63	0.414449909043039	2.49117004997798	0.326885308073674	0.1368	0.06	0.0051	0.0046	0.0078	0.0081	0.0067	0.0193	0.1608	0.0054	0.0054	0.0085	0.0891	0.0095	0.0057	0.0043	0.005	0.1175	0.0886	0.0099	0.0066	0.0066	0.0178	0.0068	0.0079	0.1927
2	rs6755137	228470122	1.15	0.246899131395369	1.62	0.444280725791627	2.65196193997612	0.350795078060429	0.1368	0.0598	0.0051	0.0046	0.0078	0.0081	0.0068	0.0194	0.1608	0.0053	0.0054	0.0085	0.0892	0.0094	0.0056	0.0043	0.0051	0.1176	0.0884	0.0099	0.0066	0.0066	0.0178	0.0068	0.0079	0.1927
2	rs72959013	228474038	1.15	0.246899131395369	1.62	0.444280725791627	2.9682880457634	0.430557571848859	0.1366	0.0596	0.0052	0.0047	0.0078	0.0082	0.0069	0.0195	0.1616	0.0053	0.0053	0.0086	0.0892	0.0093	0.0057	0.0043	0.0051	0.118	0.0878	0.0099	0.0066	0.0066	0.0177	0.0068	0.0078	0.1924
2	rs2176189	228475472	1.15	0.246899131395369	1.62	0.444280725791627	2.54246311918182	0.545391130683237	0.1367	0.0596	0.0052	0.0049	0.0078	0.008	0.007	0.0198	0.1619	0.0051	0.0053	0.0086	0.0888	0.0092	0.0057	0.0044	0.0056	0.1179	0.0877	0.0099	0.0065	0.0066	0.0175	0.0068	0.0078	0.1923
2	rs2176188	228475552	1.15	0.246899131395369	1.62	0.444280725791627	2.5151620890207	0.549035730268748	0.1368	0.0596	0.0052	0.0049	0.0078	0.008	0.007	0.0198	0.1619	0.0051	0.0053	0.0086	0.0888	0.0092	0.0057	0.0044	0.0056	0.1179	0.0876	0.0099	0.0065	0.0066	0.0175	0.0068	0.0078	0.1923
2	rs2176186	228476140	1.15	0.246899131395369	1.62	0.444280725791627	2.10485090235998	0.552826825909418	0.1368	0.0596	0.0051	0.005	0.0078	0.0077	0.007	0.0199	0.1619	0.0051	0.0053	0.0086	0.0888	0.0092	0.0057	0.0044	0.0059	0.1181	0.0875	0.0099	0.0065	0.0066	0.0175	0.0069	0.0078	0.1924
2	rs2138402	228476253	1.15	0.246899131395369	1.61	0.475515229965307	1.92896375203335	0.550439091075101	0.1369	0.0596	0.0051	0.005	0.0077	0.0075	0.007	0.0198	0.1619	0.0051	0.0053	0.0086	0.0889	0.0092	0.0057	0.0044	0.006	0.118	0.0876	0.0099	0.0064	0.0066	0.0175	0.0068	0.0078	0.1924
2	rs76684295	228478189	1.15	0.246899131395369	1.61	0.475515229965307	1.94687042121166	0.594370863745082	0.1375	0.0596	0.0052	0.0051	0.0076	0.0078	0.0071	0.0199	0.1608	0.0051	0.0052	0.0086	0.0891	0.0091	0.0057	0.0044	0.0064	0.1187	0.0871	0.0099	0.0062	0.0066	0.0174	0.0068	0.0077	0.1913
2	rs11893140	228478296	1.15	0.246899131395369	1.61	0.475515229965307	1.94555023427214	0.610008631946609	0.1375	0.0596	0.0052	0.0051	0.0076	0.0078	0.0072	0.0199	0.1607	0.0051	0.0052	0.0086	0.0892	0.0091	0.0057	0.0044	0.0065	0.1187	0.0871	0.0099	0.0062	0.0067	0.0174	0.0068	0.0077	0.1913
2	rs16823719	228481316	1.15	0.246899131395369	1.61	0.475515229965307	2.58069255883364	0.89278768401566	0.1384	0.0598	0.0054	0.0056	0.0076	0.0083	0.0075	0.0198	0.159	0.0053	0.0052	0.0087	0.0892	0.009	0.0058	0.0045	0.0071	0.1191	0.0859	0.0101	0.0059	0.0069	0.0172	0.0069	0.0077	0.1903
2	rs11889798	228481419	1.15	0.246899131395369	1.61	0.475515229965307	2.62745291947924	0.897484293088093	0.1384	0.0598	0.0054	0.0056	0.0076	0.0083	0.0075	0.0198	0.159	0.0055	0.0052	0.0087	0.0892	0.009	0.0058	0.0045	0.0071	0.119	0.0859	0.0101	0.0059	0.0069	0.0172	0.0069	0.0077	0.1903
2	rs79815087	228484794	1.15	0.246899131395369	1.61	0.475515229965307	2.6830003166578	0.923246378675079	0.1387	0.0597	0.0054	0.0057	0.0078	0.0084	0.0077	0.0197	0.1587	0.0055	0.0052	0.0086	0.0893	0.0089	0.0058	0.0046	0.0073	0.1196	0.0847	0.0102	0.0059	0.0069	0.0172	0.0069	0.0077	0.1901
2	rs59125769	228486391	1.15	0.246899131395369	1.58	0.577869115575703	2.88868304117692	1.01372264831963	0.1388	0.0597	0.0055	0.0057	0.0078	0.0085	0.0078	0.0197	0.1585	0.0055	0.0052	0.0086	0.0892	0.0089	0.0058	0.0046	0.0075	0.1198	0.0841	0.0102	0.006	0.007	0.0172	0.0069	0.0077	0.19
2	rs13425632	228489184	1.15	0.246899131395369	1.57	0.614941920479678	2.9661519814333	1.08818963812213	0.1387	0.0596	0.0055	0.0058	0.0078	0.0085	0.0078	0.0195	0.1584	0.0055	0.0052	0.0086	0.0891	0.0089	0.0058	0.0047	0.0077	0.1201	0.0838	0.0102	0.006	0.0071	0.0173	0.0071	0.0077	0.1897
2	rs7561041	228492428	1.15	0.246899131395369	1.57	0.614941920479678	2.99332598864591	1.09144253013111	0.1387	0.0596	0.0055	0.0058	0.0079	0.0086	0.0078	0.0195	0.1585	0.0055	0.0052	0.0086	0.0891	0.0089	0.0058	0.0047	0.0077	0.1203	0.0837	0.0103	0.0059	0.0072	0.0173	0.0071	0.0077	0.1895
2	rs28739019	228493211	1.15	0.246899131395369	1.56	0.653525583231	3.07870804576577	1.10806011517627	0.1386	0.0596	0.0055	0.0058	0.0079	0.0086	0.0079	0.0195	0.1584	0.0055	0.0052	0.0086	0.0892	0.0089	0.0058	0.0047	0.0078	0.1203	0.0836	0.0103	0.0059	0.0072	0.0173	0.0071	0.0077	0.1895
2	rs13033990	228493990	1.15	0.246899131395369	1.56	0.653525583231	3.04434495780251	1.1051242369904	0.1386	0.0596	0.0055	0.0058	0.0079	0.0086	0.0078	0.0195	0.1584	0.0055	0.0052	0.0086	0.0892	0.0089	0.0058	0.0047	0.0078	0.1203	0.0836	0.0103	0.0059	0.0072	0.0173	0.0071	0.0077	0.1894
2	rs12621894	228504222	1.15	0.246899131395369	1.57	0.614941920479678	3.07426373179136	1.10398289422343	0.1384	0.0591	0.006	0.0057	0.008	0.0087	0.0078	0.0188	0.158	0.0057	0.0053	0.0087	0.0888	0.009	0.0059	0.0048	0.0079	0.1212	0.0832	0.0103	0.0059	0.0074	0.0176	0.0072	0.0078	0.1889
2	rs2396468	228506119	1.15	0.246899131395369	1.56	0.653525583231	3.23889220716944	1.14816136156023	0.1384	0.059	0.0062	0.0057	0.0081	0.0088	0.0078	0.0186	0.1579	0.0057	0.0054	0.0087	0.0886	0.0091	0.0059	0.0048	0.0078	0.1214	0.083	0.0104	0.0059	0.0074	0.0175	0.0073	0.0078	0.189
2	rs6733471	228507079	1.15	0.246899131395369	1.57	0.614941920479678	3.07934309929195	1.09518557769222	0.1384	0.0589	0.0062	0.0057	0.0081	0.0087	0.0079	0.0186	0.158	0.0057	0.0055	0.0087	0.0886	0.009	0.006	0.0048	0.0078	0.1213	0.0829	0.0104	0.0059	0.0074	0.0175	0.0072	0.0079	0.1889
2	rs6712596	228509049	1.15	0.246899131395369	1.57	0.614941920479678	3.03991508291887	1.21699682392585	0.1383	0.0582	0.0064	0.0058	0.0083	0.0087	0.008	0.0185	0.1575	0.0058	0.0057	0.0087	0.0888	0.0088	0.0062	0.005	0.0081	0.1211	0.0828	0.0105	0.006	0.0076	0.0176	0.0072	0.008	0.1888
2	rs57314974	228515068	1.15	0.246899131395369	1.57	0.614941920479678	4.63772649923781	1.85264712598565	0.1377	0.0566	0.0071	0.006	0.009	0.0088	0.0085	0.0172	0.1556	0.006	0.0064	0.0092	0.0893	0.009	0.0066	0.0055	0.0091	0.1198	0.0828	0.0107	0.0063	0.0081	0.018	0.0074	0.0081	0.1877
2	rs35961590	228518052	1.15	0.246899131395369	1.56	0.653525583231	4.42281696642731	1.77801551158002	0.1374	0.0564	0.0071	0.006	0.009	0.0087	0.0086	0.0172	0.1551	0.006	0.0064	0.0094	0.0893	0.009	0.0067	0.0055	0.0091	0.1199	0.0828	0.0106	0.0064	0.0081	0.0182	0.0075	0.0081	0.1875
2	rs2048814	228518704	1.15	0.246899131395369	1.56	0.653525583231	4.37902581083065	1.73050123082921	0.1372	0.0563	0.0072	0.0059	0.0091	0.0087	0.0086	0.0172	0.1549	0.006	0.0065	0.0095	0.0893	0.0092	0.0068	0.0055	0.0092	0.1199	0.0828	0.0106	0.0065	0.0082	0.0182	0.0075	0.0081	0.1873
2	rs56006724	228519518	1.15	0.246899131395369	1.57	0.614941920479678	4.43627012518052	1.83332820006638	0.1368	0.0559	0.0073	0.0059	0.0091	0.0085	0.0086	0.0173	0.1544	0.006	0.0067	0.0096	0.0891	0.0097	0.007	0.0056	0.0092	0.1196	0.0829	0.0106	0.0068	0.0084	0.0182	0.0076	0.0083	0.1869
2	rs7609459	228520709	1.15	0.246899131395369	1.57	0.614941920479678	4.58789597363923	1.86151862909597	0.1365	0.0559	0.0073	0.0059	0.0092	0.0085	0.0087	0.0173	0.1542	0.0061	0.0068	0.0096	0.0894	0.0098	0.0071	0.0056	0.0093	0.1192	0.0827	0.0107	0.0069	0.0084	0.0181	0.0076	0.0086	0.1865
2	rs114750705	228523261	1.15	0.246899131395369	1.57	0.614941920479678	4.58676501531759	2.18172384109622	0.1355	0.0558	0.0075	0.006	0.0096	0.009	0.0091	0.0172	0.1537	0.0062	0.007	0.0093	0.0889	0.0096	0.0073	0.006	0.0095	0.1187	0.0824	0.0107	0.0073	0.0085	0.0185	0.0081	0.0089	0.186
2	rs6730730	228524110	1.15	0.246899131395369	1.58	0.577869115575703	5.19493525302051	2.60954659197179	0.1343	0.0556	0.0076	0.006	0.0099	0.0096	0.0096	0.0169	0.1531	0.0065	0.0074	0.0088	0.0882	0.0095	0.0074	0.0065	0.0096	0.118	0.0822	0.0107	0.0077	0.0086	0.0191	0.0086	0.0093	0.1854
2	rs4321359	228524310	1.14	0.275532638758866	1.58	0.577869115575703	5.58863546061556	2.82411374772063	0.1347	0.0552	0.0076	0.0062	0.0099	0.0098	0.0098	0.0166	0.153	0.0066	0.0075	0.009	0.0886	0.0095	0.0075	0.0067	0.0098	0.1177	0.0817	0.0108	0.0079	0.0084	0.019	0.0086	0.0093	0.1849
2	rs7568490	228524407	1.14	0.275532638758866	1.59	0.542287549749139	5.4478208610769	2.76413251998946	0.1346	0.0551	0.0075	0.0062	0.01	0.0098	0.0098	0.0163	0.1533	0.0067	0.0077	0.009	0.0887	0.0097	0.0073	0.0068	0.0098	0.1173	0.0816	0.0108	0.0079	0.0084	0.0189	0.0085	0.0094	0.185
2	rs2396465	228526100	1.15	0.246899131395369	1.6	0.508176723760061	4.77801149776264	2.70802163659197	0.1336	0.0551	0.0072	0.0064	0.0105	0.0104	0.0096	0.0165	0.1549	0.0074	0.0079	0.0086	0.0864	0.0102	0.0071	0.0069	0.0089	0.1173	0.082	0.0107	0.0083	0.0082	0.0196	0.0077	0.0107	0.1838
2	rs12477609	228526255	1.15	0.246899131395369	1.6	0.508176723760061	5.11291742111117	2.74267938315674	0.1335	0.0551	0.0072	0.0064	0.0105	0.0104	0.0096	0.0165	0.1552	0.0073	0.0079	0.0085	0.0859	0.0101	0.0071	0.0067	0.009	0.1176	0.0822	0.0107	0.0085	0.0083	0.0196	0.0079	0.0107	0.1836
2	rs76150693	228526473	1.15	0.246899131395369	1.6	0.508176723760061	4.5959560558281	2.62104438667426	0.1333	0.0551	0.0071	0.0064	0.0105	0.0102	0.0096	0.0164	0.1557	0.0075	0.008	0.0085	0.0859	0.0102	0.0069	0.0067	0.0086	0.1178	0.082	0.0107	0.0085	0.0083	0.0197	0.0079	0.0109	0.1835
2	rs17437203	228528092	1.15	0.246899131395369	1.6	0.508176723760061	5.04972685497889	2.62512566580248	0.1333	0.055	0.0071	0.0061	0.0105	0.0103	0.0096	0.0162	0.1562	0.0078	0.0082	0.0084	0.0856	0.0103	0.0069	0.0066	0.0085	0.1176	0.0815	0.0107	0.0085	0.0083	0.02	0.008	0.0111	0.1836
2	rs10933202	228530307	1.16	0.220431575918666	1.6	0.508176723760061	4.8003003124164	2.49121226607921	0.1333	0.0554	0.007	0.0061	0.0104	0.0103	0.0097	0.0159	0.1568	0.0078	0.0082	0.0082	0.0853	0.0105	0.0067	0.0065	0.0081	0.1179	0.0819	0.0106	0.0086	0.0081	0.0201	0.0081	0.0113	0.1831
2	rs10169147	228531214	1.16	0.220431575918666	1.6	0.508176723760061	4.03714000064224	2.37464986110336	0.1328	0.0556	0.007	0.0063	0.0103	0.01	0.0096	0.0157	0.1574	0.0078	0.0083	0.0081	0.0851	0.0106	0.0066	0.0063	0.0079	0.1181	0.0823	0.0105	0.0087	0.008	0.0202	0.008	0.0114	0.183
2	rs76089740	228537236	1.15	0.246899131395369	1.59	0.542287549749139	3.39652497025043	2.26571430951665	0.1324	0.0559	0.0068	0.0065	0.0097	0.0098	0.0094	0.0157	0.1584	0.0078	0.0083	0.0078	0.0841	0.0108	0.0066	0.0059	0.0076	0.1199	0.0833	0.0101	0.0084	0.0083	0.0208	0.0079	0.0121	0.1813
2	rs13383658	228537398	1.15	0.246899131395369	1.59	0.542287549749139	3.44179640799778	2.28650109834127	0.1325	0.0559	0.0068	0.0065	0.0097	0.0098	0.0094	0.0157	0.1584	0.0079	0.0083	0.0078	0.084	0.0108	0.0065	0.0059	0.0076	0.1198	0.0833	0.0101	0.0085	0.0083	0.0208	0.0079	0.0121	0.1813
2	rs11673752	228541986	1.15	0.246899131395369	1.59	0.542287549749139	3.39038827954155	2.28887304491277	0.1326	0.0559	0.0068	0.0065	0.0099	0.0098	0.0094	0.0157	0.1586	0.0079	0.0083	0.0077	0.0838	0.0107	0.0066	0.0059	0.0076	0.1198	0.0831	0.0101	0.0085	0.0083	0.0208	0.0079	0.0122	0.1813
2	rs13025803	228552709	1.15	0.246899131395369	1.59	0.542287549749139	3.51621003460158	2.32394078245691	0.1326	0.056	0.0068	0.0065	0.0099	0.0098	0.0094	0.0157	0.1588	0.0079	0.0082	0.0078	0.0838	0.0107	0.0067	0.006	0.0075	0.1196	0.0831	0.01	0.0085	0.0084	0.0207	0.0079	0.0122	0.1811
2	rs73997321	228553070	1.15	0.246899131395369	1.59	0.542287549749139	3.48407671633117	2.34607492695723	0.1325	0.0561	0.0068	0.0066	0.0099	0.0098	0.0094	0.0157	0.1589	0.0079	0.0082	0.0078	0.0837	0.0107	0.0067	0.006	0.0075	0.1195	0.083	0.0099	0.0085	0.0084	0.0207	0.0079	0.0122	0.1811
2	rs34507036	228560728	1.15	0.246899131395369	1.6	0.508176723760061	3.48604977492295	2.37794972043393	0.1325	0.0561	0.0068	0.0066	0.0101	0.0098	0.0094	0.0157	0.1589	0.0079	0.0083	0.0079	0.0836	0.0108	0.0067	0.0059	0.0075	0.1194	0.0829	0.0097	0.0085	0.0084	0.0206	0.0079	0.0123	0.181
2	rs932134	228567907	1.16	0.220431575918666	1.6	0.508176723760061	3.01716251807843	1.97594902874723	0.1292	0.0548	0.0066	0.0065	0.0097	0.0099	0.0088	0.015	0.1627	0.008	0.0082	0.0071	0.0845	0.0103	0.0075	0.0056	0.0072	0.1214	0.0829	0.0099	0.009	0.0084	0.0211	0.0074	0.0117	0.1816
2	Affx-19356440	228574875	1.16	0.220431575918666	1.6	0.508176723760061	1.54067955878298	1.1206352642936	0.1296	0.0552	0.0056	0.006	0.0086	0.0086	0.008	0.0138	0.1686	0.0081	0.0066	0.0061	0.0883	0.0093	0.0066	0.0046	0.0059	0.1238	0.083	0.0098	0.009	0.0071	0.0213	0.0066	0.0106	0.1847
2	rs77821194	228576366	1.16	0.220431575918666	1.6	0.508176723760061	1.57876413070109	1.04913580777827	0.1292	0.0552	0.0057	0.0061	0.0086	0.0086	0.008	0.0136	0.1688	0.008	0.0066	0.0059	0.0884	0.0094	0.0067	0.0047	0.0058	0.1235	0.0831	0.0096	0.009	0.0072	0.0212	0.0065	0.0106	0.1855
2	rs7558660	228577758	1.16	0.220431575918666	1.6	0.508176723760061	1.63454659679591	1.02078671112082	0.129	0.0552	0.0056	0.0061	0.0086	0.0086	0.008	0.0136	0.1689	0.008	0.0066	0.0059	0.0884	0.0093	0.0067	0.0047	0.0057	0.1236	0.0833	0.0096	0.009	0.0072	0.0213	0.0063	0.0106	0.1857
2	rs58639885	228578328	1.16	0.220431575918666	1.6	0.508176723760061	1.44596698469464	1.0175746098211	0.129	0.0551	0.0058	0.006	0.0086	0.0085	0.008	0.0136	0.1689	0.0077	0.0066	0.0059	0.0882	0.0093	0.0066	0.0046	0.0058	0.1237	0.0835	0.0096	0.0089	0.0072	0.0215	0.0062	0.0107	0.1858
2	rs1012868	228578681	1.16	0.220431575918666	1.6	0.508176723760061	1.35784287505519	1.02593009002596	0.1291	0.0553	0.0059	0.0061	0.0086	0.0085	0.008	0.0135	0.169	0.0075	0.0066	0.0058	0.0883	0.0093	0.0066	0.0046	0.0058	0.1238	0.0835	0.0096	0.0089	0.0071	0.0215	0.0062	0.0107	0.1859
2	rs1819	228579279	1.16	0.220431575918666	1.6	0.508176723760061	1.26898737359516	1.0138830908215	0.1291	0.0553	0.0062	0.006	0.0086	0.0085	0.0079	0.0135	0.169	0.0072	0.0066	0.0057	0.0883	0.0093	0.0066	0.0045	0.0058	0.1239	0.0834	0.0095	0.0088	0.007	0.0215	0.0062	0.0107	0.186
2	rs77539316	228580910	1.16	0.220431575918666	1.6	0.508176723760061	1.23437065862979	1.14701202364289	0.1292	0.0554	0.0061	0.006	0.0085	0.0084	0.0079	0.0134	0.1691	0.0072	0.0066	0.0057	0.0885	0.0092	0.0066	0.0045	0.0057	0.124	0.0833	0.0095	0.0088	0.007	0.0215	0.0062	0.0108	0.1862
2	rs2396492	228586517	1.16	0.220431575918666	1.6	0.508176723760061	1.14751164248782	1.07633193011341	0.1295	0.0555	0.0061	0.0059	0.0084	0.0083	0.0078	0.0132	0.1693	0.0071	0.0066	0.0056	0.0887	0.0092	0.0066	0.0044	0.0056	0.1242	0.0831	0.0095	0.0086	0.0068	0.0215	0.0061	0.011	0.1866
2	rs4972921	228589987	1.16	0.220431575918666	1.6	0.508176723760061	1.12025085193131	0.889033999015946	0.1303	0.0559	0.0062	0.0058	0.0084	0.0082	0.0077	0.013	0.1699	0.0069	0.0064	0.0054	0.0891	0.009	0.0065	0.0043	0.0054	0.1252	0.0829	0.0093	0.0083	0.0065	0.0214	0.0059	0.0109	0.1868
2	rs7594413	228590850	1.16	0.220431575918666	1.6	0.508176723760061	1.17356552433316	0.887470912279476	0.1304	0.056	0.0063	0.0058	0.0083	0.0082	0.0077	0.013	0.1699	0.0068	0.0064	0.0054	0.0891	0.009	0.0065	0.0043	0.0054	0.1254	0.0827	0.0093	0.0083	0.0065	0.0214	0.0058	0.011	0.1866
2	rs34816041	228593556	1.16	0.220431575918666	1.6	0.508176723760061	1.2077025720874	0.972970989012816	0.1304	0.0562	0.0064	0.006	0.008	0.0083	0.008	0.013	0.1688	0.0069	0.0064	0.0053	0.0898	0.0092	0.0066	0.0045	0.0054	0.126	0.0811	0.0094	0.0081	0.0067	0.0213	0.006	0.011	0.1868
2	rs115635795	228594811	1.15	0.246899131395369	1.6	0.508176723760061	1.2493354004003	1.01035448137467	0.1303	0.0562	0.0065	0.006	0.0077	0.0084	0.0081	0.0129	0.1683	0.0068	0.0064	0.0053	0.0903	0.0093	0.0066	0.0047	0.0054	0.1265	0.0801	0.0094	0.008	0.0067	0.0212	0.0061	0.011	0.1869
2	rs1995629	228595308	1.15	0.246899131395369	1.6	0.508176723760061	1.30282628857112	0.8443994659431	0.1303	0.0562	0.0066	0.0061	0.0076	0.0084	0.0081	0.013	0.1681	0.0068	0.0064	0.0053	0.0905	0.0094	0.0067	0.0047	0.0054	0.1267	0.0797	0.0095	0.008	0.0068	0.0212	0.0062	0.011	0.187
2	rs7557339	228595557	1.15	0.246899131395369	1.6	0.508176723760061	1.30806968696125	0.827881445981671	0.1301	0.0564	0.0066	0.0061	0.0076	0.0084	0.0081	0.0129	0.1679	0.0068	0.0064	0.0052	0.0906	0.0094	0.0067	0.0047	0.0054	0.1266	0.0796	0.0095	0.008	0.007	0.0212	0.0062	0.011	0.1875
2	rs116711959	228601482	1.15	0.246899131395369	1.59	0.542287549749139	1.08002594047167	0.830655405809452	0.1312	0.0567	0.0066	0.0057	0.0074	0.0081	0.0077	0.0128	0.1679	0.0067	0.0062	0.0051	0.0908	0.0094	0.0063	0.0047	0.0055	0.1267	0.0792	0.0095	0.0078	0.0069	0.0211	0.0061	0.0111	0.1883
2	rs74627819	228604597	1.15	0.246899131395369	1.59	0.542287549749139	1.0250007078948	0.816805127423927	0.1315	0.0569	0.0066	0.0056	0.0073	0.008	0.0076	0.0127	0.168	0.0066	0.0061	0.005	0.0908	0.0094	0.0062	0.0047	0.0055	0.1267	0.079	0.0095	0.0077	0.0069	0.0211	0.0061	0.0112	0.1887
2	rs16823876	228605191	1.15	0.246899131395369	1.59	0.542287549749139	0.941906787673498	0.784833317872505	0.1316	0.0569	0.0066	0.0055	0.0072	0.0079	0.0076	0.0128	0.1678	0.0066	0.0061	0.005	0.0908	0.0094	0.0062	0.0046	0.0056	0.127	0.079	0.0095	0.0077	0.0069	0.0211	0.006	0.0112	0.1889
2	rs11679815	228607404	1.15	0.246899131395369	1.59	0.542287549749139	0.813453756439224	0.631394078410525	0.132	0.057	0.0065	0.0052	0.0071	0.0077	0.0073	0.0129	0.1677	0.0065	0.0059	0.0049	0.0909	0.0095	0.0061	0.0046	0.0055	0.1274	0.0798	0.0095	0.0076	0.0068	0.0212	0.0059	0.0115	0.1886
2	rs116770714	228609069	1.15	0.246899131395369	1.59	0.542287549749139	0.811487072098499	0.66129666258724	0.132	0.0568	0.0065	0.0052	0.0071	0.0077	0.0073	0.0129	0.1679	0.0064	0.0058	0.0049	0.0909	0.0096	0.0061	0.0046	0.0055	0.1275	0.0797	0.0095	0.0076	0.0068	0.0212	0.0059	0.0115	0.1886
2	rs80097019	228609394	1.15	0.246899131395369	1.63	0.414449909043039	0.83164308536258	0.673346297996137	0.132	0.0569	0.0065	0.0052	0.0071	0.0077	0.0073	0.0129	0.1679	0.0064	0.0058	0.0048	0.0909	0.0096	0.0061	0.0046	0.0055	0.1275	0.0797	0.0095	0.0076	0.0068	0.0212	0.0059	0.0115	0.1887
2	rs12694750	228611088	1.15	0.246899131395369	1.63	0.414449909043039	0.934800238988062	0.668932125464326	0.1323	0.0568	0.0066	0.0052	0.0072	0.0076	0.0073	0.0126	0.1682	0.0065	0.0058	0.0048	0.0907	0.01	0.006	0.0044	0.0054	0.1279	0.0795	0.0095	0.0075	0.0068	0.0209	0.0058	0.0117	0.1886
2	rs10187394	228612325	1.15	0.246899131395369	1.63	0.414449909043039	0.614815171528709	0.576558184949954	0.1322	0.0568	0.0063	0.0047	0.0072	0.007	0.0067	0.0129	0.1692	0.0061	0.006	0.0045	0.0908	0.0102	0.0056	0.0044	0.005	0.1297	0.0791	0.0096	0.0074	0.0065	0.0212	0.0056	0.0118	0.1894
2	rs11884569	228613070	1.14	0.275532638758866	1.63	0.414449909043039	0.511195834075835	0.511623305364911	0.1325	0.0569	0.0061	0.0044	0.0072	0.0068	0.0063	0.013	0.1693	0.0059	0.006	0.0044	0.0908	0.0101	0.0055	0.0043	0.0048	0.1304	0.0792	0.0096	0.0074	0.0062	0.0213	0.0055	0.0118	0.1902
2	rs116057989	228614900	1.14	0.275532638758866	1.64	0.38599849551783	0.285611850621548	0.433459415627893	0.1326	0.0579	0.0055	0.0038	0.0072	0.0059	0.0053	0.0131	0.1692	0.0056	0.0059	0.004	0.092	0.01	0.0051	0.0038	0.0042	0.1321	0.0797	0.0099	0.0072	0.0054	0.0213	0.0052	0.0117	0.192
2	rs2396483	228618764	1.13	0.306408690300974	1.64	0.38599849551783	0.157082087542734	0.29836018411788	0.1326	0.0584	0.0053	0.0036	0.0072	0.0055	0.0049	0.0131	0.1692	0.0055	0.0059	0.0039	0.0925	0.01	0.005	0.0036	0.004	0.1328	0.08	0.01	0.0072	0.0052	0.0214	0.0051	0.0117	0.1928
2	rs7557720	228620066	1.13	0.306408690300974	1.64	0.38599849551783	0.147500918694257	0.260781864474684	0.1325	0.0584	0.0053	0.0036	0.0072	0.0055	0.0049	0.0131	0.1692	0.0055	0.0059	0.0039	0.0927	0.0099	0.005	0.0036	0.004	0.1328	0.08	0.01	0.0072	0.0052	0.0213	0.0051	0.0117	0.1928
2	rs1506564	228622225	1.13	0.306408690300974	1.64	0.38599849551783	0.132813216671192	0.240980459697896	0.1325	0.0584	0.0052	0.0035	0.0072	0.0055	0.0048	0.0131	0.1691	0.0055	0.0059	0.0039	0.0927	0.0099	0.005	0.0036	0.004	0.1328	0.0803	0.01	0.0071	0.0051	0.0213	0.0051	0.0117	0.1929
2	rs6436737	228623223	1.13	0.306408690300974	1.64	0.38599849551783	0.128953519053315	0.241758495810501	0.1324	0.0584	0.0052	0.0035	0.0072	0.0054	0.0048	0.0131	0.1691	0.0055	0.0059	0.0039	0.0927	0.0099	0.005	0.0036	0.004	0.1328	0.0805	0.01	0.0071	0.0051	0.0213	0.0051	0.0117	0.193
2	rs76058325	228624416	1.13	0.306408690300974	1.64	0.38599849551783	0.127124076441441	0.248235742009715	0.1324	0.0585	0.0052	0.0035	0.0072	0.0054	0.0048	0.0131	0.169	0.0055	0.0059	0.0039	0.0927	0.0099	0.005	0.0035	0.004	0.1328	0.0806	0.01	0.0071	0.0051	0.0213	0.0051	0.0117	0.193
2	rs2396489	228631890	1.12	0.339600448506511	1.64	0.38599849551783	0.0947484451447188	0.24778728896017	0.1325	0.0587	0.0051	0.0034	0.0072	0.0052	0.0046	0.0129	0.1685	0.0055	0.0058	0.0039	0.093	0.0099	0.005	0.0036	0.0039	0.133	0.0813	0.01	0.0069	0.0048	0.0214	0.005	0.0118	0.1932
2	rs60757036	228636156	1.12	0.339600448506511	1.64	0.38599849551783	0.0823762750710291	0.233024680425355	0.1328	0.0584	0.005	0.0033	0.0072	0.005	0.0044	0.013	0.1687	0.0055	0.0057	0.0039	0.0935	0.01	0.0051	0.0035	0.0039	0.133	0.0813	0.01	0.0069	0.0047	0.0215	0.005	0.0117	0.1934
2	rs72960514	228639941	1.12	0.339600448506511	1.64	0.38599849551783	0.0445039125464453	0.113335520158137	0.134	0.058	0.0051	0.0031	0.007	0.0044	0.0039	0.0128	0.1681	0.005	0.0054	0.0044	0.0935	0.0099	0.005	0.0037	0.0035	0.1342	0.0822	0.01	0.0066	0.0048	0.0221	0.0045	0.0115	0.1934
2	rs13008251	228640442	1.12	0.339600448506511	1.64	0.38599849551783	0.0361450385124337	0.0933630123974988	0.1341	0.058	0.0051	0.0031	0.007	0.0043	0.0039	0.0128	0.168	0.005	0.0054	0.0044	0.0934	0.0099	0.005	0.0038	0.0035	0.1343	0.0824	0.01	0.0066	0.0048	0.0221	0.0044	0.0115	0.1934
2	rs58936307	228643872	1.11	0.375177619549844	1.64	0.38599849551783	0.0310781899146949	0.0668939645962369	0.1342	0.058	0.0051	0.0031	0.007	0.0043	0.0038	0.0128	0.1681	0.005	0.0054	0.0044	0.0934	0.0098	0.005	0.0038	0.0035	0.1343	0.0825	0.01	0.0066	0.0048	0.0222	0.0044	0.0115	0.1933
2	rs17246648	228649931	1.11	0.375177619549844	1.64	0.38599849551783	0.0244666364013297	0.0459154073011903	0.1344	0.0579	0.005	0.003	0.0067	0.0042	0.0035	0.0129	0.1676	0.005	0.0052	0.0046	0.0942	0.0098	0.0049	0.0039	0.0035	0.1343	0.0832	0.0098	0.0064	0.0048	0.0225	0.0042	0.0112	0.1935
2	rs76356205	228650243	1.11	0.375177619549844	1.64	0.38599849551783	0.0236968604691673	0.0445739686724164	0.1344	0.0579	0.005	0.003	0.0067	0.0042	0.0035	0.0129	0.1676	0.005	0.0052	0.0046	0.0942	0.0098	0.0049	0.0039	0.0035	0.1343	0.0832	0.0098	0.0064	0.0048	0.0226	0.0042	0.0112	0.1935
2	rs16823909	228651554	1.11	0.375177619549844	1.64	0.38599849551783	0.0238435269312032	0.0443424760554932	0.1344	0.0579	0.005	0.003	0.0067	0.0041	0.0035	0.0129	0.1677	0.005	0.0052	0.0046	0.0942	0.0098	0.0048	0.0039	0.0035	0.1343	0.0832	0.0098	0.0064	0.0049	0.0226	0.0042	0.0112	0.1933
2	rs17246885	228653239	1.11	0.375177619549844	1.63	0.414449909043039	0.0248177989714811	0.0435938262259931	0.1344	0.0579	0.0051	0.003	0.0067	0.0041	0.0035	0.0129	0.1679	0.005	0.0053	0.0046	0.0942	0.0098	0.0048	0.0039	0.0035	0.1345	0.0832	0.0098	0.0063	0.0049	0.0226	0.0042	0.0111	0.1931
2	rs7604823	228654932	1.11	0.375177619549844	1.63	0.414449909043039	0.0272370735821643	0.0435364726885953	0.1345	0.0581	0.005	0.003	0.0067	0.0042	0.0034	0.0129	0.168	0.0051	0.0052	0.0045	0.0944	0.0098	0.0047	0.0039	0.0035	0.1347	0.083	0.0098	0.0063	0.0048	0.0226	0.0041	0.011	0.1931
2	rs77872799	228657511	1.11	0.375177619549844	1.63	0.414449909043039	0.0321191815642227	0.0530707769912157	0.1345	0.0581	0.005	0.003	0.0067	0.0042	0.0034	0.0129	0.168	0.0051	0.0052	0.0045	0.0944	0.0097	0.0047	0.004	0.0035	0.1348	0.083	0.0097	0.0063	0.0048	0.0226	0.0041	0.011	0.1932
2	rs76424756	228657978	1.11	0.375177619549844	1.63	0.414449909043039	0.0323862430660248	0.0550885801248002	0.1345	0.0581	0.005	0.003	0.0067	0.0042	0.0034	0.0129	0.168	0.0051	0.0052	0.0045	0.0944	0.0097	0.0047	0.004	0.0035	0.1348	0.083	0.0097	0.0063	0.0048	0.0226	0.0041	0.011	0.1932
2	rs76941740	228658830	1.11	0.375177619549844	1.63	0.414449909043039	0.0330113127212324	0.052758440569807	0.1346	0.0581	0.005	0.003	0.0067	0.0042	0.0034	0.0129	0.1681	0.0051	0.0052	0.0045	0.0944	0.0097	0.0047	0.004	0.0035	0.1348	0.083	0.0097	0.0063	0.0048	0.0226	0.0041	0.011	0.1931
2	rs116402703	228662474	1.11	0.375177619549844	1.63	0.414449909043039	0.0349627199441996	0.0593521258112914	0.1346	0.0581	0.005	0.003	0.0067	0.0042	0.0034	0.0129	0.1681	0.0051	0.0052	0.0045	0.0943	0.0097	0.0047	0.0041	0.0035	0.1349	0.083	0.0097	0.0063	0.0048	0.0226	0.004	0.011	0.1932
2	rs75569007	228663692	1.11	0.375177619549844	1.62	0.444280725791627	0.0344262199965435	0.0545810822115192	0.1346	0.058	0.005	0.003	0.0067	0.0042	0.0034	0.0129	0.1681	0.0051	0.0052	0.0045	0.0943	0.0097	0.0047	0.0041	0.0035	0.135	0.0829	0.0097	0.0063	0.0048	0.0226	0.004	0.0109	0.1932
2	rs10177876	228664003	1.11	0.375177619549844	1.6	0.508176723760061	0.0337198466795985	0.045739439008876	0.1346	0.0581	0.005	0.003	0.0067	0.0042	0.0034	0.0129	0.1682	0.0051	0.0052	0.0045	0.0943	0.0097	0.0047	0.0041	0.0035	0.1349	0.0829	0.0097	0.0063	0.0048	0.0226	0.004	0.0109	0.1932
2	rs2037596	228667258	1.1	0.413206464175836	1.61	0.475515229965307	0.0693429590759949	0.00872416374101251	0.136	0.0578	0.0049	0.0033	0.0061	0.0041	0.0031	0.013	0.1664	0.0052	0.0045	0.0051	0.095	0.0087	0.0045	0.0047	0.0037	0.1363	0.0833	0.0089	0.0062	0.0052	0.0236	0.0041	0.011	0.1917
2	rs78012012	228669066	1.09	0.453749840114468	1.61	0.475515229965307	0.0775924751077798	0.00313714458839784	0.1361	0.0576	0.0049	0.0033	0.006	0.004	0.0031	0.0131	0.1665	0.0052	0.0043	0.0052	0.0949	0.0085	0.0044	0.0049	0.0037	0.1368	0.0831	0.0088	0.0062	0.0053	0.0237	0.0043	0.011	0.1914
2	rs116282048	228669087	1.09	0.453749840114468	1.6	0.508176723760061	0.0767404077191209	0.00367935822891247	0.1362	0.0576	0.0049	0.0033	0.006	0.0039	0.0031	0.013	0.1664	0.0052	0.0043	0.0052	0.0949	0.0084	0.0044	0.0049	0.0037	0.1371	0.0831	0.0088	0.0062	0.0053	0.0237	0.0043	0.0109	0.1914
2	rs1827924	228669735	1.09	0.453749840114468	1.62	0.444280725791627	0.0587706303105028	0.00124112346039724	0.1365	0.0575	0.0048	0.0032	0.0059	0.0038	0.0032	0.0131	0.1657	0.0052	0.0042	0.0053	0.0955	0.0083	0.0044	0.005	0.0036	0.1373	0.0842	0.0088	0.0062	0.0054	0.0238	0.0044	0.0109	0.1902
2	rs59256568	228670131	1.09	0.453749840114468	1.62	0.444280725791627	0.0620092276370414	0.000795687700823174	0.1364	0.0576	0.0049	0.0032	0.0059	0.0038	0.0032	0.0131	0.1659	0.0052	0.0042	0.0053	0.0954	0.0083	0.0044	0.005	0.0035	0.1372	0.0847	0.0088	0.0063	0.0054	0.0238	0.0045	0.0109	0.1897
2	rs7574953	228670387	1.09	0.453749840114468	1.62	0.444280725791627	0.0584421474544589	0.00116055463375653	0.1365	0.0576	0.0049	0.0031	0.0059	0.0038	0.0032	0.0129	0.1659	0.0052	0.0041	0.0053	0.0953	0.0083	0.0043	0.005	0.0035	0.1375	0.0848	0.0087	0.0063	0.005	0.0239	0.0045	0.011	0.19
2	rs11694155	228671423	1.08	0.496867270490283	1.61	0.475515229965307	0.0685104584799495	0.00086841496505	0.1369	0.0574	0.0048	0.0031	0.0057	0.0037	0.0032	0.0128	0.1652	0.0051	0.0041	0.0054	0.0955	0.0083	0.0043	0.005	0.0034	0.137	0.0852	0.0087	0.0063	0.0051	0.0241	0.0046	0.0111	0.1903
2	rs116823265	228676208	1.08	0.496867270490283	1.61	0.475515229965307	0.0913270345224414	0.00110852984053648	0.1374	0.0572	0.0048	0.003	0.0056	0.0038	0.0034	0.0124	0.1641	0.0053	0.0042	0.0057	0.0957	0.0085	0.0045	0.0052	0.0036	0.1362	0.0851	0.009	0.0064	0.0055	0.0246	0.005	0.0113	0.1891
2	rs62190005	228676922	1.08	0.496867270490283	1.61	0.475515229965307	0.0939289788682963	0.00104125123641301	0.1374	0.0571	0.0048	0.003	0.0056	0.0038	0.0034	0.0123	0.164	0.0053	0.0043	0.0057	0.0957	0.0085	0.0045	0.0053	0.0036	0.1362	0.0851	0.009	0.0064	0.0055	0.0246	0.0051	0.0114	0.1889
2	rs6749704	228677842	1.08	0.496867270490283	1.61	0.475515229965307	0.092941692420525	0.00128720316956829	0.1373	0.0572	0.0048	0.003	0.0056	0.0038	0.0035	0.0123	0.1639	0.0053	0.0043	0.0058	0.0958	0.0085	0.0045	0.0053	0.0036	0.1362	0.085	0.009	0.0063	0.0055	0.0246	0.0051	0.0114	0.1889
2	rs57063801	228682696	1.08	0.496867270490283	1.61	0.475515229965307	0.0918632683635606	0.00122295587680756	0.137	0.0573	0.0048	0.003	0.0056	0.0038	0.0035	0.0123	0.1636	0.0053	0.0043	0.0058	0.0959	0.0085	0.0046	0.005	0.0038	0.1363	0.085	0.009	0.0063	0.0056	0.0247	0.0051	0.0116	0.1887
2	rs73994540	228684223	1.08	0.496867270490283	1.61	0.475515229965307	0.117614921519238	0.00486667048531874	0.137	0.0573	0.0048	0.0031	0.0056	0.0038	0.0036	0.0123	0.1635	0.0054	0.0044	0.0058	0.096	0.0086	0.0043	0.0051	0.0038	0.1361	0.085	0.0091	0.0063	0.0056	0.0246	0.0051	0.0116	0.1887
2	rs940339	228685262	1.08	0.496867270490283	1.61	0.475515229965307	0.118557025291325	0.00552742830914574	0.1368	0.0573	0.0048	0.0031	0.0056	0.0038	0.0036	0.0123	0.1636	0.0053	0.0044	0.0058	0.096	0.0086	0.0043	0.0051	0.0038	0.136	0.085	0.0091	0.0062	0.0056	0.0246	0.0051	0.0116	0.1889
2	rs73994542	228691267	1.07	0.542615033110665	1.61	0.475515229965307	0.175864889804398	0.0222143858361528	0.1371	0.0566	0.0052	0.0035	0.0053	0.004	0.004	0.0129	0.163	0.0056	0.0045	0.0069	0.0954	0.0093	0.0048	0.0056	0.004	0.1335	0.0848	0.0093	0.0064	0.0066	0.0247	0.0058	0.0108	0.1865
2	rs75152445	228691456	1.06	0.591046266007479	1.61	0.475515229965307	0.212039787419112	0.027106308487739	0.1373	0.0565	0.0052	0.0035	0.0052	0.004	0.0041	0.013	0.1629	0.0057	0.0045	0.0069	0.0954	0.0094	0.0048	0.0056	0.004	0.1336	0.0848	0.0093	0.0063	0.0066	0.0248	0.0058	0.0107	0.1862
2	rs12618543	228692014	1.06	0.591046266007479	1.61	0.475515229965307	0.242545662895784	0.0286018294494998	0.138	0.0563	0.0053	0.0036	0.0051	0.004	0.0042	0.0131	0.1624	0.0058	0.0044	0.0071	0.0952	0.0096	0.0047	0.0056	0.0041	0.1334	0.0849	0.0095	0.0063	0.0067	0.0249	0.0059	0.0107	0.1855
2	rs34019692	228692175	1.06	0.591046266007479	1.64	0.38599849551783	0.23706718872142	0.0278961102155838	0.1381	0.0563	0.0052	0.0037	0.0051	0.004	0.0042	0.0131	0.1624	0.0058	0.0045	0.007	0.095	0.0096	0.0047	0.0056	0.0041	0.1337	0.0849	0.0095	0.0062	0.0067	0.0248	0.0059	0.0106	0.1855
2	rs72960575	228692431	1.06	0.591046266007479	1.65	0.358901199458623	0.21507286324924	0.0261908178568244	0.1382	0.0562	0.0051	0.0037	0.005	0.0039	0.0042	0.0131	0.1624	0.0058	0.0045	0.007	0.0948	0.0097	0.0047	0.0055	0.0041	0.1341	0.0849	0.0096	0.0061	0.0066	0.0247	0.0059	0.0106	0.1855
2	rs115004045	228698520	1.05	0.642211085129376	1.65	0.358901199458623	0.148875963999027	0.0244484736939065	0.1386	0.056	0.0049	0.0037	0.0049	0.0038	0.0042	0.0132	0.1624	0.0059	0.0048	0.0066	0.0936	0.01	0.0048	0.005	0.0041	0.1359	0.085	0.0099	0.0058	0.0066	0.0242	0.0058	0.0106	0.1858
2	rs75181292	228711598	1.05	0.642211085129376	1.66	0.333131717406117	0.141725503503013	0.0213001342230555	0.1386	0.056	0.0049	0.0037	0.0049	0.0038	0.0041	0.0132	0.1624	0.0059	0.0048	0.0066	0.0936	0.01	0.0048	0.005	0.0041	0.136	0.085	0.0099	0.0058	0.0066	0.0242	0.0058	0.0106	0.1858
2	rs7591163	228715375	1.05	0.642211085129376	1.69	0.263511633917478	0.131986894435069	0.0164605891039461	0.1387	0.056	0.0049	0.0037	0.0049	0.0037	0.0042	0.0132	0.1624	0.0059	0.0048	0.0066	0.0936	0.01	0.0048	0.005	0.0041	0.136	0.085	0.0099	0.0057	0.0066	0.0242	0.0058	0.0106	0.1858
2	rs113088739	228722658	1.05	0.642211085129376	1.69	0.263511633917478	0.124807846560205	0.0185534930673427	0.1389	0.0561	0.0048	0.0037	0.0049	0.0037	0.0041	0.0133	0.1623	0.0059	0.0048	0.0065	0.0934	0.01	0.0047	0.0049	0.004	0.1364	0.0849	0.0099	0.0058	0.0066	0.0243	0.0057	0.0106	0.1857
2	rs116407640	228728714	1.05	0.642211085129376	1.69	0.263511633917478	0.106346019156047	0.011895846493186	0.1388	0.0561	0.0048	0.0038	0.0049	0.0037	0.0042	0.0131	0.1622	0.0058	0.0048	0.0065	0.0933	0.0101	0.0048	0.0048	0.004	0.1366	0.0851	0.0099	0.0059	0.0065	0.0245	0.0056	0.0107	0.1855
2	rs11891196	228730190	1.05	0.642211085129376	1.69	0.263511633917478	0.104562214420217	0.0111675393493507	0.1388	0.0561	0.0048	0.0038	0.0049	0.0037	0.0042	0.0131	0.1622	0.0058	0.0048	0.0065	0.0933	0.0101	0.0048	0.0048	0.004	0.1367	0.0851	0.0099	0.0059	0.0065	0.0245	0.0056	0.0107	0.1855
2	rs74953232	228735035	1.05	0.642211085129376	1.7	0.24276969786222	0.0864254188507299	0.0111675393493507	0.1385	0.0562	0.0047	0.0038	0.005	0.0039	0.0043	0.0131	0.1619	0.0058	0.0048	0.0065	0.0933	0.0102	0.0046	0.0048	0.004	0.1366	0.0855	0.0097	0.0059	0.0065	0.0246	0.0058	0.0107	0.1854
2	rs13020272	228735183	1.05	0.642211085129376	1.69	0.263511633917478	0.0864254188507299	0.0111675393493507	0.1385	0.0562	0.0047	0.0038	0.005	0.0039	0.0043	0.0131	0.1619	0.0058	0.0048	0.0065	0.0933	0.0102	0.0046	0.0048	0.004	0.1366	0.0855	0.0097	0.0059	0.0065	0.0246	0.0058	0.0107	0.1854
2	rs112039752	228735777	1.05	0.642211085129376	1.69	0.263511633917478	0.0865194218569478	0.0112873007321108	0.1385	0.0562	0.0047	0.0038	0.005	0.0039	0.0043	0.0131	0.1619	0.0058	0.0048	0.0065	0.0933	0.0102	0.0046	0.0048	0.004	0.1366	0.0855	0.0097	0.0059	0.0065	0.0246	0.0058	0.0107	0.1854
2	rs56359270	228736826	1.05	0.642211085129376	1.69	0.263511633917478	0.0867076229619077	0.011197418758282	0.1385	0.0562	0.0047	0.0038	0.005	0.0039	0.0043	0.0131	0.1619	0.0058	0.0048	0.0065	0.0933	0.0102	0.0046	0.0048	0.004	0.1366	0.0855	0.0097	0.0059	0.0065	0.0246	0.0058	0.0107	0.1854
2	rs77309642	228749847	1.05	0.642211085129376	1.69	0.263511633917478	0.081355065120579	0.0107534968452045	0.1385	0.0563	0.0047	0.0038	0.0049	0.0039	0.0044	0.0131	0.1618	0.0059	0.0048	0.0064	0.0933	0.0102	0.0047	0.0048	0.004	0.1363	0.0856	0.0097	0.006	0.0065	0.0247	0.0058	0.0106	0.1855
2	rs1625487	228751060	1.05	0.642211085129376	1.69	0.263511633917478	0.0760241602936287	0.00989315261881819	0.1385	0.0563	0.0047	0.0038	0.0049	0.0038	0.0044	0.0131	0.1619	0.0059	0.0048	0.0064	0.0933	0.0102	0.0047	0.0047	0.004	0.1364	0.0856	0.0097	0.006	0.0065	0.0247	0.0058	0.0106	0.1857
2	rs116625113	228755065	1.05	0.642211085129376	1.69	0.263511633917478	0.077548631772497	0.0114984464347352	0.1386	0.0563	0.0047	0.0038	0.0049	0.0038	0.0044	0.0131	0.1617	0.0059	0.0048	0.0064	0.0933	0.0102	0.0047	0.0047	0.0039	0.1363	0.0856	0.0097	0.006	0.0065	0.0246	0.0058	0.0106	0.1857
2	rs1715828	228758554	1.05	0.642211085129376	1.69	0.263511633917478	0.0765011769532618	0.0108709810997111	0.1387	0.0563	0.0047	0.0038	0.0049	0.0038	0.0044	0.0131	0.1617	0.0059	0.0048	0.0064	0.0933	0.0102	0.0047	0.0047	0.0039	0.1363	0.0856	0.0097	0.006	0.0065	0.0246	0.0058	0.0106	0.1857
2	rs76039877	228759428	1.05	0.642211085129376	1.69	0.263511633917478	0.077373418045792	0.0113474251115224	0.1386	0.0563	0.0047	0.0038	0.0049	0.0038	0.0044	0.0131	0.1617	0.0059	0.0048	0.0064	0.0935	0.0102	0.0047	0.0047	0.0039	0.1362	0.0856	0.0097	0.006	0.0065	0.0246	0.0058	0.0106	0.1857
2	rs17250186	228761293	1.05	0.642211085129376	1.69	0.263511633917478	0.0765011769532618	0.01361966405766	0.1386	0.0563	0.0046	0.0038	0.0049	0.0038	0.0044	0.0132	0.1617	0.0059	0.0048	0.0064	0.0935	0.0102	0.0047	0.0046	0.0039	0.1361	0.0857	0.0097	0.006	0.0064	0.0246	0.0058	0.0106	0.1857
2	rs74362905	228765065	1.05	0.642211085129376	1.69	0.263511633917478	0.0762407473196052	0.0173424819049515	0.1388	0.0562	0.0046	0.0038	0.005	0.0038	0.0044	0.0132	0.1616	0.0059	0.0048	0.0065	0.0936	0.0103	0.0047	0.0045	0.0039	0.1361	0.0859	0.0097	0.006	0.0064	0.0245	0.0057	0.0105	0.1857
2	rs1721339	228770299	1.05	0.642211085129376	1.69	0.263511633917478	0.0713387189995684	0.0194485742272833	0.139	0.0562	0.0046	0.0039	0.0051	0.0037	0.0044	0.0133	0.1613	0.0059	0.0049	0.0065	0.0938	0.0103	0.0047	0.0044	0.0039	0.136	0.0861	0.0097	0.006	0.0064	0.0244	0.0056	0.0105	0.1856
2	rs3748863	228776938	1.05	0.642211085129376	1.69	0.263511633917478	0.0681268888012685	0.0252009633961589	0.1392	0.0561	0.0046	0.0039	0.0052	0.0037	0.0044	0.0134	0.161	0.006	0.0049	0.0065	0.0939	0.0103	0.0047	0.0043	0.004	0.1358	0.0861	0.0097	0.006	0.0063	0.0244	0.0056	0.0105	0.1857
2	rs115361018	228777561	1.05	0.642211085129376	1.69	0.263511633917478	0.0693021969995052	0.0285545245579515	0.1392	0.0561	0.0046	0.0039	0.0052	0.0037	0.0044	0.0134	0.161	0.006	0.0049	0.0065	0.0939	0.0103	0.0047	0.0043	0.004	0.1358	0.0861	0.0097	0.006	0.0063	0.0244	0.0056	0.0105	0.1857
2	rs113715501	228779190	1.05	0.642211085129376	1.69	0.263511633917478	0.0643294286749698	0.0299412080654744	0.1392	0.0561	0.0046	0.0039	0.0052	0.0039	0.0043	0.0134	0.1609	0.006	0.0049	0.0065	0.0938	0.0103	0.0047	0.0043	0.004	0.1358	0.0861	0.0097	0.0059	0.0063	0.0244	0.0056	0.0105	0.1857
2	rs111492954	228780437	1.05	0.642211085129376	1.68	0.285465824887251	0.0661905408005934	0.0338730656623439	0.1391	0.0561	0.0046	0.0039	0.0052	0.0039	0.0043	0.0134	0.1609	0.006	0.0049	0.0065	0.0938	0.0103	0.0047	0.0043	0.004	0.1358	0.0861	0.0097	0.0059	0.0063	0.0245	0.0056	0.0105	0.1857
2	rs7608896	228790328	1.05	0.642211085129376	1.68	0.285465824887251	0.0804092877360997	0.0556619326325885	0.1392	0.0562	0.0046	0.0039	0.0053	0.0038	0.0042	0.0133	0.1607	0.0061	0.0049	0.0066	0.0938	0.0104	0.0048	0.0043	0.0039	0.1356	0.086	0.0097	0.0059	0.0064	0.0246	0.0055	0.0106	0.1859
2	rs16824236	228796958	1.05	0.642211085129376	1.68	0.285465824887251	0.0974870735773749	0.0736564921435649	0.1392	0.0563	0.0046	0.0039	0.0053	0.0039	0.0042	0.0133	0.1606	0.0061	0.0049	0.0066	0.0938	0.0104	0.0048	0.0043	0.0039	0.1356	0.0858	0.0096	0.0059	0.0064	0.0246	0.0054	0.0107	0.1859
2	rs76453331	228797266	1.05	0.642211085129376	1.68	0.285465824887251	0.0973603747373312	0.0732976358894361	0.1392	0.0563	0.0046	0.0039	0.0053	0.0039	0.0042	0.0133	0.1606	0.0061	0.0049	0.0066	0.0938	0.0104	0.0048	0.0043	0.0039	0.1356	0.0858	0.0096	0.0059	0.0064	0.0246	0.0054	0.0107	0.1859
2	rs4973503	228797628	1.05	0.642211085129376	1.67	0.308662716071979	0.0972337792558399	0.0720117473988008	0.1391	0.0562	0.0046	0.0039	0.0053	0.0039	0.0042	0.0133	0.1606	0.0061	0.0049	0.0066	0.0939	0.0104	0.0048	0.0043	0.0039	0.1356	0.0858	0.0096	0.0059	0.0064	0.0246	0.0054	0.0107	0.1859
2	rs6737663	228801982	1.05	0.642211085129376	1.67	0.308662716071979	0.0802523472803834	0.0594834419363635	0.1391	0.0564	0.0046	0.004	0.0053	0.0038	0.0041	0.0133	0.1604	0.0061	0.0051	0.0066	0.094	0.0105	0.0049	0.0043	0.0039	0.1356	0.0856	0.0096	0.0058	0.0064	0.0247	0.0054	0.0106	0.1858
2	rs2894645	228804641	1.05	0.642211085129376	1.67	0.308662716071979	0.0837275682592932	0.104769529533759	0.1391	0.0562	0.0046	0.004	0.0053	0.0038	0.0042	0.0132	0.1609	0.0061	0.0051	0.0066	0.0935	0.0105	0.0049	0.0043	0.0039	0.1354	0.0858	0.0096	0.0058	0.0065	0.0247	0.0055	0.0105	0.186
2	rs111370859	228805251	1.06	0.591046266007479	1.66	0.333131717406117	0.123102275853384	0.131672330810134	0.1389	0.0562	0.0047	0.0041	0.0053	0.0037	0.0042	0.0131	0.1608	0.0061	0.0051	0.0066	0.0936	0.0104	0.0048	0.0043	0.0039	0.1353	0.0856	0.0097	0.0059	0.0064	0.0246	0.0054	0.0106	0.1865
2	rs11898441	228806625	1.06	0.591046266007479	1.66	0.333131717406117	0.0894418105494577	0.153955216378419	0.139	0.0565	0.0048	0.0041	0.0052	0.0036	0.0042	0.013	0.1612	0.006	0.0051	0.006	0.0938	0.0104	0.0048	0.0044	0.0039	0.1351	0.0856	0.0097	0.0059	0.0063	0.0238	0.0055	0.0106	0.187
2	rs1533964	228807489	1.06	0.591046266007479	1.66	0.333131717406117	0.111644600647347	0.176453972397721	0.1392	0.0567	0.0048	0.0042	0.0053	0.0036	0.0042	0.013	0.1612	0.006	0.0051	0.0061	0.0939	0.0104	0.0047	0.0043	0.0039	0.1349	0.0855	0.0097	0.0059	0.0063	0.0238	0.0053	0.0106	0.1871
2	rs114568780	228808210	1.06	0.591046266007479	1.65	0.358901199458623	0.169738027566504	0.262834610220234	0.1393	0.0567	0.0048	0.0041	0.0052	0.0036	0.0042	0.013	0.1612	0.0059	0.0051	0.006	0.0939	0.0104	0.0047	0.0043	0.0039	0.1349	0.0857	0.0097	0.0059	0.0063	0.0238	0.0053	0.0105	0.1871
2	rs10196736	228812013	1.05	0.642211085129376	1.65	0.358901199458623	0.213573519328484	0.750723481202716	0.1473	0.0595	0.0047	0.0036	0.0053	0.0028	0.0036	0.0138	0.1574	0.0049	0.005	0.0041	0.0934	0.011	0.0037	0.0024	0.0038	0.1392	0.0954	0.007	0.0056	0.0054	0.0212	0.0051	0.0076	0.1827
2	rs10200894	228817132	1.05	0.642211085129376	1.64	0.38599849551783	0.096854612782779	0.605407720328788	0.1475	0.0594	0.0046	0.0036	0.0052	0.0027	0.0035	0.0138	0.1574	0.0049	0.0049	0.004	0.0932	0.0111	0.0036	0.0023	0.0038	0.1396	0.0959	0.0069	0.0056	0.0054	0.0212	0.0051	0.0077	0.1825
2	rs76425405	228818749	1.05	0.642211085129376	1.64	0.38599849551783	0.0927695933241728	0.523096360519888	0.1475	0.0594	0.0047	0.0036	0.0052	0.0027	0.0035	0.0138	0.1575	0.0048	0.0049	0.004	0.0932	0.0111	0.0036	0.0023	0.0038	0.1396	0.0959	0.0068	0.0056	0.0054	0.0212	0.0052	0.0077	0.1825
2	rs940340	228822395	1.05	0.642211085129376	1.65	0.358901199458623	0.0634407532090753	0.31825897866741	0.1475	0.0594	0.0047	0.0036	0.0052	0.0028	0.0035	0.0138	0.1575	0.0048	0.0048	0.004	0.0931	0.0111	0.0036	0.0023	0.0038	0.1399	0.0961	0.0068	0.0056	0.0054	0.0212	0.0051	0.0077	0.1825
2	rs7573398	228823311	1.05	0.642211085129376	1.63	0.414449909043039	0.0523803609939897	0.262606279024679	0.1475	0.0593	0.0047	0.0036	0.0052	0.0028	0.0035	0.0138	0.1576	0.0048	0.0048	0.004	0.0932	0.0111	0.0036	0.0023	0.0038	0.14	0.0963	0.0068	0.0056	0.0053	0.0212	0.0051	0.0076	0.1824
2	rs7583252	228838054	1.05	0.642211085129376	1.63	0.414449909043039	0.0273449767361837	0.0582409414677348	0.1469	0.0584	0.0046	0.0033	0.0052	0.0029	0.0031	0.0139	0.1583	0.0046	0.0046	0.0038	0.0936	0.0108	0.0034	0.0021	0.0037	0.1417	0.0994	0.0064	0.0056	0.0052	0.0208	0.0053	0.0073	0.1814
2	rs16824273	228838093	1.05	0.642211085129376	1.63	0.414449909043039	0.0269472452845295	0.0592865141321168	0.1469	0.0584	0.0046	0.0033	0.0052	0.0029	0.0031	0.0139	0.1584	0.0046	0.0046	0.0038	0.0936	0.0108	0.0034	0.0021	0.0037	0.1417	0.0994	0.0064	0.0056	0.0052	0.0208	0.0053	0.0073	0.1813
2	rs10201022	228838202	1.05	0.642211085129376	1.63	0.414449909043039	0.0276814038458109	0.0615345997089099	0.1469	0.0584	0.0046	0.0033	0.0052	0.0029	0.0031	0.0139	0.1584	0.0046	0.0046	0.0038	0.0936	0.0108	0.0034	0.0021	0.0037	0.1417	0.0994	0.0064	0.0056	0.0052	0.0207	0.0053	0.0073	0.1813
2	rs76242188	228841455	1.05	0.642211085129376	1.63	0.414449909043039	0.0227261085738496	0.0614679728446678	0.1469	0.0582	0.0045	0.0033	0.0051	0.003	0.0031	0.0139	0.1586	0.0046	0.0045	0.0037	0.0937	0.0107	0.0034	0.002	0.0036	0.1421	0.0995	0.0064	0.0056	0.0052	0.0207	0.0053	0.0072	0.1813
2	rs74695917	228853183	1.05	0.642211085129376	1.63	0.414449909043039	0.0152083921352106	0.05559810062116	0.147	0.0581	0.0043	0.0033	0.0051	0.003	0.0031	0.0139	0.1588	0.0046	0.0045	0.0037	0.0938	0.0107	0.0034	0.002	0.0036	0.1424	0.0996	0.0063	0.0056	0.0052	0.0206	0.0053	0.0072	0.1813
2	rs16824283	228855866	1.05	0.642211085129376	1.63	0.414449909043039	0.0149347435937898	0.0499226334494273	0.147	0.0581	0.0043	0.0033	0.0051	0.003	0.0031	0.014	0.1588	0.0046	0.0045	0.0037	0.0938	0.0107	0.0034	0.002	0.0036	0.1425	0.0996	0.0062	0.0056	0.0052	0.0206	0.0053	0.0071	0.1813
2	rs13004076	228858384	1.05	0.642211085129376	1.63	0.414449909043039	0.0142766734589189	0.0517643442350716	0.147	0.0581	0.0042	0.0033	0.0051	0.003	0.0031	0.014	0.1588	0.0046	0.0045	0.0037	0.0938	0.0107	0.0034	0.002	0.0036	0.1425	0.0996	0.0062	0.0056	0.0052	0.0206	0.0053	0.0071	0.1813
2	rs74692824	228862289	1.05	0.642211085129376	1.63	0.414449909043039	0.0119991834600281	0.0464451025274072	0.147	0.0581	0.0041	0.0033	0.005	0.003	0.0031	0.014	0.1589	0.0046	0.0045	0.0037	0.0938	0.0107	0.0034	0.002	0.0036	0.1426	0.0997	0.0062	0.0056	0.0052	0.0205	0.0053	0.0072	0.1813
2	rs77940647	228878455	1.05	0.642211085129376	1.62	0.444280725791627	0.0108195038797286	0.046150496103124	0.147	0.0581	0.0041	0.0032	0.005	0.003	0.0031	0.014	0.1589	0.0046	0.0045	0.0037	0.0939	0.0107	0.0034	0.002	0.0036	0.1426	0.0996	0.0062	0.0056	0.0052	0.0205	0.0052	0.0071	0.1813
2	rs3828161	228882970	1.04	0.69615671060944	1.62	0.444280725791627	0.00654852649535793	0.0179051556398911	0.1469	0.0582	0.0041	0.0032	0.005	0.003	0.0031	0.014	0.1591	0.0047	0.0045	0.0037	0.0939	0.0106	0.0034	0.0021	0.0036	0.1426	0.0996	0.0063	0.0056	0.0052	0.0205	0.0051	0.0072	0.1813
2	rs3811515	228883029	1.05	0.642211085129376	1.62	0.444280725791627	0.00668407924585091	0.0184766326290751	0.1469	0.0582	0.0041	0.0032	0.005	0.003	0.0031	0.014	0.1591	0.0047	0.0045	0.0037	0.0939	0.0106	0.0034	0.0021	0.0036	0.1426	0.0996	0.0063	0.0056	0.0052	0.0205	0.0051	0.0072	0.1813
2	rs3811514	228883721	1.05	0.642211085129376	1.62	0.444280725791627	0.00711569006346311	0.0198044110998332	0.1469	0.0582	0.0041	0.0032	0.005	0.003	0.003	0.014	0.1592	0.0047	0.0045	0.0037	0.0939	0.0106	0.0034	0.0021	0.0036	0.1426	0.0996	0.0063	0.0056	0.0052	0.0205	0.0052	0.0071	0.1812
2	rs75660475	228886080	1.05	0.642211085129376	1.63	0.414449909043039	0.0074645807316105	0.0233186363189109	0.1468	0.0582	0.0041	0.0032	0.005	0.003	0.003	0.014	0.1591	0.0047	0.0045	0.0037	0.0939	0.0106	0.0034	0.0021	0.0036	0.1426	0.0998	0.0063	0.0056	0.0052	0.0205	0.0052	0.0071	0.1813
2	rs34284590	228894339	1.04	0.69615671060944	1.63	0.414449909043039	0.00787368959347513	0.0215476404171918	0.1466	0.0581	0.0041	0.0032	0.0051	0.003	0.003	0.014	0.1592	0.0047	0.0046	0.0037	0.0939	0.0106	0.0034	0.0021	0.0035	0.1426	0.0999	0.0063	0.0056	0.0052	0.0205	0.0052	0.0071	0.1813
2	rs6436750	228907927	1.05	0.642211085129376	1.62	0.444280725791627	0.00784360411205803	0.0228483206151456	0.1464	0.0582	0.0041	0.0032	0.0051	0.003	0.003	0.014	0.1592	0.0047	0.0046	0.0036	0.0938	0.0106	0.0034	0.0023	0.0035	0.1426	0.1	0.0063	0.0056	0.0052	0.0205	0.0052	0.0071	0.1812
2	rs2396522	228908458	1.05	0.642211085129376	1.62	0.444280725791627	0.00784789664083048	0.0229761335677571	0.1464	0.0582	0.0041	0.0032	0.0051	0.003	0.003	0.014	0.1592	0.0047	0.0046	0.0036	0.0938	0.0106	0.0034	0.0023	0.0035	0.1426	0.1	0.0063	0.0056	0.0052	0.0205	0.0052	0.0071	0.1812
2	rs11694195	228920753	1.05	0.642211085129376	1.62	0.444280725791627	0.00499968607681771	0.0139183705268933	0.1455	0.0586	0.0042	0.0031	0.0053	0.0031	0.0031	0.0141	0.1597	0.0047	0.0048	0.0037	0.0936	0.0105	0.0035	0.0023	0.0035	0.1421	0.1007	0.0063	0.0055	0.0054	0.0207	0.0053	0.0071	0.1802
2	rs115095437	228922407	1.05	0.642211085129376	1.62	0.444280725791627	0.00667270120909604	0.0161716706283746	0.1453	0.0585	0.0045	0.0031	0.0053	0.0031	0.0031	0.014	0.1597	0.0047	0.0048	0.0037	0.0935	0.0105	0.0035	0.0023	0.0035	0.1422	0.1007	0.0063	0.0055	0.0054	0.0207	0.0053	0.0071	0.18
2	rs6757751	228925597	1.05	0.642211085129376	1.62	0.444280725791627	0.00682564229101716	0.0149374574516289	0.1452	0.0584	0.0045	0.0031	0.0053	0.0031	0.0031	0.014	0.1597	0.0047	0.0048	0.0037	0.0934	0.0105	0.0035	0.0023	0.0035	0.1422	0.1007	0.0063	0.0055	0.0054	0.0207	0.0053	0.007	0.1799
2	rs76850518	228939014	1.04	0.69615671060944	1.62	0.444280725791627	0.0063894088929956	0.0115895461015535	0.1449	0.0583	0.0046	0.0031	0.0055	0.0032	0.0032	0.014	0.1596	0.0048	0.0049	0.0037	0.0933	0.0106	0.0036	0.0023	0.0035	0.1422	0.1008	0.0063	0.0057	0.0055	0.0207	0.0054	0.007	0.1797
2	rs60484335	228946467	1.04	0.69615671060944	1.62	0.444280725791627	0.00791250062934193	0.00851504226801739	0.1445	0.0582	0.0049	0.0031	0.0056	0.0032	0.0034	0.014	0.1594	0.0048	0.005	0.0038	0.0933	0.0107	0.0037	0.0024	0.0036	0.1421	0.101	0.0062	0.0057	0.0056	0.0208	0.0054	0.0068	0.1794
2	rs4973070	228949712	1.04	0.69615671060944	1.62	0.444280725791627	0.00779223385772548	0.00775426394954749	0.1445	0.0582	0.0049	0.0031	0.0057	0.0032	0.0034	0.0141	0.1594	0.0048	0.005	0.0038	0.0931	0.0107	0.0038	0.0024	0.0036	0.1421	0.101	0.0062	0.0057	0.0056	0.0208	0.0054	0.0068	0.1794
2	rs57638403	228962063	1.04	0.69615671060944	1.62	0.444280725791627	0.00741101607664447	0.00755764368860492	0.1445	0.0583	0.0049	0.0031	0.0057	0.0032	0.0034	0.0141	0.1593	0.0047	0.005	0.0038	0.0929	0.0107	0.0039	0.0024	0.0037	0.1421	0.1009	0.0062	0.0057	0.0056	0.0208	0.0054	0.0066	0.1795
2	rs35932980	228968171	1.04	0.69615671060944	1.62	0.444280725791627	0.0053193930432182	0.00823179318221974	0.1449	0.0584	0.0048	0.0031	0.0057	0.003	0.0033	0.0143	0.159	0.0047	0.005	0.0039	0.093	0.0105	0.0039	0.0024	0.0037	0.142	0.1012	0.0061	0.0057	0.0057	0.0208	0.0053	0.0066	0.1795
2	rs72975911	228970249	1.05	0.642211085129376	1.62	0.444280725791627	0.00252602402047156	0.0114984464347352	0.1456	0.0592	0.0047	0.0031	0.006	0.0027	0.0034	0.015	0.1589	0.0047	0.0048	0.0041	0.0938	0.0101	0.0043	0.0027	0.0038	0.1402	0.1021	0.0059	0.0056	0.0055	0.0204	0.0054	0.0064	0.1781
2	rs12994845	228971045	1.04	0.69615671060944	1.62	0.444280725791627	0.00339271612679719	0.0139183705268933	0.1459	0.0595	0.0047	0.0031	0.0061	0.0026	0.0034	0.0155	0.1588	0.0045	0.0048	0.0041	0.0941	0.01	0.0045	0.0028	0.0038	0.1393	0.1025	0.0059	0.0055	0.0056	0.0204	0.0055	0.0063	0.1774
2	rs4487085	228971501	1.04	0.69615671060944	1.62	0.444280725791627	0.00456398230927681	0.0153551385752214	0.1459	0.0597	0.0047	0.0031	0.0062	0.0025	0.0034	0.0158	0.1586	0.0045	0.0048	0.0042	0.0944	0.0099	0.0046	0.0028	0.0038	0.1389	0.1027	0.0059	0.0055	0.0056	0.0204	0.0055	0.0062	0.1771
2	rs13026359	228972426	1.04	0.69615671060944	1.62	0.444280725791627	0.00463778416900025	0.0161357336318064	0.1461	0.0598	0.0046	0.003	0.0062	0.0024	0.0034	0.0161	0.1585	0.0045	0.0048	0.0042	0.0945	0.0099	0.0047	0.0029	0.0038	0.1387	0.1028	0.0059	0.0055	0.0057	0.0203	0.0055	0.0061	0.1768
2	rs80088457	228976157	1.04	0.69615671060944	1.62	0.444280725791627	0.00464922079805958	0.0160998361772707	0.1462	0.0599	0.0046	0.003	0.0062	0.0024	0.0034	0.0161	0.1585	0.0045	0.0048	0.0042	0.0945	0.0099	0.0047	0.0029	0.0038	0.1387	0.1028	0.0059	0.0055	0.0057	0.0203	0.0055	0.0061	0.1768
2	rs10209821	228980358	1.04	0.69615671060944	1.62	0.444280725791627	0.0048707447096327	0.0193699254919187	0.1462	0.0599	0.0046	0.003	0.0062	0.0024	0.0034	0.0161	0.1585	0.0045	0.0048	0.0042	0.0945	0.0099	0.0047	0.0029	0.0038	0.1386	0.1028	0.0059	0.0055	0.0057	0.0204	0.0055	0.0061	0.1767
2	rs116216093	228980843	1.04	0.69615671060944	1.62	0.444280725791627	0.0048707447096327	0.0193306592881804	0.1462	0.0599	0.0046	0.003	0.0062	0.0024	0.0034	0.0161	0.1585	0.0045	0.0048	0.0042	0.0945	0.0099	0.0047	0.0029	0.0038	0.1386	0.1028	0.0059	0.0055	0.0057	0.0204	0.0055	0.0061	0.1767
2	rs4500930	228985505	1.04	0.69615671060944	1.62	0.444280725791627	0.00502700806430786	0.0234476996623001	0.1464	0.0599	0.0046	0.003	0.0062	0.0024	0.0034	0.0161	0.1585	0.0045	0.0048	0.0042	0.0946	0.0099	0.0047	0.0029	0.0037	0.1384	0.1028	0.0059	0.0055	0.0057	0.0204	0.0054	0.0061	0.1767
2	rs115925460	228992311	1.04	0.69615671060944	1.63	0.414449909043039	0.00509428605722251	0.0241417796437503	0.1464	0.0599	0.0046	0.003	0.0062	0.0024	0.0034	0.0161	0.1585	0.0045	0.0048	0.0042	0.0947	0.0099	0.0047	0.0029	0.0038	0.1382	0.1027	0.0059	0.0055	0.0057	0.0204	0.0054	0.0061	0.1768
2	rs80329051	228994183	1.04	0.69615671060944	1.63	0.414449909043039	0.00511275599916027	0.0241417796437503	0.1464	0.0599	0.0046	0.003	0.0062	0.0024	0.0034	0.0161	0.1585	0.0045	0.0048	0.0042	0.0948	0.0099	0.0047	0.0029	0.0038	0.1382	0.1027	0.0059	0.0055	0.0057	0.0204	0.0054	0.0061	0.1768
2	rs4353645	228996470	1.04	0.69615671060944	1.63	0.414449909043039	0.00513746382576608	0.024668668750964	0.1464	0.0599	0.0046	0.003	0.0062	0.0024	0.0034	0.0161	0.1585	0.0045	0.0048	0.0042	0.0948	0.0099	0.0047	0.0029	0.0038	0.1381	0.1026	0.0059	0.0055	0.0057	0.0204	0.0054	0.0061	0.1768
2	rs71432562	228999318	1.04	0.69615671060944	1.64	0.38599849551783	0.00513437026321474	0.024668668750964	0.1464	0.0599	0.0046	0.003	0.0062	0.0024	0.0034	0.0161	0.1585	0.0045	0.0048	0.0042	0.0948	0.0099	0.0047	0.0029	0.0038	0.1381	0.1026	0.0059	0.0055	0.0057	0.0204	0.0054	0.0061	0.1768
2	rs72617139	229000793	1.04	0.69615671060944	1.64	0.38599849551783	0.00434266011938841	0.0238369309313263	0.1463	0.0599	0.0046	0.003	0.0062	0.0024	0.0034	0.0161	0.1585	0.0045	0.0048	0.0042	0.0948	0.0099	0.0048	0.0029	0.0038	0.1379	0.1026	0.0059	0.0055	0.0058	0.0205	0.0054	0.0062	0.1768
2	rs12623025	229021005	1.05	0.642211085129376	1.65	0.358901199458623	0.00186568151143621	0.0164605891039461	0.1467	0.0604	0.0044	0.0032	0.0057	0.0024	0.0033	0.016	0.1584	0.0049	0.0046	0.004	0.095	0.0093	0.0048	0.0029	0.0036	0.1367	0.1032	0.0051	0.0053	0.0056	0.0207	0.0056	0.0082	0.1766
2	rs56182749	229025007	1.05	0.642211085129376	1.66	0.333131717406117	0.00278488966931368	0.0210131208452679	0.1469	0.0609	0.0044	0.0032	0.0057	0.0022	0.0032	0.016	0.1587	0.0049	0.0046	0.004	0.095	0.0092	0.0048	0.0028	0.0035	0.1365	0.1036	0.0051	0.0052	0.0055	0.0207	0.0056	0.0081	0.1765
2	rs10194075	229028024	1.05	0.642211085129376	1.66	0.333131717406117	0.00291312103123988	0.019056882455571	0.147	0.0609	0.0044	0.0032	0.0057	0.0022	0.0032	0.016	0.1589	0.005	0.0046	0.004	0.0951	0.0092	0.0047	0.0028	0.0035	0.1363	0.1036	0.0051	0.0052	0.0054	0.0207	0.0056	0.0081	0.1764
2	rs10203311	229036257	1.05	0.642211085129376	1.66	0.333131717406117	0.0034693018574277	0.0196063367487112	0.1471	0.061	0.0044	0.0032	0.0056	0.0022	0.0032	0.016	0.159	0.0051	0.0046	0.004	0.0951	0.0091	0.0046	0.0028	0.0035	0.1363	0.1037	0.0051	0.0052	0.0053	0.0207	0.0056	0.0081	0.1765
2	rs76079821	229047431	1.05	0.642211085129376	1.66	0.333131717406117	0.00341959179336693	0.0140857206986194	0.1478	0.0618	0.0042	0.003	0.0054	0.002	0.0028	0.016	0.1588	0.0049	0.0045	0.0037	0.0963	0.0087	0.0042	0.0025	0.0031	0.136	0.105	0.0051	0.0052	0.0049	0.0208	0.0053	0.008	0.1769
2	rs10202629	229048515	1.05	0.642211085129376	1.66	0.333131717406117	0.00332625911698125	0.0146279588085182	0.1478	0.0619	0.0043	0.003	0.0055	0.002	0.0028	0.016	0.1588	0.0049	0.0045	0.0037	0.0963	0.0088	0.0042	0.0025	0.0031	0.136	0.1048	0.0051	0.0052	0.0049	0.0208	0.0053	0.008	0.1769
2	rs115008188	229056865	1.05	0.642211085129376	1.66	0.333131717406117	0.00342633700063324	0.0144914406697681	0.1479	0.0619	0.0042	0.003	0.0054	0.002	0.0028	0.016	0.1588	0.0049	0.0044	0.0037	0.0963	0.0087	0.0042	0.0025	0.0031	0.136	0.1049	0.0051	0.0052	0.0049	0.0208	0.0053	0.008	0.1769
2	rs112405490	229089031	1.05	0.642211085129376	1.66	0.333131717406117	0.0055193786170722	0.0233186363189109	0.1488	0.0619	0.0042	0.003	0.0052	0.0019	0.0026	0.016	0.1588	0.0048	0.0043	0.0036	0.0961	0.0087	0.004	0.0026	0.0029	0.136	0.1054	0.0051	0.0052	0.0047	0.0207	0.0052	0.0079	0.1773
2	rs4973077	229089087	1.05	0.642211085129376	1.66	0.333131717406117	0.0057150716360361	0.0265095516250392	0.1489	0.0619	0.0042	0.003	0.0052	0.0019	0.0027	0.016	0.1588	0.0047	0.0043	0.0036	0.0963	0.0086	0.0041	0.0026	0.0029	0.136	0.1055	0.0051	0.0052	0.0047	0.0207	0.0052	0.0077	0.1773
2	rs114080120	229100137	1.05	0.642211085129376	1.66	0.333131717406117	0.00664998996278281	0.029172343869827	0.1489	0.0619	0.0042	0.003	0.0052	0.0019	0.0027	0.0158	0.1588	0.0047	0.0043	0.0036	0.0963	0.0086	0.0041	0.0027	0.0029	0.1362	0.1054	0.0051	0.0052	0.0047	0.0206	0.0052	0.0077	0.1773
2	rs13395080	229100197	1.05	0.642211085129376	1.66	0.333131717406117	0.00666512415572051	0.029172343869827	0.1489	0.0619	0.0042	0.003	0.0052	0.0019	0.0027	0.0158	0.1588	0.0047	0.0043	0.0036	0.0963	0.0086	0.0041	0.0027	0.0029	0.1362	0.1054	0.0051	0.0052	0.0047	0.0206	0.0052	0.0077	0.1773
2	rs80256509	229110404	1.04	0.69615671060944	1.66	0.333131717406117	0.00852612287476892	0.0367947657858093	0.1492	0.0619	0.0042	0.0031	0.0051	0.0019	0.0028	0.0159	0.1589	0.0046	0.0042	0.0036	0.0962	0.0087	0.004	0.0027	0.0029	0.1356	0.1056	0.0051	0.0053	0.0047	0.0205	0.0051	0.0077	0.1776
2	rs116488018	229111186	1.04	0.69615671060944	1.67	0.308662716071979	0.00853527488462566	0.037596035498479	0.1492	0.0619	0.0042	0.0031	0.0051	0.0019	0.0028	0.0159	0.1589	0.0046	0.0042	0.0036	0.0962	0.0087	0.004	0.0027	0.0029	0.1356	0.1056	0.0051	0.0053	0.0047	0.0205	0.0051	0.0077	0.1776
2	rs76045893	229113381	1.04	0.69615671060944	1.68	0.285465824887251	0.00857655165335491	0.0401571546215348	0.1492	0.0619	0.0042	0.0031	0.0051	0.0019	0.0028	0.0159	0.1589	0.0046	0.0042	0.0036	0.0962	0.0087	0.004	0.0027	0.0029	0.1356	0.1056	0.0051	0.0053	0.0047	0.0205	0.0051	0.0077	0.1776
2	rs12467413	229123123	1.04	0.69615671060944	1.68	0.285465824887251	0.00845317592086193	0.0343351618345971	0.1492	0.0619	0.0042	0.0031	0.0051	0.0019	0.0028	0.0159	0.1589	0.0046	0.0042	0.0036	0.0962	0.0087	0.004	0.0027	0.0029	0.1356	0.1056	0.0051	0.0053	0.0047	0.0205	0.0051	0.0077	0.1776
2	rs115439259	229135778	1.04	0.69615671060944	1.68	0.285465824887251	0.00732918569123594	0.0377572290299167	0.1493	0.0619	0.0042	0.0029	0.005	0.0019	0.0028	0.016	0.159	0.0046	0.0041	0.0036	0.0959	0.0088	0.0041	0.0027	0.0029	0.1352	0.106	0.0053	0.0053	0.0046	0.0204	0.0052	0.0076	0.1776
2	rs6436774	229138913	1.04	0.69615671060944	1.68	0.285465824887251	0.00742746598024266	0.03982596682484	0.1493	0.0619	0.0042	0.0029	0.005	0.0019	0.0028	0.016	0.1591	0.0046	0.0041	0.0036	0.0959	0.0088	0.0041	0.0027	0.0029	0.1352	0.106	0.0053	0.0053	0.0046	0.0204	0.0052	0.0076	0.1776
2	rs74812585	229139611	1.04	0.69615671060944	1.68	0.285465824887251	0.00740690797420576	0.0389488455233696	0.1493	0.0619	0.0042	0.0029	0.005	0.0019	0.0028	0.016	0.1591	0.0046	0.0041	0.0036	0.0959	0.0088	0.0041	0.0027	0.0029	0.1352	0.106	0.0053	0.0053	0.0046	0.0204	0.0052	0.0076	0.1776
2	rs77504944	229151850	1.04	0.69615671060944	1.68	0.285465824887251	0.00851240889242185	0.0332106743263381	0.1493	0.0619	0.0042	0.003	0.005	0.002	0.0028	0.0161	0.1589	0.0046	0.0041	0.0036	0.0959	0.0088	0.004	0.0027	0.0029	0.1351	0.1063	0.0054	0.0053	0.0045	0.0204	0.0052	0.0076	0.1775
2	rs76536201	229154188	1.04	0.69615671060944	1.68	0.285465824887251	0.00905027352909418	0.0397708889073667	0.1493	0.0619	0.0042	0.003	0.005	0.002	0.0028	0.0161	0.1589	0.0046	0.0041	0.0036	0.0959	0.0088	0.004	0.0027	0.0029	0.135	0.1064	0.0054	0.0053	0.0045	0.0204	0.0052	0.0076	0.1775
2	rs6730750	229154300	1.04	0.69615671060944	1.69	0.263511633917478	0.00884621850561981	0.0408232272498776	0.1493	0.0619	0.0042	0.003	0.005	0.002	0.0028	0.0161	0.1589	0.0046	0.0041	0.0036	0.0959	0.0088	0.004	0.0028	0.0029	0.135	0.1064	0.0054	0.0053	0.0045	0.0204	0.0052	0.0076	0.1775
2	rs62201204	229160341	1.04	0.69615671060944	1.69	0.263511633917478	0.0100363867094279	0.0473338785593356	0.1494	0.062	0.0042	0.003	0.005	0.002	0.0029	0.0161	0.1587	0.0045	0.0041	0.0035	0.0959	0.0088	0.004	0.0028	0.0029	0.135	0.1066	0.0054	0.0052	0.0044	0.0204	0.0052	0.0075	0.1776
2	rs72986272	229163369	1.04	0.69615671060944	1.69	0.263511633917478	0.00942952875637629	0.0354245302153153	0.1495	0.062	0.0042	0.003	0.005	0.002	0.0029	0.0161	0.1587	0.0045	0.0041	0.0035	0.0958	0.0088	0.004	0.0028	0.0029	0.135	0.1066	0.0054	0.0052	0.0044	0.0204	0.0052	0.0076	0.1776
2	rs10184282	229173032	1.04	0.69615671060944	1.69	0.263511633917478	0.00974455393280771	0.04183154410652	0.1496	0.0623	0.0043	0.0031	0.005	0.0021	0.003	0.0162	0.1584	0.0044	0.004	0.0037	0.0951	0.0087	0.004	0.0028	0.003	0.1345	0.1067	0.0055	0.0051	0.0044	0.0204	0.0052	0.0077	0.1775
2	rs74879581	229174113	1.04	0.69615671060944	1.69	0.263511633917478	0.00957856220094559	0.0339755053583509	0.1496	0.0623	0.0043	0.0031	0.005	0.0021	0.003	0.0162	0.1583	0.0044	0.004	0.0038	0.095	0.0088	0.004	0.0028	0.003	0.1344	0.1068	0.0055	0.0051	0.0044	0.0204	0.0052	0.0077	0.1777
2	rs74684429	229175504	1.04	0.69615671060944	1.69	0.263511633917478	0.00946909781752389	0.0303777869732821	0.1496	0.0623	0.0043	0.0031	0.005	0.0021	0.003	0.0162	0.1583	0.0044	0.004	0.0038	0.095	0.0089	0.0041	0.0028	0.0031	0.1343	0.1068	0.0055	0.0052	0.0044	0.0203	0.0052	0.0077	0.1777
2	rs76357557	229177765	1.04	0.69615671060944	1.69	0.263511633917478	0.00979020020378044	0.0304264771857121	0.1496	0.0623	0.0043	0.0031	0.005	0.0021	0.0031	0.0162	0.1581	0.0044	0.004	0.0038	0.095	0.0088	0.0041	0.0028	0.0031	0.1343	0.1068	0.0054	0.0051	0.0044	0.0203	0.0053	0.0076	0.1777
2	rs78241482	229182818	1.04	0.69615671060944	1.7	0.24276969786222	0.0103825013040867	0.0414381110616784	0.1499	0.0625	0.0043	0.0031	0.0051	0.0022	0.0034	0.0163	0.1575	0.0044	0.004	0.0039	0.0947	0.0088	0.0043	0.003	0.0033	0.1337	0.1067	0.0053	0.0052	0.0045	0.0202	0.0054	0.0076	0.1777
2	rs16824642	229183017	1.04	0.69615671060944	1.7	0.24276969786222	0.0105804348187531	0.0419442590987126	0.1499	0.0625	0.0043	0.0032	0.0052	0.0023	0.0034	0.0163	0.1574	0.0044	0.004	0.0039	0.0947	0.0088	0.0043	0.003	0.0033	0.1337	0.1067	0.0053	0.0052	0.0045	0.0202	0.0054	0.0076	0.1777
2	rs17307016	229195510	1.05	0.642211085129376	1.7	0.24276969786222	0.0126208550024665	0.0499835545928591	0.1495	0.0626	0.0043	0.0031	0.0052	0.0023	0.0035	0.0164	0.157	0.0044	0.0041	0.004	0.0947	0.0088	0.0042	0.0031	0.0033	0.1335	0.1067	0.0052	0.0052	0.0045	0.0197	0.0055	0.0076	0.1787
2	rs114729169	229203625	1.05	0.642211085129376	1.7	0.24276969786222	0.0121359710988292	0.0528208439220502	0.1493	0.0627	0.0042	0.0031	0.0052	0.0023	0.0035	0.0164	0.1566	0.0044	0.0041	0.004	0.0946	0.0088	0.0043	0.0031	0.0033	0.1335	0.1067	0.0052	0.0052	0.0046	0.0195	0.0054	0.0076	0.1792
2	rs13021739	229207215	1.05	0.642211085129376	1.7	0.24276969786222	0.0132790401386712	0.0584363811717899	0.1492	0.0627	0.0042	0.0031	0.0052	0.0023	0.0036	0.0164	0.1567	0.0044	0.0041	0.004	0.0946	0.0088	0.0043	0.0031	0.0033	0.1334	0.1067	0.0052	0.0052	0.0046	0.0194	0.0054	0.0076	0.1794
2	rs79246811	229208887	1.05	0.642211085129376	1.7	0.24276969786222	0.0125594662153909	0.0502886469647399	0.1492	0.0627	0.0042	0.0031	0.0052	0.0023	0.0036	0.0164	0.1567	0.0044	0.0041	0.0041	0.0946	0.0087	0.0043	0.0031	0.0033	0.1334	0.1067	0.0052	0.0052	0.0046	0.0194	0.0054	0.0076	0.1794
2	rs12469565	229219868	1.04	0.69615671060944	1.7	0.24276969786222	0.0134717019971005	0.0677244383514736	0.1495	0.0627	0.0042	0.0031	0.0053	0.0024	0.0036	0.0164	0.1567	0.0044	0.0041	0.0042	0.0946	0.0087	0.0043	0.0032	0.0034	0.1329	0.1066	0.0054	0.0052	0.0046	0.0192	0.0055	0.0075	0.1793
2	rs13412168	229221014	1.04	0.69615671060944	1.71	0.223208546872115	0.013601293509725	0.0613348109297567	0.1495	0.0628	0.0042	0.0031	0.0053	0.0024	0.0036	0.0164	0.1567	0.0044	0.0041	0.0042	0.0946	0.0087	0.0043	0.0032	0.0034	0.1328	0.1066	0.0054	0.0052	0.0046	0.0192	0.0055	0.0075	0.1793
2	rs6436784	229230767	1.04	0.69615671060944	1.71	0.223208546872115	0.016829500634747	0.0533212210170156	0.1495	0.0631	0.0043	0.0033	0.0053	0.0024	0.0038	0.0164	0.1562	0.0044	0.0041	0.0042	0.0947	0.0086	0.0043	0.0032	0.0035	0.1323	0.1063	0.0055	0.0053	0.0048	0.0192	0.0056	0.0075	0.1792
2	rs7595353	229232050	1.04	0.69615671060944	1.71	0.223208546872115	0.0286635649194886	0.0667559690699651	0.1497	0.0634	0.0043	0.0035	0.0053	0.0025	0.0038	0.0164	0.1557	0.0044	0.0041	0.0042	0.0947	0.0085	0.0043	0.0033	0.0036	0.1307	0.1064	0.0052	0.0053	0.005	0.0193	0.0059	0.0075	0.1797
2	rs76368307	229232431	1.05	0.642211085129376	1.71	0.223208546872115	0.0275182521741171	0.0563661621431068	0.1503	0.0633	0.0043	0.0035	0.0053	0.0027	0.0039	0.0163	0.1552	0.0044	0.0042	0.004	0.0952	0.0084	0.0042	0.0033	0.0038	0.1304	0.106	0.0052	0.0052	0.005	0.0194	0.0059	0.0077	0.1795
2	rs73995061	229234301	1.05	0.642211085129376	1.71	0.223208546872115	0.0289550784809716	0.0601418752513562	0.1508	0.0628	0.0045	0.0035	0.0052	0.0029	0.0039	0.0163	0.1543	0.0045	0.0044	0.004	0.096	0.0084	0.0045	0.0033	0.004	0.1299	0.106	0.0051	0.0051	0.0055	0.0194	0.0058	0.0082	0.1786
2	rs114330571	229234987	1.05	0.642211085129376	1.73	0.187497716434302	0.0300149443372674	0.0593521258112914	0.1509	0.0628	0.0045	0.0036	0.0052	0.003	0.004	0.0163	0.1543	0.0045	0.0044	0.004	0.0959	0.0083	0.0045	0.0033	0.004	0.1298	0.106	0.0052	0.0051	0.0055	0.0194	0.0058	0.0082	0.1785
2	rs12466741	229235224	1.05	0.642211085129376	1.73	0.187497716434302	0.0322768033890608	0.0618014129755543	0.1509	0.0628	0.0045	0.0036	0.0052	0.003	0.004	0.0163	0.1543	0.0045	0.0044	0.004	0.0959	0.0083	0.0046	0.0033	0.004	0.1298	0.106	0.0052	0.0051	0.0055	0.0194	0.0058	0.0082	0.1785
2	rs79672124	229237860	1.05	0.642211085129376	1.73	0.187497716434302	0.0279219316990413	0.0574619843297904	0.1509	0.0628	0.0045	0.0036	0.0052	0.003	0.004	0.0163	0.1542	0.0045	0.0044	0.004	0.096	0.0082	0.0046	0.0033	0.004	0.1298	0.106	0.0052	0.0051	0.0056	0.0194	0.0058	0.0082	0.1784
2	rs12624216	229239399	1.05	0.642211085129376	1.73	0.187497716434302	0.0277577754903361	0.0602078881705046	0.1509	0.0628	0.0045	0.0036	0.0052	0.003	0.004	0.0163	0.1542	0.0045	0.0044	0.004	0.096	0.0082	0.0047	0.0033	0.004	0.1297	0.106	0.0052	0.0051	0.0056	0.0194	0.0058	0.0082	0.1784
2	rs13409179	229241517	1.05	0.642211085129376	1.73	0.187497716434302	0.0245365827615578	0.0514553751947247	0.1511	0.0627	0.0045	0.0036	0.0052	0.003	0.004	0.0163	0.154	0.0045	0.0045	0.004	0.096	0.0082	0.0047	0.0033	0.0041	0.1296	0.106	0.0052	0.0051	0.0056	0.0195	0.0058	0.0082	0.1782
2	rs114695392	229242025	1.05	0.642211085129376	1.73	0.187497716434302	0.0235702738597239	0.0509012607836079	0.1511	0.0627	0.0045	0.0036	0.0052	0.0031	0.004	0.0163	0.1539	0.0045	0.0045	0.004	0.096	0.0082	0.0047	0.0033	0.0041	0.1295	0.106	0.0052	0.0051	0.0056	0.0195	0.0058	0.0082	0.1781
2	rs1234190	229243699	1.05	0.642211085129376	1.73	0.187497716434302	0.0253256880864329	0.0522603661538832	0.1514	0.0627	0.0045	0.0037	0.0051	0.0031	0.0041	0.0163	0.1537	0.0045	0.0046	0.004	0.0959	0.0083	0.0047	0.0033	0.0041	0.1294	0.1061	0.0053	0.0051	0.0056	0.0195	0.0058	0.0082	0.1779
2	rs13033716	229244562	1.05	0.642211085129376	1.73	0.187497716434302	0.0254897676709316	0.0491336170137202	0.1518	0.0626	0.0045	0.0038	0.0051	0.0034	0.0042	0.0162	0.1534	0.0045	0.0048	0.004	0.0959	0.0082	0.0048	0.0034	0.0042	0.1287	0.1061	0.0052	0.0052	0.0057	0.0196	0.0057	0.0084	0.1774
2	rs4973084	229246341	1.05	0.642211085129376	1.73	0.187497716434302	0.0267020882584208	0.0544545243824186	0.1523	0.0626	0.0043	0.004	0.0052	0.0036	0.0044	0.0161	0.1531	0.0045	0.005	0.0041	0.0958	0.0082	0.0049	0.0035	0.0044	0.128	0.106	0.0052	0.0053	0.0057	0.0197	0.0056	0.0085	0.1768
2	rs800958	229252925	1.05	0.642211085129376	1.73	0.187497716434302	0.0274315173929697	0.046032885392933	0.1524	0.0626	0.0043	0.004	0.0052	0.0036	0.0042	0.0161	0.1534	0.0045	0.0051	0.0041	0.0958	0.0083	0.0047	0.0034	0.0043	0.1274	0.1057	0.0052	0.0053	0.0057	0.0198	0.0056	0.0086	0.1775
2	rs800959	229253147	1.05	0.642211085129376	1.73	0.187497716434302	0.0270757860588603	0.0450385573984819	0.1524	0.0626	0.0043	0.004	0.0052	0.0036	0.0042	0.0161	0.1534	0.0045	0.0051	0.0041	0.0958	0.0083	0.0047	0.0034	0.0043	0.1274	0.1057	0.0052	0.0053	0.0057	0.0198	0.0056	0.0086	0.1775
2	rs76156970	229263152	1.05	0.642211085129376	1.73	0.187497716434302	0.0222376290950822	0.0377572290299167	0.1526	0.0626	0.0043	0.004	0.0052	0.0036	0.0042	0.0162	0.1535	0.0045	0.0051	0.0041	0.0959	0.0084	0.0048	0.0034	0.0042	0.1272	0.1056	0.0052	0.0053	0.0058	0.0198	0.0056	0.0085	0.1775
2	rs76506223	229270406	1.05	0.642211085129376	1.74	0.171280181914382	0.0219592795393869	0.0379726398326145	0.1527	0.0625	0.0043	0.0039	0.0052	0.0035	0.0041	0.0162	0.1536	0.0045	0.0051	0.0041	0.0959	0.0084	0.0048	0.0034	0.0041	0.1272	0.1055	0.0053	0.0054	0.0058	0.0198	0.0056	0.0085	0.1775
2	rs76910758	229273493	1.05	0.642211085129376	1.74	0.171280181914382	0.0213738781035142	0.0369011486099333	0.1527	0.0625	0.0043	0.0039	0.0052	0.0035	0.0041	0.0162	0.1536	0.0045	0.0051	0.0041	0.0959	0.0084	0.0048	0.0034	0.0041	0.1271	0.1055	0.0053	0.0054	0.0058	0.0199	0.0056	0.0085	0.1775
2	rs7566610	229293255	1.05	0.642211085129376	1.74	0.171280181914382	0.0216103210355772	0.0370076710181459	0.1527	0.0624	0.0043	0.0039	0.0053	0.0036	0.0041	0.0163	0.1537	0.0045	0.0051	0.0041	0.0959	0.0085	0.0048	0.0034	0.004	0.1271	0.1054	0.0053	0.0055	0.0058	0.0199	0.0056	0.0085	0.1774
2	rs35118239	229296035	1.05	0.642211085129376	1.74	0.171280181914382	0.0204117085941484	0.0355814236323044	0.1526	0.0623	0.0043	0.0039	0.0053	0.0036	0.0041	0.0163	0.1536	0.0044	0.0051	0.0041	0.0959	0.0085	0.0048	0.0034	0.004	0.1272	0.1053	0.0053	0.0055	0.0058	0.02	0.0056	0.0085	0.1775
2	rs72973450	229296726	1.05	0.642211085129376	1.74	0.171280181914382	0.0200029457992215	0.0370076710181459	0.1526	0.0623	0.0044	0.0039	0.0053	0.0036	0.0041	0.0163	0.1536	0.0044	0.0051	0.0041	0.0959	0.0085	0.0048	0.0034	0.004	0.1272	0.1053	0.0053	0.0055	0.0058	0.02	0.0056	0.0085	0.1775
2	rs2216873	229297199	1.05	0.642211085129376	1.74	0.171280181914382	0.0199081422319804	0.0364764556750437	0.1526	0.0623	0.0044	0.0039	0.0053	0.0036	0.0041	0.0163	0.1536	0.0044	0.0051	0.0041	0.0959	0.0085	0.0048	0.0034	0.004	0.1272	0.1053	0.0053	0.0055	0.0058	0.02	0.0056	0.0085	0.1775
2	rs114737105	229307105	1.05	0.642211085129376	1.74	0.171280181914382	0.0102083357833299	0.0216304487048716	0.1522	0.0622	0.0043	0.0039	0.0054	0.0037	0.0042	0.0163	0.1537	0.0045	0.0051	0.0041	0.0952	0.0086	0.005	0.0034	0.0041	0.1271	0.1047	0.0053	0.0056	0.0059	0.02	0.0057	0.0086	0.1778
2	rs114133186	229310496	1.05	0.642211085129376	1.74	0.171280181914382	0.00971926464220274	0.0204850892916082	0.1523	0.0622	0.0043	0.0039	0.0054	0.0037	0.0041	0.0163	0.1537	0.0045	0.0052	0.0041	0.0952	0.0086	0.005	0.0034	0.004	0.1271	0.1047	0.0054	0.0056	0.0059	0.02	0.0057	0.0086	0.1778
2	rs34275600	229310548	1.05	0.642211085129376	1.74	0.171280181914382	0.00976989302803288	0.020404430872072	0.1523	0.0622	0.0043	0.0039	0.0054	0.0037	0.0041	0.0163	0.1536	0.0045	0.0052	0.0041	0.0952	0.0086	0.005	0.0034	0.004	0.1271	0.1047	0.0054	0.0056	0.0059	0.02	0.0057	0.0086	0.1778
2	rs13410146	229310573	1.05	0.642211085129376	1.74	0.171280181914382	0.00976989302803288	0.020404430872072	0.1523	0.0622	0.0043	0.0039	0.0054	0.0037	0.0041	0.0163	0.1536	0.0045	0.0052	0.0041	0.0952	0.0086	0.005	0.0034	0.004	0.1271	0.1047	0.0054	0.0056	0.0059	0.02	0.0057	0.0086	0.1778
2	rs111624386	229313141	1.05	0.642211085129376	1.74	0.171280181914382	0.00961860432841124	0.0201233407353416	0.1523	0.0622	0.0043	0.0039	0.0054	0.0037	0.0041	0.0163	0.1536	0.0045	0.0052	0.0042	0.0952	0.0086	0.005	0.0034	0.0041	0.1271	0.1047	0.0054	0.0056	0.0059	0.02	0.0057	0.0086	0.1778
2	rs11689857	229317831	1.05	0.642211085129376	1.74	0.171280181914382	0.00938024398219803	0.0206063657619705	0.1522	0.0622	0.0043	0.0039	0.0054	0.0037	0.0041	0.0163	0.1536	0.0045	0.0052	0.0042	0.0951	0.0086	0.005	0.0034	0.0041	0.1273	0.1047	0.0054	0.0056	0.0059	0.02	0.0057	0.0086	0.1778
2	Affx-36447927	229318233	1.05	0.642211085129376	1.74	0.171280181914382	0.00928226112194259	0.0203239265900219	0.1522	0.0622	0.0043	0.0039	0.0054	0.0037	0.0041	0.0163	0.1536	0.0045	0.0052	0.0042	0.0951	0.0086	0.005	0.0034	0.0041	0.1273	0.1047	0.0054	0.0056	0.0059	0.02	0.0057	0.0086	0.1778
2	rs10490600	229326001	1.05	0.642211085129376	1.74	0.171280181914382	0.00692649314908942	0.0172681254875055	0.1522	0.0622	0.0043	0.0039	0.0054	0.0037	0.0041	0.0162	0.1537	0.0045	0.0052	0.0041	0.0951	0.0086	0.0051	0.0033	0.004	0.1271	0.1046	0.0055	0.0057	0.0059	0.02	0.0056	0.0087	0.1777
2	rs16824970	229343602	1.07	0.542615033110665	1.75	0.156107803097264	0.00369534415906366	0.00672843135079325	0.1516	0.0614	0.0041	0.0036	0.0059	0.0036	0.0038	0.0159	0.1574	0.0045	0.0053	0.0038	0.0957	0.009	0.0053	0.0032	0.0038	0.1265	0.1037	0.0051	0.0064	0.0058	0.02	0.0052	0.0085	0.1773
2	rs114369405	229344280	1.07	0.542615033110665	1.75	0.156107803097264	0.00369295591851479	0.00675142240247479	0.1516	0.0614	0.0041	0.0036	0.0059	0.0036	0.0038	0.0159	0.1574	0.0045	0.0053	0.0038	0.0957	0.009	0.0053	0.0032	0.0038	0.1265	0.1037	0.0051	0.0064	0.0058	0.02	0.0052	0.0085	0.1773
2	rs116505308	229344520	1.07	0.542615033110665	1.75	0.156107803097264	0.0037025162046711	0.00677445468628211	0.1516	0.0614	0.0041	0.0036	0.0059	0.0036	0.0038	0.0159	0.1574	0.0045	0.0053	0.0038	0.0957	0.009	0.0053	0.0032	0.0038	0.1265	0.1037	0.0051	0.0064	0.0058	0.02	0.0052	0.0085	0.1773
2	rs73106522	229345645	1.07	0.542615033110665	1.75	0.156107803097264	0.00369773361998652	0.00670548153204687	0.1516	0.0614	0.0041	0.0036	0.0059	0.0036	0.0038	0.0159	0.1574	0.0045	0.0053	0.0038	0.0957	0.009	0.0053	0.0032	0.0038	0.1265	0.1037	0.0051	0.0064	0.0058	0.02	0.0052	0.0085	0.1773
2	rs10201124	229353894	1.07	0.542615033110665	1.75	0.156107803097264	0.00418227143694162	0.00763106748240267	0.1516	0.0614	0.0042	0.0037	0.0059	0.0036	0.0038	0.0159	0.1575	0.0045	0.0052	0.0038	0.0958	0.009	0.0053	0.0032	0.0038	0.1265	0.1037	0.0051	0.0065	0.0057	0.02	0.0052	0.0084	0.1775
2	rs1019596	229354667	1.07	0.542615033110665	1.75	0.156107803097264	0.00425119098103636	0.0078038307002075	0.1516	0.0614	0.0042	0.0037	0.0059	0.0036	0.0038	0.0159	0.1575	0.0045	0.0052	0.0038	0.0959	0.009	0.0053	0.0032	0.0038	0.1265	0.1038	0.0051	0.0063	0.0057	0.0201	0.0052	0.0084	0.1773
2	rs16824981	229358083	1.07	0.542615033110665	1.74	0.171280181914382	0.00456962647678069	0.00763106748240267	0.1516	0.0614	0.0041	0.0037	0.0059	0.0036	0.0038	0.0159	0.1576	0.0045	0.0052	0.0037	0.0959	0.009	0.0053	0.0032	0.0038	0.1265	0.1037	0.0051	0.0063	0.0057	0.0201	0.0052	0.0084	0.1774
2	rs13033568	229362295	1.07	0.542615033110665	1.74	0.171280181914382	0.00430481099680591	0.00389911653175431	0.1519	0.0609	0.0042	0.0036	0.0059	0.0035	0.0037	0.016	0.1579	0.0046	0.0053	0.0037	0.0959	0.0092	0.0053	0.0031	0.0037	0.1265	0.1032	0.0051	0.0067	0.0058	0.0203	0.0052	0.0084	0.1773
2	rs72617158	229362373	1.07	0.542615033110665	1.74	0.171280181914382	0.00424852382816616	0.00383076358338138	0.1519	0.0609	0.0042	0.0036	0.0059	0.0035	0.0037	0.016	0.1579	0.0046	0.0053	0.0037	0.0959	0.0092	0.0053	0.0031	0.0037	0.1265	0.1032	0.0051	0.0066	0.0058	0.0203	0.0052	0.0084	0.1773
2	rs35691889	229368132	1.07	0.542615033110665	1.74	0.171280181914382	0.00368341515148388	0.00381377747685128	0.1522	0.061	0.0042	0.0036	0.0058	0.0035	0.0037	0.016	0.1584	0.0045	0.0053	0.0037	0.0954	0.0094	0.0053	0.0031	0.0036	0.1265	0.1028	0.005	0.0067	0.0058	0.0203	0.0052	0.0084	0.1771
2	rs4973094	229368812	1.07	0.542615033110665	1.74	0.171280181914382	0.00365254213102786	0.0036461613780984	0.1521	0.0611	0.0042	0.0036	0.0058	0.0035	0.0037	0.016	0.1584	0.0045	0.0053	0.0037	0.0951	0.0094	0.0053	0.0031	0.0037	0.1266	0.1027	0.005	0.0067	0.0057	0.0203	0.0054	0.0084	0.1769
2	rs72617159	229370057	1.08	0.496867270490283	1.74	0.171280181914382	0.00324141342417866	0.00341834578833515	0.1513	0.0615	0.0042	0.0037	0.0058	0.0036	0.0039	0.0162	0.1594	0.0045	0.0052	0.0037	0.0952	0.0095	0.005	0.0031	0.0038	0.1266	0.1026	0.005	0.0068	0.0056	0.0204	0.0054	0.0084	0.1763
2	rs17255781	229371034	1.1	0.413206464175836	1.74	0.171280181914382	0.00224794910719571	0.00632164384149818	0.148	0.063	0.0043	0.0033	0.0054	0.0037	0.0043	0.0172	0.1643	0.0043	0.0053	0.0036	0.0953	0.0099	0.0046	0.003	0.0036	0.1282	0.1022	0.0051	0.0067	0.0048	0.02	0.0051	0.008	0.1733
2	rs78987539	229373487	1.1	0.413206464175836	1.74	0.171280181914382	0.00484704518028667	0.0204850892916082	0.1462	0.0642	0.0044	0.0032	0.0051	0.0038	0.0045	0.0178	0.1669	0.0041	0.0052	0.0036	0.095	0.01	0.0045	0.003	0.0035	0.1294	0.1022	0.0054	0.0067	0.0046	0.0196	0.0048	0.0076	0.1714
2	rs79401534	229374036	1.1	0.413206464175836	1.74	0.171280181914382	0.00905985077677722	0.0333629998883935	0.1463	0.0646	0.0044	0.0031	0.005	0.0037	0.0045	0.018	0.1675	0.004	0.0051	0.0035	0.0952	0.0099	0.0043	0.003	0.0035	0.1294	0.1024	0.0054	0.0066	0.0044	0.0195	0.0047	0.0073	0.1712
2	rs73998056	229375608	1.1	0.413206464175836	1.73	0.187497716434302	0.00919474275256317	0.0260095022447337	0.1464	0.0647	0.0044	0.003	0.0049	0.0037	0.0045	0.018	0.1677	0.004	0.0051	0.0035	0.0952	0.0099	0.0043	0.003	0.0034	0.1295	0.1024	0.0054	0.0066	0.0044	0.0195	0.0046	0.0073	0.1712
2	rs7597603	229382616	1.1	0.413206464175836	1.73	0.187497716434302	0.0106127983873502	0.0286965491729155	0.1461	0.065	0.0044	0.003	0.0049	0.0037	0.0045	0.0181	0.1681	0.0039	0.0051	0.0035	0.0951	0.0099	0.0042	0.003	0.0034	0.1295	0.1025	0.0054	0.0065	0.0043	0.0195	0.0046	0.0072	0.1711
2	rs79054902	229388583	1.1	0.413206464175836	1.72	0.204795704918344	0.0116883759913511	0.0266925020420461	0.1461	0.0651	0.0044	0.003	0.0049	0.0037	0.0045	0.018	0.1682	0.0039	0.0051	0.0035	0.0954	0.0099	0.004	0.003	0.0034	0.1295	0.1026	0.0054	0.0064	0.0042	0.0195	0.0045	0.0072	0.1712
2	rs1435859	229389990	1.1	0.413206464175836	1.71	0.223208546872115	0.0116883759913511	0.0254691323024984	0.1461	0.0651	0.0044	0.003	0.0049	0.0037	0.0045	0.0181	0.1683	0.0039	0.0051	0.0035	0.0954	0.0099	0.004	0.003	0.0034	0.1295	0.1026	0.0054	0.0064	0.0042	0.0195	0.0045	0.0072	0.1712
2	rs115420922	229398451	1.1	0.413206464175836	1.71	0.223208546872115	0.0171051259375291	0.0311611744756348	0.1463	0.0653	0.0044	0.003	0.0049	0.0037	0.0045	0.018	0.1685	0.0038	0.0051	0.0034	0.0956	0.0099	0.004	0.003	0.0034	0.1294	0.1029	0.0054	0.006	0.0043	0.0195	0.0045	0.0071	0.1706
2	rs74669756	229418603	1.1	0.413206464175836	1.71	0.223208546872115	0.0211572870778003	0.0352679535612161	0.1465	0.0653	0.0044	0.003	0.0049	0.0037	0.0045	0.018	0.1687	0.0038	0.0051	0.0034	0.0958	0.0099	0.004	0.003	0.0034	0.1294	0.1032	0.0054	0.0058	0.0043	0.0195	0.0045	0.007	0.1702
2	rs17257255	229419791	1.1	0.413206464175836	1.71	0.223208546872115	0.0228494246719726	0.0353201105655353	0.1465	0.0653	0.0044	0.003	0.0049	0.0037	0.0045	0.018	0.1688	0.0037	0.0051	0.0034	0.096	0.0099	0.004	0.003	0.0034	0.1294	0.1032	0.0054	0.0058	0.0043	0.0194	0.0045	0.007	0.1702
2	rs17308972	229420328	1.1	0.413206464175836	1.71	0.223208546872115	0.0233861364074811	0.035686195080302	0.1465	0.0653	0.0044	0.003	0.0049	0.0037	0.0045	0.018	0.1688	0.0037	0.0051	0.0034	0.096	0.0099	0.004	0.003	0.0034	0.1294	0.1032	0.0054	0.0058	0.0043	0.0194	0.0045	0.007	0.1701
2	rs115661022	229420921	1.1	0.413206464175836	1.71	0.223208546872115	0.0244067960291105	0.0369543923713855	0.1466	0.0654	0.0043	0.003	0.0049	0.0037	0.0045	0.018	0.1688	0.0036	0.0051	0.0034	0.0961	0.0099	0.004	0.003	0.0034	0.1294	0.1033	0.0054	0.0057	0.0043	0.0194	0.0044	0.007	0.1701
2	rs6757399	229439153	1.1	0.413206464175836	1.71	0.223208546872115	0.044534248564268	0.068838382882819	0.147	0.0656	0.0043	0.003	0.0048	0.0037	0.0045	0.0178	0.1697	0.0034	0.0048	0.0034	0.0965	0.0097	0.0039	0.0031	0.0033	0.1295	0.104	0.0052	0.0052	0.0043	0.0192	0.0042	0.0068	0.1699
2	rs78435443	229441554	1.1	0.413206464175836	1.7	0.24276969786222	0.0440053996748674	0.067793837675817	0.147	0.0656	0.0043	0.003	0.0048	0.0037	0.0045	0.0178	0.1697	0.0034	0.0048	0.0034	0.0964	0.0097	0.0039	0.003	0.0033	0.1295	0.104	0.0052	0.0052	0.0043	0.0192	0.0042	0.0068	0.1699
2	rs62201370	229441829	1.1	0.413206464175836	1.7	0.24276969786222	0.0439602700502654	0.067793837675817	0.147	0.0656	0.0043	0.003	0.0048	0.0037	0.0045	0.0178	0.1697	0.0034	0.0048	0.0034	0.0964	0.0097	0.0039	0.003	0.0033	0.1295	0.104	0.0052	0.0052	0.0043	0.0192	0.0042	0.0068	0.1699
2	rs1992030	229443954	1.1	0.413206464175836	1.7	0.24276969786222	0.0437950649014268	0.0671011813753681	0.1471	0.0656	0.0043	0.0029	0.0048	0.0037	0.0045	0.0178	0.1697	0.0034	0.0048	0.0034	0.0964	0.0097	0.0039	0.003	0.0033	0.1295	0.104	0.0052	0.0052	0.0043	0.0192	0.0042	0.0068	0.1699
2	rs6744195	229446145	1.1	0.413206464175836	1.71	0.223208546872115	0.0436901552318172	0.0671703131928342	0.1471	0.0656	0.0043	0.0029	0.0048	0.0037	0.0045	0.0178	0.1697	0.0034	0.0048	0.0034	0.0964	0.0097	0.0039	0.003	0.0033	0.1295	0.104	0.0052	0.0052	0.0043	0.0192	0.0042	0.0068	0.1699
2	rs72977382	229457998	1.1	0.413206464175836	1.72	0.204795704918344	0.0499309976894623	0.0661364665177148	0.1471	0.0655	0.0043	0.0029	0.0049	0.0038	0.0046	0.0178	0.1696	0.0035	0.0049	0.0034	0.0965	0.0096	0.004	0.0031	0.0033	0.1296	0.1041	0.0052	0.0052	0.0042	0.0194	0.0042	0.0069	0.1694
2	rs6737821	229462424	1.1	0.413206464175836	1.73	0.187497716434302	0.0568537800929263	0.0641568089496956	0.1471	0.0655	0.0044	0.0029	0.0049	0.0038	0.0046	0.0178	0.1696	0.0035	0.0049	0.0034	0.0965	0.0096	0.004	0.0031	0.0033	0.1296	0.1041	0.0052	0.0052	0.0042	0.0195	0.0042	0.0069	0.1692
2	rs79457218	229484949	1.1	0.413206464175836	1.73	0.187497716434302	0.0744551091378193	0.0566231882187791	0.1476	0.0648	0.0043	0.0027	0.0049	0.0037	0.0045	0.0182	0.1711	0.0035	0.0048	0.0033	0.0966	0.0098	0.0038	0.003	0.003	0.1296	0.1039	0.0053	0.005	0.0041	0.0198	0.0041	0.0068	0.1685
2	rs115386728	229488736	1.1	0.413206464175836	1.73	0.187497716434302	0.0769583084765638	0.0544545243824186	0.1476	0.0647	0.0043	0.0027	0.0049	0.0037	0.0045	0.0183	0.1715	0.0035	0.0049	0.0033	0.0966	0.0098	0.0038	0.0029	0.003	0.1296	0.1039	0.0054	0.0051	0.0041	0.0197	0.0041	0.0068	0.1684
2	rs13401012	229489051	1.1	0.413206464175836	1.73	0.187497716434302	0.0773953057974636	0.0530082457957203	0.1476	0.0647	0.0043	0.0027	0.0049	0.0037	0.0045	0.0183	0.1716	0.0035	0.0049	0.0033	0.0966	0.0098	0.0038	0.0029	0.003	0.1296	0.1038	0.0054	0.0051	0.004	0.0197	0.0041	0.0068	0.1684
2	rs116670084	229489268	1.1	0.413206464175836	1.73	0.187497716434302	0.0744124189196024	0.0535721753336495	0.1475	0.0647	0.0043	0.0027	0.0049	0.0037	0.0045	0.0183	0.1717	0.0037	0.0047	0.0033	0.0966	0.0098	0.0038	0.0029	0.003	0.1296	0.1038	0.0054	0.0051	0.004	0.0197	0.0041	0.0068	0.1683
2	rs1469837	229490307	1.1	0.413206464175836	1.73	0.187497716434302	0.0845126691760089	0.0569451762326892	0.1478	0.0646	0.0043	0.0027	0.0049	0.0037	0.0045	0.0184	0.1718	0.0037	0.0047	0.0033	0.0965	0.0098	0.0037	0.0029	0.003	0.1295	0.1038	0.0054	0.0051	0.004	0.0197	0.0041	0.0065	0.1682
2	rs77576334	229493942	1.1	0.413206464175836	1.73	0.187497716434302	0.0829242579871079	0.0634800449719103	0.1478	0.0646	0.0043	0.0027	0.0049	0.0037	0.0045	0.0185	0.1718	0.0037	0.0047	0.0033	0.0965	0.0098	0.0037	0.0029	0.0029	0.1295	0.1038	0.0054	0.0051	0.004	0.0197	0.0041	0.0065	0.1682
2	rs10498230	229502503	1.11	0.375177619549844	1.73	0.187497716434302	0.0763925949566187	0.0504720913336642	0.1479	0.0639	0.0045	0.0028	0.005	0.0035	0.0044	0.019	0.172	0.0035	0.0047	0.0035	0.097	0.0092	0.0034	0.0029	0.0027	0.1287	0.1028	0.0055	0.0049	0.0039	0.0204	0.0043	0.0066	0.1697
2	rs11889465	229506590	1.11	0.375177619549844	1.74	0.171280181914382	0.069017300025842	0.0382967962738391	0.148	0.0639	0.0045	0.0027	0.0051	0.0035	0.0043	0.0191	0.1719	0.0035	0.0048	0.0035	0.097	0.0093	0.0035	0.0029	0.0027	0.1286	0.1026	0.0055	0.0049	0.004	0.0204	0.0043	0.0067	0.1696
2	rs1435867	229510929	1.11	0.375177619549844	1.74	0.171280181914382	0.0691800045477947	0.0371677161631349	0.148	0.0639	0.0046	0.0027	0.0051	0.0035	0.0043	0.0191	0.172	0.0036	0.0048	0.0035	0.0968	0.0093	0.0035	0.0029	0.0027	0.1286	0.1026	0.0055	0.0049	0.004	0.0204	0.0044	0.0067	0.1696
2	rs113728834	229512916	1.11	0.375177619549844	1.72	0.204795704918344	0.0676644484792497	0.0353201105655353	0.148	0.0639	0.0046	0.0027	0.0051	0.0035	0.0043	0.0191	0.172	0.0036	0.0048	0.0035	0.0968	0.0093	0.0035	0.0029	0.0027	0.1286	0.1025	0.0056	0.0049	0.004	0.0204	0.0044	0.0067	0.1695
2	rs34204488	229527640	1.11	0.375177619549844	1.72	0.204795704918344	0.0637682295224927	0.0370076710181459	0.148	0.0638	0.0045	0.0027	0.0051	0.0035	0.0043	0.0191	0.1719	0.0036	0.0048	0.0035	0.0967	0.0093	0.0035	0.0029	0.0027	0.1287	0.1025	0.0056	0.0049	0.004	0.0204	0.0044	0.0067	0.1695
2	rs114688727	229555660	1.11	0.375177619549844	1.72	0.204795704918344	0.0589719716337999	0.041214040100107	0.148	0.0637	0.0044	0.0028	0.0052	0.0035	0.0043	0.0192	0.1719	0.0036	0.0048	0.0034	0.0965	0.0093	0.0035	0.0029	0.0027	0.1292	0.1024	0.0056	0.0049	0.0039	0.0203	0.0043	0.0068	0.1698
2	rs2696720	229562293	1.11	0.375177619549844	1.72	0.204795704918344	0.0571045301446818	0.0385135930593021	0.148	0.0636	0.0044	0.0028	0.0052	0.0035	0.0043	0.0192	0.1718	0.0036	0.0048	0.0034	0.0965	0.0093	0.0035	0.0029	0.0027	0.1293	0.1024	0.0056	0.0049	0.004	0.0203	0.0044	0.0068	0.1698
2	rs62202380	229563310	1.11	0.375177619549844	1.72	0.204795704918344	0.0569074504267648	0.0384593419743083	0.148	0.0636	0.0044	0.0028	0.0052	0.0035	0.0043	0.0192	0.1718	0.0036	0.0048	0.0034	0.0965	0.0093	0.0035	0.0029	0.0027	0.1293	0.1024	0.0056	0.0049	0.0039	0.0203	0.0044	0.0069	0.1698
2	rs10200769	229566827	1.11	0.375177619549844	1.72	0.204795704918344	0.0565146504056511	0.0391126345579605	0.148	0.0636	0.0044	0.0028	0.0052	0.0035	0.0043	0.0193	0.1718	0.0036	0.0048	0.0034	0.0964	0.0093	0.0035	0.0029	0.0027	0.1296	0.1023	0.0056	0.0049	0.0039	0.0203	0.0043	0.0069	0.1698
2	rs116637726	229575517	1.11	0.375177619549844	1.72	0.204795704918344	0.0529752050036465	0.0402124725363554	0.148	0.0636	0.0043	0.0028	0.0052	0.0034	0.0043	0.0193	0.1718	0.0036	0.0048	0.0034	0.0964	0.0094	0.0035	0.0029	0.0027	0.1296	0.1023	0.0056	0.0049	0.0039	0.0203	0.0043	0.0069	0.1699
2	rs76324766	229581042	1.11	0.375177619549844	1.71	0.223208546872115	0.0519582275944873	0.0408789553683256	0.148	0.0635	0.0043	0.0028	0.0052	0.0034	0.0043	0.0193	0.1718	0.0035	0.0048	0.0034	0.0964	0.0094	0.0035	0.0029	0.0027	0.1296	0.1023	0.0056	0.0049	0.0039	0.0203	0.0043	0.0068	0.1699
2	rs114653684	229587243	1.11	0.375177619549844	1.71	0.223208546872115	0.0511708148365153	0.0409347176008474	0.148	0.0635	0.0043	0.0028	0.0052	0.0034	0.0043	0.0193	0.1718	0.0035	0.0048	0.0034	0.0964	0.0094	0.0035	0.0029	0.0027	0.1297	0.1023	0.0056	0.0049	0.0039	0.0203	0.0043	0.0068	0.1699
2	rs114151334	229591867	1.12	0.339600448506511	1.71	0.223208546872115	0.0473224883804962	0.0396608360676342	0.1481	0.0634	0.0043	0.0028	0.0052	0.0034	0.0042	0.0193	0.1718	0.0035	0.0048	0.0034	0.0964	0.0094	0.0035	0.0029	0.0027	0.1298	0.1022	0.0056	0.0048	0.0039	0.0202	0.0043	0.0068	0.1701
2	rs116182063	229603631	1.13	0.306408690300974	1.71	0.223208546872115	0.0171977322708151	0.055279413573728	0.1497	0.0624	0.0039	0.0027	0.0052	0.0027	0.0031	0.02	0.1721	0.0028	0.0052	0.0036	0.0957	0.0084	0.0033	0.0028	0.0025	0.1332	0.1007	0.0058	0.0044	0.004	0.0189	0.0039	0.0064	0.1737
2	rs6722400	229608271	1.13	0.306408690300974	1.71	0.223208546872115	0.0160515631997129	0.0538865848124966	0.1497	0.0624	0.0039	0.0027	0.0052	0.0027	0.0031	0.0199	0.1721	0.0028	0.0052	0.0036	0.0957	0.0084	0.0033	0.0028	0.0025	0.1332	0.1007	0.0058	0.0044	0.004	0.0188	0.0039	0.0066	0.1737
2	rs13390723	229611155	1.13	0.306408690300974	1.71	0.223208546872115	0.0164970689846626	0.0600758931358558	0.1497	0.0624	0.0039	0.0027	0.0052	0.0027	0.003	0.0199	0.1721	0.0028	0.0052	0.0036	0.0957	0.0084	0.0033	0.0028	0.0025	0.1333	0.1007	0.0058	0.0044	0.004	0.0188	0.0039	0.0066	0.1737
2	rs13005385	229627153	1.13	0.306408690300974	1.71	0.223208546872115	0.0150045600563416	0.0505945494654554	0.1497	0.0624	0.0039	0.0027	0.0052	0.0027	0.003	0.0199	0.172	0.0028	0.0052	0.0036	0.0958	0.0085	0.0033	0.0027	0.0025	0.1331	0.1006	0.0058	0.0045	0.004	0.0189	0.0039	0.0066	0.1736
2	rs77090006	229627908	1.13	0.306408690300974	1.7	0.24276969786222	0.0158977487308287	0.0555343001299485	0.1497	0.0624	0.0039	0.0027	0.0051	0.0027	0.003	0.02	0.172	0.0028	0.0053	0.0036	0.0959	0.0084	0.0033	0.0027	0.0025	0.1332	0.1006	0.0058	0.0045	0.004	0.0189	0.0039	0.0066	0.1737
2	rs9677186	229628738	1.13	0.306408690300974	1.71	0.223208546872115	0.0165045702271883	0.0624035290588065	0.1497	0.0623	0.0039	0.0027	0.0051	0.0027	0.003	0.02	0.1719	0.0028	0.0053	0.0035	0.096	0.0084	0.0033	0.0028	0.0025	0.1334	0.1005	0.0058	0.0045	0.0039	0.0189	0.0039	0.0066	0.1739
2	rs35294044	229634880	1.13	0.306408690300974	1.71	0.223208546872115	0.0174230473768791	0.0638857404064713	0.1498	0.0623	0.0039	0.0027	0.005	0.0026	0.003	0.02	0.1719	0.0028	0.0053	0.0035	0.096	0.0084	0.0032	0.0027	0.0025	0.1334	0.1004	0.0058	0.0045	0.0039	0.0188	0.0039	0.0066	0.174
2	rs12053225	229639826	1.13	0.306408690300974	1.7	0.24276969786222	0.0186231074363721	0.067793837675817	0.15	0.0624	0.0039	0.0028	0.0049	0.0026	0.003	0.02	0.1721	0.0028	0.0053	0.0035	0.096	0.0084	0.0032	0.0027	0.0024	0.1334	0.1	0.0058	0.0045	0.0039	0.0188	0.0039	0.0066	0.1741
2	rs1405837	229640235	1.13	0.306408690300974	1.71	0.223208546872115	0.0186231074363721	0.067308666105179	0.15	0.0624	0.0039	0.0028	0.0049	0.0026	0.003	0.02	0.172	0.0028	0.0053	0.0035	0.096	0.0084	0.0032	0.0027	0.0024	0.1334	0.1	0.0058	0.0045	0.0039	0.0188	0.0039	0.0066	0.1741
2	rs72981312	229641426	1.13	0.306408690300974	1.71	0.223208546872115	0.0195576560140532	0.0643604274852691	0.15	0.0625	0.0039	0.0028	0.005	0.0026	0.003	0.02	0.172	0.0027	0.0053	0.0035	0.096	0.0084	0.0032	0.0027	0.0024	0.1335	0.1	0.0058	0.0045	0.0039	0.0188	0.0038	0.0066	0.1741
2	rs72981390	229656324	1.13	0.306408690300974	1.71	0.223208546872115	0.0177452747938917	0.0746651251279482	0.15	0.0626	0.0039	0.0029	0.005	0.0027	0.003	0.0201	0.1712	0.0026	0.0051	0.0035	0.0955	0.0083	0.0033	0.0028	0.0026	0.1344	0.0997	0.0059	0.0045	0.0039	0.0188	0.0037	0.0068	0.1742
2	rs6707063	229656721	1.13	0.306408690300974	1.73	0.187497716434302	0.0179199634977115	0.0789034504929872	0.15	0.0626	0.0039	0.0029	0.005	0.0027	0.003	0.0201	0.1711	0.0026	0.0051	0.0035	0.0955	0.0083	0.0033	0.0028	0.0026	0.1344	0.0997	0.006	0.0045	0.0039	0.0188	0.0037	0.0068	0.1742
2	rs79916679	229657645	1.13	0.306408690300974	1.72	0.204795704918344	0.0179598401560744	0.0732259513449364	0.1499	0.0626	0.0039	0.0029	0.005	0.0028	0.003	0.0201	0.1711	0.0026	0.0051	0.0035	0.0955	0.0083	0.0033	0.0028	0.0027	0.1345	0.0997	0.006	0.0045	0.0039	0.0187	0.0037	0.0068	0.1742
2	rs11891663	229665112	1.13	0.306408690300974	1.72	0.204795704918344	0.0187545795995041	0.0752440170072701	0.1498	0.0625	0.0039	0.0029	0.005	0.0028	0.003	0.0202	0.1711	0.0026	0.0051	0.0036	0.0953	0.0083	0.0033	0.0029	0.0027	0.1345	0.0998	0.006	0.0045	0.004	0.0187	0.0037	0.0069	0.1741
2	rs11890500	229668013	1.13	0.306408690300974	1.72	0.204795704918344	0.0192200612978143	0.0756067560778512	0.1498	0.0625	0.0039	0.0029	0.005	0.0028	0.003	0.0202	0.171	0.0025	0.0051	0.0036	0.0953	0.0083	0.0033	0.0029	0.0027	0.1346	0.0998	0.006	0.0045	0.004	0.0187	0.0037	0.0069	0.1741
2	rs12471368	229681087	1.13	0.306408690300974	1.72	0.204795704918344	0.0239023753195035	0.0746651251279482	0.1498	0.0624	0.0041	0.0029	0.005	0.0028	0.0031	0.0202	0.1709	0.0025	0.005	0.0036	0.0951	0.0083	0.0033	0.0029	0.0027	0.1346	0.0997	0.006	0.0044	0.0042	0.0187	0.0037	0.0069	0.1741
2	rs114476386	229709363	1.13	0.306408690300974	1.72	0.204795704918344	0.0286412270967895	0.0771380565678029	0.1498	0.0623	0.0041	0.003	0.0051	0.0029	0.0031	0.0202	0.1709	0.0025	0.0051	0.0035	0.0948	0.0082	0.0033	0.003	0.0028	0.1349	0.0998	0.0061	0.0044	0.0042	0.0186	0.0036	0.0069	0.174
2	rs1569090	229715259	1.13	0.306408690300974	1.72	0.204795704918344	0.0287642375698964	0.0776512785487973	0.1498	0.0623	0.0041	0.003	0.0051	0.0029	0.0031	0.0202	0.1709	0.0025	0.0051	0.0035	0.0948	0.0082	0.0033	0.003	0.0028	0.1349	0.0998	0.0061	0.0044	0.0042	0.0186	0.0036	0.0069	0.174
2	rs17320082	229716822	1.13	0.306408690300974	1.72	0.204795704918344	0.0287978505896922	0.0777247094247361	0.1498	0.0623	0.0041	0.003	0.0051	0.0029	0.0031	0.0202	0.1709	0.0025	0.0051	0.0035	0.0948	0.0082	0.0033	0.003	0.0028	0.1349	0.0998	0.0061	0.0044	0.0042	0.0186	0.0036	0.0069	0.174
2	rs72983365	229721578	1.13	0.306408690300974	1.72	0.204795704918344	0.0289100944884815	0.0779451720202022	0.1498	0.0623	0.0041	0.003	0.0051	0.0029	0.0031	0.0202	0.1709	0.0025	0.0051	0.0035	0.0948	0.0082	0.0033	0.003	0.0028	0.1349	0.0998	0.0061	0.0044	0.0042	0.0186	0.0036	0.0069	0.174
2	rs4487082	229723961	1.13	0.306408690300974	1.72	0.204795704918344	0.0289325803077188	0.0784605750124373	0.1498	0.0623	0.0041	0.003	0.0051	0.0029	0.0031	0.0202	0.1709	0.0025	0.0051	0.0035	0.0948	0.0082	0.0033	0.003	0.0028	0.1349	0.0998	0.0061	0.0044	0.0042	0.0186	0.0036	0.0069	0.174
2	rs12996281	229726206	1.13	0.306408690300974	1.73	0.187497716434302	0.0290001119024097	0.0786080873123045	0.1498	0.0623	0.0041	0.003	0.0051	0.0029	0.0031	0.0202	0.1709	0.0025	0.0051	0.0035	0.0948	0.0082	0.0033	0.003	0.0028	0.1349	0.0998	0.0061	0.0044	0.0042	0.0186	0.0036	0.0069	0.174
2	rs71432595	229729554	1.13	0.306408690300974	1.73	0.187497716434302	0.0308893566084571	0.0818817853667275	0.1498	0.0622	0.0041	0.003	0.0051	0.0029	0.0031	0.0202	0.1709	0.0025	0.0052	0.0035	0.0947	0.0082	0.0033	0.0031	0.0028	0.135	0.0998	0.0061	0.0044	0.0042	0.0186	0.0036	0.0069	0.174
2	rs75572622	229733287	1.13	0.306408690300974	1.73	0.187497716434302	0.0316735192731442	0.0845243513721715	0.1498	0.0622	0.0041	0.003	0.0051	0.0029	0.0031	0.0202	0.1708	0.0025	0.0052	0.0035	0.0947	0.0081	0.0033	0.0031	0.0028	0.1351	0.0998	0.0061	0.0043	0.0042	0.0186	0.0036	0.0068	0.174
2	rs74486509	229738318	1.13	0.306408690300974	1.73	0.187497716434302	0.0341601329060908	0.0880485892603067	0.1499	0.0623	0.0041	0.003	0.0051	0.0029	0.0031	0.0201	0.1707	0.0025	0.0052	0.0035	0.0945	0.0081	0.0033	0.0031	0.0028	0.1354	0.1	0.0062	0.0043	0.0041	0.0186	0.0035	0.0068	0.1741
2	rs114044328	229743752	1.13	0.306408690300974	1.73	0.187497716434302	0.037854623815518	0.0986382017012408	0.1499	0.0623	0.0041	0.003	0.0051	0.003	0.0031	0.0201	0.1706	0.0024	0.0052	0.0035	0.0944	0.008	0.0033	0.0031	0.0028	0.1357	0.1001	0.0062	0.0042	0.0041	0.0185	0.0035	0.0067	0.1743
2	rs6718664	229760241	1.13	0.306408690300974	1.73	0.187497716434302	0.0461933800927588	0.122682269843163	0.15	0.0624	0.0041	0.0031	0.0051	0.003	0.0031	0.0201	0.1705	0.0024	0.0052	0.0034	0.0942	0.0078	0.0033	0.003	0.0028	0.1362	0.1003	0.0063	0.0042	0.004	0.0184	0.0033	0.0066	0.1745
2	rs2248134	229760639	1.13	0.306408690300974	1.72	0.204795704918344	0.0461778281170401	0.123826082368354	0.15	0.0624	0.0041	0.0031	0.0051	0.003	0.0031	0.0201	0.1705	0.0024	0.0052	0.0034	0.0942	0.0078	0.0033	0.003	0.0028	0.1362	0.1003	0.0063	0.0041	0.004	0.0184	0.0033	0.0066	0.1745
2	rs74938666	229768373	1.13	0.306408690300974	1.72	0.204795704918344	0.0471330183335778	0.141913448067169	0.1498	0.0622	0.0041	0.0032	0.005	0.0031	0.0031	0.0199	0.1701	0.0024	0.0051	0.0033	0.0942	0.0077	0.0033	0.003	0.0029	0.1367	0.1004	0.0063	0.0041	0.004	0.0184	0.0033	0.0065	0.1747
2	rs12993069	229777065	1.14	0.275532638758866	1.72	0.204795704918344	0.0496038325697416	0.242203447592666	0.1488	0.0619	0.0042	0.0034	0.0047	0.0033	0.0032	0.0192	0.1694	0.0024	0.0048	0.0031	0.0941	0.0071	0.0035	0.0031	0.0029	0.1388	0.1	0.0066	0.004	0.0041	0.0181	0.0035	0.0064	0.1761
2	rs77471068	229781703	1.14	0.275532638758866	1.72	0.204795704918344	0.050424467874152	0.262720436874489	0.1486	0.0619	0.0043	0.0035	0.0046	0.0033	0.0032	0.0191	0.1693	0.0025	0.0047	0.0031	0.0941	0.007	0.0036	0.0032	0.0029	0.1391	0.0999	0.0066	0.004	0.0041	0.0181	0.0036	0.0063	0.1763
2	rs13387642	229789967	1.14	0.275532638758866	1.71	0.223208546872115	0.0488730059111565	0.265693967193314	0.1486	0.0619	0.0043	0.0035	0.0046	0.0033	0.0032	0.0191	0.1692	0.0025	0.0047	0.0031	0.0942	0.0069	0.0036	0.0032	0.0029	0.1392	0.0999	0.0066	0.004	0.0041	0.0181	0.0036	0.0063	0.1764
2	rs116641774	229797578	1.14	0.275532638758866	1.71	0.223208546872115	0.0464895437167589	0.26021255155635	0.1481	0.0619	0.0043	0.0035	0.0047	0.0033	0.0033	0.0191	0.1689	0.0025	0.0046	0.0031	0.0941	0.007	0.0036	0.0032	0.003	0.1395	0.0999	0.0067	0.004	0.0041	0.0181	0.0035	0.0065	0.1765
2	rs13405445	229801335	1.14	0.275532638758866	1.71	0.223208546872115	0.0473383008082481	0.263519975462864	0.1481	0.0619	0.0043	0.0035	0.0047	0.0033	0.0033	0.0191	0.1689	0.0025	0.0046	0.0031	0.0941	0.007	0.0035	0.0032	0.003	0.1395	0.0999	0.0067	0.004	0.0041	0.0182	0.0035	0.0065	0.1765
2	rs72987241	229803281	1.14	0.275532638758866	1.71	0.223208546872115	0.048213505404993	0.265464863944612	0.1481	0.0619	0.0043	0.0035	0.0047	0.0033	0.0034	0.0191	0.1689	0.0025	0.0046	0.003	0.0941	0.007	0.0035	0.0032	0.003	0.1395	0.0999	0.0067	0.004	0.0041	0.0182	0.0035	0.0065	0.1765
2	rs11899287	229814353	1.14	0.275532638758866	1.71	0.223208546872115	0.0493756793928532	0.260895773789267	0.148	0.0617	0.0043	0.0035	0.0047	0.0033	0.0034	0.0191	0.1688	0.0025	0.0046	0.0031	0.0942	0.007	0.0035	0.0031	0.003	0.1397	0.0999	0.0067	0.004	0.004	0.0182	0.0035	0.0065	0.1765
2	rs79411042	229820444	1.14	0.275532638758866	1.71	0.223208546872115	0.0505235545586865	0.263405709233921	0.148	0.0617	0.0043	0.0035	0.0047	0.0033	0.0034	0.0191	0.1688	0.0025	0.0046	0.0031	0.0942	0.007	0.0035	0.0031	0.003	0.1399	0.0998	0.0067	0.004	0.004	0.0182	0.0035	0.0065	0.1765
2	rs76885496	229831082	1.14	0.275532638758866	1.71	0.223208546872115	0.0526687225476885	0.278388442716817	0.1481	0.0617	0.0044	0.0037	0.0046	0.0033	0.0034	0.019	0.1686	0.0026	0.0048	0.0032	0.0939	0.007	0.0036	0.0031	0.0031	0.1401	0.0995	0.0067	0.004	0.004	0.018	0.0036	0.0064	0.1762
2	rs72987263	229837567	1.14	0.275532638758866	1.71	0.223208546872115	0.0503914680867271	0.267184636499526	0.1481	0.0617	0.0045	0.0037	0.0046	0.0034	0.0034	0.019	0.1685	0.0026	0.0048	0.0032	0.0938	0.007	0.0036	0.0031	0.0031	0.1402	0.0995	0.0067	0.004	0.0041	0.018	0.0037	0.0064	0.1761
2	rs75495227	229841662	1.14	0.275532638758866	1.71	0.223208546872115	0.0496854878942512	0.263063003381915	0.1481	0.0616	0.0045	0.0037	0.0046	0.0034	0.0034	0.019	0.1685	0.0026	0.0048	0.0032	0.0938	0.007	0.0036	0.0031	0.0031	0.1402	0.0994	0.0067	0.004	0.0041	0.018	0.0037	0.0064	0.1761
2	rs72987286	229849237	1.14	0.275532638758866	1.72	0.204795704918344	0.050424467874152	0.263519975462864	0.1483	0.0616	0.0045	0.0037	0.0046	0.0033	0.0034	0.019	0.1684	0.0026	0.0048	0.0033	0.0938	0.0071	0.0036	0.0031	0.0031	0.1401	0.0995	0.0067	0.004	0.0041	0.018	0.0037	0.0064	0.176
2	rs11887214	229867935	1.15	0.246899131395369	1.72	0.204795704918344	0.0474015863172845	0.247003115872989	0.1486	0.0614	0.0047	0.0038	0.0045	0.0034	0.0035	0.0191	0.1678	0.0028	0.0048	0.0035	0.0934	0.0071	0.0037	0.0032	0.0033	0.1403	0.0993	0.0068	0.0039	0.0042	0.0181	0.0042	0.0063	0.1751
2	rs11896102	229871811	1.15	0.246899131395369	1.71	0.223208546872115	0.0641549173038723	0.283517072647608	0.1491	0.0607	0.0048	0.004	0.0043	0.0035	0.0037	0.0191	0.1672	0.0029	0.0047	0.0036	0.0926	0.0071	0.0039	0.0034	0.0035	0.1411	0.0991	0.0068	0.0039	0.0043	0.0183	0.0049	0.0063	0.1739
2	rs72973162	229873886	1.16	0.220431575918666	1.71	0.223208546872115	0.102928213334878	0.331897422196651	0.1493	0.0596	0.0049	0.0041	0.0045	0.0035	0.0038	0.0199	0.1655	0.0032	0.0045	0.0037	0.0919	0.007	0.004	0.0034	0.0036	0.1435	0.099	0.0066	0.0036	0.0045	0.0184	0.0051	0.006	0.1735
2	rs2072556	229876728	1.16	0.220431575918666	1.71	0.223208546872115	0.102744735491175	0.329694236068424	0.1494	0.0595	0.0049	0.0041	0.0045	0.0035	0.0038	0.02	0.1653	0.0032	0.0045	0.0037	0.0917	0.007	0.0041	0.0033	0.0037	0.1438	0.099	0.0065	0.0035	0.0045	0.0185	0.0051	0.006	0.1734
2	rs10165179	229878206	1.16	0.220431575918666	1.71	0.223208546872115	0.0994256340083085	0.317412186352451	0.1494	0.0595	0.0049	0.0041	0.0046	0.0035	0.0038	0.02	0.1653	0.0032	0.0045	0.0037	0.0917	0.007	0.0041	0.0033	0.0037	0.1439	0.099	0.0066	0.0035	0.0045	0.0185	0.0051	0.006	0.1733
2	rs16825567	229881453	1.16	0.220431575918666	1.71	0.223208546872115	0.100610602284591	0.32590994164905	0.1492	0.0594	0.0049	0.0041	0.0046	0.0035	0.0038	0.02	0.1652	0.0032	0.0046	0.0037	0.0917	0.007	0.0041	0.0033	0.0037	0.1439	0.099	0.0065	0.0035	0.0045	0.0185	0.0052	0.006	0.1733
2	rs34351298	229890660	1.16	0.220431575918666	1.71	0.223208546872115	0.0986320172180312	0.312465849071451	0.1489	0.0594	0.005	0.0041	0.0046	0.0036	0.0038	0.0201	0.165	0.0032	0.0046	0.0038	0.0916	0.0071	0.0041	0.0034	0.0037	0.1441	0.099	0.0065	0.0035	0.0045	0.0186	0.0052	0.006	0.1732
2	rs72973190	229891788	1.16	0.220431575918666	1.71	0.223208546872115	0.0999397589203034	0.31874315921305	0.1489	0.0593	0.005	0.0041	0.0046	0.0036	0.0039	0.0201	0.165	0.0032	0.0046	0.0038	0.0916	0.0071	0.0041	0.0034	0.0037	0.1441	0.099	0.0065	0.0035	0.0045	0.0186	0.0053	0.006	0.1732
2	rs60937332	229892345	1.16	0.220431575918666	1.7	0.24276969786222	0.101830405160165	0.324691937048948	0.1488	0.0592	0.005	0.0041	0.0045	0.0036	0.0039	0.0201	0.165	0.0033	0.0046	0.0038	0.0916	0.0071	0.0041	0.0034	0.0037	0.1442	0.0991	0.0065	0.0035	0.0045	0.0186	0.0053	0.006	0.1732
2	rs113524957	229895429	1.16	0.220431575918666	1.69	0.263511633917478	0.114143949292543	0.373406602093806	0.1488	0.059	0.0051	0.0042	0.0045	0.0036	0.0039	0.0202	0.1649	0.0033	0.0045	0.0039	0.0913	0.0071	0.0042	0.0035	0.0038	0.1444	0.099	0.0066	0.0035	0.0045	0.0187	0.0053	0.0061	0.1729
2	rs34025994	229899441	1.16	0.220431575918666	1.7	0.24276969786222	0.116932645204236	0.383966154547333	0.1488	0.0588	0.0051	0.0042	0.0045	0.0037	0.004	0.0202	0.1648	0.0033	0.0045	0.004	0.0911	0.0071	0.0042	0.0036	0.0038	0.1446	0.0988	0.0066	0.0035	0.0045	0.0187	0.0054	0.0061	0.1728
2	rs78872022	229902569	1.16	0.220431575918666	1.7	0.24276969786222	0.114507784747925	0.385499626947226	0.1488	0.0586	0.0051	0.0042	0.0045	0.0037	0.004	0.0202	0.1645	0.0033	0.0045	0.004	0.091	0.0071	0.0042	0.0036	0.0038	0.1448	0.0988	0.0067	0.0035	0.0045	0.0188	0.0054	0.0061	0.1728
2	rs3845823	229903121	1.16	0.220431575918666	1.7	0.24276969786222	0.109860691558395	0.375055049758403	0.1488	0.0586	0.005	0.0042	0.0046	0.0037	0.004	0.0201	0.1644	0.0033	0.0045	0.004	0.091	0.0071	0.0042	0.0036	0.0038	0.1448	0.099	0.0068	0.0035	0.0045	0.0189	0.0054	0.0061	0.1728
2	rs73097601	229903956	1.17	0.196050020118376	1.72	0.204795704918344	0.106238997019908	0.42476963174179	0.1486	0.0582	0.0051	0.0041	0.0045	0.0037	0.0039	0.0199	0.1645	0.0033	0.0044	0.0041	0.0912	0.007	0.0043	0.0037	0.0038	0.1457	0.0984	0.007	0.0037	0.0046	0.0188	0.0057	0.0061	0.1721
2	rs2109818	229906252	1.18	0.173671271070618	1.72	0.204795704918344	0.099682489106976	0.591226405459382	0.1486	0.0569	0.0049	0.0038	0.0044	0.0034	0.0038	0.0194	0.1658	0.0036	0.0043	0.0042	0.0921	0.0067	0.0045	0.0036	0.0037	0.1487	0.0965	0.0074	0.0038	0.0051	0.0188	0.0063	0.0064	0.1697
2	rs12463741	229906421	1.19	0.153209069243504	1.72	0.204795704918344	0.104112587421564	0.598665178690233	0.1485	0.0567	0.0049	0.0038	0.0043	0.0034	0.0038	0.0194	0.1659	0.0036	0.0042	0.0042	0.0919	0.0067	0.0045	0.0036	0.0038	0.1492	0.0964	0.0074	0.0038	0.0051	0.0189	0.0063	0.0064	0.1695
2	rs72974813	229906564	1.19	0.153209069243504	1.72	0.204795704918344	0.110051952607217	0.655144284005581	0.1485	0.0565	0.0049	0.0037	0.0043	0.0034	0.0038	0.0194	0.166	0.0036	0.0042	0.0043	0.0919	0.0067	0.0045	0.0036	0.0038	0.1493	0.0964	0.0075	0.0038	0.0052	0.0188	0.0064	0.0065	0.1693
2	rs2215598	229908245	1.19	0.153209069243504	1.72	0.204795704918344	0.124512763716078	0.56565113623386	0.1479	0.0557	0.0048	0.0035	0.0042	0.0034	0.0037	0.0195	0.1665	0.0036	0.0041	0.0045	0.0921	0.0068	0.0046	0.0036	0.0037	0.1512	0.0959	0.0076	0.0037	0.0052	0.0189	0.0067	0.0065	0.1683
2	rs78784988	229908581	1.19	0.153209069243504	1.73	0.187497716434302	0.139188726782937	0.604115205272134	0.1479	0.0557	0.0048	0.0035	0.0042	0.0034	0.0037	0.0195	0.1665	0.0036	0.0041	0.0045	0.0922	0.0069	0.0046	0.0036	0.0036	0.1512	0.0959	0.0076	0.0037	0.0052	0.0189	0.0067	0.0065	0.1681
2	rs13010266	229909492	1.19	0.153209069243504	1.73	0.187497716434302	0.152546501859827	0.620101755297761	0.148	0.0556	0.0047	0.0035	0.0042	0.0034	0.0037	0.0195	0.1665	0.0036	0.0041	0.0045	0.0923	0.0069	0.0047	0.0036	0.0036	0.1514	0.0959	0.0076	0.0037	0.0052	0.0189	0.0068	0.0066	0.1677
2	rs55657175	229910041	1.19	0.153209069243504	1.73	0.187497716434302	0.154552635720142	0.62414990590903	0.148	0.0556	0.0047	0.0035	0.0042	0.0034	0.0037	0.0195	0.1664	0.0036	0.0041	0.0045	0.0923	0.0069	0.0047	0.0036	0.0036	0.1514	0.0959	0.0076	0.0037	0.0052	0.0189	0.0068	0.0066	0.1676
2	rs6436829	229913299	1.19	0.153209069243504	1.73	0.187497716434302	0.142651856659932	0.567771912142077	0.1481	0.0555	0.0047	0.0035	0.0042	0.0034	0.0037	0.0195	0.1664	0.0036	0.0041	0.0045	0.0924	0.007	0.0047	0.0036	0.0036	0.1515	0.0958	0.0076	0.0037	0.0052	0.0189	0.0069	0.0066	0.1675
2	rs10490033	229918898	1.19	0.153209069243504	1.73	0.187497716434302	0.158304825880648	0.602249399442963	0.148	0.0555	0.0047	0.0035	0.0042	0.0034	0.0037	0.0194	0.1666	0.0035	0.0041	0.0046	0.0925	0.007	0.0047	0.0036	0.0036	0.1518	0.0956	0.0076	0.0037	0.0053	0.0188	0.0069	0.0065	0.1673
2	rs6722466	229921155	1.21	0.117675403133419	1.73	0.187497716434302	0.128442082436539	0.599524926517644	0.1481	0.0561	0.0046	0.0032	0.0043	0.0033	0.0036	0.0184	0.1672	0.0037	0.0041	0.0047	0.093	0.007	0.0047	0.0033	0.0033	0.1535	0.0941	0.0081	0.0042	0.0054	0.0184	0.0068	0.0068	0.1662
2	rs12468638	229921225	1.21	0.117675403133419	1.73	0.187497716434302	0.177680213806834	0.762813807575051	0.1481	0.0561	0.0046	0.0032	0.0043	0.0033	0.0035	0.0183	0.1673	0.0037	0.0041	0.0047	0.093	0.007	0.0047	0.0033	0.0032	0.1536	0.0941	0.0082	0.0043	0.0054	0.0183	0.0069	0.0068	0.1661
2	rs4608504	229932372	1.21	0.117675403133419	1.73	0.187497716434302	0.212039787419112	0.531847251604536	0.1494	0.0563	0.0046	0.0027	0.005	0.0032	0.0035	0.0174	0.1719	0.0032	0.0041	0.0051	0.0904	0.0066	0.0043	0.0026	0.0028	0.1547	0.0936	0.0092	0.0055	0.0058	0.0168	0.006	0.0073	0.1639
2	rs75370672	229935156	1.21	0.117675403133419	1.74	0.171280181914382	0.233651644502006	0.572019245973687	0.1494	0.0563	0.0046	0.0027	0.005	0.0032	0.0035	0.0173	0.172	0.0032	0.0041	0.005	0.0904	0.0066	0.0043	0.0026	0.0028	0.1547	0.0936	0.0092	0.0055	0.0058	0.0168	0.0059	0.0073	0.1639
2	rs75861216	229938811	1.21	0.117675403133419	1.74	0.171280181914382	0.222657934170939	0.566075136751881	0.1494	0.0564	0.0046	0.0027	0.005	0.0032	0.0035	0.0173	0.172	0.0032	0.0041	0.005	0.0903	0.0065	0.0042	0.0026	0.0028	0.1548	0.0936	0.0092	0.0055	0.0058	0.0168	0.0059	0.0074	0.1639
2	rs1860762	229940635	1.21	0.117675403133419	1.75	0.156107803097264	0.217884675708845	0.563249930789998	0.1496	0.0564	0.0046	0.0027	0.005	0.0032	0.0035	0.0174	0.1719	0.0032	0.0041	0.0051	0.0903	0.0065	0.0042	0.0027	0.0028	0.1548	0.0936	0.0093	0.0055	0.0058	0.0168	0.0059	0.0074	0.1639
2	rs116627228	229947701	1.21	0.117675403133419	1.75	0.156107803097264	0.269635160776146	0.584379691336892	0.1498	0.0568	0.0046	0.0025	0.005	0.0031	0.0034	0.0172	0.1718	0.0032	0.0042	0.0051	0.0901	0.0064	0.0041	0.0026	0.0026	0.1553	0.0937	0.0095	0.0057	0.0058	0.0167	0.0058	0.0075	0.1636
2	rs73101208	229949218	1.21	0.117675403133419	1.75	0.156107803097264	0.250207754430416	0.531986446571014	0.1498	0.0569	0.0046	0.0025	0.005	0.0031	0.0034	0.0172	0.1717	0.0032	0.0042	0.0051	0.09	0.0064	0.0041	0.0026	0.0026	0.1553	0.0936	0.0095	0.0057	0.0057	0.0167	0.0059	0.0075	0.1636
2	rs2215603	229949377	1.21	0.117675403133419	1.75	0.156107803097264	0.255180112406481	0.544970985751814	0.1498	0.0569	0.0046	0.0025	0.005	0.0031	0.0034	0.0172	0.1717	0.0032	0.0042	0.0051	0.09	0.0064	0.0041	0.0026	0.0026	0.1554	0.0936	0.0095	0.0057	0.0057	0.0167	0.0059	0.0075	0.1635
2	rs114211021	229955991	1.21	0.117675403133419	1.75	0.156107803097264	0.231446253574045	0.43782194431907	0.152	0.057	0.0046	0.0025	0.0049	0.0032	0.0034	0.0168	0.1718	0.0031	0.0042	0.0051	0.0896	0.0064	0.0041	0.0026	0.0026	0.1557	0.0926	0.0096	0.0058	0.0058	0.0167	0.0057	0.0075	0.1629
2	rs28527411	229958306	1.21	0.117675403133419	1.75	0.156107803097264	0.207197492698433	0.360920589451984	0.1522	0.057	0.0046	0.0025	0.0049	0.0032	0.0035	0.0168	0.1719	0.0031	0.0042	0.0051	0.0896	0.0064	0.0041	0.0026	0.0026	0.1557	0.0925	0.0096	0.0058	0.0058	0.0167	0.0057	0.0074	0.1629
2	rs7587601	229959734	1.21	0.117675403133419	1.75	0.156107803097264	0.182635490975948	0.337177856360444	0.1521	0.0571	0.0046	0.0025	0.0049	0.0032	0.0035	0.0168	0.1717	0.0032	0.0042	0.0051	0.0895	0.0065	0.0041	0.0027	0.0026	0.1556	0.0926	0.0096	0.0058	0.0058	0.0168	0.0057	0.0074	0.1629
2	rs115493534	229959872	1.21	0.117675403133419	1.75	0.156107803097264	0.18411882989758	0.340752715683388	0.1521	0.0571	0.0046	0.0025	0.0049	0.0032	0.0035	0.0168	0.1716	0.0032	0.0042	0.0051	0.0895	0.0064	0.0041	0.0027	0.0026	0.1556	0.0926	0.0096	0.0058	0.0058	0.0168	0.0057	0.0075	0.1629
2	rs13406030	229960341	1.21	0.117675403133419	1.75	0.156107803097264	0.186956202226996	0.341740803264105	0.1521	0.057	0.0046	0.0025	0.0049	0.0032	0.0035	0.0168	0.1716	0.0032	0.0042	0.0051	0.0896	0.0064	0.0041	0.0027	0.0026	0.1556	0.0927	0.0096	0.0058	0.0057	0.0168	0.0057	0.0076	0.163
2	rs115457706	229961651	1.21	0.117675403133419	1.75	0.156107803097264	0.200344799767544	0.350048326218706	0.1521	0.0571	0.0046	0.0025	0.0049	0.0032	0.0034	0.0168	0.1716	0.0032	0.0042	0.0051	0.0895	0.0064	0.0041	0.0027	0.0026	0.1555	0.0926	0.0096	0.0058	0.0057	0.0168	0.0057	0.0076	0.163
2	rs17676036	229963404	1.21	0.117675403133419	1.75	0.156107803097264	0.186094892717029	0.35428594056616	0.1527	0.0582	0.0047	0.0024	0.0049	0.0032	0.0035	0.0164	0.1721	0.0031	0.0042	0.0051	0.0879	0.0064	0.0043	0.0025	0.0027	0.1557	0.0916	0.0096	0.0058	0.0057	0.0168	0.0057	0.0075	0.1635
2	rs10179193	229963577	1.21	0.117675403133419	1.75	0.156107803097264	0.167301508732708	0.33042815514877	0.1528	0.0583	0.0047	0.0024	0.0049	0.0032	0.0035	0.0164	0.1723	0.0031	0.0042	0.0051	0.0878	0.0064	0.0043	0.0025	0.0027	0.1558	0.0916	0.0096	0.0058	0.0057	0.0168	0.0056	0.0074	0.1636
2	rs80111393	229968022	1.21	0.117675403133419	1.75	0.156107803097264	0.137210299781596	0.201039732629142	0.1541	0.0581	0.0048	0.0024	0.0049	0.0032	0.0034	0.0168	0.1711	0.0032	0.0042	0.0051	0.0873	0.0066	0.0042	0.0024	0.0026	0.1565	0.0912	0.0097	0.006	0.0054	0.0168	0.0047	0.0077	0.164
2	rs9808529	229968218	1.21	0.117675403133419	1.75	0.156107803097264	0.135621150225416	0.197803209103784	0.1541	0.0581	0.0048	0.0024	0.0049	0.0032	0.0034	0.0168	0.1711	0.0032	0.0042	0.0051	0.0873	0.0066	0.0042	0.0024	0.0026	0.1565	0.0912	0.0097	0.006	0.0054	0.0168	0.0047	0.0077	0.164
2	rs6436839	229969798	1.21	0.117675403133419	1.76	0.141944438278083	0.139504324957235	0.209048413889045	0.1542	0.0581	0.0048	0.0024	0.0049	0.0032	0.0034	0.0167	0.1711	0.0032	0.0042	0.0051	0.0873	0.0066	0.0042	0.0024	0.0026	0.1565	0.0912	0.0097	0.006	0.0054	0.0168	0.0047	0.0077	0.1641
2	rs114886573	229971605	1.21	0.117675403133419	1.76	0.141944438278083	0.150952742683257	0.229844663708658	0.1542	0.0581	0.0048	0.0024	0.0049	0.0032	0.0034	0.0167	0.171	0.0032	0.0042	0.0051	0.0873	0.0066	0.0042	0.0024	0.0026	0.1565	0.0912	0.0097	0.006	0.0053	0.0168	0.0047	0.0077	0.1641
2	rs79618517	229972476	1.21	0.117675403133419	1.76	0.141944438278083	0.153313689430482	0.234344671015195	0.1542	0.0581	0.0048	0.0024	0.0049	0.0032	0.0034	0.0167	0.171	0.0032	0.0042	0.005	0.0872	0.0066	0.0042	0.0024	0.0026	0.1565	0.0912	0.0096	0.006	0.0053	0.0168	0.0047	0.0077	0.1641
2	rs77618191	229973506	1.21	0.117675403133419	1.76	0.141944438278083	0.156980444571151	0.234785201672574	0.1542	0.0581	0.0048	0.0024	0.0049	0.0032	0.0034	0.0167	0.171	0.0032	0.0042	0.005	0.0872	0.0066	0.0042	0.0024	0.0026	0.1564	0.0912	0.0096	0.006	0.0053	0.0168	0.0047	0.0077	0.1642
2	rs2536216	229975512	1.21	0.117675403133419	1.76	0.141944438278083	0.11744412434612	0.190766070545243	0.1544	0.0589	0.0046	0.0023	0.0048	0.0035	0.0034	0.017	0.1703	0.0033	0.0042	0.0048	0.0865	0.0068	0.0042	0.0024	0.0026	0.1565	0.091	0.0095	0.0061	0.0051	0.0165	0.0045	0.0079	0.1653
2	rs2536217	229977915	1.19	0.153209069243504	1.76	0.141944438278083	0.12457174630929	0.117109623517127	0.1548	0.0621	0.0042	0.0022	0.0047	0.004	0.0031	0.0173	0.1688	0.0036	0.0042	0.004	0.0833	0.0075	0.0043	0.0023	0.0026	0.1578	0.0914	0.0088	0.0063	0.0043	0.0148	0.004	0.0078	0.1684
2	rs10490031	229981613	1.19	0.153209069243504	1.76	0.141944438278083	0.113307045675389	0.115903683580575	0.1548	0.062	0.0042	0.0022	0.0047	0.004	0.0031	0.0173	0.1687	0.0037	0.0042	0.004	0.0833	0.0075	0.0043	0.0024	0.0027	0.1578	0.0913	0.0088	0.0063	0.0043	0.0147	0.004	0.0078	0.1684
2	rs12478734	229989940	1.19	0.153209069243504	1.73	0.187497716434302	0.106399555304488	0.102135909969483	0.1548	0.062	0.0042	0.0022	0.0047	0.004	0.0031	0.0172	0.1686	0.0038	0.0042	0.004	0.0833	0.0075	0.0043	0.0024	0.0027	0.1579	0.0913	0.0088	0.0063	0.0043	0.0147	0.004	0.0078	0.1686
2	rs12474997	229990006	1.19	0.153209069243504	1.73	0.187497716434302	0.105145874457183	0.101563281012399	0.1549	0.062	0.0042	0.0022	0.0047	0.004	0.0031	0.0172	0.1685	0.0038	0.0042	0.004	0.0833	0.0075	0.0043	0.0024	0.0027	0.1579	0.0913	0.0088	0.0063	0.0043	0.0147	0.004	0.0078	0.1686
2	rs114870401	229993318	1.19	0.153209069243504	1.73	0.187497716434302	0.109070513967327	0.0920228242190102	0.1549	0.0621	0.0042	0.0022	0.0047	0.004	0.0031	0.0172	0.1683	0.0038	0.0042	0.004	0.0832	0.0075	0.0044	0.0024	0.0027	0.1579	0.0913	0.0088	0.0063	0.0042	0.0147	0.004	0.0078	0.1687
2	rs4973158	229994776	1.19	0.153209069243504	1.73	0.187497716434302	0.110106636386123	0.0797180226008069	0.1549	0.0621	0.0042	0.0022	0.0048	0.0041	0.0031	0.0172	0.1683	0.0038	0.0042	0.004	0.0832	0.0075	0.0044	0.0024	0.0027	0.1579	0.0912	0.0088	0.0063	0.0042	0.0148	0.004	0.0078	0.1688
2	rs78938907	229995254	1.19	0.153209069243504	1.72	0.204795704918344	0.112031150318849	0.0818067822017122	0.1549	0.0621	0.0042	0.0022	0.0048	0.0041	0.0031	0.0172	0.1682	0.0038	0.0042	0.004	0.0832	0.0075	0.0044	0.0024	0.0027	0.1579	0.0912	0.0088	0.0063	0.0042	0.0148	0.004	0.0078	0.1688
2	rs75608384	229997205	1.19	0.153209069243504	1.72	0.204795704918344	0.113084511310332	0.0846003499373668	0.1548	0.0621	0.0041	0.0022	0.0048	0.0041	0.0031	0.0172	0.1683	0.0038	0.0042	0.004	0.0832	0.0075	0.0044	0.0024	0.0027	0.1579	0.0912	0.0088	0.0063	0.0042	0.0148	0.004	0.0078	0.1689
2	rs77504057	229997437	1.19	0.153209069243504	1.72	0.204795704918344	0.113334881411773	0.0857436209346151	0.1548	0.0621	0.0041	0.0022	0.0048	0.0041	0.0031	0.0172	0.1683	0.0038	0.0042	0.004	0.0832	0.0075	0.0044	0.0024	0.0027	0.1579	0.0912	0.0088	0.0063	0.0042	0.0148	0.004	0.0078	0.1689
2	rs7566501	230009317	1.19	0.153209069243504	1.72	0.204795704918344	0.106319257352102	0.0691880425746781	0.1545	0.0623	0.004	0.0021	0.0048	0.0041	0.003	0.0171	0.1687	0.0039	0.0042	0.0039	0.0826	0.0076	0.0046	0.0023	0.0026	0.1577	0.0909	0.0088	0.0064	0.004	0.0149	0.0041	0.0077	0.1699
2	rs7561470	230013020	1.19	0.153209069243504	1.72	0.204795704918344	0.111038829638494	0.0630081124065204	0.1545	0.0622	0.0039	0.0021	0.0048	0.0041	0.003	0.0172	0.1691	0.0039	0.0042	0.0038	0.0825	0.0076	0.0046	0.0023	0.0026	0.1578	0.091	0.0088	0.0064	0.004	0.0149	0.004	0.0077	0.1697
2	rs76964207	230015290	1.19	0.153209069243504	1.72	0.204795704918344	0.103743211210399	0.0645643175453428	0.1542	0.0626	0.0039	0.002	0.0049	0.0039	0.0027	0.0169	0.1698	0.0039	0.0042	0.0036	0.081	0.0077	0.0043	0.0022	0.0026	0.1576	0.0918	0.0086	0.0064	0.004	0.015	0.0039	0.0077	0.1712
2	rs17614185	230020507	1.19	0.153209069243504	1.72	0.204795704918344	0.0971578715715763	0.0649729111615026	0.154	0.0628	0.0039	0.002	0.005	0.0038	0.0026	0.0165	0.1696	0.004	0.0041	0.0034	0.0801	0.0077	0.004	0.0022	0.0026	0.1576	0.0922	0.0087	0.0064	0.004	0.0152	0.0039	0.008	0.1726
2	rs2396615	230021166	1.19	0.153209069243504	1.71	0.223208546872115	0.106212251935315	0.0613348109297567	0.1543	0.0628	0.0039	0.0019	0.005	0.0038	0.0025	0.0165	0.1695	0.004	0.0041	0.0034	0.08	0.0077	0.004	0.0022	0.0026	0.1575	0.0923	0.0086	0.0064	0.004	0.0152	0.0039	0.008	0.1727
2	rs80264208	230022719	1.19	0.153209069243504	1.71	0.223208546872115	0.119101537157303	0.0708059500299208	0.1544	0.0629	0.0039	0.0019	0.005	0.0038	0.0025	0.0164	0.1694	0.004	0.0041	0.0033	0.08	0.0077	0.0039	0.0022	0.0025	0.1576	0.0924	0.0086	0.0063	0.004	0.0152	0.0039	0.008	0.1728
2	rs4973166	230025610	1.18	0.173671271070618	1.71	0.223208546872115	0.114760087988848	0.0776512785487973	0.1545	0.063	0.0039	0.0019	0.005	0.0037	0.0024	0.0163	0.1694	0.004	0.0041	0.0033	0.0801	0.0077	0.0039	0.0022	0.0025	0.1576	0.0924	0.0086	0.0063	0.004	0.0152	0.0039	0.008	0.1728
2	rs12470314	230035585	1.19	0.153209069243504	1.71	0.223208546872115	0.136991522727648	0.0844483802963628	0.1545	0.063	0.004	0.0018	0.0051	0.0039	0.0026	0.0162	0.1692	0.004	0.0042	0.0033	0.0796	0.0078	0.0039	0.0022	0.0025	0.1575	0.0926	0.0086	0.0063	0.0041	0.0153	0.0039	0.0078	0.1729
2	rs13035964	230036143	1.19	0.153209069243504	1.7	0.24276969786222	0.137585833760908	0.0837658791460273	0.1545	0.063	0.004	0.0018	0.0051	0.0039	0.0026	0.0162	0.1692	0.004	0.0042	0.0033	0.0796	0.0078	0.0039	0.0022	0.0025	0.1575	0.0926	0.0086	0.0063	0.0041	0.0153	0.0039	0.0078	0.1729
2	rs1362260	230042560	1.18	0.173671271070618	1.7	0.24276969786222	0.162179126774927	0.0633450554487495	0.1545	0.0631	0.0038	0.0017	0.0052	0.004	0.0026	0.0163	0.169	0.004	0.0041	0.0035	0.0792	0.0079	0.0039	0.0022	0.0024	0.1572	0.093	0.0086	0.0062	0.0041	0.0152	0.004	0.0078	0.1731
2	rs35557492	230042940	1.18	0.173671271070618	1.7	0.24276969786222	0.161317241233828	0.0469181924348077	0.1543	0.0631	0.0038	0.0017	0.0055	0.004	0.0026	0.0164	0.1688	0.004	0.0043	0.0035	0.0791	0.0084	0.0039	0.0021	0.0024	0.1569	0.093	0.0088	0.0062	0.0041	0.0154	0.004	0.0078	0.1726
2	rs7588090	230048263	1.18	0.173671271070618	1.71	0.223208546872115	0.144386398191299	0.0514553751947247	0.1542	0.0631	0.0037	0.0017	0.0055	0.004	0.0026	0.0166	0.1686	0.004	0.0043	0.0035	0.0792	0.0084	0.0039	0.0021	0.0024	0.1573	0.0928	0.0088	0.0062	0.0041	0.0154	0.0038	0.0078	0.173
2	rs4973175	230050001	1.18	0.173671271070618	1.69	0.263511633917478	0.143742517312322	0.051393677963029	0.1542	0.0632	0.0037	0.0017	0.0055	0.004	0.0026	0.0166	0.1687	0.004	0.0043	0.0035	0.0792	0.0084	0.0039	0.0021	0.0024	0.1571	0.0928	0.0088	0.0062	0.0041	0.0154	0.0038	0.0078	0.1729
2	rs17614360	230052702	1.18	0.173671271070618	1.69	0.263511633917478	0.125162506644569	0.0477511778391918	0.1542	0.0631	0.0037	0.0017	0.0056	0.0039	0.0026	0.0168	0.1685	0.004	0.0043	0.0034	0.0793	0.0084	0.0039	0.0021	0.0024	0.1569	0.0928	0.0088	0.0062	0.004	0.0154	0.0039	0.0078	0.173
2	rs62191681	230054862	1.18	0.173671271070618	1.69	0.263511633917478	0.0317094915118693	0.0626719286042323	0.1545	0.0633	0.0036	0.0017	0.0056	0.0029	0.0025	0.0172	0.168	0.004	0.0042	0.0034	0.0793	0.0085	0.0039	0.0019	0.0023	0.1568	0.0932	0.0089	0.0061	0.004	0.0154	0.0039	0.0078	0.1738
2	rs7598398	230056391	1.18	0.173671271070618	1.69	0.263511633917478	0.027583430780478	0.0558536176850008	0.1545	0.0633	0.0036	0.0017	0.0056	0.0028	0.0025	0.0172	0.168	0.004	0.0042	0.0034	0.0793	0.0085	0.0039	0.0019	0.0023	0.1568	0.0933	0.0089	0.0061	0.004	0.0155	0.0039	0.0078	0.1738
2	rs62191682	230056493	1.18	0.173671271070618	1.69	0.263511633917478	0.0276705057846364	0.0550250321670733	0.1545	0.0633	0.0036	0.0017	0.0056	0.0028	0.0025	0.0172	0.168	0.004	0.0042	0.0034	0.0793	0.0085	0.0039	0.0019	0.0023	0.1568	0.0933	0.0089	0.0061	0.004	0.0155	0.0039	0.0078	0.1738
2	rs16825850	230062106	1.18	0.173671271070618	1.69	0.263511633917478	0.0274748605048625	0.0564946124290138	0.1545	0.0633	0.0035	0.0017	0.0056	0.0028	0.0025	0.0172	0.1677	0.004	0.0042	0.0034	0.0793	0.0084	0.0039	0.0019	0.0023	0.1568	0.0936	0.0089	0.006	0.004	0.0155	0.0039	0.0077	0.1742
2	rs6748089	230068152	1.19	0.153209069243504	1.69	0.263511633917478	0.0251318243103863	0.0525714224758535	0.1545	0.0632	0.0035	0.0016	0.0056	0.0028	0.0024	0.0171	0.1675	0.004	0.0042	0.0034	0.0793	0.0084	0.0039	0.0019	0.0023	0.1569	0.0938	0.0089	0.006	0.004	0.0156	0.0039	0.0077	0.1744
2	rs17254588	230068955	1.19	0.153209069243504	1.69	0.263511633917478	0.0236676049998119	0.0704529105358112	0.1541	0.063	0.0033	0.0016	0.0056	0.0027	0.0023	0.0168	0.1669	0.004	0.004	0.0033	0.0795	0.0083	0.0039	0.0019	0.0022	0.1576	0.0947	0.0088	0.006	0.004	0.0157	0.0038	0.0077	0.175
2	rs17254653	230069311	1.19	0.153209069243504	1.7	0.24276969786222	0.0220332590959977	0.0751715551245121	0.1539	0.0628	0.0032	0.0016	0.0055	0.0026	0.0022	0.0166	0.1665	0.0039	0.0039	0.0033	0.0797	0.0083	0.0038	0.0018	0.0022	0.1581	0.0953	0.0088	0.006	0.004	0.0158	0.0038	0.0076	0.1755
2	rs114170957	230071645	1.18	0.173671271070618	1.7	0.24276969786222	0.0479418283213281	0.195828285934303	0.1526	0.0622	0.0027	0.0014	0.0055	0.002	0.0017	0.0158	0.1643	0.0037	0.0035	0.0029	0.0811	0.0085	0.0037	0.0017	0.0019	0.1604	0.0982	0.0083	0.0059	0.0037	0.0163	0.0036	0.0071	0.1778
2	rs76939847	230073272	1.18	0.173671271070618	1.7	0.24276969786222	0.0437650731871137	0.201458631404874	0.1526	0.0622	0.0027	0.0014	0.0055	0.002	0.0017	0.0158	0.1643	0.0037	0.0035	0.0028	0.0811	0.0085	0.0037	0.0017	0.0019	0.1604	0.0983	0.0083	0.0059	0.0037	0.0163	0.0036	0.0071	0.1778
2	rs17254849	230074837	1.17	0.196050020118376	1.7	0.24276969786222	0.034693747854546	0.19272363959309	0.1526	0.0622	0.0027	0.0014	0.0055	0.002	0.0017	0.0158	0.1642	0.0037	0.0035	0.0028	0.0812	0.0085	0.0037	0.0017	0.0019	0.1605	0.0983	0.0083	0.0059	0.0037	0.0163	0.0036	0.0071	0.1779
2	rs55902016	230083652	1.17	0.196050020118376	1.71	0.223208546872115	0.0341474979706353	0.175753492053832	0.1527	0.0621	0.0027	0.0014	0.0054	0.002	0.0017	0.0157	0.1641	0.0037	0.0035	0.0028	0.0811	0.0085	0.0038	0.0017	0.0019	0.1606	0.0984	0.0083	0.0059	0.0037	0.0163	0.0036	0.0071	0.178
2	rs62191690	230086210	1.17	0.196050020118376	1.72	0.204795704918344	0.0355829550235569	0.180374233113658	0.1527	0.0621	0.0026	0.0014	0.0054	0.002	0.0017	0.0157	0.1641	0.0037	0.0035	0.0028	0.0811	0.0085	0.0037	0.0017	0.0019	0.1606	0.0984	0.0083	0.0059	0.0037	0.0163	0.0036	0.0071	0.178
2	rs78636479	230090480	1.17	0.196050020118376	1.72	0.204795704918344	0.035401269421807	0.160494171036998	0.1528	0.062	0.0026	0.0014	0.0054	0.002	0.0017	0.0158	0.1641	0.0037	0.0035	0.0028	0.081	0.0085	0.0037	0.0017	0.0019	0.1608	0.0984	0.0084	0.006	0.0036	0.0163	0.0036	0.0071	0.178
2	rs6738963	230092137	1.17	0.196050020118376	1.72	0.204795704918344	0.0328143120268473	0.144144243876667	0.1528	0.062	0.0026	0.0014	0.0053	0.002	0.0017	0.0158	0.1641	0.0037	0.0035	0.0028	0.081	0.0086	0.0037	0.0017	0.0019	0.1609	0.0984	0.0084	0.006	0.0036	0.0162	0.0036	0.0071	0.178
2	rs1362242	230092723	1.17	0.196050020118376	1.72	0.204795704918344	0.0324471550345514	0.13077171605386	0.1528	0.0619	0.0026	0.0014	0.0054	0.002	0.0018	0.0158	0.164	0.0041	0.0035	0.0028	0.0809	0.0086	0.0037	0.0017	0.0019	0.1607	0.0983	0.0084	0.006	0.0036	0.0162	0.0036	0.0071	0.178
2	rs10933282	230094590	1.17	0.196050020118376	1.72	0.204795704918344	0.0319620999064458	0.1406180004191	0.1526	0.0619	0.0026	0.0015	0.0055	0.002	0.0018	0.0158	0.1639	0.0042	0.0035	0.0028	0.0808	0.0086	0.0038	0.0016	0.0019	0.1608	0.0984	0.0084	0.006	0.0035	0.0163	0.0037	0.0071	0.1781
2	rs1226981	230096093	1.17	0.196050020118376	1.74	0.171280181914382	0.0335074290869086	0.150627545670287	0.1527	0.0619	0.0026	0.0015	0.0055	0.002	0.0018	0.0158	0.1638	0.0041	0.0035	0.0028	0.0809	0.0086	0.0038	0.0016	0.0019	0.1608	0.0985	0.0084	0.0059	0.0035	0.0163	0.0037	0.0071	0.1781
2	rs72979183	230100172	1.17	0.196050020118376	1.74	0.171280181914382	0.0388680615795656	0.152811369324304	0.1525	0.0619	0.0026	0.0015	0.0056	0.002	0.0019	0.0158	0.1635	0.0042	0.0035	0.0028	0.0808	0.0086	0.0039	0.0016	0.0019	0.1607	0.0986	0.0084	0.0059	0.0036	0.0162	0.0037	0.0071	0.178
2	rs1226988	230100791	1.17	0.196050020118376	1.71	0.223208546872115	0.0385510932741297	0.146012857315485	0.1524	0.062	0.0026	0.0015	0.0056	0.002	0.0019	0.0158	0.1634	0.0042	0.0035	0.0028	0.0809	0.0085	0.0039	0.0017	0.0019	0.1607	0.0986	0.0084	0.0059	0.0036	0.0162	0.0038	0.0072	0.178
2	rs1226994	230104110	1.17	0.196050020118376	1.71	0.223208546872115	0.0468026843043946	0.170778274654062	0.1527	0.062	0.0026	0.0017	0.0057	0.0019	0.0022	0.0153	0.1627	0.0042	0.0035	0.0027	0.0815	0.0085	0.004	0.0019	0.002	0.1605	0.0981	0.0084	0.0061	0.0038	0.0159	0.004	0.0072	0.178
2	rs6739881	230117059	1.17	0.196050020118376	1.71	0.223208546872115	0.0500622700504653	0.175753492053832	0.1525	0.062	0.0026	0.0017	0.0059	0.0019	0.0021	0.0153	0.1623	0.0041	0.0035	0.0026	0.082	0.0087	0.004	0.0019	0.002	0.1607	0.0977	0.0083	0.0061	0.0038	0.0158	0.004	0.0073	0.1779
2	rs1227003	230119278	1.17	0.196050020118376	1.72	0.204795704918344	0.0521605654513475	0.18330847945307	0.1523	0.062	0.0026	0.0018	0.006	0.0019	0.0021	0.0153	0.1621	0.0041	0.0035	0.0026	0.0821	0.0087	0.004	0.0019	0.002	0.1607	0.0976	0.0083	0.0061	0.0038	0.0158	0.004	0.0073	0.1779
2	rs75311343	230121417	1.17	0.196050020118376	1.72	0.204795704918344	0.055769783450826	0.197178827838367	0.1521	0.062	0.0027	0.0018	0.0061	0.002	0.0021	0.0152	0.1619	0.0041	0.0035	0.0026	0.0822	0.0087	0.0041	0.0019	0.002	0.1608	0.0974	0.0083	0.0062	0.0038	0.0158	0.004	0.0074	0.178
2	rs7604426	230123353	1.17	0.196050020118376	1.72	0.204795704918344	0.0540400105047219	0.203137143679258	0.152	0.062	0.0027	0.0018	0.0061	0.002	0.0021	0.0152	0.1618	0.0042	0.0035	0.0026	0.0822	0.0087	0.0041	0.0019	0.002	0.1608	0.0973	0.0083	0.0062	0.0039	0.0158	0.0041	0.0074	0.178
2	rs1227012	230135332	1.17	0.196050020118376	1.72	0.204795704918344	0.0488730059111565	0.145638438187969	0.1513	0.0621	0.0027	0.0019	0.0064	0.0021	0.0021	0.0153	0.1606	0.0043	0.0036	0.0025	0.0828	0.009	0.0041	0.002	0.0021	0.1605	0.0967	0.0082	0.0063	0.004	0.0158	0.0042	0.0074	0.1785
2	rs116380623	230137409	1.17	0.196050020118376	1.72	0.204795704918344	0.0578973888457718	0.158078914483586	0.1509	0.0621	0.0027	0.0019	0.0065	0.0022	0.0021	0.0154	0.16	0.0043	0.0037	0.0025	0.0831	0.0092	0.0041	0.0021	0.0022	0.1604	0.0966	0.0082	0.0064	0.0041	0.0158	0.0043	0.0075	0.1785
2	rs66731500	230138196	1.17	0.196050020118376	1.72	0.204795704918344	0.0579879466990439	0.163214604267498	0.1508	0.0622	0.0027	0.0019	0.0066	0.0022	0.0022	0.0154	0.1598	0.0043	0.0037	0.0025	0.0832	0.0092	0.0041	0.0021	0.0022	0.1603	0.0966	0.0082	0.0064	0.0041	0.0158	0.0043	0.0075	0.1785
2	rs78515375	230138881	1.17	0.196050020118376	1.71	0.223208546872115	0.0582601847205555	0.164678601757844	0.1507	0.0622	0.0027	0.0019	0.0066	0.0022	0.0022	0.0154	0.1596	0.0043	0.0038	0.0025	0.0833	0.0092	0.0041	0.0021	0.0022	0.1603	0.0965	0.0082	0.0065	0.0041	0.0158	0.0043	0.0075	0.1785
2	rs10498237	230141849	1.17	0.196050020118376	1.71	0.223208546872115	0.0512208339048671	0.124797024159233	0.1501	0.0622	0.0027	0.0019	0.0067	0.0023	0.0022	0.0154	0.1589	0.0043	0.0038	0.0025	0.0837	0.0094	0.0041	0.0021	0.0023	0.1602	0.0964	0.0082	0.0066	0.0042	0.0159	0.0043	0.0075	0.1787
2	rs76288030	230154314	1.17	0.196050020118376	1.71	0.223208546872115	0.0394654667140335	0.117887364243915	0.1495	0.0621	0.0028	0.002	0.0068	0.0024	0.0022	0.0155	0.1583	0.0042	0.0041	0.0025	0.0839	0.0092	0.0041	0.0022	0.0024	0.1601	0.0965	0.0083	0.0067	0.0043	0.0159	0.0044	0.0078	0.1787
2	rs11676521	230155626	1.17	0.196050020118376	1.71	0.223208546872115	0.0385098815252475	0.113762026395592	0.1497	0.0621	0.0028	0.002	0.0068	0.0024	0.0022	0.0155	0.1583	0.0042	0.0041	0.0025	0.0839	0.0092	0.0041	0.0021	0.0023	0.1599	0.0965	0.0083	0.0067	0.0043	0.0159	0.0044	0.0078	0.1788
2	rs17323117	230162971	1.17	0.196050020118376	1.72	0.204795704918344	0.0403662915807505	0.133843103909658	0.1496	0.0621	0.0028	0.002	0.0068	0.0024	0.0022	0.0155	0.1583	0.0042	0.0041	0.0025	0.084	0.0091	0.0041	0.0021	0.0024	0.1599	0.0965	0.0083	0.0067	0.0043	0.0159	0.0044	0.0078	0.1788
2	rs75076085	230185696	1.17	0.196050020118376	1.71	0.223208546872115	0.0309836721650001	0.122770114142008	0.1483	0.0619	0.0029	0.0021	0.0072	0.0025	0.0023	0.0153	0.1576	0.0042	0.0042	0.0026	0.0855	0.0091	0.004	0.0023	0.0026	0.1599	0.0968	0.0081	0.0069	0.0046	0.016	0.0044	0.0075	0.1777
2	rs73090096	230187659	1.17	0.196050020118376	1.72	0.204795704918344	0.0293848953152321	0.120057941307694	0.1483	0.0619	0.0029	0.0021	0.0072	0.0026	0.0023	0.0153	0.1575	0.0042	0.0042	0.0026	0.0856	0.0091	0.004	0.0023	0.0026	0.1599	0.0968	0.0081	0.007	0.0046	0.016	0.0044	0.0075	0.1777
2	rs13387883	230195686	1.17	0.196050020118376	1.72	0.204795704918344	0.0304907665353289	0.129425089351059	0.1481	0.0619	0.0029	0.0021	0.0073	0.0026	0.0024	0.0153	0.1574	0.0042	0.0043	0.0027	0.0858	0.009	0.004	0.0023	0.0026	0.1601	0.0967	0.0081	0.007	0.0047	0.016	0.0044	0.0074	0.1775
2	rs78454409	230196984	1.18	0.173671271070618	1.71	0.223208546872115	0.0311966217416645	0.129604341022581	0.1481	0.0619	0.0029	0.0021	0.0073	0.0026	0.0024	0.0153	0.1574	0.0042	0.0043	0.0027	0.0859	0.009	0.004	0.0023	0.0026	0.1601	0.0966	0.0081	0.007	0.0047	0.016	0.0044	0.0074	0.1774
2	rs62193497	230209373	1.18	0.173671271070618	1.71	0.223208546872115	0.0536949739143497	0.0660677823225773	0.1469	0.0619	0.0031	0.0023	0.0077	0.0028	0.0025	0.0151	0.1568	0.0039	0.0042	0.0028	0.0875	0.0087	0.0039	0.0025	0.0029	0.1614	0.0958	0.008	0.0073	0.005	0.0162	0.0046	0.0068	0.1759
2	rs80210826	230213624	1.18	0.173671271070618	1.71	0.223208546872115	0.0594496864757901	0.0715142217941962	0.1469	0.0619	0.0031	0.0023	0.0077	0.0028	0.0025	0.0151	0.1568	0.0039	0.0042	0.0028	0.0876	0.0087	0.0039	0.0025	0.003	0.1614	0.0957	0.008	0.0074	0.005	0.0162	0.0046	0.0068	0.1758
2	rs115045002	230215477	1.18	0.173671271070618	1.71	0.223208546872115	0.0592105096439085	0.0730826690391564	0.1469	0.0619	0.0031	0.0023	0.0077	0.0028	0.0025	0.0152	0.1568	0.0039	0.0042	0.0028	0.0876	0.0087	0.0039	0.0025	0.003	0.1614	0.0957	0.008	0.0074	0.005	0.0162	0.0046	0.0068	0.1758
2	rs76076145	230221029	1.17	0.196050020118376	1.73	0.187497716434302	0.0730336025380037	0.0764072979413735	0.1469	0.0619	0.0031	0.0024	0.0077	0.0028	0.0026	0.0152	0.1567	0.0038	0.0042	0.0028	0.0879	0.0086	0.0038	0.0025	0.003	0.1616	0.0955	0.0079	0.0074	0.005	0.0162	0.0046	0.0067	0.1755
2	rs6436860	230224469	1.17	0.196050020118376	1.71	0.223208546872115	0.070841488050229	0.05102417148622	0.1468	0.0618	0.0032	0.0024	0.0078	0.0029	0.0026	0.0153	0.1566	0.0038	0.0043	0.0029	0.0881	0.0086	0.0038	0.0026	0.0031	0.1618	0.0952	0.0079	0.0075	0.0051	0.0164	0.0047	0.0065	0.1751
2	rs114874322	230224848	1.17	0.196050020118376	1.71	0.223208546872115	0.07119345961834	0.0530707769912157	0.1468	0.0618	0.0032	0.0024	0.0078	0.0029	0.0026	0.0153	0.1566	0.0038	0.0043	0.0029	0.0881	0.0086	0.0038	0.0026	0.0031	0.1618	0.0952	0.0079	0.0075	0.0051	0.0164	0.0047	0.0065	0.1751
2	rs11884730	230225555	1.17	0.196050020118376	1.71	0.223208546872115	0.069017300025842	0.048350110809401	0.1468	0.0618	0.0032	0.0024	0.0078	0.0028	0.0026	0.0153	0.1567	0.0038	0.0043	0.0029	0.0881	0.0086	0.0038	0.0026	0.0031	0.1617	0.0952	0.0079	0.0075	0.0051	0.0165	0.0047	0.0065	0.1751
2	rs74681808	230235372	1.17	0.196050020118376	1.71	0.223208546872115	0.0763274935213932	0.0659305037042551	0.147	0.0617	0.0031	0.0024	0.0077	0.0028	0.0026	0.0153	0.157	0.0037	0.0043	0.0028	0.0879	0.0085	0.0038	0.0026	0.0031	0.1617	0.0952	0.0079	0.0075	0.0051	0.0166	0.0047	0.0065	0.1749
2	rs6712621	230239235	1.17	0.196050020118376	1.71	0.223208546872115	0.0777241009078023	0.0762614879656374	0.1472	0.0616	0.0031	0.0025	0.0076	0.0029	0.0026	0.0154	0.1572	0.0037	0.0043	0.0028	0.0879	0.0084	0.0038	0.0026	0.0031	0.1616	0.0951	0.0079	0.0075	0.0051	0.0166	0.0047	0.0065	0.1748
2	rs207657	230245040	1.17	0.196050020118376	1.71	0.223208546872115	0.0784726964992613	0.0783131756730499	0.1473	0.0616	0.0031	0.0025	0.0076	0.0029	0.0026	0.0152	0.1572	0.0037	0.0043	0.0028	0.088	0.0084	0.0038	0.0027	0.0031	0.1616	0.0951	0.0078	0.0075	0.0051	0.0166	0.0047	0.0064	0.1747
2	rs114745079	230253573	1.17	0.196050020118376	1.71	0.223208546872115	0.0866605482956539	0.084980754784386	0.1473	0.0616	0.0031	0.0025	0.0076	0.0029	0.0026	0.0152	0.1572	0.0037	0.0044	0.0028	0.0881	0.0084	0.0038	0.0027	0.0031	0.1616	0.0951	0.0078	0.0075	0.0051	0.0166	0.0047	0.0064	0.1746
2	rs73098263	230256939	1.17	0.196050020118376	1.72	0.204795704918344	0.0853024508539831	0.0820318751212561	0.1473	0.0616	0.0031	0.0025	0.0076	0.003	0.0026	0.0152	0.1571	0.0037	0.0044	0.0028	0.0881	0.0084	0.0038	0.0027	0.0031	0.1616	0.0951	0.0078	0.0075	0.005	0.0166	0.0047	0.0064	0.1745
2	rs4508585	230266791	1.18	0.173671271070618	1.73	0.187497716434302	0.0749043134603323	0.0706646464046577	0.1472	0.0616	0.003	0.0026	0.0076	0.003	0.0026	0.0152	0.1569	0.0036	0.0045	0.0029	0.0886	0.0084	0.0038	0.0028	0.0031	0.1617	0.0951	0.0078	0.0075	0.005	0.0167	0.0048	0.0063	0.1739
2	rs115633080	230273693	1.18	0.173671271070618	1.73	0.187497716434302	0.0621988542997368	0.0418878846418231	0.147	0.0617	0.0032	0.0027	0.0075	0.0035	0.0028	0.0152	0.1555	0.0037	0.0051	0.003	0.09	0.0079	0.0037	0.003	0.0033	0.1612	0.0933	0.0078	0.0076	0.0047	0.0179	0.0052	0.006	0.174
2	rs76633817	230273903	1.18	0.173671271070618	1.73	0.187497716434302	0.0603383443500323	0.0394960144567185	0.147	0.0616	0.0032	0.0027	0.0075	0.0035	0.0028	0.0152	0.1556	0.0037	0.0051	0.003	0.09	0.0079	0.0037	0.003	0.0033	0.1612	0.0933	0.0078	0.0076	0.0047	0.018	0.0052	0.006	0.174
2	rs6753093	230275619	1.18	0.173671271070618	1.73	0.187497716434302	0.0460690638404497	0.0376497319331848	0.1469	0.0612	0.0032	0.0027	0.0074	0.0035	0.0028	0.0153	0.156	0.0037	0.0052	0.0031	0.0901	0.0078	0.0037	0.003	0.0032	0.1612	0.0932	0.0078	0.0075	0.0047	0.018	0.0052	0.0061	0.1741
2	rs7604025	230275690	1.18	0.173671271070618	1.73	0.187497716434302	0.0459294799207436	0.0366354534572784	0.1469	0.0612	0.0032	0.0027	0.0074	0.0035	0.0028	0.0153	0.156	0.0037	0.0052	0.0031	0.0902	0.0078	0.0037	0.003	0.0032	0.1612	0.0932	0.0078	0.0075	0.0047	0.018	0.0052	0.0061	0.1741
2	rs6731881	230276998	1.18	0.173671271070618	1.72	0.204795704918344	0.0525498568044553	0.0540125712744071	0.147	0.0612	0.0032	0.0027	0.0075	0.0034	0.0028	0.0153	0.1562	0.0037	0.0051	0.003	0.0903	0.0078	0.0036	0.003	0.0032	0.1612	0.0929	0.0078	0.0075	0.0047	0.018	0.0052	0.0061	0.1742
2	rs2396661	230277868	1.18	0.173671271070618	1.71	0.223208546872115	0.0591554057317482	0.0900659459725021	0.147	0.0611	0.0032	0.0026	0.0076	0.0034	0.0028	0.0152	0.1563	0.0036	0.0051	0.0031	0.0905	0.0078	0.0036	0.003	0.0032	0.1613	0.0925	0.0078	0.0075	0.0047	0.018	0.0051	0.0061	0.1743
2	rs6719008	230286527	1.18	0.173671271070618	1.71	0.223208546872115	0.443357964438549	0.174156024337208	0.1515	0.0603	0.0031	0.003	0.0085	0.0037	0.0039	0.0137	0.153	0.0041	0.0055	0.0028	0.0926	0.0096	0.0036	0.0031	0.004	0.1612	0.0918	0.0077	0.0073	0.0041	0.0198	0.0056	0.0054	0.1672
2	rs2161075	230288771	1.18	0.173671271070618	1.71	0.223208546872115	0.450942907545028	0.148549249188577	0.1515	0.0603	0.0031	0.003	0.0085	0.0037	0.0039	0.0137	0.1527	0.0042	0.0056	0.0028	0.0927	0.0096	0.0036	0.0031	0.004	0.1613	0.0917	0.0077	0.0073	0.0041	0.0198	0.0056	0.0054	0.1673
2	rs6705613	230290067	1.18	0.173671271070618	1.72	0.204795704918344	0.499344720327552	0.205558147020254	0.1515	0.0603	0.0031	0.003	0.0085	0.0037	0.0039	0.0137	0.1527	0.0042	0.0056	0.0028	0.0926	0.0096	0.0036	0.0031	0.004	0.1612	0.0917	0.0077	0.0073	0.0041	0.0198	0.0056	0.0054	0.1673
2	rs77999461	230294220	1.18	0.173671271070618	1.74	0.171280181914382	0.566459833864149	0.199053962880584	0.1513	0.0601	0.0032	0.0032	0.0086	0.0037	0.0041	0.0135	0.1527	0.0042	0.0057	0.0028	0.0924	0.0097	0.0037	0.0032	0.0041	0.161	0.0915	0.0078	0.0073	0.0042	0.0199	0.0057	0.0054	0.1672
2	rs116757890	230302962	1.18	0.173671271070618	1.74	0.171280181914382	0.605880803505261	0.206825072014363	0.1511	0.0599	0.0032	0.0033	0.0086	0.0038	0.0043	0.0132	0.1528	0.0042	0.0058	0.0028	0.0923	0.0099	0.0037	0.0032	0.0041	0.1609	0.0912	0.0079	0.0073	0.0042	0.0199	0.0058	0.0054	0.1671
2	rs72984771	230304063	1.18	0.173671271070618	1.74	0.171280181914382	0.614120434482086	0.211279633482853	0.1511	0.0599	0.0032	0.0033	0.0086	0.0038	0.0043	0.0132	0.1528	0.0042	0.0058	0.0028	0.0923	0.0099	0.0037	0.0032	0.0041	0.1609	0.0912	0.008	0.0073	0.0042	0.0199	0.0058	0.0054	0.1671
2	rs183827960	230305786	1.18	0.173671271070618	1.74	0.171280181914382	0.611206481967267	0.233134587761115	0.1511	0.0598	0.0032	0.0034	0.0087	0.0038	0.0043	0.0132	0.1528	0.0042	0.0059	0.0028	0.0922	0.0099	0.0037	0.0032	0.0041	0.1609	0.0911	0.008	0.0073	0.0042	0.0199	0.0058	0.0054	0.167
2	rs115218889	230306817	1.18	0.173671271070618	1.72	0.204795704918344	0.59940846077731	0.222660463049279	0.151	0.0598	0.0032	0.0034	0.0087	0.0038	0.0043	0.0132	0.1529	0.0042	0.0059	0.0028	0.0923	0.0099	0.0037	0.0032	0.0041	0.1609	0.091	0.008	0.0073	0.0042	0.02	0.0058	0.0054	0.1671
2	rs80256137	230307754	1.18	0.173671271070618	1.72	0.204795704918344	0.588669966693257	0.209260572369943	0.151	0.0598	0.0032	0.0034	0.0087	0.0039	0.0043	0.0132	0.1529	0.0042	0.0059	0.0028	0.0923	0.01	0.0037	0.0032	0.0041	0.1609	0.091	0.008	0.0073	0.0042	0.02	0.0058	0.0055	0.1671
2	rs6707324	230308295	1.18	0.173671271070618	1.68	0.285465824887251	0.573370342839767	0.197178827838367	0.151	0.0598	0.0032	0.0034	0.0087	0.0039	0.0043	0.0132	0.1529	0.0042	0.0059	0.0028	0.0923	0.01	0.0037	0.0032	0.0041	0.1609	0.091	0.008	0.0073	0.0042	0.02	0.0058	0.0055	0.1671
2	rs12694814	230308906	1.18	0.173671271070618	1.68	0.285465824887251	0.54340257317707	0.227768889453881	0.1509	0.0598	0.0032	0.0034	0.0087	0.0039	0.0043	0.0132	0.1529	0.0042	0.0059	0.0028	0.0923	0.01	0.0037	0.0032	0.0042	0.1606	0.0911	0.008	0.0074	0.0044	0.02	0.0056	0.0055	0.1671
2	rs10490181	230311701	1.19	0.153209069243504	1.68	0.285465824887251	0.587852890793505	0.283400194839941	0.1491	0.0592	0.0035	0.0037	0.0087	0.0045	0.0048	0.0135	0.1526	0.0047	0.0064	0.0029	0.0908	0.0102	0.0038	0.0035	0.0045	0.1597	0.0901	0.0085	0.0073	0.0046	0.0202	0.0058	0.0056	0.168
2	rs6714349	230315177	1.19	0.153209069243504	1.68	0.285465824887251	0.596389886435643	0.288909309296894	0.149	0.0592	0.0035	0.0037	0.0087	0.0045	0.0048	0.0135	0.1526	0.0047	0.0064	0.0029	0.0908	0.0103	0.0038	0.0035	0.0045	0.1597	0.0901	0.0085	0.0073	0.0046	0.0202	0.0058	0.0056	0.168
2	rs17483785	230318562	1.19	0.153209069243504	1.68	0.285465824887251	0.590442103406597	0.289850242052787	0.149	0.0592	0.0035	0.0037	0.0087	0.0045	0.0048	0.0135	0.1528	0.0047	0.0064	0.0029	0.0908	0.0103	0.0038	0.0035	0.0045	0.1595	0.0901	0.0085	0.0073	0.0046	0.0201	0.0058	0.0056	0.1682
2	rs55889076	230320134	1.19	0.153209069243504	1.68	0.285465824887251	0.564988880842216	0.253637154796602	0.1489	0.0591	0.0035	0.0038	0.0087	0.0046	0.0048	0.0135	0.1528	0.0047	0.0064	0.0029	0.0907	0.0104	0.0038	0.0035	0.0045	0.1594	0.0901	0.0086	0.0072	0.0046	0.0202	0.0058	0.0056	0.1683
2	rs114514264	230326066	1.19	0.153209069243504	1.68	0.285465824887251	0.58771676267086	0.277459056015846	0.1484	0.059	0.0035	0.0038	0.0087	0.0046	0.0048	0.0136	0.1529	0.0047	0.0064	0.0029	0.0908	0.0105	0.0038	0.0035	0.0045	0.1594	0.0901	0.0086	0.0072	0.0046	0.0201	0.0058	0.0056	0.1682
2	rs76068631	230331156	1.19	0.153209069243504	1.68	0.285465824887251	0.582080358810839	0.269598107849824	0.1483	0.0591	0.0036	0.0039	0.0087	0.0046	0.0048	0.0135	0.1528	0.0048	0.0064	0.0029	0.0908	0.0106	0.0038	0.0035	0.0045	0.1593	0.0901	0.0086	0.0072	0.0047	0.0201	0.0058	0.0056	0.1681
2	rs6709876	230334885	1.19	0.153209069243504	1.68	0.285465824887251	0.547806718217183	0.237655130025617	0.1484	0.0592	0.0036	0.0039	0.0087	0.0047	0.0043	0.0135	0.1527	0.0048	0.0064	0.003	0.091	0.0106	0.0038	0.0035	0.0045	0.1593	0.0901	0.0085	0.0072	0.0047	0.0202	0.0059	0.0056	0.1683
2	rs34999103	230335607	1.19	0.153209069243504	1.68	0.285465824887251	0.537708813465825	0.275834932290775	0.1483	0.0592	0.0036	0.004	0.0086	0.0047	0.0043	0.0135	0.1526	0.0048	0.0064	0.003	0.091	0.0106	0.0038	0.0038	0.0046	0.1592	0.09	0.0087	0.0072	0.0047	0.0201	0.0058	0.0057	0.1682
2	rs62191992	230340324	1.19	0.153209069243504	1.68	0.285465824887251	0.374741146844121	0.215444059008505	0.1484	0.0586	0.0038	0.0041	0.0079	0.0051	0.0048	0.0133	0.1514	0.0048	0.0064	0.0033	0.0919	0.0106	0.0041	0.0041	0.0046	0.1579	0.0896	0.0087	0.0068	0.005	0.0198	0.0062	0.0059	0.169
2	rs12464136	230343104	1.19	0.153209069243504	1.67	0.308662716071979	0.354526374578239	0.208200494923219	0.1484	0.0586	0.0039	0.0042	0.0078	0.0051	0.0048	0.0133	0.1514	0.0048	0.0064	0.0033	0.0919	0.0105	0.0041	0.0041	0.0046	0.1579	0.0896	0.0087	0.0068	0.005	0.0198	0.0062	0.0059	0.1691
2	rs13424219	230346859	1.19	0.153209069243504	1.67	0.308662716071979	0.355217537490035	0.211599019334641	0.1483	0.0586	0.0039	0.0042	0.0078	0.0051	0.0048	0.0133	0.1514	0.0048	0.0064	0.0033	0.092	0.0106	0.0041	0.0041	0.0046	0.1579	0.0896	0.0086	0.0068	0.005	0.0198	0.0063	0.0059	0.169
2	rs2216535	230348989	1.19	0.153209069243504	1.67	0.308662716071979	0.330005154847749	0.223093750891437	0.1483	0.0585	0.0039	0.0042	0.0078	0.0051	0.0048	0.0133	0.1514	0.0048	0.0064	0.0033	0.092	0.0105	0.0041	0.0041	0.0046	0.1579	0.0896	0.0086	0.0068	0.005	0.0197	0.0062	0.0059	0.1695
2	rs114710090	230350762	1.19	0.153209069243504	1.67	0.308662716071979	0.337265843221677	0.264777923715796	0.1482	0.0585	0.0039	0.0042	0.0077	0.0051	0.0048	0.0133	0.1516	0.0049	0.0063	0.0033	0.092	0.0105	0.0041	0.0041	0.0046	0.1577	0.0897	0.0086	0.0068	0.005	0.0198	0.0062	0.0059	0.1695
2	rs74681536	230350876	1.19	0.153209069243504	1.67	0.308662716071979	0.337369423048941	0.264892375237076	0.1482	0.0585	0.0039	0.0042	0.0077	0.0051	0.0048	0.0133	0.1516	0.0049	0.0063	0.0033	0.092	0.0105	0.0041	0.0041	0.0046	0.1577	0.0897	0.0086	0.0068	0.005	0.0198	0.0062	0.0059	0.1695
2	rs62191995	230353621	1.19	0.153209069243504	1.67	0.308662716071979	0.337369423048941	0.264892375237076	0.1482	0.0585	0.0039	0.0042	0.0077	0.0051	0.0048	0.0133	0.1516	0.0049	0.0063	0.0033	0.092	0.0105	0.0041	0.0041	0.0046	0.1577	0.0897	0.0086	0.0068	0.005	0.0198	0.0062	0.0059	0.1695
2	rs56355151	230354339	1.19	0.153209069243504	1.67	0.308662716071979	0.337421219158768	0.266955133940926	0.1482	0.0585	0.0039	0.0042	0.0077	0.0051	0.0048	0.0133	0.1516	0.0049	0.0063	0.0033	0.092	0.0105	0.0041	0.0041	0.0046	0.1577	0.0897	0.0086	0.0068	0.005	0.0198	0.0062	0.0059	0.1695
2	rs78108953	230366484	1.19	0.153209069243504	1.67	0.308662716071979	0.352192195976654	0.307303109617828	0.1479	0.0584	0.0039	0.0041	0.0077	0.0052	0.0048	0.0132	0.1519	0.0048	0.0063	0.0033	0.0922	0.0105	0.0041	0.0041	0.0046	0.1574	0.0897	0.0087	0.0067	0.005	0.0197	0.0062	0.0059	0.1696
2	rs56137664	230367672	1.19	0.153209069243504	1.67	0.308662716071979	0.334011540655903	0.285037823137226	0.1477	0.0584	0.0039	0.0041	0.0075	0.0054	0.0048	0.0132	0.1523	0.0048	0.0061	0.0033	0.0922	0.0103	0.0041	0.0042	0.0046	0.1573	0.0897	0.0088	0.0065	0.0051	0.0197	0.0062	0.0059	0.1698
2	rs10197959	230370114	1.2	0.134574322401564	1.67	0.308662716071979	0.399413478070603	0.332142484935134	0.1475	0.0584	0.0039	0.004	0.0073	0.0057	0.0047	0.0132	0.1538	0.0048	0.0058	0.0033	0.0925	0.0099	0.0041	0.0044	0.0045	0.1577	0.0893	0.0089	0.0063	0.0052	0.0195	0.0062	0.0058	0.1689
2	rs10193281	230373798	1.2	0.134574322401564	1.67	0.308662716071979	0.510940940647383	0.382689563129021	0.148	0.0584	0.0039	0.0039	0.0071	0.0057	0.0046	0.0132	0.1548	0.0045	0.0058	0.0033	0.093	0.0098	0.0041	0.0045	0.0044	0.1576	0.0892	0.0089	0.0063	0.0053	0.0195	0.0062	0.0058	0.1682
2	rs74696452	230377886	1.2	0.134574322401564	1.67	0.308662716071979	0.686820812796845	0.548194137614623	0.1478	0.0584	0.0038	0.0036	0.0069	0.0059	0.0045	0.0131	0.1563	0.0043	0.0055	0.0033	0.0934	0.0097	0.0041	0.0045	0.0041	0.1568	0.0894	0.009	0.006	0.0055	0.0196	0.0062	0.0057	0.1682
2	rs6735195	230378541	1.21	0.117675403133419	1.68	0.285465824887251	0.629347322805649	0.617214019456086	0.1473	0.0589	0.0035	0.0036	0.0069	0.0059	0.0047	0.0129	0.1568	0.0043	0.0056	0.0033	0.0937	0.0096	0.004	0.0046	0.0042	0.1569	0.0898	0.0089	0.006	0.0048	0.0196	0.0062	0.0056	0.1683
2	rs4973212	230379379	1.21	0.117675403133419	1.68	0.285465824887251	0.617110363194335	0.664231002072142	0.1474	0.0589	0.0034	0.0036	0.0069	0.0059	0.0047	0.0129	0.157	0.0043	0.0056	0.0033	0.094	0.0094	0.0038	0.0046	0.0042	0.1569	0.09	0.0088	0.006	0.0046	0.0195	0.006	0.0056	0.1686
2	rs13010630	230379524	1.21	0.117675403133419	1.68	0.285465824887251	0.614606712521874	0.66129666258724	0.1474	0.0589	0.0034	0.0036	0.0069	0.0059	0.0047	0.0129	0.157	0.0043	0.0056	0.0033	0.094	0.0094	0.0038	0.0046	0.0042	0.1569	0.0901	0.0088	0.006	0.0046	0.0195	0.006	0.0056	0.1686
2	rs114923640	230379626	1.21	0.117675403133419	1.68	0.285465824887251	0.649795658085724	0.699374523086222	0.1474	0.0588	0.0034	0.0036	0.0069	0.0059	0.0047	0.0129	0.1571	0.0043	0.0056	0.0033	0.094	0.0092	0.0038	0.0046	0.0042	0.157	0.09	0.0088	0.006	0.0046	0.0195	0.006	0.0056	0.1686
2	rs77211260	230381227	1.21	0.117675403133419	1.68	0.285465824887251	0.787659127883099	0.884034092423508	0.1472	0.0588	0.0034	0.0035	0.0069	0.0059	0.0047	0.0129	0.1575	0.0042	0.0055	0.0032	0.0944	0.0092	0.0038	0.0045	0.0041	0.157	0.09	0.0088	0.006	0.0046	0.0195	0.006	0.0056	0.1684
2	rs77849770	230384873	1.23	0.0887081089854507	1.68	0.285465824887251	0.695761528530998	1.10267876877265	0.1458	0.059	0.003	0.0034	0.0063	0.0057	0.0047	0.0131	0.1599	0.0042	0.0054	0.0031	0.0991	0.0082	0.0035	0.0044	0.0037	0.1552	0.0911	0.0091	0.0055	0.0044	0.0195	0.0056	0.0055	0.1676
2	rs34877621	230385061	1.24	0.0764474044013007	1.68	0.285465824887251	0.686017226551057	1.03284924906819	0.1455	0.0591	0.0029	0.0034	0.0063	0.0057	0.0047	0.0132	0.1603	0.0042	0.0054	0.0031	0.0999	0.008	0.0034	0.0043	0.0037	0.1548	0.0913	0.0091	0.0054	0.0044	0.0195	0.0055	0.0055	0.1675
2	rs12614243	230387599	1.24	0.0764474044013007	1.68	0.285465824887251	0.462651198059227	1.21533780833332	0.1431	0.0589	0.0025	0.0032	0.006	0.0041	0.0042	0.0138	0.1634	0.0041	0.005	0.0029	0.1046	0.0073	0.0032	0.0039	0.0033	0.1525	0.0949	0.0094	0.0049	0.004	0.0192	0.0049	0.0054	0.167
2	rs13419323	230391429	1.24	0.0764474044013007	1.68	0.285465824887251	0.37567112415186	0.844863565507892	0.1429	0.0589	0.0025	0.0032	0.006	0.004	0.0042	0.0139	0.1637	0.004	0.005	0.0029	0.1048	0.0073	0.0031	0.0039	0.0033	0.1525	0.0951	0.0095	0.0049	0.004	0.0192	0.0048	0.0054	0.1669
2	rs112068827	230398970	1.24	0.0764474044013007	1.68	0.285465824887251	0.423887835627354	0.924191659288763	0.1429	0.0588	0.0024	0.0032	0.006	0.0039	0.0042	0.0139	0.1639	0.004	0.005	0.0029	0.1051	0.0073	0.0031	0.0038	0.0033	0.1526	0.0952	0.0095	0.0049	0.004	0.0191	0.0048	0.0054	0.1668
2	rs16826163	230406969	1.24	0.0764474044013007	1.68	0.285465824887251	0.462226180804162	0.72801889799327	0.1427	0.0587	0.0023	0.0031	0.0059	0.0038	0.004	0.0139	0.1647	0.004	0.0049	0.0028	0.1063	0.0072	0.0029	0.0035	0.0031	0.153	0.0954	0.0097	0.0048	0.004	0.0187	0.0047	0.0054	0.1662
2	rs72985919	230411633	1.25	0.0655389160366862	1.68	0.285465824887251	0.397158165913647	0.638512268324058	0.1426	0.0588	0.0024	0.0031	0.0059	0.0036	0.0037	0.014	0.1652	0.0041	0.005	0.0027	0.1069	0.0072	0.003	0.0032	0.0031	0.153	0.0951	0.0098	0.0048	0.004	0.0184	0.0046	0.0056	0.1661
2	rs1477111	230418426	1.25	0.0655389160366862	1.69	0.263511633917478	0.339704336032501	0.526842296254558	0.1426	0.0588	0.0024	0.0031	0.0059	0.0036	0.0037	0.0141	0.1652	0.0041	0.005	0.0027	0.107	0.0072	0.003	0.0032	0.0031	0.153	0.0951	0.0099	0.0048	0.004	0.0184	0.0045	0.0056	0.1661
2	rs2216251	230421605	1.25	0.0655389160366862	1.7	0.24276969786222	0.306941210121958	0.417303152941702	0.1426	0.0588	0.0024	0.0031	0.0059	0.0036	0.0037	0.0141	0.1653	0.0041	0.005	0.0028	0.107	0.0072	0.003	0.0031	0.0031	0.153	0.095	0.0099	0.0048	0.004	0.0184	0.0045	0.0056	0.1661
2	rs35690448	230424585	1.25	0.0655389160366862	1.69	0.263511633917478	0.315681156029967	0.423063602767457	0.1428	0.0587	0.0024	0.0031	0.0059	0.0036	0.0037	0.014	0.1653	0.0041	0.005	0.0028	0.1069	0.0072	0.003	0.0031	0.0031	0.153	0.0951	0.0099	0.0048	0.004	0.0183	0.0046	0.0055	0.1662
2	rs67240011	230424669	1.25	0.0655389160366862	1.7	0.24276969786222	0.314631527475564	0.415735840395575	0.1428	0.0587	0.0024	0.0031	0.0059	0.0036	0.0037	0.014	0.1653	0.0041	0.005	0.0028	0.1069	0.0072	0.003	0.0031	0.0031	0.153	0.0952	0.0099	0.0048	0.004	0.0183	0.0046	0.0055	0.1662
2	rs17677491	230430854	1.25	0.0655389160366862	1.71	0.223208546872115	0.321916415029275	0.430821159735857	0.1428	0.0587	0.0024	0.0031	0.0058	0.0036	0.0037	0.014	0.1657	0.0041	0.0051	0.0028	0.1066	0.0071	0.003	0.0032	0.0031	0.153	0.0953	0.0099	0.0049	0.0041	0.0183	0.0045	0.0055	0.166
2	rs12694817	230432705	1.25	0.0655389160366862	1.71	0.223208546872115	0.313533889396319	0.411954795299882	0.1428	0.0587	0.0024	0.0031	0.0058	0.0036	0.0037	0.014	0.1658	0.0041	0.0051	0.0028	0.1066	0.0071	0.003	0.0032	0.0031	0.153	0.0954	0.0099	0.0049	0.0041	0.0182	0.0045	0.0055	0.166
2	rs2052310	230440448	1.25	0.0655389160366862	1.71	0.223208546872115	0.319545517493944	0.412996903317771	0.1427	0.0588	0.0024	0.0031	0.0058	0.0036	0.0037	0.0139	0.1661	0.0042	0.0051	0.0029	0.1062	0.007	0.0031	0.0033	0.0031	0.1529	0.0955	0.0099	0.0049	0.0041	0.0182	0.0045	0.0055	0.1658
2	rs79552127	230445186	1.25	0.0655389160366862	1.7	0.24276969786222	0.30047127390394	0.489553860288026	0.1426	0.0588	0.0024	0.0031	0.0058	0.0036	0.0037	0.0138	0.1661	0.0042	0.0052	0.0029	0.1058	0.0071	0.0031	0.0033	0.0032	0.1525	0.0953	0.01	0.0049	0.0041	0.0181	0.0046	0.0056	0.1662
2	rs72987941	230450646	1.25	0.0655389160366862	1.69	0.263511633917478	0.250472774097458	0.448978836297276	0.1425	0.059	0.0025	0.003	0.0058	0.0035	0.0037	0.0138	0.1661	0.0043	0.0052	0.003	0.1052	0.0073	0.0032	0.0033	0.0033	0.1521	0.0951	0.0101	0.005	0.0042	0.018	0.0046	0.0057	0.1666
2	rs7604611	230451886	1.25	0.0655389160366862	1.69	0.263511633917478	0.238312095193264	0.410653169499924	0.1424	0.059	0.0025	0.003	0.0058	0.0035	0.0037	0.0138	0.1661	0.0043	0.0052	0.003	0.1051	0.0073	0.0032	0.0033	0.0033	0.152	0.0951	0.0101	0.005	0.0042	0.018	0.0046	0.0057	0.1667
2	rs72987944	230453040	1.25	0.0655389160366862	1.68	0.285465824887251	0.254288267918473	0.481529047236422	0.1424	0.059	0.0025	0.003	0.0058	0.0035	0.0037	0.0137	0.1661	0.0043	0.0052	0.003	0.105	0.0073	0.0032	0.0033	0.0034	0.152	0.0951	0.0101	0.005	0.0042	0.018	0.0046	0.0057	0.1668
2	rs62193109	230456870	1.25	0.0655389160366862	1.67	0.308662716071979	0.223486756452348	0.429635355396446	0.1424	0.059	0.0026	0.003	0.0057	0.0035	0.0037	0.0136	0.166	0.0043	0.0052	0.0032	0.1048	0.0073	0.0033	0.0032	0.0034	0.1522	0.0949	0.0102	0.005	0.0042	0.0179	0.0046	0.0057	0.1669
2	rs77381623	230457667	1.25	0.0655389160366862	1.67	0.308662716071979	0.21853961585426	0.421883592289604	0.1424	0.059	0.0026	0.003	0.0057	0.0034	0.0037	0.0136	0.1659	0.0043	0.0052	0.0032	0.1047	0.0073	0.0033	0.0032	0.0034	0.1522	0.0948	0.0102	0.0051	0.0043	0.0179	0.0046	0.0057	0.1669
2	rs13410334	230459389	1.25	0.0655389160366862	1.67	0.308662716071979	0.200617962624286	0.392549713161475	0.1424	0.0591	0.0026	0.003	0.0057	0.0034	0.0037	0.0135	0.1658	0.0044	0.0052	0.0033	0.1045	0.0073	0.0034	0.0032	0.0035	0.1523	0.0947	0.0102	0.0051	0.0043	0.0179	0.0046	0.0058	0.167
2	rs1861616	230462275	1.25	0.0655389160366862	1.66	0.333131717406117	0.223735738330002	0.450311986356256	0.1421	0.0589	0.0027	0.0029	0.0055	0.0033	0.0038	0.0132	0.1656	0.0045	0.0052	0.0035	0.1039	0.0072	0.0037	0.0033	0.0037	0.153	0.0944	0.0103	0.0052	0.0043	0.018	0.0048	0.0059	0.1668
2	rs1006739	230470875	1.25	0.0655389160366862	1.66	0.333131717406117	0.274626954839915	0.526009287903278	0.1422	0.0589	0.0027	0.0029	0.0055	0.0033	0.0037	0.0132	0.1655	0.0045	0.0052	0.0035	0.104	0.0071	0.0038	0.0033	0.0037	0.153	0.0943	0.0103	0.0052	0.0044	0.018	0.0049	0.0059	0.1666
2	rs115010894	230479348	1.26	0.0558850734446599	1.66	0.333131717406117	0.122225685269574	0.346569537558563	0.1419	0.0594	0.0029	0.003	0.0061	0.0034	0.0037	0.0134	0.1629	0.0048	0.0056	0.0044	0.1018	0.0076	0.0045	0.0031	0.0037	0.1519	0.0945	0.0106	0.0057	0.005	0.0188	0.0049	0.0061	0.1661
2	rs10174833	230481441	1.26	0.0558850734446599	1.63	0.414449909043039	0.119302531683859	0.206402475603754	0.1418	0.0596	0.0031	0.003	0.0064	0.0035	0.0036	0.0135	0.1614	0.0049	0.0058	0.0049	0.1006	0.0078	0.0049	0.0029	0.0037	0.1513	0.0946	0.0108	0.006	0.0053	0.0193	0.0048	0.0063	0.1658
2	rs2052309	230481592	1.26	0.0558850734446599	1.62	0.444280725791627	0.129738096895832	0.226461027254061	0.1415	0.0598	0.0031	0.003	0.0064	0.0035	0.0036	0.0136	0.1615	0.005	0.0058	0.0049	0.1003	0.0077	0.0049	0.0029	0.0037	0.1512	0.0945	0.0108	0.006	0.0054	0.0193	0.0049	0.0063	0.166
2	rs79576778	230485356	1.26	0.0558850734446599	1.62	0.444280725791627	0.114788142754782	0.199053962880584	0.1412	0.0605	0.0031	0.003	0.0064	0.0036	0.0035	0.0134	0.162	0.0048	0.0059	0.005	0.0996	0.0077	0.005	0.0029	0.0037	0.1507	0.0946	0.0108	0.0061	0.0054	0.0193	0.005	0.0062	0.1661
2	rs72991660	230486074	1.26	0.0558850734446599	1.62	0.444280725791627	0.110983860373056	0.193343225549976	0.1412	0.0605	0.0031	0.003	0.0064	0.0036	0.0035	0.0134	0.162	0.0048	0.0059	0.0051	0.0996	0.0077	0.005	0.0029	0.0037	0.1507	0.0946	0.0108	0.0061	0.0054	0.0193	0.005	0.0062	0.1661
2	rs13389566	230487476	1.26	0.0558850734446599	1.62	0.444280725791627	0.0985299050406971	0.164385434173065	0.1412	0.0607	0.0031	0.003	0.0064	0.0036	0.0035	0.0134	0.1621	0.0048	0.0059	0.0051	0.0996	0.0077	0.005	0.0029	0.0037	0.1506	0.0947	0.0108	0.0061	0.0054	0.0193	0.005	0.0062	0.1661
2	rs4375853	230487559	1.26	0.0558850734446599	1.61	0.475515229965307	0.094425089919153	0.160300473335357	0.1412	0.0607	0.0032	0.003	0.0064	0.0036	0.0035	0.0134	0.1621	0.0048	0.0059	0.0051	0.0996	0.0077	0.005	0.0029	0.0037	0.1506	0.0947	0.0108	0.0061	0.0052	0.0193	0.005	0.0062	0.1661
2	rs62191161	230487874	1.26	0.0558850734446599	1.61	0.475515229965307	0.0853257506576881	0.159913326398094	0.142	0.061	0.0032	0.003	0.0064	0.0036	0.0035	0.0135	0.1621	0.0048	0.0059	0.0051	0.0979	0.0077	0.005	0.0029	0.0037	0.1505	0.0947	0.0108	0.0061	0.0052	0.0194	0.005	0.0062	0.1664
2	rs6436879	230490076	1.26	0.0558850734446599	1.61	0.475515229965307	0.0914000405010953	0.16020365553302	0.142	0.061	0.0031	0.003	0.0064	0.0036	0.0036	0.0135	0.162	0.0048	0.0059	0.0051	0.0978	0.0077	0.005	0.0029	0.0038	0.1506	0.0947	0.0108	0.0061	0.0053	0.0195	0.005	0.0062	0.1664
2	rs79715911	230505984	1.26	0.0558850734446599	1.61	0.475515229965307	0.195118004122875	0.345081692514103	0.1412	0.0612	0.0035	0.0033	0.0059	0.004	0.0036	0.0133	0.1638	0.0044	0.006	0.0053	0.0964	0.0074	0.0056	0.0032	0.0038	0.149	0.0931	0.0113	0.0063	0.0065	0.0194	0.0051	0.0061	0.1669
2	rs114098256	230507793	1.26	0.0558850734446599	1.61	0.475515229965307	0.191145058329051	0.33521021111056	0.1412	0.0612	0.0035	0.0033	0.0059	0.004	0.0036	0.0133	0.164	0.0044	0.006	0.0053	0.0964	0.0073	0.0057	0.0032	0.0038	0.1489	0.0931	0.0113	0.0063	0.0065	0.0194	0.0051	0.0061	0.1669
2	rs2007965	230508050	1.26	0.0558850734446599	1.61	0.475515229965307	0.190045540469099	0.344957788719271	0.1412	0.0612	0.0035	0.0033	0.0059	0.004	0.0036	0.0133	0.164	0.0044	0.006	0.0053	0.0963	0.0073	0.0057	0.0032	0.0038	0.1489	0.0931	0.0113	0.0063	0.0065	0.0194	0.0051	0.0061	0.1669
2	rs77499763	230508098	1.26	0.0558850734446599	1.61	0.475515229965307	0.192057749076563	0.353412297478689	0.1412	0.0612	0.0035	0.0033	0.0059	0.004	0.0036	0.0133	0.164	0.0044	0.006	0.0053	0.0963	0.0073	0.0057	0.0032	0.0038	0.1489	0.0931	0.0113	0.0063	0.0065	0.0194	0.0051	0.0061	0.1669
2	rs7562942	230515087	1.26	0.0558850734446599	1.61	0.475515229965307	0.183153873936723	0.356160107168408	0.1413	0.0613	0.0035	0.0033	0.0058	0.0041	0.0037	0.0133	0.1641	0.0042	0.0058	0.0053	0.0963	0.0073	0.0057	0.0032	0.0038	0.1491	0.0931	0.0113	0.0063	0.0066	0.0194	0.005	0.006	0.167
2	rs4972909	230521863	1.26	0.0558850734446599	1.61	0.475515229965307	0.199799108047861	0.344586154327876	0.1415	0.0608	0.0036	0.0036	0.0057	0.0043	0.0039	0.0133	0.1646	0.004	0.0055	0.0053	0.0955	0.0071	0.0058	0.0033	0.0038	0.1496	0.0928	0.0112	0.0065	0.0066	0.0195	0.005	0.0057	0.1671
2	rs12469914	230524218	1.26	0.0558850734446599	1.56	0.653525583231	0.206680998785595	0.31959099796128	0.1416	0.061	0.0036	0.0036	0.0056	0.0043	0.0039	0.0132	0.1645	0.0039	0.0055	0.0052	0.0958	0.0071	0.0058	0.0035	0.0038	0.1497	0.0927	0.0111	0.0065	0.0066	0.0195	0.0049	0.0057	0.167
2	rs7587835	230526908	1.26	0.0558850734446599	1.55	0.693638871087907	0.20763509483828	0.308501458121557	0.1417	0.0611	0.0036	0.0036	0.0057	0.0043	0.0039	0.0133	0.1645	0.0038	0.0055	0.0052	0.0958	0.0071	0.0058	0.0035	0.0038	0.1499	0.0927	0.0111	0.0066	0.0066	0.0195	0.0049	0.0057	0.1668
2	rs75285370	230527255	1.26	0.0558850734446599	1.56	0.653525583231	0.217026738069957	0.33447320802936	0.1417	0.0611	0.0036	0.0036	0.0057	0.0043	0.0039	0.0133	0.1645	0.0038	0.0055	0.0052	0.0958	0.0071	0.0058	0.0035	0.0038	0.1499	0.0927	0.0111	0.0065	0.0066	0.0195	0.0049	0.0056	0.1668
2	rs6712401	230532751	1.26	0.0558850734446599	1.55	0.693638871087907	0.233481587379512	0.393063826291004	0.1416	0.0613	0.0036	0.0036	0.0057	0.0044	0.0039	0.0131	0.1654	0.0038	0.0055	0.0052	0.0959	0.0071	0.0059	0.0035	0.0037	0.1492	0.0927	0.011	0.0065	0.0066	0.0193	0.005	0.0057	0.1665
2	rs78527842	230536204	1.26	0.0558850734446599	1.55	0.693638871087907	0.269727151983533	0.727869049333892	0.1409	0.0603	0.0038	0.0036	0.0055	0.0046	0.004	0.0122	0.1682	0.0035	0.0052	0.0047	0.0964	0.0068	0.0054	0.0036	0.0035	0.1479	0.0943	0.0111	0.0065	0.0065	0.0198	0.0048	0.006	0.1666
2	rs115854929	230536478	1.26	0.0558850734446599	1.55	0.693638871087907	0.282725970870387	0.708149379061391	0.1408	0.0603	0.0038	0.0037	0.0055	0.0047	0.004	0.0122	0.1684	0.0034	0.0051	0.0047	0.0964	0.0068	0.0054	0.0036	0.0035	0.1478	0.0944	0.0111	0.0065	0.0064	0.0198	0.0048	0.006	0.1666
2	rs12470575	230536899	1.26	0.0558850734446599	1.55	0.693638871087907	0.298330860694466	0.725771884380912	0.1408	0.0601	0.0039	0.0037	0.0055	0.0047	0.004	0.0121	0.1688	0.0034	0.0051	0.0046	0.0964	0.0067	0.0053	0.0036	0.0035	0.1477	0.0946	0.0112	0.0065	0.0064	0.0198	0.0047	0.006	0.1666
2	rs116710290	230536928	1.26	0.0558850734446599	1.55	0.693638871087907	0.293063493333349	0.724723804029967	0.1408	0.0601	0.0039	0.0037	0.0055	0.0046	0.004	0.0121	0.1688	0.0034	0.0051	0.0046	0.0966	0.0067	0.0053	0.0036	0.0035	0.1476	0.0946	0.0112	0.0065	0.0064	0.0198	0.0047	0.006	0.1666
2	rs2011781	230538161	1.25	0.0655389160366862	1.55	0.693638871087907	0.322219744139416	0.83096374337639	0.1405	0.0597	0.0039	0.0037	0.0055	0.0047	0.004	0.0118	0.1698	0.0033	0.005	0.0044	0.0967	0.0067	0.0052	0.0037	0.0034	0.1471	0.0952	0.0113	0.0065	0.0063	0.02	0.0047	0.0061	0.1667
2	rs62193185	230538960	1.24	0.0764474044013007	1.55	0.693638871087907	0.333908498232539	0.778897583647716	0.1398	0.0599	0.0039	0.0036	0.0055	0.0048	0.004	0.0117	0.1705	0.0032	0.0049	0.0043	0.0968	0.0066	0.005	0.0036	0.0033	0.1471	0.0952	0.0113	0.0065	0.0062	0.02	0.0046	0.0061	0.1675
2	rs721529	230555384	1.21	0.117675403133419	1.55	0.693638871087907	0.412161741708619	1.06028983013752	0.1413	0.06	0.0037	0.0034	0.0053	0.0047	0.0038	0.012	0.1727	0.0029	0.0045	0.0038	0.0959	0.0065	0.0036	0.0033	0.003	0.146	0.095	0.011	0.0064	0.0058	0.02	0.0043	0.0057	0.1714
2	rs115987726	230556584	1.21	0.117675403133419	1.55	0.693638871087907	0.414229277269504	1.04978181041468	0.1413	0.0599	0.0037	0.0034	0.0053	0.0048	0.0038	0.012	0.1728	0.0029	0.0045	0.0038	0.0958	0.0065	0.0036	0.0033	0.003	0.146	0.095	0.011	0.0064	0.0058	0.02	0.0043	0.0057	0.1715
2	rs10933308	230560441	1.21	0.117675403133419	1.57	0.614941920479678	0.410213817782239	1.03607047194767	0.1414	0.0599	0.0037	0.0034	0.0053	0.0048	0.0038	0.012	0.1728	0.0029	0.0045	0.0038	0.0959	0.0065	0.0036	0.0034	0.003	0.1461	0.0949	0.011	0.0064	0.0058	0.02	0.0042	0.0057	0.1714
2	rs80257173	230562337	1.21	0.117675403133419	1.57	0.614941920479678	0.377973744443546	1.0090719363494	0.1412	0.0599	0.0037	0.0034	0.0053	0.0048	0.0038	0.0121	0.1728	0.003	0.0045	0.0038	0.0957	0.0068	0.0036	0.0033	0.0029	0.146	0.0948	0.011	0.0064	0.0058	0.02	0.0042	0.0057	0.1715
2	rs79765128	230566099	1.21	0.117675403133419	1.57	0.614941920479678	0.371740441615989	0.980457653089081	0.1412	0.0599	0.0037	0.0034	0.0053	0.0047	0.0037	0.0121	0.1729	0.003	0.0044	0.0038	0.0956	0.0068	0.0036	0.0033	0.0029	0.146	0.0948	0.011	0.0064	0.0057	0.02	0.0042	0.0057	0.1716
2	rs116769584	230577345	1.21	0.117675403133419	1.57	0.614941920479678	0.347915966837923	0.837598774140102	0.1411	0.06	0.0036	0.0034	0.0053	0.0047	0.0037	0.0121	0.1731	0.003	0.0044	0.0038	0.0955	0.0068	0.0035	0.0033	0.0029	0.1461	0.0949	0.011	0.0064	0.0057	0.0201	0.0042	0.0056	0.1719
2	rs73097232	230577873	1.21	0.117675403133419	1.57	0.614941920479678	0.34612904173527	0.834202730829183	0.1411	0.06	0.0036	0.0034	0.0053	0.0047	0.0037	0.0121	0.1731	0.003	0.0044	0.0038	0.0955	0.0068	0.0035	0.0033	0.0029	0.1461	0.0949	0.011	0.0064	0.0057	0.0201	0.0042	0.0056	0.1719
2	rs80062637	230605480	1.2	0.134574322401564	1.56	0.653525583231	0.345184948094127	0.858966277901617	0.1409	0.06	0.0036	0.0033	0.0052	0.0046	0.0036	0.0121	0.1743	0.0029	0.0043	0.0035	0.0956	0.0067	0.0035	0.0031	0.0028	0.1462	0.0945	0.0108	0.0064	0.0056	0.0202	0.0042	0.0055	0.1726
2	rs115296466	230616627	1.2	0.134574322401564	1.56	0.653525583231	0.343666714050095	0.792915253921747	0.1408	0.0599	0.0035	0.0032	0.0052	0.0046	0.0035	0.0121	0.1745	0.0029	0.0043	0.0035	0.0956	0.0067	0.0035	0.0031	0.0028	0.1463	0.0944	0.0108	0.0064	0.0056	0.0202	0.0042	0.0055	0.1728
2	rs113622530	230619240	1.2	0.134574322401564	1.56	0.653525583231	0.335455871698807	0.79535855223964	0.1408	0.0599	0.0035	0.0032	0.0052	0.0046	0.0035	0.0121	0.1746	0.0029	0.0043	0.0035	0.0956	0.0067	0.0035	0.0031	0.0028	0.1463	0.0944	0.0108	0.0064	0.0056	0.0202	0.0042	0.0054	0.1729
2	rs60822591	230625667	1.2	0.134574322401564	1.56	0.653525583231	0.280560125163218	0.654266454458388	0.1408	0.0599	0.0035	0.0032	0.0052	0.0046	0.0035	0.0121	0.175	0.0029	0.0043	0.0035	0.0956	0.0067	0.0035	0.0031	0.0028	0.1463	0.0943	0.0108	0.0064	0.0056	0.0203	0.0042	0.0054	0.173
2	rs35381244	230630632	1.2	0.134574322401564	1.57	0.614941920479678	0.273606098786806	0.605120438041011	0.1408	0.06	0.0035	0.0032	0.0052	0.0046	0.0035	0.0122	0.175	0.0031	0.0043	0.0035	0.0956	0.0067	0.0034	0.0031	0.0028	0.1463	0.0944	0.0108	0.0064	0.0056	0.0202	0.0042	0.0053	0.1729
2	rs13026349	230639954	1.2	0.134574322401564	1.57	0.614941920479678	0.287989032544909	0.639094165100615	0.1408	0.06	0.0035	0.0032	0.0052	0.0046	0.0035	0.0122	0.175	0.0031	0.0043	0.0034	0.0956	0.0067	0.0034	0.0031	0.0028	0.1462	0.0944	0.0108	0.0063	0.0056	0.0202	0.0042	0.0053	0.173
2	rs76527901	230650174	1.2	0.134574322401564	1.57	0.614941920479678	0.288847397893929	0.615482904557837	0.1408	0.06	0.0035	0.0032	0.0052	0.0046	0.0035	0.0122	0.1751	0.003	0.0043	0.0034	0.0955	0.0066	0.0034	0.003	0.0028	0.1461	0.0945	0.0108	0.0063	0.0056	0.0202	0.0042	0.0052	0.173
2	rs79162497	230655416	1.2	0.134574322401564	1.58	0.577869115575703	0.288561124410251	0.626321099987312	0.1408	0.06	0.0035	0.0032	0.0052	0.0046	0.0035	0.0122	0.1751	0.003	0.0043	0.0034	0.0955	0.0066	0.0035	0.003	0.0028	0.1461	0.0945	0.0108	0.0063	0.0057	0.0202	0.0043	0.0052	0.173
2	rs10432554	230666898	1.2	0.134574322401564	1.58	0.577869115575703	0.288179662405235	0.601101894320964	0.1408	0.06	0.0035	0.0032	0.0052	0.0046	0.0035	0.0122	0.1751	0.003	0.0043	0.0034	0.0955	0.0066	0.0035	0.003	0.0028	0.1461	0.0945	0.0108	0.0063	0.0057	0.0202	0.0043	0.0052	0.1731
2	rs79877100	230680208	1.2	0.134574322401564	1.58	0.577869115575703	0.294170799217864	0.609145332111811	0.1408	0.06	0.0035	0.0032	0.0052	0.0046	0.0035	0.0122	0.1751	0.003	0.0043	0.0034	0.0955	0.0066	0.0035	0.003	0.0028	0.146	0.0945	0.0108	0.0063	0.0057	0.0202	0.0043	0.0052	0.1731
2	rs488007	230684970	1.2	0.134574322401564	1.58	0.577869115575703	0.292102427457863	0.566075136751881	0.1408	0.06	0.0035	0.0032	0.0052	0.0046	0.0035	0.0122	0.1752	0.003	0.0043	0.0034	0.0955	0.0066	0.0035	0.003	0.0028	0.146	0.0946	0.0108	0.0063	0.0057	0.0202	0.0043	0.0052	0.1731
2	rs115689818	230689340	1.2	0.134574322401564	1.58	0.577869115575703	0.293929891297587	0.564803367552132	0.1407	0.06	0.0035	0.0032	0.0052	0.0046	0.0035	0.0122	0.1752	0.003	0.0043	0.0034	0.0955	0.0066	0.0035	0.003	0.0028	0.1459	0.0946	0.0108	0.0063	0.0057	0.0202	0.0043	0.0052	0.1731
2	rs6740255	230697885	1.2	0.134574322401564	1.62	0.444280725791627	0.295860097494514	0.561133292492757	0.1407	0.06	0.0035	0.0032	0.0052	0.0046	0.0035	0.0122	0.1752	0.0029	0.0043	0.0034	0.0955	0.0066	0.0035	0.003	0.0028	0.1459	0.0946	0.0108	0.0063	0.0057	0.0202	0.0043	0.0052	0.1731
2	rs75248656	230699607	1.2	0.134574322401564	1.62	0.444280725791627	0.302766594294532	0.568054828184009	0.1407	0.06	0.0035	0.0032	0.0052	0.0046	0.0035	0.0122	0.1753	0.0029	0.0043	0.0034	0.0955	0.0066	0.0035	0.003	0.0028	0.1459	0.0946	0.0108	0.0063	0.0057	0.0202	0.0043	0.0052	0.1732
2	rs2303560	230701501	1.2	0.134574322401564	1.62	0.444280725791627	0.303991281633881	0.581674842469676	0.1407	0.06	0.0035	0.0032	0.0052	0.0046	0.0035	0.0122	0.1753	0.0029	0.0043	0.0034	0.0955	0.0066	0.0035	0.003	0.0028	0.1459	0.0946	0.0108	0.0063	0.0057	0.0202	0.0043	0.0052	0.1732
2	rs1372086	230714025	1.2	0.134574322401564	1.62	0.444280725791627	0.313833044987184	0.568762268258605	0.1407	0.06	0.0035	0.0032	0.0052	0.0046	0.0035	0.0122	0.1754	0.0028	0.0043	0.0033	0.0955	0.0066	0.0034	0.003	0.0028	0.1457	0.0946	0.0108	0.0063	0.0058	0.0202	0.0043	0.0052	0.1732
2	rs80244514	230715243	1.2	0.134574322401564	1.62	0.444280725791627	0.315731184207025	0.575280730199932	0.1407	0.06	0.0035	0.0032	0.0052	0.0046	0.0035	0.0122	0.1754	0.0028	0.0042	0.0033	0.0955	0.0066	0.0034	0.003	0.0028	0.1457	0.0946	0.0108	0.0063	0.0058	0.0202	0.0043	0.0052	0.1732
2	rs575696	230738968	1.2	0.134574322401564	1.62	0.444280725791627	0.32292809409927	0.572444401878954	0.1407	0.06	0.0035	0.0032	0.0053	0.0046	0.0035	0.0122	0.1754	0.0028	0.0042	0.0033	0.0955	0.0066	0.0034	0.003	0.0029	0.1457	0.0946	0.0108	0.0063	0.0058	0.0202	0.0043	0.0052	0.1732
2	rs115403106	230776556	1.19	0.153209069243504	1.61	0.475515229965307	0.29557013782868	0.544270922024959	0.1407	0.0599	0.0034	0.0031	0.0053	0.0045	0.0034	0.0123	0.1753	0.0029	0.0043	0.0033	0.0955	0.0068	0.0034	0.003	0.0029	0.1454	0.0947	0.0108	0.0064	0.0058	0.0203	0.0043	0.0053	0.1735
2	rs12694820	230779434	1.19	0.153209069243504	1.62	0.444280725791627	0.306153089085424	0.537561667490423	0.1407	0.0599	0.0034	0.0031	0.0053	0.0045	0.0034	0.0124	0.1752	0.0029	0.0043	0.0033	0.0955	0.0068	0.0034	0.003	0.0029	0.1454	0.0947	0.0108	0.0064	0.0059	0.0203	0.0043	0.0053	0.1735
2	rs34924699	230785781	1.19	0.153209069243504	1.61	0.475515229965307	0.300227636031881	0.517144490638045	0.1407	0.0599	0.0034	0.0031	0.0053	0.0045	0.0034	0.0124	0.1752	0.0029	0.0043	0.0033	0.0955	0.0068	0.0034	0.003	0.0029	0.1454	0.0947	0.0108	0.0064	0.0059	0.0203	0.0043	0.0053	0.1735
2	rs62191700	230803167	1.19	0.153209069243504	1.6	0.508176723760061	0.283434157191517	0.497202017307601	0.1407	0.0599	0.0034	0.0031	0.0053	0.0045	0.0034	0.0124	0.1751	0.0029	0.0043	0.0033	0.0956	0.0069	0.0034	0.003	0.0029	0.1453	0.0947	0.0108	0.0064	0.0059	0.0203	0.0043	0.0053	0.1736
2	rs6757156	230820600	1.19	0.153209069243504	1.6	0.508176723760061	0.260476681033783	0.429503653545232	0.1406	0.0598	0.0034	0.0031	0.0053	0.0045	0.0034	0.0125	0.1751	0.0029	0.0043	0.0033	0.0956	0.007	0.0034	0.003	0.0029	0.1451	0.0947	0.0108	0.0064	0.0059	0.0203	0.0043	0.0053	0.1737
2	rs519707	230829594	1.19	0.153209069243504	1.6	0.508176723760061	0.211596972847025	0.284920754151738	0.1395	0.0595	0.0036	0.0031	0.0055	0.0044	0.0034	0.0129	0.1746	0.0029	0.0044	0.0033	0.0961	0.0073	0.0034	0.0029	0.0029	0.1445	0.0948	0.0109	0.0064	0.006	0.0203	0.0045	0.0054	0.1741
2	rs35069102	230839267	1.19	0.153209069243504	1.61	0.475515229965307	0.175611605513748	0.322745919414455	0.1394	0.0597	0.0036	0.0031	0.0055	0.0044	0.0035	0.0129	0.1743	0.0029	0.0044	0.0033	0.0961	0.0074	0.0033	0.0029	0.0029	0.1445	0.0949	0.0109	0.0064	0.0058	0.0202	0.0044	0.0054	0.1743
2	rs34473288	230856843	1.19	0.153209069243504	1.61	0.475515229965307	0.148843136765429	0.299547986491734	0.1394	0.0598	0.0036	0.0031	0.0055	0.0043	0.0036	0.0129	0.1742	0.0029	0.0044	0.0033	0.0961	0.0074	0.0033	0.0028	0.0029	0.1445	0.0949	0.0109	0.0064	0.0057	0.0202	0.0044	0.0054	0.1745
2	rs61049183	230862461	1.19	0.153209069243504	1.61	0.475515229965307	0.141980689170931	0.296462660939529	0.1394	0.0599	0.0036	0.0031	0.0055	0.0043	0.0036	0.0129	0.1741	0.0029	0.0044	0.0034	0.0961	0.0075	0.0033	0.0028	0.0029	0.1445	0.0949	0.0109	0.0064	0.0056	0.0202	0.0044	0.0054	0.1745
2	rs76632740	230862500	1.19	0.153209069243504	1.61	0.475515229965307	0.142076454511353	0.297410966297307	0.1394	0.0599	0.0036	0.0031	0.0055	0.0043	0.0036	0.0129	0.1741	0.0029	0.0044	0.0034	0.0961	0.0075	0.0033	0.0028	0.0029	0.1445	0.0949	0.0109	0.0064	0.0056	0.0202	0.0044	0.0054	0.1745
2	rs55836999	230885581	1.19	0.153209069243504	1.61	0.475515229965307	0.130829190465794	0.330183462467685	0.1391	0.0599	0.0036	0.0031	0.0055	0.0043	0.0036	0.013	0.1741	0.0029	0.0044	0.0033	0.0963	0.0076	0.0034	0.0028	0.0029	0.144	0.0951	0.0109	0.0065	0.0055	0.0201	0.0044	0.0054	0.1749
2	rs7355408	230898299	1.19	0.153209069243504	1.61	0.475515229965307	0.0589902980446327	0.239426796864417	0.1387	0.0599	0.0039	0.003	0.0057	0.004	0.0035	0.013	0.1737	0.0028	0.0046	0.0035	0.0964	0.0079	0.0035	0.0027	0.003	0.1424	0.0959	0.0109	0.0064	0.0048	0.0196	0.0047	0.0055	0.1764
2	rs13432082	230901647	1.19	0.153209069243504	1.61	0.475515229965307	0.0464739241143942	0.190354815795888	0.1387	0.0599	0.0039	0.0031	0.0057	0.0039	0.0035	0.0131	0.1737	0.0028	0.0046	0.0035	0.0965	0.0079	0.0035	0.0027	0.003	0.1419	0.0961	0.011	0.0063	0.0046	0.0195	0.0048	0.0055	0.1767
2	rs4973245	230903875	1.18	0.173671271070618	1.61	0.475515229965307	0.0484380198710797	0.171570966297997	0.1383	0.0598	0.0041	0.0031	0.0059	0.0039	0.0035	0.0128	0.1732	0.0029	0.0046	0.0037	0.0975	0.008	0.0036	0.0026	0.003	0.1398	0.0965	0.011	0.0063	0.0045	0.0191	0.0049	0.0056	0.1783
2	rs56402830	230906821	1.18	0.173671271070618	1.64	0.38599849551783	0.0521268058007299	0.131041660402904	0.137	0.0599	0.0044	0.0031	0.0059	0.0039	0.0037	0.0123	0.1723	0.0029	0.0048	0.004	0.0984	0.0083	0.0036	0.0025	0.003	0.1367	0.097	0.011	0.0063	0.0048	0.0193	0.0051	0.0057	0.1806
2	rs78905570	230907748	1.17	0.196050020118376	1.64	0.38599849551783	0.0577707657989675	0.129514703686575	0.1366	0.06	0.0044	0.0032	0.0059	0.0038	0.0037	0.0122	0.1723	0.0028	0.0049	0.0042	0.0986	0.0084	0.0036	0.0024	0.0031	0.1358	0.0972	0.011	0.0062	0.0048	0.0193	0.0052	0.0056	0.1811
2	rs116379047	230909791	1.17	0.196050020118376	1.64	0.38599849551783	0.0628273348570122	0.124973863515809	0.1363	0.0602	0.0044	0.0032	0.0058	0.0037	0.0037	0.0122	0.1722	0.0028	0.0049	0.0043	0.0989	0.0085	0.0036	0.0024	0.0031	0.1351	0.0974	0.011	0.0062	0.0048	0.0193	0.0053	0.0056	0.1816
2	rs75457118	230910965	1.17	0.196050020118376	1.64	0.38599849551783	0.0661905408005934	0.128530212661988	0.1361	0.0602	0.0045	0.0033	0.0058	0.0037	0.0037	0.0121	0.1722	0.0028	0.0049	0.0043	0.099	0.0085	0.0036	0.0024	0.0031	0.1347	0.0974	0.011	0.0062	0.0049	0.0193	0.0053	0.0056	0.1819
2	rs12990361	230915249	1.16	0.220431575918666	1.64	0.38599849551783	0.0847908808086307	0.139326887209051	0.1355	0.0604	0.0045	0.0034	0.0058	0.0036	0.0037	0.012	0.172	0.0027	0.005	0.0045	0.0994	0.0086	0.0036	0.0024	0.0031	0.1336	0.0977	0.011	0.0062	0.0049	0.0193	0.0054	0.0055	0.1827
2	rs4973248	230916403	1.16	0.220431575918666	1.64	0.38599849551783	0.083750592718478	0.130142647632455	0.1354	0.0604	0.0045	0.0034	0.0058	0.0036	0.0037	0.012	0.172	0.0027	0.005	0.0045	0.0994	0.0086	0.0036	0.0024	0.0031	0.1337	0.0977	0.011	0.0062	0.0049	0.0194	0.0054	0.0055	0.1826
2	rs56887438	230924258	1.15	0.246899131395369	1.64	0.38599849551783	0.0830158144565671	0.115216702404417	0.135	0.0606	0.0046	0.0034	0.0057	0.0035	0.0037	0.012	0.1718	0.0027	0.0051	0.0047	0.0998	0.0087	0.0036	0.0023	0.0031	0.1332	0.098	0.0108	0.0062	0.0049	0.0194	0.0055	0.0055	0.1828
2	rs80200556	230932051	1.15	0.246899131395369	1.64	0.38599849551783	0.0881274310724371	0.154815099722716	0.1347	0.0605	0.0045	0.0034	0.0057	0.0035	0.0037	0.012	0.1719	0.0027	0.0051	0.0049	0.0998	0.0087	0.0036	0.0023	0.0031	0.1333	0.0979	0.0108	0.0062	0.0049	0.0194	0.0054	0.0054	0.1831
2	rs12185739	230934182	1.15	0.246899131395369	1.64	0.38599849551783	0.0881988063355875	0.164190091256066	0.1347	0.0605	0.0045	0.0034	0.0057	0.0034	0.0037	0.012	0.1719	0.0027	0.0051	0.005	0.0997	0.0087	0.0036	0.0023	0.0031	0.1333	0.0979	0.0108	0.0062	0.0049	0.0194	0.0054	0.0054	0.1831
2	rs62190260	230942731	1.15	0.246899131395369	1.64	0.38599849551783	0.0998882717738552	0.164385434173065	0.1341	0.0604	0.0045	0.0033	0.0056	0.0034	0.0037	0.0121	0.1722	0.0027	0.0053	0.005	0.0997	0.0087	0.0036	0.0022	0.0031	0.1331	0.0976	0.0107	0.0062	0.0049	0.0194	0.0054	0.0055	0.1839
2	rs4613264	230943451	1.15	0.246899131395369	1.64	0.38599849551783	0.0992717199547018	0.101236627245305	0.1338	0.0604	0.0045	0.0032	0.0056	0.0033	0.0037	0.0123	0.1723	0.0027	0.0055	0.0051	0.0997	0.0088	0.0036	0.0022	0.0029	0.1331	0.0974	0.0107	0.0061	0.0049	0.0194	0.0054	0.0056	0.1843
2	rs4973263	230944429	1.14	0.275532638758866	1.64	0.38599849551783	0.0973350473729233	0.0872775472308369	0.1341	0.061	0.0044	0.0032	0.0056	0.0032	0.0035	0.0125	0.1717	0.0028	0.0056	0.0051	0.0991	0.0089	0.0036	0.0022	0.0028	0.1328	0.0973	0.0108	0.006	0.0049	0.0194	0.0055	0.0056	0.1849
2	rs72986569	230945868	1.14	0.275532638758866	1.65	0.358901199458623	0.0957477519319744	0.111720374833512	0.1339	0.0611	0.0043	0.0031	0.0055	0.003	0.0034	0.0126	0.1719	0.0028	0.0057	0.0051	0.0986	0.009	0.0035	0.0022	0.0028	0.1326	0.0976	0.0109	0.006	0.0049	0.0192	0.0055	0.0056	0.1856
2	rs113018507	230948609	1.13	0.306408690300974	1.65	0.358901199458623	0.10037806976204	0.125948150301075	0.1334	0.0612	0.0041	0.003	0.0054	0.0028	0.0031	0.0129	0.1724	0.0029	0.0059	0.0051	0.0976	0.009	0.0035	0.0021	0.0027	0.1323	0.0981	0.0111	0.0059	0.0049	0.0191	0.0054	0.0057	0.187
2	rs12162384	230959532	1.13	0.306408690300974	1.65	0.358901199458623	0.0963253413011644	0.0922587702781555	0.1334	0.0612	0.0041	0.0029	0.0054	0.0028	0.0031	0.0129	0.1724	0.0029	0.0059	0.0051	0.0975	0.009	0.0035	0.002	0.0027	0.1322	0.0982	0.0111	0.0059	0.0049	0.0191	0.0054	0.0057	0.1871
2	rs13384765	230962879	1.13	0.306408690300974	1.65	0.358901199458623	0.0950225971152961	0.0675857287633521	0.1334	0.0613	0.0041	0.003	0.0054	0.0028	0.0031	0.0129	0.1724	0.0029	0.0059	0.0051	0.0975	0.0091	0.0035	0.002	0.0027	0.1322	0.0982	0.0112	0.006	0.0049	0.019	0.0054	0.0057	0.1872
2	rs13415257	230989082	1.13	0.306408690300974	1.65	0.358901199458623	0.0934345134435533	0.0659991280481195	0.1334	0.0613	0.0041	0.0029	0.0054	0.0028	0.003	0.013	0.1723	0.0029	0.0059	0.0052	0.0972	0.0091	0.0035	0.0021	0.0027	0.1323	0.0982	0.0112	0.006	0.0049	0.019	0.0054	0.0057	0.1871
2	rs6714834	230992840	1.13	0.306408690300974	1.65	0.358901199458623	0.088938499745983	0.0515788662658605	0.1334	0.0613	0.0041	0.0029	0.0054	0.0028	0.003	0.013	0.1723	0.0029	0.006	0.0052	0.0971	0.0091	0.0035	0.0021	0.0027	0.1323	0.0981	0.0112	0.006	0.0049	0.019	0.0054	0.0057	0.1872
2	rs9807953	231003276	1.12	0.339600448506511	1.65	0.358901199458623	0.0595971899900357	0.0590243768754411	0.1331	0.0615	0.0041	0.003	0.0054	0.0028	0.0031	0.0132	0.1723	0.0031	0.006	0.0052	0.0971	0.0089	0.0036	0.0022	0.0029	0.132	0.0979	0.0112	0.006	0.0049	0.019	0.0053	0.0058	0.1872
2	rs13004807	231005381	1.12	0.339600448506511	1.64	0.38599849551783	0.047607659997326	0.0626719286042323	0.1334	0.0617	0.0041	0.0026	0.0054	0.0028	0.0031	0.0132	0.1721	0.0031	0.006	0.0052	0.0969	0.009	0.0036	0.0022	0.0028	0.1322	0.0977	0.011	0.006	0.0049	0.0191	0.0053	0.0058	0.1873
2	rs114989643	231007856	1.12	0.339600448506511	1.64	0.38599849551783	0.0498163249016025	0.105680824592601	0.1334	0.0617	0.0041	0.0026	0.0054	0.0028	0.0031	0.0132	0.1721	0.0031	0.006	0.0052	0.097	0.009	0.0036	0.0022	0.0028	0.1322	0.0976	0.011	0.006	0.0049	0.0191	0.0053	0.0058	0.1873
2	rs116666526	231007951	1.12	0.339600448506511	1.64	0.38599849551783	0.0500458482985441	0.105846842146596	0.1334	0.0616	0.0041	0.0026	0.0054	0.0028	0.0031	0.0132	0.1721	0.0031	0.006	0.0052	0.097	0.009	0.0036	0.0022	0.0028	0.1323	0.0976	0.011	0.006	0.0049	0.0191	0.0053	0.0058	0.1874
2	rs74948099	231010534	1.12	0.339600448506511	1.64	0.38599849551783	0.0501115570959364	0.102299748141799	0.1333	0.0616	0.0042	0.0026	0.0054	0.0028	0.0031	0.0132	0.1721	0.0031	0.006	0.0052	0.097	0.009	0.0036	0.0022	0.0028	0.1324	0.0976	0.011	0.006	0.0049	0.0191	0.0053	0.0058	0.1873
2	rs13015610	231018903	1.12	0.339600448506511	1.65	0.358901199458623	0.0372607778454149	0.110535943064983	0.1333	0.0618	0.0042	0.0026	0.0055	0.0027	0.003	0.0131	0.1724	0.0032	0.0059	0.0052	0.0972	0.009	0.0037	0.0022	0.0028	0.1323	0.097	0.011	0.0061	0.0047	0.0192	0.0052	0.0059	0.1875
2	rs66843024	231023292	1.12	0.339600448506511	1.63	0.414449909043039	0.0300842479185938	0.0899101185383723	0.1332	0.0619	0.0042	0.0026	0.0056	0.0027	0.0029	0.0131	0.1725	0.0032	0.0059	0.0052	0.0973	0.0091	0.0037	0.0022	0.0027	0.1323	0.0966	0.0111	0.0061	0.0046	0.0192	0.0051	0.0059	0.1876
2	rs76389479	231023327	1.12	0.339600448506511	1.63	0.414449909043039	0.0301305128786028	0.0897543985335138	0.1332	0.0619	0.0042	0.0026	0.0056	0.0027	0.0029	0.0131	0.1725	0.0032	0.0059	0.0052	0.0973	0.0091	0.0037	0.0022	0.0027	0.1323	0.0966	0.0111	0.0061	0.0046	0.0192	0.0051	0.0059	0.1876
2	rs1549574	231025545	1.12	0.339600448506511	1.63	0.414449909043039	0.0244965959204491	0.0629408148667153	0.1334	0.0618	0.0042	0.0025	0.0056	0.0027	0.0029	0.013	0.1728	0.0032	0.0058	0.0052	0.0969	0.009	0.0037	0.0022	0.0027	0.1324	0.0962	0.0111	0.0062	0.0046	0.0193	0.005	0.0059	0.1881
2	rs4973280	231032907	1.1	0.413206464175836	1.63	0.414449909043039	0.0265430600229048	0.0475125237901663	0.1336	0.0601	0.0036	0.003	0.0057	0.0025	0.0028	0.0142	0.1732	0.0033	0.0058	0.0053	0.0959	0.0086	0.0039	0.0029	0.0028	0.1361	0.0903	0.0111	0.0069	0.0045	0.02	0.004	0.0062	0.1902
2	rs7590861	231034785	1.1	0.413206464175836	1.63	0.414449909043039	0.0341980572689556	0.0250673839259533	0.1332	0.0601	0.0035	0.0031	0.0057	0.0024	0.0028	0.0143	0.1734	0.0033	0.0058	0.0054	0.0959	0.0086	0.0039	0.0029	0.0028	0.1363	0.0898	0.0111	0.007	0.0045	0.0201	0.004	0.0062	0.1906
2	rs10208770	231034867	1.1	0.413206464175836	1.63	0.414449909043039	0.0330606918056549	0.0231042878946298	0.1335	0.06	0.0035	0.0031	0.0057	0.0024	0.0028	0.0144	0.1734	0.0033	0.0058	0.0054	0.0958	0.0086	0.0039	0.0029	0.0028	0.1363	0.0896	0.0111	0.007	0.0045	0.0201	0.004	0.0062	0.1904
2	rs77654831	231035099	1.1	0.413206464175836	1.63	0.414449909043039	0.0349113756578753	0.0292201243966722	0.1335	0.0602	0.0035	0.0032	0.0058	0.0024	0.0029	0.0144	0.1737	0.0033	0.0057	0.0053	0.0957	0.0085	0.004	0.003	0.0028	0.1371	0.0893	0.0111	0.0071	0.0044	0.0202	0.0039	0.0061	0.1899
2	rs13004065	231035100	1.1	0.413206464175836	1.63	0.414449909043039	0.0333829150169174	0.0278961102155838	0.1335	0.0608	0.0035	0.0032	0.0058	0.0024	0.0029	0.0144	0.1737	0.0033	0.0057	0.0053	0.0955	0.0085	0.004	0.003	0.0028	0.1371	0.0893	0.0111	0.0071	0.0044	0.0198	0.0039	0.006	0.1899
2	rs9783992	231035589	1.1	0.413206464175836	1.63	0.414449909043039	0.0219685171752525	0.0376497319331848	0.1336	0.0607	0.0035	0.0032	0.0059	0.0025	0.0029	0.0143	0.1738	0.0034	0.0055	0.0053	0.0954	0.0085	0.004	0.0031	0.0029	0.1375	0.0891	0.011	0.0073	0.0044	0.0198	0.0039	0.0061	0.1893
2	rs13010998	231035729	1.1	0.413206464175836	1.64	0.38599849551783	0.0214101317321932	0.0379187350825751	0.1337	0.0607	0.0035	0.0033	0.0059	0.0026	0.0029	0.0143	0.1739	0.0034	0.0055	0.0053	0.0954	0.0086	0.004	0.0031	0.0029	0.1374	0.089	0.011	0.0073	0.0044	0.0198	0.0039	0.0061	0.1892
2	rs3948463	231036860	1.1	0.413206464175836	1.64	0.38599849551783	0.020817602979323	0.0454468228168755	0.1337	0.0607	0.0035	0.0033	0.0059	0.0026	0.0029	0.0143	0.1738	0.0034	0.0055	0.0053	0.0954	0.0086	0.004	0.0032	0.0029	0.1375	0.089	0.0109	0.0073	0.0044	0.0198	0.0038	0.0061	0.1891
2	rs13018234	231036866	1.1	0.413206464175836	1.65	0.358901199458623	0.020817602979323	0.0454468228168755	0.1337	0.0607	0.0035	0.0033	0.0059	0.0026	0.0029	0.0143	0.1738	0.0034	0.0055	0.0053	0.0954	0.0086	0.004	0.0032	0.0029	0.1375	0.089	0.0109	0.0073	0.0044	0.0198	0.0038	0.0061	0.1891
2	rs2288329	231040066	1.1	0.413206464175836	1.64	0.38599849551783	0.0186477071237156	0.0378110296705107	0.1335	0.0606	0.0034	0.0033	0.0059	0.0027	0.0029	0.0146	0.1737	0.0034	0.0054	0.0052	0.0951	0.0086	0.004	0.0033	0.0029	0.138	0.0892	0.0109	0.0072	0.0044	0.0197	0.0038	0.0061	0.1889
2	rs10933327	231041780	1.1	0.413206464175836	1.64	0.38599849551783	0.0172519220374727	0.0268301042016976	0.1334	0.0605	0.0034	0.0033	0.006	0.0027	0.0029	0.0146	0.1735	0.0034	0.0055	0.0052	0.095	0.0085	0.004	0.0033	0.003	0.1383	0.0894	0.0109	0.0072	0.0044	0.0198	0.0038	0.0061	0.1888
2	rs1135791	231042276	1.1	0.413206464175836	1.64	0.38599849551783	0.0153430415772299	0.0232756908926262	0.1333	0.0604	0.0035	0.0033	0.006	0.0027	0.003	0.0147	0.1735	0.0034	0.0055	0.0052	0.095	0.0086	0.0041	0.0034	0.003	0.1382	0.0892	0.0109	0.0072	0.0044	0.0198	0.0039	0.0061	0.1886
2	rs55906022	231044232	1.1	0.413206464175836	1.64	0.38599849551783	0.0043753098251815	0.054201789283204	0.1334	0.0605	0.0034	0.0037	0.006	0.0029	0.0031	0.015	0.1722	0.0035	0.0053	0.0048	0.0948	0.0088	0.0041	0.0034	0.0032	0.1375	0.0905	0.0104	0.0071	0.004	0.0214	0.0037	0.0062	0.188
2	rs12619729	231047231	1.1	0.413206464175836	1.64	0.38599849551783	0.00398330747380278	0.0746651251279482	0.1345	0.0605	0.0033	0.0038	0.0064	0.003	0.003	0.0156	0.1729	0.0037	0.0054	0.0042	0.0935	0.0089	0.0042	0.0035	0.0032	0.1373	0.0891	0.0101	0.0066	0.0039	0.0215	0.0035	0.0062	0.1893
2	rs16826860	231047624	1.1	0.413206464175836	1.64	0.38599849551783	0.00346475924764375	0.0718694516388229	0.1345	0.0605	0.0033	0.0038	0.0064	0.003	0.003	0.0156	0.1729	0.0037	0.0054	0.0042	0.0934	0.0089	0.0042	0.0035	0.0032	0.1373	0.089	0.0101	0.0066	0.0039	0.0215	0.0035	0.0063	0.1893
2	rs72996400	231049514	1.1	0.413206464175836	1.64	0.38599849551783	0.00348295799720687	0.0726535170803705	0.1345	0.0605	0.0033	0.0038	0.0064	0.003	0.003	0.0156	0.1729	0.0037	0.0054	0.0042	0.0934	0.0089	0.0042	0.0035	0.0032	0.1373	0.089	0.0101	0.0066	0.0039	0.0215	0.0035	0.0063	0.1893
2	rs3948464	231050715	1.1	0.413206464175836	1.64	0.38599849551783	0.00348295799720687	0.0709473706679503	0.1345	0.0605	0.0033	0.0038	0.0064	0.003	0.003	0.0156	0.1729	0.0037	0.0054	0.0042	0.0934	0.0089	0.0042	0.0035	0.0033	0.1373	0.089	0.0101	0.0066	0.0039	0.0214	0.0035	0.0063	0.1893
2	rs75846126	231071659	1.1	0.413206464175836	1.65	0.358901199458623	0.00457245061156215	0.0951883754322282	0.1342	0.0605	0.0034	0.004	0.0066	0.0032	0.0032	0.0157	0.173	0.0037	0.0054	0.0042	0.0932	0.0088	0.0043	0.0036	0.0034	0.1371	0.0889	0.0099	0.0066	0.0037	0.0213	0.0034	0.0063	0.1895
2	rs41309106	231072569	1.1	0.413206464175836	1.65	0.358901199458623	0.00462351938938333	0.0956668466215838	0.1342	0.0605	0.0034	0.004	0.0066	0.0032	0.0032	0.0157	0.173	0.0037	0.0054	0.0042	0.0932	0.0088	0.0043	0.0036	0.0034	0.1371	0.0889	0.0099	0.0066	0.0037	0.0213	0.0034	0.0063	0.1895
2	rs72982421	231074172	1.1	0.413206464175836	1.65	0.358901199458623	0.00468942306965621	0.0974293009109307	0.1342	0.0605	0.0034	0.004	0.0066	0.0032	0.0032	0.0157	0.173	0.0037	0.0054	0.0042	0.0932	0.0088	0.0043	0.0037	0.0034	0.1371	0.0889	0.0099	0.0065	0.0037	0.0213	0.0034	0.0062	0.1896
2	rs3820974	231076289	1.1	0.413206464175836	1.65	0.358901199458623	0.00490347938899581	0.0962262556519893	0.1342	0.0605	0.0034	0.004	0.0066	0.0032	0.0032	0.0157	0.173	0.0037	0.0054	0.0042	0.0932	0.0089	0.0043	0.0037	0.0034	0.1371	0.0888	0.0099	0.0065	0.0037	0.0213	0.0034	0.0062	0.1896
2	rs73102211	231076749	1.1	0.413206464175836	1.65	0.358901199458623	0.00441089752557911	0.119101046523884	0.1344	0.0608	0.0034	0.0039	0.0066	0.0033	0.0033	0.0158	0.173	0.0037	0.0054	0.0041	0.093	0.0088	0.0043	0.004	0.0034	0.137	0.0882	0.0097	0.0063	0.0035	0.0215	0.0034	0.0061	0.19
2	rs9061	231077110	1.1	0.413206464175836	1.65	0.358901199458623	0.00335935730570146	0.148360828589878	0.135	0.0611	0.0033	0.0036	0.0067	0.0033	0.0033	0.0159	0.1733	0.0036	0.0054	0.0041	0.0921	0.0088	0.0043	0.004	0.0033	0.1376	0.0878	0.0098	0.0061	0.0033	0.0217	0.0033	0.0061	0.1903
2	rs28930679	231077112	1.1	0.413206464175836	1.65	0.358901199458623	0.00373131445251922	0.135844440998802	0.135	0.061	0.0033	0.0036	0.0067	0.0033	0.0033	0.0159	0.1733	0.0036	0.0054	0.0041	0.0921	0.0088	0.0044	0.004	0.0033	0.1376	0.0878	0.0098	0.0061	0.0033	0.0217	0.0033	0.0061	0.1903
2	rs41309096	231077154	1.1	0.413206464175836	1.64	0.38599849551783	0.00436168243836444	0.158753877071578	0.1349	0.061	0.0033	0.0036	0.0066	0.0033	0.0032	0.0159	0.1733	0.0036	0.0054	0.0039	0.0921	0.0088	0.0044	0.004	0.0033	0.1377	0.0877	0.0098	0.0061	0.0032	0.0218	0.0033	0.0061	0.1907
2	rs41309094	231077268	1.11	0.375177619549844	1.64	0.38599849551783	0.0053736569243405	0.235777369120738	0.135	0.061	0.0033	0.0036	0.0066	0.0032	0.0032	0.0159	0.1734	0.0036	0.0054	0.0039	0.092	0.0088	0.0044	0.004	0.0033	0.1376	0.0877	0.0097	0.0061	0.0032	0.0218	0.0033	0.006	0.1907
2	rs11556887	231077676	1.11	0.375177619549844	1.64	0.38599849551783	0.00664243281571277	0.207353721949946	0.1351	0.061	0.0034	0.0037	0.0066	0.0032	0.0032	0.016	0.1733	0.0036	0.0053	0.0039	0.0919	0.0088	0.0044	0.004	0.0033	0.1375	0.0876	0.0097	0.0061	0.0032	0.0219	0.0033	0.006	0.1908
2	rs41309088	231077683	1.11	0.375177619549844	1.64	0.38599849551783	0.00668407924585091	0.203557499282664	0.1351	0.061	0.0034	0.0037	0.0066	0.0032	0.0032	0.016	0.1733	0.0036	0.0053	0.0039	0.0919	0.0088	0.0044	0.004	0.0033	0.1375	0.0876	0.0097	0.0061	0.0032	0.0219	0.0033	0.006	0.1908
2	Affx-19414636	231077725	1.11	0.375177619549844	1.64	0.38599849551783	0.00687204725985213	0.201877822249935	0.1352	0.061	0.0034	0.0037	0.0066	0.0032	0.0032	0.016	0.1733	0.0036	0.0053	0.0039	0.0919	0.0088	0.0045	0.004	0.0033	0.1375	0.0876	0.0097	0.0061	0.0032	0.0219	0.0033	0.006	0.1908
2	rs13389060	231082124	1.1	0.413206464175836	1.65	0.358901199458623	0.0313510565397491	0.0645643175453428	0.1379	0.0607	0.0038	0.0038	0.0069	0.0027	0.0032	0.0176	0.171	0.004	0.0052	0.0038	0.0889	0.0086	0.0054	0.004	0.0036	0.1356	0.0856	0.01	0.0058	0.0032	0.0236	0.0048	0.0061	0.1914
2	rs28399164	231083132	1.1	0.413206464175836	1.64	0.38599849551783	0.0433317674600799	0.0549615158225344	0.1379	0.0607	0.0038	0.0039	0.0068	0.0026	0.0032	0.0176	0.1708	0.004	0.0052	0.0038	0.0886	0.0086	0.0054	0.004	0.0036	0.1358	0.0859	0.01	0.0058	0.0032	0.0236	0.0049	0.0061	0.1914
2	rs13397985	231091223	1.1	0.413206464175836	1.63	0.414449909043039	0.0424152397319317	0.052758440569807	0.1379	0.0606	0.0038	0.0039	0.0068	0.0026	0.0032	0.0176	0.1707	0.004	0.0052	0.0037	0.0885	0.0085	0.0054	0.004	0.0036	0.1362	0.0859	0.01	0.0057	0.0032	0.0236	0.0049	0.0061	0.1913
2	rs10201872	231106724	1.09	0.453749840114468	1.64	0.38599849551783	0.0400550546804804	0.0488919502188762	0.1379	0.0604	0.0038	0.0039	0.0068	0.0026	0.0033	0.0176	0.1703	0.004	0.0051	0.0037	0.0881	0.0085	0.0054	0.0039	0.0036	0.1368	0.0866	0.01	0.0057	0.0032	0.0238	0.005	0.0061	0.1909
2	rs17329583	231107252	1.09	0.453749840114468	1.64	0.38599849551783	0.0402387671656897	0.0488919502188762	0.1379	0.0604	0.0038	0.0039	0.0068	0.0026	0.0033	0.0176	0.1703	0.004	0.0051	0.0037	0.0881	0.0085	0.0054	0.0039	0.0036	0.1368	0.0866	0.01	0.0057	0.0032	0.0238	0.005	0.0061	0.1909
2	rs9288663	231108128	1.09	0.453749840114468	1.64	0.38599849551783	0.0406079284438485	0.0481700866478443	0.1379	0.0604	0.0038	0.0039	0.0068	0.0026	0.0033	0.0175	0.1703	0.004	0.0051	0.0037	0.0881	0.0085	0.0054	0.0039	0.0036	0.1368	0.0867	0.01	0.0057	0.0032	0.0238	0.005	0.0061	0.1909
2	rs78244371	231108191	1.09	0.453749840114468	1.64	0.38599849551783	0.0410224226642626	0.0474529424759865	0.1379	0.0604	0.0037	0.0039	0.0068	0.0026	0.0033	0.0175	0.1703	0.004	0.0051	0.0037	0.088	0.0085	0.0054	0.0039	0.0036	0.137	0.0867	0.01	0.0056	0.0032	0.0238	0.005	0.0061	0.1909
2	rs1465530	231108928	1.09	0.453749840114468	1.64	0.38599849551783	0.0443978473781297	0.0442846865317722	0.1381	0.0603	0.0037	0.0039	0.0068	0.0027	0.0033	0.0175	0.1702	0.004	0.0051	0.0037	0.0879	0.0088	0.0054	0.0039	0.0037	0.137	0.0867	0.01	0.0056	0.0032	0.0238	0.0051	0.006	0.1908
2	rs9989899	231114131	1.09	0.453749840114468	1.65	0.358901199458623	0.0367930288594238	0.0462093511636146	0.1379	0.0606	0.0037	0.0038	0.0067	0.0027	0.0033	0.0174	0.1697	0.0039	0.0051	0.0037	0.0882	0.0087	0.0054	0.0039	0.0036	0.1381	0.0868	0.01	0.0053	0.0031	0.024	0.0051	0.006	0.1903
2	rs16826955	231116577	1.09	0.453749840114468	1.64	0.38599849551783	0.0317454923983284	0.0553430878808383	0.1379	0.0607	0.0036	0.0037	0.0066	0.0027	0.0033	0.0173	0.1695	0.0039	0.005	0.0035	0.0894	0.0087	0.0053	0.0038	0.0036	0.138	0.0869	0.01	0.0053	0.003	0.0239	0.005	0.006	0.1902
2	rs7423615	231116874	1.09	0.453749840114468	1.63	0.414449909043039	0.0305374706210098	0.0595491463619057	0.1379	0.0608	0.0036	0.0037	0.0066	0.0027	0.0033	0.0173	0.1695	0.0039	0.005	0.0035	0.0895	0.0087	0.0053	0.0038	0.0036	0.1381	0.0869	0.01	0.0053	0.003	0.0239	0.005	0.006	0.1902
2	rs55657711	231122210	1.09	0.453749840114468	1.63	0.414449909043039	0.0287194633626596	0.0549615158225344	0.1382	0.0609	0.0037	0.0036	0.0065	0.0026	0.0033	0.0173	0.1694	0.0039	0.005	0.0035	0.0891	0.0087	0.0053	0.0038	0.0036	0.138	0.087	0.0099	0.0054	0.003	0.024	0.005	0.006	0.1905
2	rs66596912	231130727	1.09	0.453749840114468	1.63	0.414449909043039	0.0253563954317392	0.0526337298362892	0.1382	0.0607	0.0038	0.0036	0.0065	0.0026	0.0033	0.0173	0.1695	0.0038	0.005	0.0035	0.0895	0.0086	0.0052	0.0038	0.0036	0.1386	0.0869	0.0098	0.0051	0.003	0.0239	0.005	0.0061	0.1902
2	rs12987163	231132721	1.09	0.453749840114468	1.63	0.414449909043039	0.0245265816769019	0.0547711565714703	0.1383	0.0607	0.0037	0.0036	0.0065	0.0026	0.0033	0.0173	0.1695	0.0038	0.005	0.0035	0.0895	0.0086	0.0052	0.0038	0.0036	0.1386	0.0869	0.0098	0.0051	0.003	0.0239	0.005	0.0061	0.1902
2	rs112035728	231145247	1.09	0.453749840114468	1.63	0.414449909043039	0.0230114091987992	0.0596806478881288	0.1383	0.0607	0.0037	0.0036	0.0064	0.0026	0.0032	0.0173	0.1694	0.0038	0.005	0.0035	0.0895	0.0086	0.0052	0.0038	0.0036	0.1387	0.087	0.0097	0.0051	0.003	0.024	0.005	0.0061	0.1902
2	rs1972707	231150052	1.09	0.453749840114468	1.63	0.414449909043039	0.0179678232641227	0.0445160453611691	0.1386	0.0608	0.0037	0.0035	0.0063	0.0025	0.0032	0.0173	0.1692	0.0038	0.005	0.0035	0.0898	0.0086	0.0052	0.0037	0.0035	0.1391	0.0871	0.0095	0.0048	0.003	0.0241	0.005	0.0062	0.1901
2	rs6717938	231151743	1.09	0.453749840114468	1.64	0.38599849551783	0.0123584651110178	0.0596806478881288	0.1389	0.0609	0.0035	0.0035	0.0063	0.0025	0.0031	0.0173	0.1694	0.0037	0.005	0.0035	0.0896	0.0086	0.005	0.0037	0.0035	0.1394	0.0872	0.0095	0.0048	0.003	0.0243	0.0046	0.0063	0.1903
2	rs7602027	231157271	1.09	0.453749840114468	1.64	0.38599849551783	0.00863644206929092	0.0526337298362892	0.139	0.0609	0.0035	0.0034	0.0063	0.0025	0.0032	0.0173	0.1691	0.0037	0.0051	0.0035	0.0895	0.0086	0.0051	0.0037	0.0035	0.1395	0.0872	0.0094	0.0047	0.003	0.0241	0.0046	0.0064	0.1904
2	rs116191380	231157998	1.09	0.453749840114468	1.63	0.414449909043039	0.00845772110884286	0.0525714224758535	0.139	0.0609	0.0035	0.0034	0.0063	0.0025	0.0032	0.0173	0.1691	0.0037	0.0051	0.0035	0.0895	0.0086	0.0051	0.0037	0.0035	0.1395	0.0872	0.0094	0.0047	0.003	0.0241	0.0046	0.0064	0.1904
2	rs1559910	231162998	1.09	0.453749840114468	1.62	0.444280725791627	0.00793412548231827	0.0438235762824547	0.1391	0.061	0.0035	0.0034	0.0064	0.0025	0.0032	0.0173	0.1691	0.0037	0.0051	0.0035	0.0894	0.0085	0.0051	0.0037	0.0035	0.1396	0.0872	0.0094	0.0047	0.003	0.0241	0.0046	0.0065	0.1902
2	rs200258126	231175549	1.1	0.413206464175836	1.62	0.444280725791627	0.00439718315887327	0.0231042878946298	0.1396	0.0608	0.0036	0.003	0.0065	0.0025	0.0032	0.0175	0.1695	0.0036	0.0051	0.0036	0.0897	0.0083	0.0054	0.0035	0.0035	0.1391	0.0869	0.0093	0.0043	0.0035	0.0242	0.0048	0.0065	0.1896
2	rs933957	231177904	1.1	0.413206464175836	1.61	0.475515229965307	0.00389288259381104	0.0208499575847958	0.1397	0.0607	0.0036	0.003	0.0065	0.0026	0.0032	0.0175	0.1695	0.0036	0.0051	0.0037	0.0897	0.0083	0.0054	0.0035	0.0035	0.1391	0.0866	0.0092	0.0043	0.0035	0.0242	0.0049	0.0065	0.1897
2	rs115864860	231178446	1.1	0.413206464175836	1.61	0.475515229965307	0.00376513574090091	0.0206468682382012	0.1397	0.0607	0.0036	0.003	0.0065	0.0026	0.0032	0.0175	0.1694	0.0036	0.0051	0.0037	0.0896	0.0083	0.0054	0.0035	0.0035	0.139	0.0868	0.0092	0.0043	0.0035	0.0242	0.0049	0.0065	0.1896
2	rs4973311	231180966	1.1	0.413206464175836	1.61	0.475515229965307	0.00392033887952622	0.0196854503854044	0.1397	0.0607	0.0037	0.003	0.0065	0.0026	0.0032	0.0175	0.1694	0.0036	0.0051	0.0037	0.0896	0.0082	0.0054	0.0035	0.0035	0.1392	0.0868	0.0092	0.0043	0.0035	0.0242	0.0049	0.0065	0.1896
2	rs1834748	231190247	1.1	0.413206464175836	1.62	0.444280725791627	0.00373613131585024	0.0177919156682351	0.1391	0.0601	0.0039	0.0028	0.0065	0.0027	0.0032	0.0176	0.1696	0.0036	0.0051	0.0038	0.0899	0.008	0.0057	0.0033	0.0035	0.1389	0.0876	0.0092	0.0043	0.0037	0.0245	0.0053	0.0066	0.1889
2	rs17330963	231190446	1.1	0.413206464175836	1.62	0.444280725791627	0.00379431769459824	0.0157430382817303	0.1391	0.0601	0.0039	0.0028	0.0066	0.0027	0.0032	0.0176	0.1696	0.0036	0.0051	0.0038	0.0899	0.008	0.0057	0.0033	0.0035	0.1387	0.0875	0.0092	0.0043	0.0037	0.0245	0.0054	0.0067	0.1889
2	rs72495167	231197240	1.1	0.413206464175836	1.62	0.444280725791627	0.00407796076374372	0.0224247463605548	0.1387	0.06	0.0039	0.0027	0.0065	0.0027	0.0032	0.0177	0.1697	0.0036	0.0051	0.0039	0.0901	0.0078	0.0058	0.0033	0.0035	0.1384	0.0877	0.0092	0.0043	0.0039	0.0246	0.0056	0.0066	0.1885
2	rs115174636	231216240	1.1	0.413206464175836	1.62	0.444280725791627	0.00476772440663303	0.0246245546219409	0.1386	0.0599	0.0039	0.0026	0.0065	0.0027	0.0032	0.0177	0.1696	0.0037	0.0051	0.0038	0.0902	0.0078	0.0058	0.0033	0.0035	0.1383	0.0878	0.0092	0.0044	0.0039	0.0246	0.0057	0.0066	0.1884
2	rs16827148	231222340	1.1	0.413206464175836	1.63	0.414449909043039	0.00498758026409498	0.0241854801803662	0.1386	0.0599	0.0039	0.0026	0.0065	0.0027	0.0032	0.0178	0.1696	0.0037	0.0051	0.0038	0.0902	0.0078	0.0058	0.0033	0.0035	0.1382	0.0878	0.0092	0.0044	0.0039	0.0246	0.0057	0.0066	0.1884
2	rs76627271	231222447	1.1	0.413206464175836	1.63	0.414449909043039	0.00506974051883221	0.0241854801803662	0.1386	0.0599	0.0039	0.0026	0.0065	0.0027	0.0033	0.0178	0.1696	0.0037	0.0051	0.0038	0.0902	0.0078	0.0058	0.0033	0.0035	0.1382	0.0878	0.0092	0.0044	0.0039	0.0246	0.0057	0.0066	0.1884
2	rs4973318	231222675	1.1	0.413206464175836	1.62	0.444280725791627	0.00538006914277408	0.0243168076490955	0.1386	0.0599	0.0039	0.0027	0.0066	0.0027	0.0033	0.0178	0.1695	0.0036	0.0051	0.0038	0.0902	0.0078	0.0058	0.0033	0.0036	0.1382	0.0877	0.0092	0.0044	0.0039	0.0246	0.0057	0.0066	0.1882
2	rs11886574	231229636	1.1	0.413206464175836	1.62	0.444280725791627	0.00752259748243481	0.0262816988485832	0.138	0.0599	0.004	0.0026	0.0067	0.0027	0.0032	0.018	0.1694	0.0037	0.0052	0.0039	0.0907	0.0078	0.0059	0.0033	0.0036	0.1378	0.0877	0.0092	0.0046	0.0041	0.0246	0.0061	0.0066	0.1875
2	rs62192171	231237670	1.11	0.375177619549844	1.62	0.444280725791627	0.00492140700536999	0.0668249519271995	0.134	0.0608	0.0047	0.0034	0.0072	0.003	0.0038	0.0192	0.1682	0.0044	0.0053	0.0042	0.0949	0.0077	0.0062	0.003	0.0032	0.1324	0.0905	0.0085	0.0063	0.0049	0.0252	0.0065	0.0069	0.1825
2	rs115545257	231239432	1.11	0.375177619549844	1.64	0.38599849551783	0.00528134685481247	0.0655878312910603	0.134	0.0607	0.0047	0.0034	0.0072	0.003	0.0038	0.0192	0.1682	0.0044	0.0053	0.0042	0.0949	0.0077	0.0062	0.003	0.0032	0.1324	0.0905	0.0085	0.0063	0.0049	0.0252	0.0065	0.0069	0.1825
2	rs76154801	231242993	1.11	0.375177619549844	1.6	0.508176723760061	0.0067871562663565	0.0672394747727265	0.1339	0.0607	0.0047	0.0034	0.0073	0.003	0.0038	0.0192	0.1682	0.0044	0.0053	0.0042	0.0949	0.0077	0.0062	0.003	0.0032	0.1324	0.0906	0.0085	0.0063	0.0049	0.0252	0.0065	0.0069	0.1825
2	rs1582830	231245336	1.11	0.375177619549844	1.59	0.542287549749139	0.00695775387829283	0.067655068710703	0.1339	0.0607	0.0047	0.0034	0.0073	0.003	0.0038	0.0192	0.1682	0.0044	0.0053	0.0042	0.0949	0.0077	0.0062	0.003	0.0032	0.1324	0.0906	0.0085	0.0063	0.0049	0.0252	0.0065	0.0069	0.1825
2	rs6746096	231246685	1.11	0.375177619549844	1.59	0.542287549749139	0.0058064036410871	0.0644283606825479	0.1339	0.0607	0.0047	0.0034	0.0073	0.003	0.0039	0.0192	0.1682	0.0044	0.0053	0.0043	0.0949	0.0076	0.0062	0.003	0.0032	0.1325	0.0906	0.0085	0.0063	0.0049	0.0252	0.0065	0.0069	0.1824
2	rs28497362	231248261	1.11	0.375177619549844	1.57	0.614941920479678	0.00631279469787219	0.0806850783757492	0.1337	0.0607	0.0047	0.0034	0.0073	0.003	0.0039	0.0193	0.168	0.0045	0.0053	0.0044	0.095	0.0076	0.0062	0.003	0.0032	0.1327	0.0907	0.0085	0.0064	0.005	0.0252	0.0065	0.0069	0.182
2	rs10198517	231253715	1.11	0.375177619549844	1.58	0.577869115575703	0.0062081643608236	0.0648365928645739	0.1333	0.0608	0.0048	0.0035	0.0074	0.0031	0.0039	0.0194	0.1676	0.0046	0.0054	0.0045	0.0948	0.0074	0.0063	0.0029	0.0032	0.1332	0.0915	0.0084	0.0065	0.005	0.025	0.0065	0.0071	0.181
2	rs72495182	231264506	1.11	0.375177619549844	1.58	0.577869115575703	0.00799927144401561	0.0708766457271976	0.1332	0.061	0.0049	0.0035	0.0075	0.0031	0.004	0.0194	0.1673	0.0047	0.0055	0.0045	0.0949	0.0074	0.0064	0.0029	0.0032	0.1332	0.0919	0.0084	0.0067	0.0051	0.0247	0.0065	0.0071	0.1804
2	rs11694346	231269264	1.11	0.375177619549844	1.58	0.577869115575703	0.0100674860939188	0.0705940384961114	0.1333	0.061	0.0049	0.0035	0.0075	0.0031	0.004	0.0195	0.167	0.0047	0.0055	0.0046	0.0951	0.0074	0.0064	0.0029	0.0031	0.133	0.0919	0.0084	0.0067	0.0051	0.0247	0.0065	0.0071	0.1802
2	rs75546866	231269548	1.11	0.375177619549844	1.57	0.614941920479678	0.00938516364421275	0.0664803359567681	0.1333	0.061	0.0049	0.0035	0.0075	0.0031	0.004	0.0195	0.167	0.0047	0.0055	0.0045	0.0951	0.0073	0.0064	0.0029	0.0031	0.1331	0.0919	0.0083	0.0067	0.0051	0.0246	0.0065	0.0071	0.1802
2	rs12694861	231270165	1.11	0.375177619549844	1.58	0.577869115575703	0.011174474467625	0.0705940384961114	0.1333	0.061	0.0049	0.0035	0.0075	0.0031	0.004	0.0195	0.167	0.0047	0.0055	0.0045	0.0953	0.0073	0.0064	0.0029	0.0031	0.1333	0.0919	0.0083	0.0067	0.0051	0.0246	0.0065	0.0071	0.1801
2	rs7606804	231272862	1.11	0.375177619549844	1.58	0.577869115575703	0.00863644206929092	0.0683500996985471	0.1332	0.061	0.0049	0.0035	0.0074	0.0032	0.0041	0.0195	0.167	0.0047	0.0056	0.0045	0.0954	0.0073	0.0064	0.0029	0.0031	0.1334	0.092	0.0083	0.0067	0.005	0.0246	0.0065	0.007	0.1799
2	rs12694866	231284556	1.11	0.375177619549844	1.58	0.577869115575703	0.00658221392939055	0.0892878838085201	0.1315	0.0611	0.0051	0.0034	0.0073	0.0034	0.0041	0.0193	0.1669	0.0047	0.0057	0.0048	0.0973	0.0071	0.0063	0.0029	0.0034	0.1334	0.0934	0.0082	0.0069	0.005	0.0244	0.0063	0.0068	0.1782
2	rs10202501	231285570	1.11	0.375177619549844	1.58	0.577869115575703	0.00677947917439222	0.0851331088292742	0.1314	0.0612	0.0051	0.0034	0.0073	0.0034	0.0041	0.0193	0.1668	0.0047	0.0057	0.0048	0.0975	0.0071	0.0063	0.0029	0.0034	0.1334	0.0934	0.0082	0.0069	0.005	0.0244	0.0063	0.007	0.1781
2	rs58941251	231287882	1.11	0.375177619549844	1.58	0.577869115575703	0.00680637831396587	0.0958265468292413	0.1312	0.061	0.0051	0.0034	0.0072	0.0034	0.0042	0.0193	0.1669	0.0047	0.0057	0.0048	0.0974	0.0069	0.0063	0.003	0.0034	0.1335	0.0934	0.0082	0.007	0.0052	0.0243	0.0064	0.0069	0.1781
2	rs75479781	231294774	1.11	0.375177619549844	1.58	0.577869115575703	0.0076018870430778	0.0898322451028247	0.1311	0.0611	0.0051	0.0034	0.0073	0.0034	0.0042	0.0193	0.1667	0.0047	0.0057	0.0048	0.0974	0.0069	0.0063	0.0029	0.0033	0.1335	0.0937	0.0082	0.007	0.0052	0.0243	0.0064	0.0069	0.1781
2	rs16827251	231306751	1.11	0.375177619549844	1.58	0.577869115575703	0.0105804348187531	0.096306275913502	0.131	0.0611	0.0051	0.0033	0.0074	0.0034	0.0042	0.0193	0.1667	0.0047	0.0057	0.0048	0.0973	0.0068	0.0063	0.0029	0.0033	0.1336	0.094	0.0081	0.007	0.0052	0.0242	0.0064	0.0069	0.1781
2	rs2303608	231307860	1.11	0.375177619549844	1.58	0.577869115575703	0.0116593693607411	0.0975097124464381	0.1312	0.0611	0.0051	0.0033	0.0074	0.0035	0.0042	0.0193	0.1667	0.0047	0.0056	0.0048	0.0973	0.0068	0.0062	0.003	0.0033	0.1336	0.0942	0.0081	0.007	0.0052	0.0242	0.0064	0.0067	0.1782
2	rs6740015	231314134	1.11	0.375177619549844	1.58	0.577869115575703	0.00875717843464435	0.0811330067505299	0.1311	0.0609	0.0051	0.0033	0.0075	0.0035	0.0042	0.0192	0.1667	0.0047	0.0057	0.0049	0.0973	0.0068	0.0062	0.0029	0.0033	0.1336	0.0944	0.0081	0.007	0.0052	0.0241	0.0064	0.0067	0.1782
2	rs62193408	231317190	1.11	0.375177619549844	1.58	0.577869115575703	0.00860876086754364	0.0804614915184349	0.1312	0.0609	0.0051	0.0033	0.0075	0.0035	0.0042	0.0192	0.1667	0.0047	0.0057	0.0049	0.0973	0.0068	0.0062	0.0029	0.0033	0.1336	0.0944	0.0081	0.007	0.0052	0.0241	0.0064	0.0067	0.1783
2	rs7595408	231320960	1.11	0.375177619549844	1.58	0.577869115575703	0.00946414480946243	0.0786080873123045	0.1312	0.0609	0.0051	0.0033	0.0075	0.0035	0.0042	0.0191	0.1668	0.0047	0.0057	0.0049	0.0973	0.0067	0.0062	0.0029	0.0033	0.1334	0.0945	0.0081	0.007	0.0052	0.0241	0.0064	0.0067	0.1783
2	rs77164551	231322003	1.11	0.375177619549844	1.59	0.542287549749139	0.00382858867716973	0.065519386739129	0.1314	0.0607	0.005	0.0033	0.0075	0.0035	0.0042	0.0191	0.167	0.0047	0.0056	0.0048	0.0975	0.0067	0.0061	0.0029	0.0033	0.1335	0.0945	0.008	0.007	0.0052	0.0241	0.0063	0.0069	0.178
2	rs115495162	231322684	1.11	0.375177619549844	1.59	0.542287549749139	0.00402913632299726	0.0640212142394095	0.1316	0.0605	0.005	0.0033	0.0074	0.0035	0.0042	0.0191	0.1671	0.0046	0.0056	0.0048	0.0976	0.0067	0.0061	0.0029	0.0033	0.1336	0.0946	0.0079	0.007	0.0052	0.024	0.0063	0.007	0.1777
2	rs11692640	231326188	1.11	0.375177619549844	1.61	0.475515229965307	0.00379675756085157	0.0477511778391918	0.1325	0.0596	0.005	0.0031	0.0075	0.0036	0.0043	0.019	0.168	0.0045	0.0056	0.0048	0.0983	0.0067	0.0059	0.0028	0.0034	0.1339	0.0948	0.0077	0.0071	0.0053	0.0239	0.006	0.0072	0.1764
2	rs1649869	231331799	1.1	0.413206464175836	1.61	0.475515229965307	0.00429404471048704	0.00677445468628211	0.1351	0.0583	0.0047	0.0029	0.0079	0.0039	0.0043	0.0188	0.1689	0.0046	0.0056	0.0047	0.098	0.0068	0.0056	0.0025	0.0031	0.1347	0.0961	0.007	0.0068	0.0052	0.0232	0.0052	0.0078	0.1751
2	Affx-19421064	231333763	1.1	0.413206464175836	1.61	0.475515229965307	0.00400108073311402	0.00712488612769719	0.1351	0.0585	0.0048	0.0029	0.0079	0.0039	0.0043	0.0188	0.1688	0.0046	0.0056	0.0047	0.0978	0.0068	0.0056	0.0025	0.0031	0.1347	0.0962	0.007	0.0068	0.0052	0.0231	0.0052	0.0078	0.175
2	rs13413034	231334613	1.1	0.413206464175836	1.61	0.475515229965307	0.00394291649380143	0.00717231105158613	0.1351	0.0585	0.0048	0.0029	0.0079	0.0039	0.0043	0.0188	0.1688	0.0046	0.0056	0.0047	0.0979	0.0068	0.0056	0.0025	0.0031	0.1347	0.0961	0.007	0.0068	0.0052	0.0231	0.0052	0.0078	0.1751
2	rs72983756	231335094	1.1	0.413206464175836	1.61	0.475515229965307	0.00398330747380278	0.00721990081902487	0.1351	0.0585	0.0048	0.0029	0.0079	0.0039	0.0043	0.0188	0.1689	0.0046	0.0056	0.0047	0.0979	0.0068	0.0056	0.0025	0.0031	0.1347	0.0961	0.007	0.0068	0.0052	0.0231	0.0052	0.0078	0.175
2	rs112586403	231335856	1.1	0.413206464175836	1.61	0.475515229965307	0.00398330747380278	0.00729159452439102	0.1351	0.0585	0.0048	0.0029	0.0079	0.0039	0.0043	0.0188	0.1689	0.0046	0.0056	0.0047	0.0979	0.0068	0.0056	0.0025	0.0031	0.1347	0.0961	0.007	0.0068	0.0052	0.0231	0.0052	0.0078	0.175
2	rs1678168	231337608	1.1	0.413206464175836	1.6	0.508176723760061	0.00358907500307488	0.0103187354506704	0.1353	0.0584	0.0047	0.0029	0.0078	0.0039	0.0043	0.0189	0.1689	0.0046	0.0056	0.0047	0.0977	0.0067	0.0056	0.0024	0.0031	0.135	0.0961	0.007	0.0068	0.0052	0.0231	0.0052	0.0077	0.175
2	rs16827285	231341972	1.1	0.413206464175836	1.6	0.508176723760061	0.00324787836951459	0.0104626369415013	0.1355	0.0584	0.0047	0.0029	0.0078	0.0038	0.0043	0.0189	0.1689	0.0046	0.0056	0.0047	0.0976	0.0067	0.0056	0.0024	0.0032	0.135	0.0962	0.007	0.0068	0.0052	0.0231	0.0052	0.0077	0.1748
2	rs9678598	231346602	1.1	0.413206464175836	1.6	0.508176723760061	0.00843047792412504	0.00181182809468872	0.1388	0.0579	0.0047	0.0028	0.0079	0.0036	0.0042	0.0193	0.1689	0.0047	0.0061	0.0044	0.0965	0.0068	0.0053	0.0022	0.0031	0.135	0.0965	0.0073	0.0067	0.0049	0.0228	0.0051	0.0076	0.1738
2	rs72985715	231359602	1.1	0.413206464175836	1.59	0.542287549749139	0.00763125994870309	0.00190326293230781	0.1403	0.0573	0.0046	0.0027	0.0078	0.0034	0.004	0.0195	0.1698	0.0046	0.0061	0.0041	0.0954	0.0068	0.0052	0.002	0.0032	0.1355	0.0963	0.0073	0.0067	0.0048	0.0227	0.0048	0.0074	0.1744
2	rs10209589	231369683	1.1	0.413206464175836	1.59	0.542287549749139	0.00794278807454183	0.00291283292196839	0.1413	0.0569	0.0044	0.0027	0.0078	0.0033	0.004	0.0195	0.1702	0.0046	0.006	0.004	0.0949	0.0069	0.0051	0.0019	0.0033	0.1358	0.0962	0.0073	0.0066	0.0048	0.0226	0.0046	0.0073	0.1746
2	rs115495277	231381643	1.1	0.413206464175836	1.59	0.542287549749139	0.0105481457284214	0.00294221606412984	0.1417	0.0567	0.0044	0.0027	0.0078	0.0033	0.004	0.0196	0.1703	0.0046	0.006	0.0039	0.0947	0.007	0.0051	0.0019	0.0033	0.136	0.0962	0.0073	0.0066	0.0048	0.0227	0.0046	0.0072	0.1746
2	rs890670	231384947	1.1	0.413206464175836	1.59	0.542287549749139	0.0114349673036632	0.00226855755860148	0.1418	0.0567	0.0044	0.0027	0.0078	0.0033	0.004	0.0196	0.1703	0.0046	0.006	0.0039	0.0947	0.007	0.0051	0.0019	0.0033	0.136	0.0962	0.0073	0.0066	0.0048	0.0227	0.0046	0.0072	0.1746
2	rs72985795	231386542	1.1	0.413206464175836	1.59	0.542287549749139	0.00995895609202278	0.00235891856504344	0.1418	0.0567	0.0044	0.0027	0.0078	0.0032	0.0039	0.0196	0.1703	0.0046	0.006	0.0039	0.0947	0.0071	0.0051	0.0019	0.0033	0.136	0.0962	0.0073	0.0066	0.0048	0.0226	0.0045	0.0072	0.1747
2	rs74386811	231398121	1.1	0.413206464175836	1.59	0.542287549749139	0.010197851706174	0.0028112617016533	0.1418	0.0567	0.0044	0.0027	0.0078	0.0032	0.0039	0.0196	0.1703	0.0046	0.006	0.0039	0.0947	0.0071	0.0051	0.0019	0.0033	0.136	0.0962	0.0073	0.0066	0.0048	0.0226	0.0045	0.0072	0.1747
2	rs78129651	231400983	1.1	0.413206464175836	1.58	0.577869115575703	0.0102135808746257	0.00289820185035787	0.1418	0.0567	0.0044	0.0027	0.0078	0.0032	0.0039	0.0196	0.1703	0.0046	0.006	0.0039	0.0947	0.0071	0.0051	0.0019	0.0033	0.1361	0.0962	0.0073	0.0066	0.0048	0.0226	0.0045	0.0072	0.1747
2	rs17275036	231406070	1.09	0.453749840114468	1.58	0.577869115575703	0.0123645204868651	0.00214284397980512	0.142	0.0566	0.0044	0.0026	0.0078	0.0032	0.0039	0.0196	0.1703	0.0045	0.006	0.0039	0.0946	0.0071	0.005	0.0018	0.0033	0.1362	0.0961	0.0073	0.0066	0.0048	0.0226	0.0045	0.0072	0.1748
2	rs6728423	231406529	1.09	0.453749840114468	1.58	0.577869115575703	0.0155143804679021	0.00203308325303549	0.142	0.0566	0.0044	0.0026	0.0078	0.0032	0.0039	0.0196	0.1703	0.0045	0.006	0.0039	0.0946	0.0072	0.005	0.0019	0.0033	0.1362	0.0961	0.0074	0.0066	0.0048	0.0226	0.0045	0.0072	0.1748
2	rs836237	231406680	1.09	0.453749840114468	1.58	0.577869115575703	0.0153715005988912	0.00191486845099023	0.142	0.0566	0.0044	0.0026	0.0078	0.0032	0.004	0.0196	0.1702	0.0045	0.0059	0.0039	0.0946	0.0072	0.005	0.0019	0.0033	0.1363	0.0961	0.0074	0.0066	0.0048	0.0226	0.0045	0.0072	0.1747
2	rs114944358	231408404	1.09	0.453749840114468	1.58	0.577869115575703	0.0104624048166164	0.00214284397980512	0.1418	0.0569	0.0044	0.0026	0.0078	0.0032	0.0039	0.0196	0.17	0.0045	0.0059	0.0039	0.0947	0.0072	0.005	0.0019	0.0034	0.1364	0.096	0.0074	0.0066	0.0048	0.0226	0.0046	0.0072	0.1746
2	rs1678188	231411801	1.1	0.413206464175836	1.57	0.614941920479678	0.00992811071092503	0.00141144869127621	0.1415	0.0573	0.0044	0.0026	0.0079	0.0032	0.0039	0.0196	0.1697	0.0044	0.0059	0.004	0.0948	0.0073	0.005	0.0019	0.0034	0.1366	0.0958	0.0075	0.0065	0.0048	0.0226	0.0046	0.0072	0.1746
2	rs1649908	231412317	1.1	0.413206464175836	1.56	0.653525583231	0.00719568490743059	0.00130589991905459	0.1413	0.0577	0.0043	0.0026	0.0079	0.0034	0.0039	0.0196	0.1697	0.0044	0.0059	0.0041	0.0948	0.0073	0.0051	0.0018	0.0031	0.1364	0.0956	0.0076	0.0065	0.0049	0.0226	0.0046	0.0072	0.1746
2	rs1678194	231414104	1.09	0.453749840114468	1.56	0.653525583231	0.00424852382816616	0.00384779053540982	0.1419	0.0591	0.0044	0.0028	0.0081	0.0036	0.0039	0.0194	0.1697	0.0046	0.0058	0.0047	0.0937	0.0082	0.0054	0.0018	0.0029	0.1341	0.0944	0.0076	0.0063	0.0052	0.0228	0.0056	0.0078	0.1732
2	rs1612879	231414681	1.09	0.453749840114468	1.56	0.653525583231	0.0103189108523966	0.00461867553911207	0.1417	0.0591	0.0044	0.0028	0.0081	0.004	0.0039	0.0194	0.1696	0.0046	0.0058	0.0047	0.0936	0.0083	0.0054	0.0019	0.0029	0.134	0.0942	0.0077	0.0063	0.0053	0.0228	0.0056	0.0078	0.173
2	rs17275498	231420401	1.09	0.453749840114468	1.55	0.693638871087907	0.00921899027290774	0.0026556328166852	0.1417	0.059	0.0044	0.0028	0.0082	0.0041	0.0038	0.0193	0.1698	0.0047	0.0058	0.0047	0.0937	0.0083	0.0055	0.0018	0.0029	0.1335	0.0935	0.0077	0.0063	0.0054	0.0228	0.0058	0.0078	0.1734
2	rs11682065	231422963	1.09	0.453749840114468	1.56	0.653525583231	0.0114121364476018	0.00864543521770959	0.1409	0.0592	0.0045	0.0028	0.0082	0.0041	0.0037	0.019	0.17	0.0049	0.0057	0.0047	0.0941	0.0082	0.0057	0.0019	0.0031	0.1322	0.0926	0.0079	0.0064	0.0055	0.0231	0.0059	0.0078	0.175
2	rs28823371	231425711	1.09	0.453749840114468	1.56	0.653525583231	0.0144867776889694	0.0139517604891262	0.1407	0.0592	0.0045	0.0028	0.0082	0.0041	0.0037	0.019	0.1696	0.0049	0.0057	0.0049	0.0946	0.0082	0.0058	0.0019	0.003	0.1322	0.0926	0.0079	0.0064	0.0056	0.0231	0.0059	0.0078	0.1748
2	rs6759652	231428627	1.09	0.453749840114468	1.56	0.653525583231	0.0137842758720508	0.0130320049910256	0.1407	0.0593	0.0045	0.0028	0.0082	0.0041	0.0037	0.019	0.1696	0.0049	0.0057	0.0049	0.0947	0.0082	0.0057	0.0019	0.003	0.1322	0.0925	0.0079	0.0064	0.0056	0.023	0.0059	0.0078	0.1748
2	rs7575130	231430058	1.09	0.453749840114468	1.59	0.542287549749139	0.0152366665811476	0.0161716706283746	0.1406	0.0592	0.0045	0.0028	0.0082	0.0041	0.0037	0.0191	0.1696	0.0049	0.0057	0.0049	0.0948	0.0082	0.0057	0.0019	0.003	0.1322	0.0923	0.0079	0.0064	0.0057	0.023	0.0059	0.0078	0.1748
2	rs77262854	231434262	1.09	0.453749840114468	1.59	0.542287549749139	0.00802107743041173	0.00627727001482072	0.1406	0.0592	0.0045	0.0027	0.0082	0.0041	0.0037	0.0191	0.1696	0.0049	0.0057	0.0049	0.0947	0.0082	0.0057	0.0019	0.0028	0.1322	0.0922	0.0079	0.0064	0.0058	0.023	0.0059	0.0078	0.1749
2	rs79584412	231440449	1.09	0.453749840114468	1.6	0.508176723760061	0.00591956553014835	0.00703053085747853	0.1404	0.0592	0.0045	0.0027	0.0081	0.0041	0.0037	0.019	0.1695	0.0051	0.0058	0.0049	0.0943	0.0081	0.0057	0.0019	0.0029	0.1324	0.0921	0.0082	0.0064	0.0058	0.0229	0.0059	0.0077	0.1751
2	rs56199999	231444470	1.08	0.496867270490283	1.6	0.508176723760061	0.0539363442088896	0.030134880034563	0.141	0.0592	0.0051	0.0026	0.0085	0.0045	0.0039	0.0188	0.1667	0.0057	0.0065	0.0051	0.0914	0.0081	0.006	0.0023	0.0032	0.132	0.0909	0.0093	0.0071	0.0062	0.0229	0.0064	0.0078	0.1755
2	rs34319068	231447141	1.08	0.496867270490283	1.6	0.508176723760061	0.0695265819003536	0.0336686125553273	0.141	0.0591	0.0051	0.0026	0.0085	0.0046	0.0039	0.0188	0.1665	0.0057	0.0065	0.0051	0.0914	0.0081	0.0061	0.0023	0.0032	0.132	0.0908	0.0093	0.0071	0.0063	0.0228	0.0064	0.0077	0.1755
2	rs80339554	231448713	1.08	0.496867270490283	1.59	0.542287549749139	0.0655204542526524	0.0320535272151164	0.141	0.0591	0.0051	0.0027	0.0085	0.0046	0.0039	0.0188	0.1664	0.0058	0.0065	0.0051	0.0914	0.008	0.0061	0.0023	0.0032	0.1321	0.0908	0.0093	0.0071	0.0063	0.0228	0.0064	0.0077	0.1756
2	rs6735285	231457433	1.08	0.496867270490283	1.59	0.542287549749139	0.0960488305424393	0.0205659017724274	0.1423	0.0586	0.0049	0.0027	0.0085	0.0048	0.0038	0.0188	0.1651	0.0058	0.0065	0.0049	0.0917	0.0079	0.006	0.0024	0.0032	0.1326	0.0902	0.0094	0.0072	0.0062	0.0225	0.0063	0.0076	0.1767
2	rs6735336	231457618	1.08	0.496867270490283	1.59	0.542287549749139	0.111920623482077	0.0210131208452679	0.1429	0.059	0.0049	0.0027	0.0086	0.0048	0.0038	0.0188	0.1649	0.0058	0.0065	0.0049	0.0915	0.008	0.006	0.0024	0.0032	0.1329	0.0899	0.0094	0.0073	0.0062	0.0225	0.0064	0.0075	0.1759
2	rs6735517	231457630	1.08	0.496867270490283	1.59	0.542287549749139	0.111093815705343	0.0210131208452679	0.1429	0.0589	0.0049	0.0027	0.0086	0.0048	0.0038	0.0188	0.1649	0.0058	0.0065	0.0049	0.0913	0.008	0.006	0.0024	0.0032	0.1329	0.0899	0.0094	0.0073	0.0062	0.0225	0.0064	0.0075	0.1763
2	rs6436951	231457819	1.08	0.496867270490283	1.59	0.542287549749139	0.105598268292237	0.0167520334009652	0.1429	0.0589	0.005	0.0027	0.0086	0.0048	0.0038	0.0188	0.1651	0.0058	0.0065	0.0049	0.0909	0.008	0.0056	0.0024	0.0032	0.1331	0.0899	0.0094	0.0074	0.0062	0.0224	0.0064	0.0075	0.1764
2	rs78181435	231459666	1.08	0.496867270490283	1.59	0.542287549749139	0.100688187857785	0.0145255103414137	0.1431	0.0589	0.0049	0.0028	0.0085	0.0048	0.0037	0.0186	0.1644	0.0058	0.0067	0.0048	0.0915	0.008	0.0055	0.0025	0.0032	0.1332	0.0895	0.0096	0.0074	0.0062	0.0224	0.0063	0.0076	0.1765
2	rs1173175	231465811	1.08	0.496867270490283	1.59	0.542287549749139	0.120773179499796	0.0129031834954321	0.1433	0.059	0.0048	0.0028	0.0084	0.0049	0.0035	0.0185	0.1638	0.0058	0.0069	0.0048	0.0922	0.0081	0.0053	0.0025	0.0032	0.1332	0.0892	0.0098	0.0075	0.0062	0.0223	0.0062	0.0077	0.1765
2	rs59670032	231476532	1.07	0.542615033110665	1.59	0.542287549749139	0.171587816274786	0.0130320049910256	0.1433	0.059	0.0048	0.0029	0.0082	0.005	0.0034	0.0185	0.1634	0.0058	0.007	0.0049	0.0929	0.0079	0.0052	0.0027	0.0031	0.1343	0.0881	0.0101	0.0077	0.0062	0.0221	0.0062	0.0077	0.176
2	rs115555734	231476578	1.07	0.542615033110665	1.59	0.542287549749139	0.1709461845775	0.0129997392291105	0.1434	0.059	0.0048	0.0029	0.0082	0.005	0.0034	0.0185	0.1634	0.0058	0.007	0.0049	0.0925	0.0079	0.0052	0.0027	0.0031	0.1343	0.0881	0.0101	0.0077	0.0062	0.0221	0.0062	0.0077	0.1761
2	rs4343455	231481198	1.07	0.542615033110665	1.59	0.542287549749139	0.201204023194229	0.0172681254875055	0.1435	0.0591	0.0048	0.003	0.0082	0.0051	0.0034	0.0185	0.1633	0.0058	0.007	0.0049	0.0925	0.0079	0.0051	0.0027	0.0031	0.1345	0.0878	0.0101	0.0078	0.0062	0.0221	0.0062	0.0078	0.1758
2	rs6714476	231482171	1.07	0.542615033110665	1.59	0.542287549749139	0.208432070870994	0.0179051556398911	0.1434	0.0592	0.0048	0.003	0.0082	0.0051	0.0034	0.0185	0.1635	0.0059	0.007	0.0049	0.0926	0.0079	0.0051	0.0027	0.0031	0.1346	0.0879	0.0101	0.0078	0.0062	0.0221	0.0061	0.0078	0.1756
2	rs34900664	231482627	1.07	0.542615033110665	1.59	0.542287549749139	0.21507286324924	0.0152152752707389	0.1434	0.0592	0.0048	0.0029	0.0082	0.0051	0.0034	0.0185	0.1635	0.0059	0.007	0.0048	0.0928	0.0079	0.005	0.0027	0.0031	0.1347	0.0881	0.0101	0.0078	0.0061	0.0221	0.006	0.0078	0.1755
2	rs74197595	231492412	1.07	0.542615033110665	1.6	0.508176723760061	0.142683864169306	0.0215062936658683	0.1443	0.0593	0.0047	0.0029	0.0083	0.0048	0.0034	0.0186	0.1634	0.0058	0.0071	0.0049	0.0926	0.008	0.005	0.0027	0.0031	0.1347	0.0873	0.0103	0.0078	0.0062	0.0221	0.006	0.0079	0.1752
2	rs13401455	231497132	1.07	0.542615033110665	1.59	0.542287549749139	0.0550314932731736	0.0200034523563122	0.1448	0.0596	0.0048	0.0029	0.0084	0.0043	0.0034	0.0187	0.1636	0.0058	0.0072	0.0049	0.0921	0.008	0.0049	0.0028	0.0031	0.1344	0.0868	0.0103	0.0078	0.0062	0.0221	0.006	0.0079	0.1756
2	rs10804368	231500805	1.07	0.542615033110665	1.61	0.475515229965307	0.0339835402225725	0.0163881225194082	0.1452	0.0597	0.0047	0.0029	0.0084	0.0039	0.0034	0.0187	0.1639	0.0058	0.0072	0.0049	0.0916	0.0079	0.0049	0.0028	0.0032	0.1346	0.0866	0.0101	0.0079	0.0062	0.0221	0.006	0.0078	0.1759
2	rs62194828	231502785	1.07	0.542615033110665	1.6	0.508176723760061	0.039284193349017	0.0159566419469224	0.1454	0.0599	0.0047	0.0029	0.0084	0.004	0.0034	0.0187	0.1635	0.0058	0.0072	0.0048	0.0914	0.0079	0.0049	0.0028	0.0032	0.1346	0.0865	0.0101	0.0078	0.0062	0.0221	0.006	0.0078	0.1762
2	rs79391658	231505648	1.07	0.542615033110665	1.6	0.508176723760061	0.0556639112450785	0.0200433765327634	0.1458	0.0602	0.0047	0.0029	0.0084	0.004	0.0034	0.0186	0.1633	0.0057	0.0073	0.0048	0.0915	0.0079	0.0048	0.0028	0.0032	0.1343	0.0861	0.0102	0.0077	0.0061	0.022	0.0059	0.0078	0.1764
2	rs13004424	231511715	1.07	0.542615033110665	1.6	0.508176723760061	0.0522450287872228	0.0196458742101853	0.1473	0.0608	0.0047	0.0029	0.0084	0.0039	0.0031	0.0184	0.1627	0.0054	0.0073	0.0049	0.0922	0.008	0.0047	0.0028	0.0032	0.1337	0.0855	0.0105	0.0073	0.006	0.0219	0.0058	0.0079	0.1769
2	rs72991560	231516704	1.06	0.591046266007479	1.6	0.508176723760061	0.0860734865366796	0.0296999361896832	0.1486	0.0614	0.0046	0.0028	0.0085	0.0037	0.0029	0.0183	0.162	0.0051	0.0074	0.0049	0.0928	0.008	0.0046	0.0028	0.0032	0.1331	0.0849	0.0108	0.0069	0.006	0.0218	0.0056	0.008	0.1773
2	rs11903702	231520821	1.06	0.591046266007479	1.6	0.508176723760061	0.0742844433251328	0.0171568854544644	0.1488	0.0615	0.0046	0.0028	0.0085	0.0037	0.0029	0.0183	0.162	0.0051	0.0074	0.0049	0.0929	0.008	0.0046	0.0028	0.0032	0.1331	0.0848	0.0108	0.0069	0.006	0.0217	0.0056	0.008	0.1773
2	rs7571053	231525882	1.06	0.591046266007479	1.61	0.475515229965307	0.099117955118701	0.0511472113061697	0.1486	0.0617	0.0047	0.0028	0.0084	0.0037	0.0028	0.0186	0.1627	0.0051	0.0073	0.005	0.0918	0.0081	0.0043	0.0028	0.0033	0.1328	0.0847	0.0108	0.0068	0.0059	0.0215	0.0056	0.0081	0.1782
2	rs76658973	231531667	1.05	0.642211085129376	1.61	0.475515229965307	0.0998625344230713	0.0577211380326175	0.1484	0.0627	0.0046	0.0029	0.0084	0.0035	0.0027	0.019	0.1623	0.0049	0.0071	0.0049	0.0924	0.0082	0.0045	0.0029	0.0037	0.1311	0.0844	0.0113	0.0066	0.0056	0.0214	0.0055	0.0083	0.1789
2	rs75982910	231536030	1.01	0.875109975033704	1.61	0.475515229965307	0.389538247542244	0.162338419146868	0.1488	0.0639	0.0046	0.003	0.0084	0.0031	0.0024	0.0197	0.1608	0.0046	0.0068	0.0048	0.0941	0.0085	0.005	0.0028	0.0044	0.1274	0.0838	0.0121	0.0064	0.0051	0.0214	0.0054	0.0088	0.1796
2	rs73995114	231536234	1.01	0.875109975033704	1.61	0.475515229965307	0.367073096925332	0.124090603306848	0.1489	0.0646	0.0046	0.0031	0.0083	0.0031	0.0024	0.0198	0.1605	0.0048	0.0067	0.0047	0.0945	0.0086	0.0058	0.0028	0.0046	0.1258	0.0837	0.0118	0.0064	0.005	0.0211	0.0055	0.0088	0.1803
2	rs13431849	231537235	1	0.940597770197411	1.61	0.475515229965307	0.413941810483788	0.115474138660611	0.1486	0.0653	0.0047	0.0031	0.0081	0.003	0.0023	0.0198	0.1612	0.0046	0.0065	0.0048	0.0946	0.0087	0.0059	0.0028	0.0047	0.1252	0.0833	0.0119	0.0064	0.0049	0.021	0.0054	0.009	0.18
2	rs12989985	231537734	0.99	1.00906370779823	1.62	0.444280725791627	0.526212659316059	0.0646323411909048	0.1495	0.0655	0.0047	0.003	0.0078	0.003	0.0022	0.0199	0.1619	0.0046	0.0064	0.0047	0.0946	0.0088	0.0061	0.0028	0.0049	0.1249	0.0829	0.0118	0.0063	0.005	0.0209	0.0053	0.0091	0.1793
2	rs10204814	231539304	0.99	1.00906370779823	1.62	0.444280725791627	0.445740095266001	0.0862792547225027	0.1501	0.066	0.0047	0.003	0.0074	0.0029	0.0021	0.02	0.1628	0.0045	0.0063	0.0045	0.0941	0.009	0.0061	0.0027	0.0048	0.1248	0.0828	0.0115	0.0063	0.0049	0.0209	0.0054	0.0091	0.1796
2	rs16827500	231541008	0.99	1.00906370779823	1.62	0.444280725791627	0.438257687195613	0.0775778760165104	0.1501	0.0661	0.0047	0.0028	0.0073	0.0029	0.0021	0.02	0.1629	0.0045	0.0063	0.0044	0.0941	0.009	0.0061	0.0027	0.0048	0.1248	0.0828	0.0115	0.0063	0.005	0.0209	0.0054	0.0091	0.1796
2	rs77671873	231541151	0.99	1.00906370779823	1.62	0.444280725791627	0.443476921688526	0.0837658791460273	0.1501	0.0661	0.0047	0.0028	0.0073	0.0029	0.0021	0.02	0.163	0.0045	0.0063	0.0044	0.0941	0.009	0.0061	0.0027	0.0048	0.1248	0.0828	0.0115	0.0063	0.005	0.0209	0.0054	0.0091	0.1796
2	rs6709168	231542102	0.99	1.00906370779823	1.63	0.414449909043039	0.438730903374311	0.0659305037042551	0.1501	0.0661	0.0047	0.0028	0.0073	0.0029	0.002	0.02	0.163	0.0045	0.0063	0.0044	0.0941	0.009	0.0061	0.0027	0.0048	0.1248	0.0828	0.0115	0.0062	0.005	0.0209	0.0054	0.0091	0.1797
2	rs61479933	231542697	0.99	1.00906370779823	1.63	0.414449909043039	0.485200458294961	0.124443626296515	0.1501	0.0661	0.0047	0.0028	0.0073	0.0029	0.002	0.02	0.1631	0.0045	0.0063	0.0044	0.094	0.009	0.0061	0.0027	0.0048	0.1248	0.0828	0.0115	0.0062	0.005	0.0209	0.0053	0.0091	0.1797
2	rs114917080	231543178	0.99	1.00906370779823	1.63	0.414449909043039	0.503322449247699	0.154432718292155	0.1501	0.0661	0.0046	0.0028	0.0073	0.0029	0.002	0.02	0.1631	0.0045	0.0063	0.0044	0.0939	0.009	0.006	0.0027	0.0048	0.1248	0.0828	0.0115	0.0062	0.005	0.0209	0.0053	0.0091	0.1797
2	rs11693793	231544844	0.99	1.00906370779823	1.63	0.414449909043039	0.567195981362947	0.140895232117075	0.1501	0.0663	0.0046	0.0029	0.0073	0.0029	0.002	0.0199	0.1633	0.0044	0.0062	0.0043	0.094	0.009	0.006	0.0027	0.0048	0.1245	0.0831	0.0116	0.0062	0.0048	0.0208	0.0051	0.0092	0.1798
2	rs34627424	231546731	0.98	1.080540436168	1.63	0.414449909043039	0.59508859001477	0.117109623517127	0.1501	0.0664	0.0047	0.0028	0.0073	0.0029	0.002	0.0199	0.1635	0.0044	0.0062	0.0042	0.0943	0.009	0.006	0.0027	0.0049	0.1242	0.0833	0.0117	0.0062	0.0047	0.0207	0.0049	0.0093	0.1801
2	rs17762352	231547175	0.98	1.080540436168	1.64	0.38599849551783	0.598584514652323	0.113932799670477	0.1499	0.0665	0.0046	0.0028	0.0073	0.0029	0.002	0.0199	0.1636	0.0044	0.0061	0.0042	0.0943	0.0091	0.006	0.0027	0.0049	0.1241	0.0833	0.0117	0.0062	0.0047	0.0207	0.0049	0.0094	0.1801
2	rs114446519	231547290	0.98	1.080540436168	1.65	0.358901199458623	0.628855733551146	0.127103214246606	0.1499	0.0665	0.0046	0.0028	0.0073	0.0029	0.002	0.0199	0.1635	0.0044	0.0061	0.0042	0.0944	0.0091	0.006	0.0027	0.0049	0.1241	0.0833	0.0117	0.0062	0.0047	0.0207	0.0049	0.0094	0.1801
2	rs76893586	231550487	0.97	1.15505862992724	1.66	0.333131717406117	0.716475957975732	0.0872775472308369	0.1498	0.0666	0.0047	0.0029	0.0073	0.003	0.0021	0.02	0.1633	0.0042	0.0062	0.0042	0.0949	0.0095	0.006	0.0027	0.005	0.123	0.0828	0.0121	0.0062	0.005	0.0205	0.0048	0.0097	0.1798
2	rs72993135	231551500	0.96	1.23264710971586	1.66	0.333131717406117	0.732940487261028	0.0802381565494411	0.1497	0.0666	0.0048	0.0029	0.0073	0.003	0.0022	0.0201	0.1632	0.0042	0.0062	0.0043	0.095	0.0096	0.006	0.0027	0.005	0.1227	0.0826	0.0122	0.0062	0.0051	0.0204	0.0048	0.0098	0.1797
2	rs12995904	231553094	0.95	1.31333295668949	1.67	0.308662716071979	0.81826105606171	0.115045199489055	0.1498	0.0667	0.0047	0.0029	0.0073	0.003	0.0022	0.0201	0.1631	0.0042	0.0063	0.0043	0.0955	0.0098	0.0059	0.0028	0.0051	0.1217	0.0825	0.0124	0.0062	0.0052	0.0203	0.005	0.01	0.1795
2	rs938907	231555423	0.95	1.31333295668949	1.67	0.308662716071979	0.765442450752194	0.0750991219077738	0.1497	0.0668	0.0046	0.003	0.0073	0.003	0.0023	0.02	0.163	0.0042	0.0063	0.0043	0.0956	0.0099	0.0059	0.003	0.0051	0.1213	0.0821	0.0127	0.0062	0.0054	0.0201	0.005	0.0101	0.1795
2	rs6729885	231556273	0.95	1.31333295668949	1.67	0.308662716071979	0.746837428273314	0.0791992646146135	0.1496	0.0668	0.0045	0.003	0.0073	0.003	0.0024	0.02	0.163	0.0042	0.0063	0.0043	0.0957	0.0099	0.0058	0.003	0.0051	0.1212	0.082	0.0128	0.0062	0.0055	0.02	0.005	0.0101	0.1796
2	rs74560997	231559416	0.94	1.39714162152937	1.66	0.333131717406117	0.698998722287822	0.0626047830630226	0.15	0.0669	0.0045	0.003	0.0074	0.0031	0.0025	0.0199	0.1627	0.0041	0.0064	0.0043	0.0955	0.01	0.0056	0.0032	0.0051	0.1211	0.0819	0.0129	0.006	0.0056	0.0198	0.0051	0.0102	0.1797
2	rs17762734	231561178	0.94	1.39714162152937	1.66	0.333131717406117	0.674666368151519	0.0466222634313	0.1502	0.0669	0.0044	0.0031	0.0074	0.0031	0.0026	0.0199	0.1625	0.0041	0.0064	0.0043	0.0953	0.01	0.0055	0.0032	0.0051	0.121	0.0818	0.013	0.0059	0.0056	0.0197	0.0052	0.0103	0.1797
2	rs12476589	231564626	0.93	1.48409702783942	1.66	0.333131717406117	0.514962570579337	0.0909249139739374	0.1522	0.0671	0.0044	0.0029	0.0078	0.003	0.0027	0.0202	0.1616	0.0038	0.0068	0.0045	0.0942	0.0103	0.0049	0.0032	0.0042	0.1209	0.081	0.0132	0.0058	0.0057	0.0195	0.0054	0.011	0.1798
2	rs149826889	231571446	0.92	1.57422166990469	1.66	0.333131717406117	0.561385953193361	0.0950290950788296	0.1527	0.0671	0.0044	0.0029	0.0077	0.003	0.0027	0.0201	0.1613	0.0037	0.007	0.0045	0.0944	0.0104	0.005	0.0031	0.004	0.121	0.0808	0.0132	0.0057	0.0057	0.0195	0.0054	0.0111	0.18
2	rs62193599	231576102	0.92	1.57422166990469	1.66	0.333131717406117	0.614467757893824	0.0987190025728673	0.153	0.0672	0.0043	0.003	0.0076	0.0029	0.0027	0.0201	0.161	0.0036	0.0072	0.0045	0.0946	0.0104	0.005	0.0031	0.0039	0.121	0.0807	0.0132	0.0056	0.0057	0.0196	0.0054	0.0112	0.1801
2	rs74428281	231586306	0.91	1.66753670486472	1.66	0.333131717406117	0.641410561774274	0.0906903285761184	0.1533	0.0672	0.0043	0.003	0.0076	0.0029	0.0026	0.0201	0.1607	0.0036	0.0073	0.0045	0.0947	0.0104	0.005	0.003	0.0038	0.121	0.0806	0.0132	0.0055	0.0057	0.0196	0.0054	0.0113	0.1802
2	rs13411251	231586340	0.91	1.66753670486472	1.66	0.333131717406117	0.638932982219246	0.0882804301880611	0.1533	0.0671	0.0043	0.003	0.0075	0.0029	0.0026	0.0201	0.1609	0.0036	0.0073	0.0045	0.0948	0.0104	0.005	0.003	0.0038	0.121	0.0806	0.0132	0.0055	0.0057	0.0196	0.0054	0.0113	0.1802
2	rs111678461	231603520	0.91	1.66753670486472	1.65	0.358901199458623	0.647516845435221	0.0896765788393621	0.1533	0.0671	0.0043	0.003	0.0075	0.0029	0.0026	0.0201	0.161	0.0036	0.0073	0.0045	0.0948	0.0104	0.005	0.003	0.0038	0.121	0.0805	0.0132	0.0055	0.0057	0.0196	0.0054	0.0113	0.1802
2	rs73111572	231617708	0.91	1.66753670486472	1.65	0.358901199458623	0.678876628749365	0.0971882224860219	0.1533	0.0671	0.0043	0.003	0.0075	0.0029	0.0026	0.0202	0.161	0.0036	0.0073	0.0045	0.0949	0.0104	0.0049	0.003	0.0037	0.1209	0.0804	0.0132	0.0055	0.0057	0.0196	0.0054	0.0114	0.1804
2	rs6706979	231630016	0.91	1.66753670486472	1.65	0.358901199458623	0.661244109802136	0.0932839656326749	0.1533	0.0671	0.0043	0.003	0.0075	0.0029	0.0026	0.0202	0.1611	0.0035	0.0073	0.0045	0.0949	0.0104	0.005	0.003	0.0037	0.1209	0.0804	0.0132	0.0055	0.0057	0.0196	0.0054	0.0114	0.1804
2	rs13411404	231630328	0.91	1.66753670486472	1.65	0.358901199458623	0.661100445940861	0.0929680434291591	0.1533	0.0671	0.0043	0.003	0.0075	0.0029	0.0026	0.0202	0.1611	0.0035	0.0073	0.0045	0.0949	0.0104	0.005	0.003	0.0037	0.1209	0.0804	0.0132	0.0055	0.0057	0.0196	0.0054	0.0114	0.1804
2	rs80253469	231643084	0.91	1.66753670486472	1.64	0.38599849551783	0.627452160438155	0.0845243513721715	0.1533	0.0671	0.0044	0.003	0.0074	0.0029	0.0026	0.0202	0.1613	0.0035	0.0073	0.0045	0.0949	0.0104	0.005	0.003	0.0037	0.1208	0.0804	0.0132	0.0054	0.0056	0.0196	0.0054	0.0113	0.1805
2	rs2438296	231651832	0.91	1.66753670486472	1.64	0.38599849551783	0.620665196147296	0.086126079961349	0.1533	0.0671	0.0044	0.003	0.0074	0.0029	0.0026	0.0202	0.1614	0.0036	0.0073	0.0044	0.0949	0.0104	0.005	0.003	0.0037	0.1208	0.0804	0.0132	0.0054	0.0056	0.0196	0.0054	0.0113	0.1805
2	rs74535815	231656461	0.91	1.66753670486472	1.63	0.414449909043039	0.668156544270248	0.0951087221176865	0.1533	0.0671	0.0044	0.003	0.0074	0.0029	0.0026	0.0202	0.1614	0.0036	0.0073	0.0044	0.095	0.0104	0.005	0.0029	0.0037	0.1208	0.0803	0.0133	0.0054	0.0056	0.0196	0.0054	0.0113	0.1806
2	rs3792076	231657038	0.91	1.66753670486472	1.63	0.414449909043039	0.675754099899772	0.0972685559221052	0.1532	0.0671	0.0044	0.003	0.0074	0.0029	0.0026	0.0202	0.1615	0.0036	0.0073	0.0044	0.095	0.0104	0.005	0.0029	0.0037	0.1208	0.0803	0.0133	0.0054	0.0056	0.0196	0.0054	0.0113	0.1806
2	rs62193645	231661104	0.91	1.66753670486472	1.63	0.414449909043039	0.672565655416136	0.0987190025728673	0.1532	0.0671	0.0044	0.003	0.0074	0.0029	0.0026	0.0202	0.1615	0.0036	0.0073	0.0044	0.095	0.0104	0.005	0.0029	0.0037	0.1208	0.0803	0.0133	0.0054	0.0056	0.0196	0.0053	0.0113	0.1806
2	rs2466157	231665805	0.91	1.66753670486472	1.63	0.414449909043039	0.674014107403956	0.0996095188275764	0.1532	0.0671	0.0044	0.003	0.0074	0.0029	0.0026	0.0202	0.1616	0.0036	0.0073	0.0044	0.095	0.0104	0.005	0.0029	0.0037	0.1208	0.0803	0.0133	0.0054	0.0056	0.0195	0.0053	0.0113	0.1806
2	rs112711149	231673871	0.91	1.66753670486472	1.63	0.414449909043039	0.712237190081873	0.121892733284845	0.1532	0.067	0.0044	0.0029	0.0074	0.0028	0.0026	0.0203	0.1618	0.0036	0.0073	0.0044	0.0952	0.0107	0.0051	0.0028	0.0037	0.1209	0.0799	0.0132	0.0054	0.0056	0.0195	0.0052	0.0115	0.1805
2	rs115374047	231674060	0.91	1.66753670486472	1.65	0.358901199458623	0.712980026000733	0.121279973499453	0.1532	0.067	0.0044	0.0029	0.0074	0.0028	0.0026	0.0203	0.1618	0.0036	0.0073	0.0044	0.0952	0.0107	0.0051	0.0028	0.0037	0.1209	0.0799	0.0132	0.0054	0.0056	0.0195	0.0052	0.0115	0.1805
2	rs2466153	231676137	0.91	1.66753670486472	1.65	0.358901199458623	0.718114957465606	0.126303135951984	0.1531	0.067	0.0044	0.0029	0.0074	0.0028	0.0026	0.0203	0.1618	0.0036	0.0073	0.0044	0.0952	0.0107	0.0051	0.0028	0.0037	0.121	0.0798	0.0132	0.0054	0.0056	0.0195	0.0052	0.0115	0.1805
2	rs3792067	231676743	0.91	1.66753670486472	1.65	0.358901199458623	0.722144990689314	0.1279051719469	0.1531	0.067	0.0044	0.0029	0.0074	0.0028	0.0026	0.0203	0.1618	0.0036	0.0073	0.0044	0.0952	0.0107	0.0051	0.0028	0.0037	0.121	0.0798	0.0132	0.0054	0.0056	0.0195	0.0052	0.0115	0.1805
2	rs3792065	231678365	0.91	1.66753670486472	1.59	0.542287549749139	0.711643168966806	0.11927481260078	0.1531	0.067	0.0044	0.0029	0.0074	0.0028	0.0026	0.0203	0.1618	0.0036	0.0073	0.0044	0.0952	0.0107	0.0053	0.0028	0.0037	0.1209	0.0798	0.0132	0.0054	0.0056	0.0195	0.0052	0.0115	0.1804
2	rs74535657	231682658	0.91	1.66753670486472	1.59	0.542287549749139	0.736403945619037	0.154815099722716	0.1527	0.0671	0.0046	0.0031	0.0077	0.0028	0.0027	0.0204	0.1617	0.0036	0.0075	0.0046	0.0945	0.011	0.0055	0.003	0.0037	0.1203	0.0799	0.0131	0.0055	0.0059	0.0195	0.0055	0.0116	0.1792
2	rs11555189	231683899	0.9	1.76406203941677	1.59	0.542287549749139	0.78269821200563	0.19988926986268	0.1524	0.0671	0.0047	0.0032	0.0078	0.0028	0.0028	0.0205	0.1616	0.0036	0.0076	0.0046	0.0942	0.0112	0.0056	0.003	0.0038	0.1201	0.08	0.0131	0.0055	0.006	0.0195	0.0057	0.0117	0.1786
2	rs726379	231685198	0.9	1.76406203941677	1.59	0.542287549749139	0.779913678748586	0.19863675037244	0.1527	0.0672	0.0047	0.0032	0.0078	0.0028	0.0028	0.0205	0.1622	0.0036	0.0077	0.0046	0.0938	0.0112	0.0057	0.003	0.0038	0.1201	0.0799	0.0131	0.0055	0.006	0.0194	0.0057	0.0116	0.1782
2	rs34307654	231692140	0.91	1.66753670486472	1.59	0.542287549749139	0.837531912482765	0.199993765811389	0.1531	0.0672	0.0048	0.0033	0.0079	0.0028	0.0028	0.0205	0.1613	0.0035	0.0076	0.0047	0.0933	0.0113	0.0059	0.003	0.0038	0.1192	0.0801	0.013	0.0055	0.0062	0.0195	0.006	0.0117	0.1789
2	rs6760920	231701075	0.91	1.66753670486472	1.59	0.542287549749139	1.06457615612653	0.240869377161002	0.1542	0.0677	0.0049	0.0036	0.0081	0.0028	0.0026	0.0207	0.1597	0.0036	0.0076	0.0046	0.0923	0.0115	0.0062	0.003	0.004	0.1178	0.0808	0.013	0.0054	0.0063	0.0195	0.0062	0.0118	0.1788
2	rs116128716	231701625	0.91	1.66753670486472	1.59	0.542287549749139	1.08951624193385	0.232255797695451	0.1543	0.0677	0.0049	0.0036	0.0081	0.0028	0.0026	0.0207	0.1595	0.0036	0.0076	0.0046	0.0922	0.0115	0.0063	0.003	0.004	0.1177	0.0807	0.013	0.0054	0.0064	0.0195	0.0063	0.0117	0.1787
2	rs61565517	231702091	0.91	1.66753670486472	1.59	0.542287549749139	1.10922240455604	0.237655130025617	0.1544	0.0677	0.0049	0.0037	0.0081	0.0028	0.0026	0.0207	0.1593	0.0036	0.0077	0.0046	0.0923	0.0116	0.0063	0.003	0.004	0.1177	0.0807	0.013	0.0054	0.0065	0.0195	0.0063	0.0117	0.1786
2	rs7579281	231704107	0.91	1.66753670486472	1.6	0.508176723760061	1.1096698705642	0.222660463049279	0.1547	0.0683	0.0049	0.0037	0.008	0.0028	0.0026	0.0205	0.1579	0.0036	0.0076	0.0046	0.0921	0.0116	0.0063	0.0031	0.004	0.1183	0.0804	0.013	0.0054	0.0065	0.0197	0.0064	0.0117	0.1789
2	rs16827611	231705160	0.92	1.57422166990469	1.59	0.542287549749139	1.06316806357809	0.264777923715796	0.1552	0.0688	0.0053	0.0038	0.0079	0.0029	0.0028	0.0204	0.1568	0.0036	0.0075	0.0051	0.0912	0.0118	0.0068	0.0031	0.0041	0.1175	0.0805	0.0128	0.0054	0.0067	0.0194	0.0069	0.0116	0.1787
2	rs13390515	231707159	0.93	1.48409702783942	1.6	0.508176723760061	1.28714422653146	0.501174549437047	0.1563	0.07	0.006	0.0038	0.0078	0.0029	0.0031	0.0204	0.1551	0.0036	0.0073	0.006	0.0896	0.0124	0.0071	0.003	0.0043	0.1158	0.0807	0.0127	0.0054	0.007	0.0187	0.0076	0.0114	0.1786
2	rs74511722	231707635	0.93	1.48409702783942	1.6	0.508176723760061	1.3188675536129	0.535748135494498	0.1567	0.0702	0.0062	0.0038	0.0077	0.003	0.0031	0.0205	0.1544	0.0036	0.0073	0.0061	0.0893	0.0125	0.0072	0.003	0.0043	0.1156	0.0813	0.0127	0.0052	0.0071	0.0184	0.0077	0.0114	0.1784
2	rs10182071	231709953	0.93	1.48409702783942	1.6	0.508176723760061	1.92896375203335	1.2067173701003	0.1589	0.0717	0.0068	0.0036	0.0073	0.0031	0.0033	0.0204	0.1516	0.0034	0.0069	0.0067	0.0873	0.0129	0.0078	0.003	0.0043	0.1148	0.0828	0.0125	0.0046	0.0082	0.0177	0.0084	0.0112	0.1775
2	rs13424782	231711035	0.93	1.48409702783942	1.6	0.508176723760061	1.95215418836091	1.25809938453992	0.1587	0.0718	0.0068	0.0035	0.0073	0.0031	0.0033	0.0204	0.1515	0.0034	0.0068	0.0067	0.0875	0.0129	0.0078	0.003	0.0043	0.1147	0.0828	0.0125	0.0046	0.0082	0.0178	0.0085	0.0112	0.1777
2	rs2438301	231721262	0.93	1.48409702783942	1.6	0.508176723760061	2.02629519558799	1.51554090787128	0.16	0.0715	0.0072	0.0034	0.0072	0.0031	0.0034	0.0199	0.1509	0.0034	0.0065	0.007	0.0871	0.0127	0.0078	0.0032	0.0042	0.1144	0.0831	0.012	0.0047	0.0084	0.0179	0.009	0.0108	0.1779
2	rs79971534	231721483	0.93	1.48409702783942	1.61	0.475515229965307	1.9726742815431	1.44831544039275	0.16	0.0715	0.0069	0.0034	0.0072	0.0031	0.0034	0.0199	0.1509	0.0034	0.0065	0.007	0.087	0.0126	0.0078	0.0032	0.0042	0.1143	0.0831	0.012	0.0047	0.0084	0.0179	0.009	0.0113	0.1778
2	rs114388696	231722355	0.93	1.48409702783942	1.62	0.444280725791627	1.89931679495547	1.36549866512305	0.1604	0.0716	0.0069	0.0034	0.0072	0.003	0.0034	0.0199	0.1509	0.0034	0.0065	0.007	0.0871	0.0126	0.0077	0.0032	0.0042	0.1143	0.0832	0.012	0.0047	0.0084	0.0178	0.009	0.0112	0.1776
2	rs2894720	231726156	0.93	1.48409702783942	1.62	0.444280725791627	1.93532904203698	1.35856339841395	0.1623	0.072	0.0068	0.0032	0.007	0.0029	0.0033	0.02	0.1507	0.0035	0.0062	0.007	0.0876	0.0123	0.0075	0.0032	0.0041	0.1144	0.0837	0.0118	0.0049	0.0084	0.0175	0.0089	0.0109	0.1767
2	rs6747010	231726172	0.93	1.48409702783942	1.66	0.333131717406117	1.89059477595512	1.34673635781556	0.1623	0.072	0.0068	0.0032	0.007	0.0029	0.0033	0.02	0.1508	0.0034	0.0062	0.007	0.0875	0.0122	0.0075	0.0032	0.0041	0.1146	0.0837	0.0118	0.0049	0.0084	0.0175	0.0089	0.0109	0.1768
2	rs13395705	231726212	0.93	1.48409702783942	1.66	0.333131717406117	1.86884965780298	1.32532321723625	0.1622	0.072	0.0068	0.0032	0.007	0.0029	0.0033	0.02	0.1507	0.0034	0.0062	0.007	0.0877	0.0121	0.0075	0.0032	0.0041	0.1145	0.0837	0.0118	0.0049	0.0084	0.0175	0.0089	0.0109	0.1769
2	rs3111759	231726949	0.93	1.48409702783942	1.68	0.285465824887251	1.79470802145115	1.25593018139363	0.1623	0.0721	0.0069	0.0032	0.007	0.0029	0.0033	0.0198	0.1509	0.0034	0.0061	0.0069	0.0877	0.0121	0.0074	0.0031	0.0041	0.1148	0.0838	0.0118	0.0048	0.0083	0.0175	0.0088	0.0108	0.1768
2	rs115394581	231727254	0.93	1.48409702783942	1.69	0.263511633917478	1.80702885187418	1.25676441351392	0.1623	0.0721	0.0069	0.0031	0.0069	0.0029	0.0033	0.0198	0.151	0.0034	0.006	0.0069	0.0878	0.012	0.0074	0.0031	0.0041	0.1149	0.0839	0.0118	0.0048	0.0084	0.0175	0.0088	0.0108	0.1768
2	rs3111758	231727548	0.93	1.48409702783942	1.69	0.263511633917478	1.82142196590161	1.26745103759135	0.1622	0.0722	0.0069	0.0031	0.0069	0.0028	0.0033	0.0197	0.151	0.0034	0.006	0.0069	0.0877	0.012	0.0074	0.0031	0.0041	0.1149	0.084	0.0118	0.0048	0.0084	0.0175	0.0088	0.0108	0.1768
2	rs3098327	231732992	0.94	1.39714162152937	1.7	0.24276969786222	1.68274233462364	1.11344627486631	0.1624	0.0727	0.0068	0.003	0.0065	0.0027	0.0032	0.0193	0.1521	0.0036	0.0059	0.0067	0.0883	0.0119	0.007	0.0031	0.0041	0.1153	0.0849	0.0118	0.0047	0.0082	0.0169	0.0086	0.0105	0.1767
2	rs1465833	231733118	0.94	1.39714162152937	1.7	0.24276969786222	1.67834994369696	1.0981165716734	0.1624	0.0727	0.0068	0.003	0.0065	0.0027	0.0032	0.0193	0.1523	0.0036	0.0058	0.0067	0.0882	0.0119	0.007	0.0031	0.0041	0.1153	0.0849	0.0118	0.0047	0.0082	0.0169	0.0086	0.0105	0.1767
2	rs77381774	231734081	0.94	1.39714162152937	1.7	0.24276969786222	1.72055686337216	1.1116503550757	0.1624	0.0727	0.007	0.003	0.0064	0.0027	0.0032	0.0192	0.1524	0.0036	0.0058	0.0067	0.0882	0.0119	0.007	0.0031	0.0041	0.1153	0.0849	0.0118	0.0047	0.0082	0.0168	0.0086	0.0105	0.1767
2	rs1347745	231737445	0.94	1.39714162152937	1.7	0.24276969786222	1.69478982471006	1.1157327602136	0.1625	0.0728	0.007	0.003	0.0063	0.0027	0.0033	0.0191	0.1527	0.0037	0.0058	0.0066	0.0883	0.0119	0.0069	0.0031	0.004	0.1155	0.0851	0.0118	0.0047	0.0082	0.0165	0.0085	0.0104	0.1766
2	rs2289235	231738168	0.94	1.39714162152937	1.71	0.223208546872115	1.73534201360817	1.15374681798332	0.1625	0.0728	0.007	0.003	0.0063	0.0027	0.0033	0.019	0.1528	0.0037	0.0057	0.0066	0.0883	0.0119	0.0069	0.0031	0.004	0.1155	0.0851	0.0118	0.0047	0.0081	0.0164	0.0085	0.0104	0.1766
2	rs73096774	231740813	0.95	1.31333295668949	1.73	0.187497716434302	1.27191226855895	0.892944157166421	0.1627	0.073	0.0068	0.0029	0.006	0.0026	0.0032	0.0186	0.1538	0.0038	0.0054	0.0065	0.088	0.0115	0.0066	0.0032	0.0038	0.1176	0.0859	0.0117	0.0048	0.0073	0.0157	0.008	0.0101	0.1776
2	rs934820	231747426	0.95	1.31333295668949	1.73	0.187497716434302	0.868212050834249	0.435573122464594	0.1649	0.073	0.0063	0.0027	0.0054	0.0025	0.0031	0.0175	0.1549	0.0038	0.0049	0.0062	0.0876	0.0105	0.0059	0.0034	0.0035	0.1198	0.0877	0.012	0.0047	0.0064	0.0145	0.0071	0.0092	0.1793
2	rs13418270	231750269	0.95	1.31333295668949	1.73	0.187497716434302	0.9635290347517	0.386139075771314	0.1674	0.0733	0.0061	0.0026	0.0053	0.0025	0.0031	0.0172	0.1552	0.0038	0.0048	0.0062	0.0878	0.01	0.0057	0.0034	0.0035	0.119	0.0885	0.0121	0.0049	0.006	0.0142	0.0069	0.0088	0.1787
2	rs4423581	231751793	0.94	1.39714162152937	1.73	0.187497716434302	1.1344808290484	0.449378671533836	0.1677	0.0734	0.006	0.0028	0.0053	0.0025	0.0031	0.017	0.1552	0.0038	0.0047	0.0058	0.0884	0.0098	0.0056	0.0034	0.0035	0.1196	0.0889	0.0124	0.0049	0.0058	0.0138	0.0068	0.0086	0.1786
2	rs6710419	231751863	0.94	1.39714162152937	1.73	0.187497716434302	1.14533576725295	0.423719548513915	0.1679	0.0734	0.0059	0.0027	0.0052	0.0025	0.0031	0.017	0.1553	0.0038	0.0047	0.0057	0.0886	0.0098	0.0055	0.0034	0.0035	0.1196	0.0891	0.0124	0.0049	0.0057	0.0137	0.0067	0.0086	0.1788
2	rs11684161	231751994	0.94	1.39714162152937	1.73	0.187497716434302	1.11459672593468	0.379503284695167	0.168	0.0734	0.0059	0.0027	0.0052	0.0025	0.0031	0.017	0.1555	0.0038	0.0047	0.0057	0.0886	0.0098	0.0053	0.0034	0.0035	0.1196	0.0888	0.0124	0.0049	0.0056	0.0137	0.0065	0.0085	0.1794
2	rs6731306	231757250	0.95	1.31333295668949	1.73	0.187497716434302	0.956018216976987	0.184527396608392	0.1692	0.0738	0.0055	0.0027	0.0051	0.0024	0.0031	0.0165	0.1559	0.0038	0.0048	0.005	0.0895	0.0093	0.0049	0.0034	0.0033	0.1211	0.0881	0.0125	0.0049	0.0051	0.0134	0.0059	0.008	0.1803
2	rs7592254	231760236	0.95	1.31333295668949	1.73	0.187497716434302	0.977177495419154	0.190046572713624	0.1691	0.074	0.0054	0.0028	0.0051	0.0024	0.0033	0.0166	0.1559	0.0038	0.0049	0.0049	0.0897	0.0092	0.0049	0.0034	0.0033	0.1212	0.0873	0.0125	0.0048	0.005	0.0134	0.0058	0.0078	0.1808
2	rs6712634	231764789	0.95	1.31333295668949	1.73	0.187497716434302	0.980495514092342	0.160397311838853	0.1692	0.0737	0.0051	0.0027	0.0051	0.0022	0.0032	0.0164	0.1562	0.0039	0.0048	0.0047	0.0904	0.0092	0.0048	0.0033	0.0032	0.1221	0.0876	0.0127	0.0047	0.0049	0.013	0.0056	0.0074	0.1813
2	rs6742201	231765538	0.95	1.31333295668949	1.73	0.187497716434302	1.08738469004386	0.175153848982638	0.1694	0.0736	0.0054	0.0027	0.0051	0.0022	0.0031	0.0164	0.1561	0.0038	0.0048	0.0045	0.0894	0.0092	0.0048	0.0033	0.0031	0.1233	0.0877	0.0127	0.0046	0.0049	0.0131	0.0055	0.0071	0.1813
2	rs4134434	231770952	0.96	1.23264710971586	1.74	0.171280181914382	0.967166538979592	0.113079909501204	0.1695	0.0734	0.0052	0.0025	0.0052	0.002	0.0028	0.0163	0.1567	0.0039	0.0049	0.0045	0.0898	0.0088	0.0046	0.003	0.0029	0.1241	0.0882	0.0127	0.0047	0.0045	0.0131	0.0057	0.0071	0.1811
2	rs73992967	231771280	0.96	1.23264710971586	1.74	0.171280181914382	0.922147894544156	0.109608712564774	0.1696	0.0735	0.0052	0.0025	0.0051	0.0021	0.0028	0.0162	0.1568	0.0039	0.005	0.0047	0.0891	0.0088	0.0048	0.003	0.0029	0.1242	0.0882	0.0127	0.0047	0.0046	0.013	0.0056	0.0071	0.1811
2	rs62195305	231771474	0.96	1.23264710971586	1.74	0.171280181914382	0.903139885677906	0.107596088542821	0.1696	0.0735	0.0052	0.0025	0.0051	0.0021	0.0028	0.0162	0.157	0.0039	0.005	0.0047	0.0889	0.0088	0.0048	0.003	0.0029	0.1242	0.0881	0.0127	0.0047	0.0046	0.013	0.0056	0.0072	0.1813
2	rs76190894	231773071	0.96	1.23264710971586	1.73	0.187497716434302	0.898865411223581	0.106678437841221	0.1697	0.0734	0.0052	0.0025	0.0051	0.002	0.0027	0.0162	0.157	0.0039	0.005	0.0047	0.089	0.0087	0.0049	0.003	0.0029	0.124	0.0882	0.0128	0.0048	0.0046	0.0129	0.0057	0.0072	0.1815
2	rs2396777	231774844	0.96	1.23264710971586	1.73	0.187497716434302	0.919244705264568	0.135115418735565	0.1697	0.0732	0.0052	0.0024	0.0051	0.002	0.0027	0.0162	0.1569	0.0039	0.005	0.0046	0.0891	0.0086	0.005	0.003	0.0029	0.1239	0.0883	0.0128	0.0048	0.0046	0.0129	0.0057	0.0071	0.1816
2	rs3749073	231775094	0.96	1.23264710971586	1.73	0.187497716434302	0.837771023196256	0.128262199424977	0.1698	0.0733	0.0049	0.0024	0.0051	0.002	0.0027	0.0162	0.1573	0.0039	0.005	0.0046	0.0888	0.0086	0.005	0.003	0.0029	0.124	0.0884	0.0128	0.0048	0.0046	0.0129	0.0057	0.0071	0.1817
2	rs1992187	231775144	0.96	1.23264710971586	1.73	0.187497716434302	0.845437940019558	0.128530212661988	0.1698	0.0733	0.0049	0.0024	0.0051	0.002	0.0026	0.0162	0.1572	0.0039	0.005	0.0046	0.089	0.0085	0.005	0.003	0.0029	0.1239	0.0884	0.0128	0.0048	0.0046	0.0129	0.0057	0.0071	0.1817
2	rs1992186	231775297	0.96	1.23264710971586	1.74	0.171280181914382	0.839046772585469	0.125416370993296	0.1698	0.0733	0.0049	0.0024	0.0051	0.002	0.0026	0.0162	0.1572	0.0039	0.005	0.0046	0.089	0.0085	0.005	0.003	0.0029	0.1239	0.0884	0.0128	0.0048	0.0046	0.0129	0.0057	0.0071	0.1817
2	rs7588916	231776674	0.96	1.23264710971586	1.74	0.171280181914382	0.808030686833883	0.117800852466429	0.1699	0.0733	0.0049	0.0025	0.0051	0.002	0.0026	0.0163	0.1569	0.0039	0.005	0.0046	0.0888	0.0085	0.0051	0.0028	0.0028	0.1239	0.0887	0.0128	0.0048	0.0047	0.0128	0.0057	0.0071	0.1817
2	rs2969126	231777551	0.96	1.23264710971586	1.74	0.171280181914382	0.753905036942867	0.101726761465826	0.17	0.0734	0.0049	0.0025	0.0051	0.002	0.0026	0.0163	0.1567	0.0039	0.005	0.0046	0.0889	0.0085	0.0051	0.0028	0.0028	0.1238	0.0888	0.0127	0.0048	0.0047	0.0128	0.0056	0.007	0.1817
2	rs6747728	231778776	0.96	1.23264710971586	1.74	0.171280181914382	0.705863011407322	0.086969890460622	0.1702	0.0737	0.0047	0.0027	0.0053	0.0021	0.0026	0.0163	0.1559	0.004	0.0049	0.0045	0.0892	0.0082	0.0052	0.0028	0.0029	0.1237	0.0891	0.0127	0.0048	0.0047	0.0127	0.0053	0.0069	0.1819
2	rs73992970	231779526	0.96	1.23264710971586	1.74	0.171280181914382	0.699072372797638	0.119970831647177	0.1702	0.0738	0.0047	0.0028	0.0054	0.0022	0.0026	0.0163	0.1557	0.004	0.0049	0.0047	0.0887	0.0076	0.0053	0.0028	0.003	0.1239	0.0893	0.0127	0.0048	0.0048	0.0128	0.0054	0.0069	0.1819
2	rs77746969	231780758	0.97	1.15505862992724	1.74	0.171280181914382	0.710455787327273	0.135570888800064	0.1703	0.0739	0.0047	0.0029	0.0054	0.0023	0.0027	0.0162	0.1551	0.004	0.0049	0.0049	0.0885	0.0076	0.0053	0.0029	0.003	0.1237	0.0893	0.0128	0.0046	0.0048	0.0129	0.0054	0.0068	0.1821
2	rs3111784	231781283	0.97	1.15505862992724	1.74	0.171280181914382	0.725061778479183	0.137489997367732	0.1703	0.0739	0.0047	0.0029	0.0054	0.0023	0.0027	0.0162	0.1549	0.0041	0.0049	0.005	0.0885	0.0076	0.0053	0.003	0.0031	0.1236	0.0893	0.0128	0.0046	0.0048	0.0129	0.0054	0.0068	0.1822
2	rs4973351	231790350	0.98	1.080540436168	1.74	0.171280181914382	0.958209879574778	0.2267877633198	0.17	0.0741	0.0048	0.0035	0.0054	0.0029	0.0028	0.0161	0.1528	0.0043	0.0048	0.0054	0.088	0.0073	0.0058	0.0033	0.0034	0.1219	0.0882	0.0129	0.0048	0.005	0.0129	0.0057	0.0064	0.1845
2	rs3111779	231793015	0.98	1.080540436168	1.74	0.171280181914382	1.08756225568684	0.266037737420555	0.1703	0.0739	0.0049	0.0037	0.0055	0.0031	0.0029	0.016	0.1518	0.0045	0.0049	0.0057	0.0878	0.0071	0.006	0.0034	0.0035	0.1217	0.0879	0.0129	0.0048	0.0051	0.013	0.0058	0.0062	0.1846
2	Affx-36450019	231795066	0.98	1.080540436168	1.74	0.171280181914382	1.17182756315608	0.28025007722572	0.1704	0.0739	0.0049	0.0038	0.0056	0.0032	0.0029	0.0157	0.1512	0.0046	0.0049	0.0057	0.0876	0.0071	0.006	0.0034	0.0036	0.1217	0.088	0.013	0.0049	0.0052	0.0129	0.0058	0.0061	0.1848
2	rs35363507	231798601	0.98	1.080540436168	1.75	0.156107803097264	1.24783580195645	0.352414604488849	0.1701	0.074	0.0049	0.004	0.0055	0.0033	0.0029	0.0157	0.1507	0.0047	0.0049	0.0058	0.0873	0.007	0.0063	0.0035	0.0035	0.1222	0.0879	0.013	0.005	0.0054	0.0129	0.0061	0.0061	0.1841
2	rs1866232	231799127	0.98	1.080540436168	1.75	0.156107803097264	1.26408689288243	0.377849367753773	0.17	0.074	0.0049	0.004	0.0056	0.0033	0.0029	0.0157	0.1507	0.0046	0.0049	0.0059	0.0873	0.007	0.0063	0.0035	0.0036	0.122	0.0879	0.013	0.005	0.0055	0.0129	0.0061	0.0061	0.1841
2	rs17765502	231799153	0.98	1.080540436168	1.75	0.156107803097264	1.26126300003879	0.376832579152721	0.17	0.074	0.0049	0.004	0.0056	0.0033	0.0029	0.0157	0.1507	0.0046	0.0049	0.0059	0.0873	0.007	0.0063	0.0035	0.0036	0.122	0.0879	0.013	0.005	0.0055	0.0129	0.0061	0.0061	0.1841
2	rs755435	231806222	0.99	1.00906370779823	1.74	0.171280181914382	1.2718178768721	0.451779657269403	0.1695	0.074	0.0048	0.0041	0.0056	0.0034	0.0029	0.0154	0.1512	0.0046	0.0048	0.006	0.087	0.007	0.0066	0.0037	0.0036	0.1221	0.0874	0.0131	0.0051	0.0057	0.0128	0.0062	0.0062	0.1839
2	rs13388527	231806890	0.99	1.00906370779823	1.74	0.171280181914382	1.2569377391714	0.459002800093993	0.1695	0.074	0.0048	0.0041	0.0056	0.0034	0.0029	0.0154	0.1512	0.0046	0.0047	0.006	0.0868	0.007	0.0067	0.0037	0.0036	0.1221	0.0873	0.0131	0.0052	0.0058	0.0128	0.0062	0.0062	0.1841
2	rs4973353	231808291	0.99	1.00906370779823	1.77	0.128753168183355	1.2775806729431	0.488872469287129	0.1693	0.074	0.0049	0.0042	0.0056	0.0034	0.003	0.0154	0.1513	0.0047	0.0047	0.006	0.0867	0.007	0.0067	0.0037	0.0036	0.122	0.0872	0.0131	0.0052	0.0059	0.0128	0.0062	0.0062	0.1841
2	rs114958915	231808738	0.99	1.00906370779823	1.78	0.116496372702931	1.29302839544379	0.500489055373391	0.1692	0.0738	0.0049	0.0042	0.0056	0.0034	0.003	0.0154	0.1513	0.0047	0.0047	0.0061	0.0865	0.007	0.0068	0.0038	0.0036	0.1219	0.087	0.0131	0.0053	0.006	0.0129	0.0062	0.0063	0.1841
2	rs7340358	231811698	0.99	1.00906370779823	1.74	0.171280181914382	1.7543101942651	0.639967241396184	0.1687	0.0729	0.0052	0.0046	0.0056	0.0036	0.003	0.0154	0.151	0.005	0.0045	0.0062	0.0857	0.0071	0.0072	0.0041	0.0035	0.1214	0.0855	0.0135	0.0058	0.0066	0.0131	0.0065	0.0066	0.1843
2	rs80329549	231811973	0.99	1.00906370779823	1.71	0.223208546872115	1.64615959612494	0.593084011794662	0.1679	0.0729	0.0052	0.0046	0.0056	0.0036	0.003	0.0154	0.1511	0.005	0.0045	0.0062	0.086	0.0071	0.0072	0.0041	0.0035	0.1215	0.0855	0.0135	0.0059	0.0066	0.0131	0.0064	0.0067	0.1842
2	rs75322664	231812636	0.99	1.00906370779823	1.71	0.223208546872115	1.55123619013684	0.553248454534628	0.1676	0.0729	0.0052	0.0045	0.0057	0.0036	0.0031	0.0153	0.1511	0.0051	0.0046	0.0061	0.0861	0.0072	0.0072	0.0041	0.0034	0.1215	0.0853	0.0136	0.006	0.0067	0.0131	0.0064	0.0067	0.1841
2	rs73095543	231813035	0.99	1.00906370779823	1.71	0.223208546872115	1.51329447820454	0.53421479926926	0.1674	0.0729	0.0052	0.0045	0.0057	0.0036	0.0031	0.0153	0.1512	0.0052	0.0046	0.0061	0.0861	0.0072	0.0072	0.0041	0.0034	0.1216	0.0853	0.0136	0.0061	0.0067	0.0131	0.0064	0.0068	0.184
2	rs73995424	231816161	0.99	1.00906370779823	1.71	0.223208546872115	1.53136278752337	0.523096360519888	0.1672	0.0726	0.0053	0.0045	0.0058	0.0036	0.0032	0.0153	0.1509	0.0054	0.0045	0.0061	0.0861	0.0073	0.0073	0.0039	0.0033	0.1213	0.0847	0.0138	0.0064	0.0068	0.0132	0.0066	0.0071	0.1841
2	rs79060536	231817780	0.99	1.00906370779823	1.7	0.24276969786222	1.54747747620913	0.523512244756968	0.1666	0.0724	0.0054	0.0046	0.0059	0.0036	0.0033	0.0152	0.1508	0.0056	0.0045	0.0061	0.0861	0.0073	0.0074	0.0039	0.0033	0.1213	0.0843	0.0138	0.0066	0.0069	0.0133	0.0066	0.0072	0.1842
2	rs77748134	231822763	0.99	1.00906370779823	1.7	0.24276969786222	1.57784372379833	0.526703438630569	0.1664	0.0723	0.0055	0.0046	0.0059	0.0036	0.0033	0.0152	0.1507	0.0057	0.0046	0.0061	0.086	0.0074	0.0075	0.0038	0.0033	0.1212	0.0839	0.0139	0.0067	0.007	0.0133	0.0066	0.0073	0.1844
2	rs114181787	231825009	0.99	1.00906370779823	1.7	0.24276969786222	1.65124946459756	0.540075220878735	0.1663	0.0722	0.0056	0.0045	0.0059	0.0036	0.0033	0.0152	0.1508	0.0057	0.0046	0.0061	0.0859	0.0074	0.0076	0.0038	0.0032	0.1212	0.0837	0.0141	0.0068	0.007	0.0132	0.0066	0.0074	0.1845
2	rs79599170	231825059	0.99	1.00906370779823	1.7	0.24276969786222	1.6743793703899	0.541333086962644	0.1662	0.0722	0.0056	0.0045	0.0059	0.0036	0.0033	0.0152	0.1506	0.0057	0.0046	0.0061	0.0862	0.0074	0.0076	0.0039	0.0032	0.1211	0.0837	0.0141	0.0068	0.0071	0.0132	0.0067	0.0074	0.1845
2	rs35346215	231826376	0.99	1.00906370779823	1.7	0.24276969786222	1.71433926359159	0.522126286451993	0.1663	0.0722	0.0056	0.0045	0.0059	0.0036	0.0033	0.0153	0.1506	0.0058	0.0046	0.0061	0.0861	0.0074	0.0075	0.0039	0.0032	0.1211	0.0836	0.0142	0.0068	0.0071	0.0132	0.0067	0.0075	0.1843
2	rs3111775	231827751	0.99	1.00906370779823	1.71	0.223208546872115	1.76291716333573	0.524344261703423	0.1663	0.0722	0.0056	0.0045	0.0059	0.0036	0.0033	0.0152	0.1506	0.0058	0.0045	0.0061	0.0861	0.0074	0.0075	0.0039	0.0032	0.1211	0.0836	0.0143	0.0068	0.0071	0.0132	0.0067	0.0075	0.1842
2	rs73099105	231833941	1	0.940597770197411	1.71	0.223208546872115	1.679081727365	0.472727988415191	0.1661	0.0727	0.0057	0.0044	0.0063	0.0034	0.0033	0.015	0.1516	0.0057	0.0047	0.0062	0.0856	0.0075	0.0072	0.0039	0.0031	0.122	0.0832	0.0146	0.007	0.0072	0.0135	0.0066	0.0076	0.1818
2	rs3111761	231839629	1.01	0.875109975033704	1.71	0.223208546872115	1.60173406255685	0.43583752910305	0.1654	0.0735	0.0057	0.0043	0.0066	0.0033	0.0034	0.015	0.152	0.0058	0.0048	0.0063	0.0855	0.0075	0.007	0.0038	0.0031	0.1224	0.083	0.0148	0.0073	0.0073	0.0138	0.0065	0.0077	0.1803
2	rs3106302	231840110	1.01	0.875109975033704	1.71	0.223208546872115	1.62430592421192	0.472727988415191	0.1653	0.0736	0.0057	0.0043	0.0066	0.0033	0.0034	0.015	0.152	0.0058	0.0048	0.0063	0.0854	0.0075	0.007	0.0038	0.0031	0.1224	0.083	0.0148	0.0073	0.0073	0.0138	0.0065	0.0077	0.1804
2	rs3115377	231846655	1.03	0.752927598544599	1.7	0.24276969786222	1.46881581118402	0.36771626390783	0.1521	0.0763	0.006	0.0038	0.0076	0.0036	0.0045	0.017	0.1455	0.0058	0.0056	0.0076	0.0838	0.0084	0.0077	0.0041	0.0036	0.1221	0.0799	0.0159	0.0094	0.0069	0.0164	0.0066	0.0107	0.185
2	rs12617306	231847058	1.03	0.752927598544599	1.7	0.24276969786222	1.49019312921742	0.403125993137984	0.1521	0.0763	0.006	0.0038	0.0076	0.0036	0.0045	0.017	0.1455	0.0058	0.0056	0.0076	0.0839	0.0084	0.0077	0.0041	0.0036	0.1221	0.0799	0.0159	0.0094	0.0069	0.0164	0.0066	0.0107	0.185
2	rs3106082	231847210	1.03	0.752927598544599	1.7	0.24276969786222	1.46164895941719	0.413648584576686	0.152	0.0763	0.006	0.0039	0.0076	0.0037	0.0045	0.017	0.1456	0.0058	0.0056	0.0076	0.0839	0.0084	0.0076	0.0042	0.0037	0.1221	0.08	0.0158	0.0094	0.0069	0.0164	0.0066	0.0107	0.185
2	rs3111785	231847252	1.03	0.752927598544599	1.69	0.263511633917478	1.47859136734476	0.426083220514208	0.152	0.0763	0.006	0.0039	0.0075	0.0037	0.0046	0.017	0.1457	0.0058	0.0056	0.0077	0.084	0.0084	0.0076	0.0041	0.0037	0.122	0.08	0.0158	0.0094	0.0069	0.0164	0.0066	0.0106	0.185
2	rs73997003	231848249	1.03	0.752927598544599	1.69	0.263511633917478	1.53328522376523	0.484109577421359	0.1517	0.0762	0.006	0.0041	0.0075	0.0037	0.0046	0.0172	0.1458	0.0059	0.0057	0.0077	0.0839	0.0084	0.0078	0.0043	0.0037	0.1216	0.0793	0.0158	0.0096	0.0069	0.0167	0.0065	0.0106	0.185
2	rs35192935	231848392	1.03	0.752927598544599	1.69	0.263511633917478	1.53530978601466	0.480307934763539	0.1516	0.0762	0.006	0.0041	0.0075	0.0037	0.0045	0.0173	0.1458	0.0059	0.0057	0.0077	0.084	0.0084	0.0078	0.0043	0.0037	0.1216	0.0793	0.0158	0.0095	0.0069	0.0167	0.0065	0.0106	0.185
2	rs76786249	231849355	1.03	0.752927598544599	1.68	0.285465824887251	1.52519667604756	0.497749473090016	0.1516	0.0762	0.006	0.0041	0.0075	0.0036	0.0046	0.0172	0.1458	0.0059	0.0057	0.0077	0.084	0.0084	0.0079	0.0043	0.0037	0.1215	0.0794	0.0158	0.0094	0.0069	0.0168	0.0065	0.0106	0.185
2	rs76220368	231854241	1.03	0.752927598544599	1.67	0.308662716071979	1.64325360640605	0.411434010283075	0.151	0.0765	0.006	0.0036	0.0075	0.0036	0.0049	0.0185	0.1462	0.0059	0.0057	0.0077	0.0836	0.0085	0.0078	0.0042	0.0037	0.1213	0.0794	0.0158	0.0093	0.0063	0.0169	0.0065	0.0107	0.1852
2	rs17439984	231858845	1.03	0.752927598544599	1.67	0.308662716071979	1.75877123635584	0.406625284789071	0.1504	0.0767	0.006	0.0035	0.0075	0.0036	0.0052	0.0187	0.1465	0.0059	0.0057	0.0076	0.0835	0.0086	0.0077	0.0041	0.0037	0.1212	0.0793	0.0157	0.0091	0.0063	0.017	0.0065	0.0107	0.1854
2	rs13005918	231861044	1.03	0.752927598544599	1.67	0.308662716071979	1.97897712492856	0.430162271218528	0.1498	0.0769	0.0061	0.0034	0.0075	0.0035	0.0055	0.0188	0.1468	0.006	0.0056	0.0076	0.0835	0.0088	0.0075	0.0041	0.0037	0.121	0.0792	0.0157	0.009	0.0064	0.0171	0.0065	0.0108	0.1856
2	rs116032374	231861693	1.03	0.752927598544599	1.66	0.333131717406117	1.92929281721365	0.40649553380204	0.1494	0.0769	0.006	0.0034	0.0075	0.0035	0.0055	0.0189	0.1468	0.006	0.0056	0.0075	0.0834	0.0087	0.0075	0.0041	0.0037	0.1212	0.0791	0.0157	0.0091	0.0063	0.0171	0.0065	0.0107	0.1861
2	rs10755051	231862691	1.03	0.752927598544599	1.65	0.358901199458623	1.929402509827	0.40792341716804	0.1489	0.077	0.006	0.0033	0.0076	0.0036	0.0055	0.0189	0.1469	0.006	0.0057	0.0075	0.0834	0.0088	0.0075	0.0041	0.0037	0.1216	0.079	0.0156	0.009	0.0062	0.017	0.0065	0.0108	0.1866
2	rs77065513	231864490	1.03	0.752927598544599	1.65	0.358901199458623	1.93642722218498	0.460880375432079	0.1487	0.0771	0.006	0.0031	0.0076	0.0036	0.0055	0.0192	0.1468	0.006	0.0057	0.0074	0.0828	0.0088	0.0074	0.0042	0.0037	0.1218	0.0787	0.0155	0.0088	0.0062	0.017	0.0066	0.0108	0.1874
2	rs2271376	231865090	1.03	0.752927598544599	1.65	0.358901199458623	1.94863114032874	0.475296250137406	0.1487	0.0771	0.0059	0.0031	0.0076	0.0036	0.0055	0.0192	0.1468	0.006	0.0057	0.0075	0.0828	0.0088	0.0074	0.0042	0.0037	0.1218	0.0787	0.0155	0.0088	0.0062	0.017	0.0066	0.0109	0.1874
2	rs113515269	231865263	1.03	0.752927598544599	1.64	0.38599849551783	1.94049231838104	0.459807228926517	0.1487	0.0771	0.0059	0.0031	0.0076	0.0036	0.0055	0.0192	0.1468	0.006	0.0057	0.0075	0.0828	0.0088	0.0074	0.0042	0.0037	0.1218	0.0787	0.0155	0.0088	0.0062	0.017	0.0066	0.0109	0.1874
2	rs56214683	231873131	1.03	0.752927598544599	1.64	0.38599849551783	1.88852530500561	0.384093878862328	0.1485	0.0774	0.0058	0.0031	0.0077	0.0036	0.0055	0.0193	0.1469	0.0059	0.0057	0.0075	0.0827	0.0088	0.0073	0.0041	0.0037	0.1217	0.0787	0.0154	0.0087	0.0061	0.017	0.0065	0.0109	0.1878
2	rs72999235	231874716	1.03	0.752927598544599	1.64	0.38599849551783	1.93697639119898	0.369989442003854	0.1484	0.0777	0.0057	0.003	0.0078	0.0036	0.0056	0.0194	0.1469	0.0058	0.0057	0.0075	0.0825	0.0089	0.0073	0.0041	0.0037	0.1216	0.0786	0.0153	0.0087	0.0061	0.017	0.0065	0.0109	0.1882
2	rs12694884	231875286	1.03	0.752927598544599	1.64	0.38599849551783	1.95215418836091	0.389212526305506	0.1484	0.0777	0.0057	0.003	0.0078	0.0036	0.0056	0.0194	0.1469	0.0058	0.0057	0.0075	0.0825	0.0089	0.0073	0.0041	0.0037	0.1216	0.0786	0.0153	0.0087	0.0061	0.017	0.0065	0.0108	0.1883
2	rs10198296	231886063	1.02	0.812565575704939	1.64	0.38599849551783	2.18084104908004	0.304074540956439	0.1458	0.0786	0.0056	0.0027	0.0083	0.0033	0.0057	0.0196	0.1472	0.0057	0.0057	0.007	0.0812	0.0092	0.0069	0.0039	0.0036	0.1235	0.0779	0.0151	0.0082	0.0063	0.0173	0.006	0.011	0.1913
2	rs74479788	231888167	1.02	0.812565575704939	1.64	0.38599849551783	2.17364753994505	0.285623388143333	0.1455	0.0789	0.0056	0.0027	0.0084	0.0033	0.0057	0.0196	0.1473	0.0057	0.0057	0.007	0.0811	0.0093	0.0068	0.0039	0.0035	0.1237	0.0777	0.0151	0.0082	0.0063	0.0173	0.006	0.011	0.1915
2	rs62193689	231894657	1.02	0.812565575704939	1.64	0.38599849551783	2.3060436314596	0.153764363523109	0.1452	0.0795	0.0053	0.0026	0.0085	0.0032	0.0057	0.0194	0.148	0.0055	0.0055	0.0067	0.0814	0.0093	0.0065	0.004	0.0034	0.1239	0.0772	0.0151	0.0079	0.0063	0.0173	0.0057	0.0109	0.1926
2	rs737125	231896778	1.02	0.812565575704939	1.64	0.38599849551783	2.50488809345624	0.122243402239021	0.1449	0.08	0.0051	0.0026	0.0086	0.0031	0.0057	0.0193	0.1486	0.0052	0.0053	0.0065	0.0816	0.0093	0.0062	0.0041	0.0032	0.1241	0.0767	0.0152	0.0077	0.0064	0.0174	0.0055	0.0108	0.1936
2	rs906881	231896979	1.02	0.812565575704939	1.64	0.38599849551783	2.50166523178695	0.0986382017012408	0.1449	0.08	0.0051	0.0026	0.0086	0.0031	0.0057	0.0192	0.1487	0.0052	0.0053	0.0065	0.0816	0.0093	0.0061	0.0041	0.0032	0.1242	0.0766	0.0152	0.0076	0.0064	0.0174	0.0055	0.0108	0.1937
2	rs75078510	231900195	1.02	0.812565575704939	1.64	0.38599849551783	2.52999869731037	0.0651776141794021	0.1438	0.0798	0.0047	0.0025	0.0087	0.0036	0.0058	0.019	0.1497	0.0049	0.005	0.0065	0.0828	0.0091	0.0057	0.0044	0.0033	0.124	0.0758	0.0153	0.0071	0.0062	0.0174	0.0053	0.0106	0.1953
2	rs889958	231904333	1.02	0.812565575704939	1.62	0.444280725791627	2.74761458196765	0.0734410917135857	0.1436	0.0798	0.0047	0.0025	0.0088	0.0036	0.006	0.019	0.15	0.005	0.0049	0.0063	0.083	0.0091	0.0057	0.0045	0.0033	0.1239	0.0757	0.0153	0.0071	0.0062	0.0174	0.0052	0.0106	0.1956
2	rs6436995	231907894	1.02	0.812565575704939	1.62	0.444280725791627	2.71280217264613	0.0899880188312368	0.1433	0.0797	0.0046	0.0025	0.0088	0.0037	0.006	0.019	0.1502	0.0049	0.0049	0.0063	0.0833	0.009	0.0057	0.0046	0.0034	0.124	0.0755	0.0153	0.0071	0.0061	0.0177	0.0051	0.0106	0.1955
2	rs6436996	231907978	1.02	0.812565575704939	1.62	0.444280725791627	2.71096721829808	0.0915516510170901	0.1433	0.0797	0.0046	0.0025	0.0088	0.0037	0.006	0.0189	0.1502	0.0049	0.0049	0.0063	0.0833	0.009	0.0057	0.0046	0.0034	0.124	0.0755	0.0153	0.0071	0.0061	0.0177	0.0051	0.0106	0.1955
2	rs73089558	231913861	1.02	0.812565575704939	1.62	0.444280725791627	2.33740087377688	0.0644963240392324	0.1428	0.0789	0.0045	0.0025	0.0088	0.004	0.0059	0.0187	0.1507	0.0049	0.0048	0.0061	0.084	0.0089	0.0055	0.0046	0.0033	0.1246	0.0752	0.0149	0.0069	0.0059	0.0181	0.005	0.0105	0.1968
2	rs115169600	231925825	1.03	0.752927598544599	1.62	0.444280725791627	2.21302023711935	0.0202034593411173	0.1428	0.0795	0.004	0.0024	0.0084	0.004	0.0056	0.0184	0.1506	0.0047	0.0045	0.0058	0.0854	0.0085	0.0052	0.0044	0.003	0.1255	0.0752	0.0151	0.0065	0.0055	0.0179	0.0046	0.0101	0.1991
2	rs13424110	231933408	1.03	0.752927598544599	1.62	0.444280725791627	2.19341965831599	0.0199635668090108	0.1428	0.0795	0.004	0.0024	0.0084	0.004	0.0056	0.0184	0.1506	0.0047	0.0045	0.0058	0.0855	0.0084	0.0052	0.0044	0.003	0.1256	0.0753	0.0151	0.0065	0.0055	0.0179	0.0046	0.01	0.199
2	rs11694724	231947467	1.03	0.752927598544599	1.63	0.414449909043039	2.18987239893001	0.0185919817495896	0.1428	0.0795	0.004	0.0023	0.0084	0.004	0.0056	0.0183	0.1506	0.0047	0.0045	0.0058	0.0856	0.0084	0.0052	0.0044	0.003	0.1256	0.0753	0.0151	0.0064	0.0054	0.0179	0.0046	0.01	0.1992
2	rs73001272	231966156	1.03	0.752927598544599	1.63	0.414449909043039	2.18118379000739	0.0174543109489232	0.1428	0.0796	0.0039	0.0023	0.0084	0.004	0.0055	0.0183	0.1506	0.0047	0.0045	0.0057	0.0857	0.0084	0.0051	0.0044	0.003	0.1257	0.0752	0.0151	0.0063	0.0054	0.0179	0.0046	0.0099	0.1994
2	rs17619636	231983382	1.03	0.752927598544599	1.62	0.444280725791627	2.18015561979181	0.0157075763400536	0.1428	0.0796	0.0039	0.0023	0.0084	0.004	0.0055	0.0183	0.1506	0.0047	0.0045	0.0057	0.0857	0.0084	0.005	0.0044	0.003	0.1258	0.0752	0.0151	0.0063	0.0054	0.0179	0.0045	0.0099	0.1995
2	rs115778618	231999036	1.03	0.752927598544599	1.62	0.444280725791627	2.14324692990835	0.0151455821209187	0.1428	0.0796	0.0039	0.0023	0.0085	0.004	0.0054	0.0184	0.1505	0.0048	0.0045	0.0057	0.0858	0.0084	0.0049	0.0044	0.003	0.1258	0.0753	0.0152	0.0062	0.0054	0.0179	0.0045	0.0099	0.1996
2	rs17586484	232019917	1.03	0.752927598544599	1.62	0.444280725791627	2.1190953869613	0.0202837322743333	0.1428	0.0796	0.0039	0.0023	0.0085	0.004	0.0054	0.0184	0.1505	0.0048	0.0045	0.0057	0.0859	0.0084	0.0047	0.0044	0.003	0.1259	0.0753	0.0152	0.0062	0.0054	0.0179	0.0045	0.0099	0.1998
2	rs6437002	232025284	1.03	0.752927598544599	1.62	0.444280725791627	2.11389136026473	0.0198839116395791	0.1428	0.0796	0.0039	0.0023	0.0085	0.004	0.0054	0.0184	0.1507	0.0048	0.0045	0.0057	0.0859	0.0084	0.0047	0.0044	0.003	0.1257	0.0753	0.0152	0.0062	0.0055	0.0179	0.0045	0.0099	0.1998
2	rs2303351	232030510	1.03	0.752927598544599	1.61	0.475515229965307	2.14949778793559	0.0193699254919187	0.1429	0.0796	0.0039	0.0023	0.0084	0.004	0.0054	0.0184	0.1507	0.0048	0.0045	0.0057	0.0859	0.0084	0.0046	0.0044	0.003	0.1257	0.0753	0.0152	0.0062	0.0054	0.0179	0.0045	0.0099	0.1998
2	rs76034807	232033021	1.03	0.752927598544599	1.61	0.475515229965307	2.14779241821822	0.0189790100433625	0.1429	0.0796	0.0039	0.0023	0.0084	0.004	0.0054	0.0184	0.1507	0.0048	0.0045	0.0057	0.0859	0.0084	0.0046	0.0044	0.003	0.1257	0.0753	0.0152	0.0062	0.0054	0.0179	0.0045	0.0099	0.1998
2	rs7588692	232048059	1.03	0.752927598544599	1.61	0.475515229965307	2.21015112939584	0.0214237149968602	0.143	0.0797	0.0039	0.0023	0.0084	0.004	0.0054	0.0183	0.1506	0.0048	0.0044	0.0056	0.0858	0.0084	0.0046	0.0044	0.003	0.1256	0.0753	0.0153	0.0061	0.0055	0.0179	0.0045	0.0099	0.2
2	rs78218397	232052666	1.03	0.752927598544599	1.61	0.475515229965307	2.25955132169541	0.0172681254875055	0.1428	0.0799	0.004	0.0023	0.0085	0.0039	0.0054	0.0185	0.1506	0.0049	0.0044	0.0056	0.086	0.0083	0.0046	0.0044	0.003	0.1258	0.0748	0.0154	0.006	0.0053	0.018	0.0046	0.0099	0.2
2	rs13431424	232060553	1.04	0.69615671060944	1.61	0.475515229965307	2.35599870151203	0.0200034523563122	0.1426	0.0802	0.004	0.0023	0.0085	0.0039	0.0054	0.0184	0.1506	0.005	0.0044	0.0055	0.0861	0.0083	0.0047	0.0044	0.003	0.126	0.0744	0.0156	0.0058	0.0051	0.018	0.0047	0.0098	0.2001
2	rs73086088	232064741	1.04	0.69615671060944	1.61	0.475515229965307	2.44506029902024	0.031754780831074	0.1427	0.08	0.004	0.0024	0.0085	0.0041	0.0056	0.0185	0.1501	0.0052	0.0044	0.0055	0.0861	0.0082	0.0047	0.0046	0.0031	0.126	0.0743	0.0156	0.0058	0.0051	0.018	0.0047	0.0097	0.1999
2	rs116198506	232066262	1.04	0.69615671060944	1.61	0.475515229965307	2.4316821814879	0.0295075739799362	0.1427	0.0801	0.004	0.0024	0.0085	0.0041	0.0056	0.0184	0.1501	0.0052	0.0044	0.0055	0.0861	0.0082	0.0047	0.0046	0.0031	0.126	0.0743	0.0156	0.0058	0.0051	0.018	0.0047	0.0097	0.1999
2	rs78586377	232077530	1.04	0.69615671060944	1.62	0.444280725791627	2.41148129349765	0.0240544915605297	0.1427	0.0801	0.004	0.0024	0.0085	0.004	0.0055	0.0184	0.1501	0.0052	0.0044	0.0055	0.0862	0.0083	0.0047	0.0046	0.0031	0.1259	0.0742	0.0156	0.0057	0.0051	0.018	0.0047	0.0098	0.1999
2	rs79587894	232079409	1.04	0.69615671060944	1.62	0.444280725791627	2.40676359292902	0.0242729941931404	0.1427	0.0801	0.004	0.0024	0.0085	0.004	0.0055	0.0184	0.1501	0.0052	0.0044	0.0055	0.0863	0.0082	0.0048	0.0046	0.0031	0.1259	0.0742	0.0156	0.0057	0.0051	0.0182	0.0047	0.0097	0.1999
2	rs2551896	232088410	1.04	0.69615671060944	1.62	0.444280725791627	2.40475945117826	0.0237501707226103	0.1427	0.0801	0.004	0.0023	0.0085	0.004	0.0055	0.0183	0.1501	0.0052	0.0044	0.0055	0.0864	0.0083	0.0048	0.0045	0.003	0.1259	0.0742	0.0156	0.0057	0.0051	0.0182	0.0047	0.0098	0.1999
2	rs77240236	232105420	1.04	0.69615671060944	1.62	0.444280725791627	2.38874527740359	0.0216304487048716	0.1428	0.0802	0.004	0.0023	0.0086	0.004	0.0054	0.0183	0.1501	0.0053	0.0044	0.0055	0.0865	0.0083	0.0048	0.0045	0.003	0.1258	0.0741	0.0156	0.0057	0.0051	0.0182	0.0047	0.0098	0.1999
2	rs6708809	232112730	1.04	0.69615671060944	1.63	0.414449909043039	2.37722660836479	0.0193699254919187	0.1429	0.0803	0.004	0.0022	0.0086	0.0039	0.0052	0.0182	0.1501	0.0053	0.0044	0.0054	0.0866	0.0084	0.0048	0.0045	0.0029	0.1256	0.074	0.0157	0.0056	0.0051	0.0183	0.0047	0.0099	0.1999
2	rs74816123	232121407	1.04	0.69615671060944	1.63	0.414449909043039	2.35459346025301	0.0220886267442524	0.1429	0.0803	0.004	0.0022	0.0086	0.0039	0.0052	0.0181	0.1501	0.0053	0.0044	0.0054	0.0866	0.0087	0.0048	0.0045	0.0029	0.1256	0.074	0.0157	0.0056	0.0051	0.0183	0.0046	0.0099	0.1999
2	rs72983702	232122622	1.04	0.69615671060944	1.63	0.414449909043039	2.35599870151203	0.0223404879041468	0.1429	0.0803	0.004	0.0022	0.0086	0.0039	0.0052	0.0181	0.15	0.0053	0.0044	0.0054	0.0866	0.0087	0.0048	0.0045	0.0029	0.1256	0.074	0.0157	0.0056	0.0051	0.0183	0.0046	0.0099	0.1999
2	rs72985806	232127622	1.04	0.69615671060944	1.63	0.414449909043039	2.35916146622512	0.0223404879041468	0.1429	0.0803	0.004	0.0022	0.0086	0.0039	0.0052	0.0181	0.1499	0.0053	0.0044	0.0054	0.0868	0.0087	0.0048	0.0045	0.0029	0.1256	0.074	0.0157	0.0056	0.0051	0.0183	0.0046	0.0099	0.1999
2	rs76589057	232131631	1.04	0.69615671060944	1.63	0.414449909043039	2.36150512189482	0.021713409974373	0.1429	0.0803	0.004	0.0022	0.0086	0.0039	0.0052	0.018	0.1499	0.0053	0.0044	0.0054	0.0868	0.0087	0.0048	0.0045	0.0029	0.1257	0.0741	0.0157	0.0055	0.0051	0.0183	0.0046	0.0099	0.1999
2	rs80170759	232133928	1.04	0.69615671060944	1.64	0.38599849551783	2.38133839908975	0.0215062936658683	0.143	0.0802	0.004	0.0022	0.0086	0.0039	0.0052	0.0178	0.1498	0.0053	0.0044	0.0054	0.0869	0.0087	0.0048	0.0045	0.0029	0.1258	0.0742	0.0158	0.0055	0.0051	0.0183	0.0046	0.01	0.1998
2	rs75445705	232135014	1.04	0.69615671060944	1.65	0.358901199458623	2.39474663787656	0.0205254762791252	0.1431	0.0802	0.004	0.0022	0.0086	0.0038	0.0052	0.0177	0.1498	0.0053	0.0044	0.0054	0.087	0.0087	0.0047	0.0045	0.0028	0.1258	0.0744	0.0158	0.0054	0.005	0.0184	0.0046	0.01	0.1998
2	rs1729084	232145852	1.04	0.69615671060944	1.65	0.358901199458623	2.40004589876563	0.020404430872072	0.1434	0.0802	0.0039	0.0022	0.0085	0.0038	0.0051	0.0172	0.1497	0.0053	0.0044	0.0054	0.0876	0.0088	0.0047	0.0045	0.0027	0.1262	0.0745	0.0159	0.0052	0.005	0.0185	0.0046	0.0101	0.1993
2	rs77340623	232153195	1.04	0.69615671060944	1.65	0.358901199458623	2.43511330799536	0.0173797190060175	0.1436	0.0802	0.0039	0.0022	0.0085	0.0038	0.0051	0.0168	0.1496	0.0052	0.0045	0.0054	0.0881	0.0088	0.0047	0.0046	0.0027	0.1263	0.0746	0.0159	0.0051	0.005	0.0186	0.0046	0.0101	0.1988
2	rs17620062	232153207	1.04	0.69615671060944	1.65	0.358901199458623	2.43523164976881	0.0173424819049515	0.1436	0.0802	0.0039	0.0022	0.0085	0.0038	0.0051	0.0168	0.1496	0.0052	0.0045	0.0054	0.0881	0.0088	0.0047	0.0046	0.0027	0.1263	0.0746	0.0159	0.0051	0.005	0.0186	0.0046	0.0101	0.1988
2	rs3731781	232159243	1.04	0.69615671060944	1.65	0.358901199458623	2.43996679914235	0.0174169953569396	0.1436	0.0802	0.0039	0.0022	0.0085	0.0038	0.0051	0.0167	0.1497	0.0052	0.0045	0.0054	0.0882	0.0089	0.0047	0.0046	0.0027	0.1264	0.0746	0.016	0.0049	0.005	0.0186	0.0046	0.0101	0.1987
2	rs11894854	232171968	1.04	0.69615671060944	1.65	0.358901199458623	2.46855692662693	0.0178296231848064	0.1436	0.0802	0.0039	0.0022	0.0085	0.0038	0.0051	0.0168	0.1496	0.0052	0.0045	0.0054	0.0885	0.0089	0.0047	0.0046	0.0027	0.1264	0.0744	0.016	0.0049	0.005	0.0186	0.0045	0.0101	0.1986
2	rs115560270	232177101	1.04	0.69615671060944	1.65	0.358901199458623	2.48426028316861	0.0207686064913801	0.1436	0.0802	0.0039	0.0022	0.0085	0.0038	0.0051	0.0166	0.1496	0.0052	0.0045	0.0054	0.0887	0.0089	0.0047	0.0046	0.0026	0.1264	0.0744	0.016	0.0049	0.005	0.0186	0.0045	0.0101	0.1986
2	rs4973382	232190925	1.06	0.591046266007479	1.65	0.358901199458623	3.34257679987658	0.0742321627303153	0.1457	0.0803	0.0035	0.0019	0.0088	0.003	0.0042	0.0168	0.1483	0.0057	0.0045	0.0048	0.0903	0.0087	0.0047	0.004	0.0021	0.1276	0.073	0.0173	0.0046	0.0045	0.0195	0.0039	0.0098	0.1994
2	rs17625638	232191250	1.06	0.591046266007479	1.66	0.333131717406117	3.38138471109881	0.0871236644848596	0.146	0.08	0.0033	0.0018	0.0087	0.0028	0.0041	0.0167	0.1482	0.0057	0.0044	0.0047	0.0909	0.0085	0.0046	0.0037	0.0019	0.128	0.0732	0.0174	0.0047	0.0044	0.0194	0.0038	0.0099	0.1999
2	rs1669070	232192305	1.05	0.642211085129376	1.67	0.308662716071979	3.77789305463362	0.137764962141785	0.1474	0.0788	0.003	0.0017	0.0084	0.0022	0.0037	0.0166	0.1479	0.0057	0.0042	0.0045	0.0922	0.0076	0.0043	0.0031	0.0017	0.13	0.0733	0.0177	0.0049	0.0038	0.0193	0.0035	0.0099	0.2013
2	rs1624545	232195474	1.04	0.69615671060944	1.69	0.263511633917478	3.80373252570886	0.160494171036998	0.1477	0.0786	0.0029	0.0016	0.0084	0.0024	0.0035	0.0163	0.1466	0.0056	0.0041	0.0043	0.0918	0.0075	0.0039	0.0029	0.0016	0.1337	0.0727	0.0178	0.0051	0.0036	0.0203	0.0033	0.0095	0.2011
2	rs1669083	232196564	1.04	0.69615671060944	1.69	0.263511633917478	3.70667784319814	0.131401906408815	0.1478	0.0786	0.0029	0.0015	0.0084	0.0023	0.0035	0.0163	0.1467	0.0054	0.0041	0.0043	0.0919	0.0074	0.004	0.0028	0.0016	0.1339	0.0727	0.0177	0.0049	0.0036	0.0204	0.0033	0.0095	0.2013
2	rs1669084	232196597	1.04	0.69615671060944	1.69	0.263511633917478	3.73493248872964	0.125150796408133	0.1478	0.0786	0.0029	0.0016	0.0084	0.0023	0.0035	0.0163	0.1467	0.0054	0.0041	0.0043	0.092	0.0073	0.004	0.0029	0.0016	0.1337	0.0728	0.0177	0.0049	0.0036	0.0204	0.0033	0.0095	0.2013
2	rs35718630	232198171	1.04	0.69615671060944	1.69	0.263511633917478	3.7449895190163	0.130861674616815	0.148	0.0785	0.0029	0.0015	0.0084	0.0023	0.0035	0.0162	0.1467	0.0054	0.0041	0.0043	0.0922	0.0073	0.0038	0.0028	0.0016	0.134	0.0726	0.0177	0.0049	0.0036	0.0204	0.0033	0.0094	0.2014
2	rs1729089	232206025	1.04	0.69615671060944	1.69	0.263511633917478	3.71095918393752	0.147044299516954	0.1485	0.0783	0.0029	0.0015	0.0085	0.0022	0.0034	0.016	0.1469	0.0053	0.0041	0.0042	0.0927	0.0073	0.0035	0.0027	0.0015	0.1346	0.0722	0.0176	0.005	0.0035	0.0204	0.0033	0.0093	0.2014
2	rs116819186	232210312	1.04	0.69615671060944	1.69	0.263511633917478	3.57157860614024	0.138499183774223	0.1487	0.0782	0.0029	0.0015	0.0084	0.0022	0.0034	0.0159	0.1469	0.0052	0.0042	0.0042	0.0928	0.0073	0.0035	0.0027	0.0015	0.1347	0.0723	0.0176	0.005	0.0035	0.0204	0.0033	0.0091	0.2014
2	rs1669087	232210570	1.04	0.69615671060944	1.69	0.263511633917478	3.56032713610594	0.138866829495454	0.1487	0.0782	0.0029	0.0015	0.0084	0.0022	0.0034	0.0159	0.1469	0.0052	0.0042	0.0042	0.0928	0.0073	0.0035	0.0027	0.0015	0.1347	0.0723	0.0176	0.005	0.0035	0.0204	0.0033	0.0091	0.2014
2	rs7608546	232211762	1.04	0.69615671060944	1.7	0.24276969786222	3.51937507836249	0.144144243876667	0.1488	0.0782	0.0029	0.0015	0.0084	0.0022	0.0034	0.0159	0.1468	0.0052	0.0042	0.0042	0.0928	0.0073	0.0035	0.0027	0.0015	0.1349	0.0723	0.0176	0.005	0.0035	0.0204	0.0033	0.0091	0.2014
2	rs16828009	232223572	1.04	0.69615671060944	1.7	0.24276969786222	3.63569709563492	0.186462995942521	0.1491	0.0783	0.0029	0.0016	0.0084	0.0022	0.0034	0.016	0.1467	0.0052	0.0042	0.0042	0.0925	0.0073	0.0036	0.0026	0.0016	0.135	0.072	0.0178	0.005	0.0034	0.0203	0.0034	0.0091	0.2013
2	rs12478052	232229989	1.04	0.69615671060944	1.7	0.24276969786222	3.81451286379345	0.180777988392903	0.1494	0.0784	0.0028	0.0016	0.0083	0.0022	0.0033	0.0159	0.1465	0.0052	0.0042	0.0042	0.093	0.0072	0.0035	0.0025	0.0015	0.1351	0.0721	0.018	0.0049	0.0033	0.0203	0.0033	0.009	0.2013
2	rs1993102	232242884	1.04	0.69615671060944	1.7	0.24276969786222	4.2362608862559	0.228969909277093	0.1499	0.0786	0.0027	0.0017	0.0082	0.0021	0.0032	0.0159	0.1463	0.0051	0.0041	0.0042	0.094	0.007	0.0033	0.0024	0.0015	0.1351	0.0722	0.0184	0.0048	0.0031	0.0202	0.0032	0.0089	0.2012
2	rs17513198	232259376	1.04	0.69615671060944	1.71	0.223208546872115	4.38433643167271	0.247227084769851	0.1495	0.0788	0.0026	0.0018	0.0083	0.0022	0.0032	0.016	0.1454	0.0051	0.0041	0.0041	0.0934	0.0068	0.0033	0.0023	0.0018	0.1353	0.0716	0.0185	0.0047	0.0029	0.0207	0.0031	0.009	0.2026
2	rs11692601	232259519	1.04	0.69615671060944	1.72	0.204795704918344	4.32628812883911	0.257712213404858	0.1494	0.0788	0.0026	0.0018	0.0083	0.0022	0.0032	0.016	0.1454	0.0051	0.0041	0.004	0.0934	0.0068	0.0033	0.0023	0.0018	0.1353	0.0716	0.0185	0.0047	0.0029	0.0207	0.0031	0.009	0.2026
2	rs10445829	232262419	1.04	0.69615671060944	1.74	0.171280181914382	4.36575639236611	0.266152358239991	0.1493	0.0788	0.0026	0.0018	0.0084	0.0022	0.0032	0.016	0.1453	0.0051	0.0041	0.004	0.0931	0.0068	0.0033	0.0023	0.0019	0.1355	0.0716	0.0185	0.0047	0.0029	0.0208	0.0031	0.009	0.2027
2	rs2290130	232263127	1.04	0.69615671060944	1.73	0.187497716434302	4.37427558403539	0.270058579638946	0.1493	0.0789	0.0026	0.0018	0.0084	0.0022	0.0032	0.016	0.1453	0.0051	0.0041	0.004	0.093	0.0068	0.0033	0.0023	0.0019	0.1356	0.0715	0.0186	0.0047	0.0029	0.0208	0.0031	0.009	0.2027
2	rs55948958	232266586	1.04	0.69615671060944	1.73	0.187497716434302	4.47865843456346	0.304193935517477	0.149	0.0788	0.0026	0.0018	0.0084	0.0023	0.0032	0.016	0.1453	0.0051	0.0041	0.004	0.0923	0.0068	0.0033	0.0025	0.0019	0.1359	0.0715	0.0187	0.0047	0.0029	0.0209	0.0031	0.0091	0.2028
2	rs7581325	232272865	1.04	0.69615671060944	1.73	0.187497716434302	5.35049601976324	0.355785047937538	0.1482	0.0799	0.0026	0.002	0.0088	0.0025	0.0032	0.0161	0.1449	0.0051	0.0044	0.004	0.0901	0.0068	0.0033	0.0025	0.0023	0.1358	0.0707	0.0198	0.0047	0.0031	0.0209	0.0034	0.0092	0.2028
2	rs10933369	232278920	1.03	0.752927598544599	1.73	0.187497716434302	5.37970937447128	0.361297182392564	0.1466	0.0823	0.0026	0.0023	0.0093	0.0028	0.0032	0.016	0.1456	0.005	0.0047	0.0041	0.0873	0.0069	0.0032	0.0026	0.0025	0.1357	0.0705	0.0197	0.0046	0.0034	0.0208	0.0038	0.0093	0.2025
2	rs4972990	232279011	1.03	0.752927598544599	1.73	0.187497716434302	5.38323509482665	0.361046108028788	0.1466	0.0823	0.0026	0.0023	0.0093	0.0029	0.0032	0.016	0.1456	0.005	0.0047	0.0041	0.0873	0.0069	0.0032	0.0026	0.0025	0.1357	0.0705	0.0197	0.0046	0.0034	0.0208	0.0038	0.0093	0.2025
2	rs115841980	232282727	1.03	0.752927598544599	1.73	0.187497716434302	5.40293023263209	0.318864238315384	0.1464	0.0824	0.0027	0.0024	0.0093	0.0029	0.0032	0.016	0.1454	0.005	0.0047	0.0041	0.0871	0.0069	0.0033	0.0027	0.0025	0.1358	0.0704	0.0198	0.0046	0.0034	0.0208	0.0038	0.0093	0.2025
2	rs16828053	232286789	1.03	0.752927598544599	1.73	0.187497716434302	5.39072903425622	0.318622093693423	0.1462	0.0825	0.0027	0.0024	0.0093	0.003	0.0032	0.0159	0.1453	0.005	0.0047	0.0041	0.087	0.0069	0.0033	0.0027	0.0026	0.1358	0.0703	0.0199	0.0047	0.0034	0.0208	0.0039	0.0092	0.2025
2	rs6721978	232290157	1.03	0.752927598544599	1.73	0.187497716434302	5.43265144670606	0.288086756597189	0.1458	0.0827	0.0029	0.0025	0.0094	0.0031	0.0034	0.016	0.1446	0.005	0.0047	0.0042	0.0864	0.0069	0.0033	0.0028	0.0027	0.1359	0.0705	0.0199	0.0047	0.0036	0.0205	0.004	0.0093	0.2027
2	rs17199543	232290316	1.03	0.752927598544599	1.71	0.223208546872115	5.43456549255312	0.260554092563123	0.1457	0.0827	0.0029	0.0025	0.0094	0.0031	0.0034	0.016	0.1445	0.005	0.0047	0.0042	0.0863	0.0069	0.0033	0.0028	0.0027	0.1357	0.0705	0.0199	0.0047	0.0036	0.0205	0.0041	0.0093	0.2027
2	rs13017932	232298812	1.03	0.752927598544599	1.7	0.24276969786222	6.06597523554014	0.379630592788121	0.1452	0.0849	0.0029	0.0032	0.0098	0.0037	0.0035	0.0161	0.1412	0.0052	0.0047	0.0044	0.083	0.0073	0.0032	0.003	0.003	0.1359	0.0704	0.0199	0.005	0.0041	0.0202	0.0042	0.0096	0.2039
2	rs4973409	232311871	1.03	0.752927598544599	1.7	0.24276969786222	6.98250301884831	0.479358734994368	0.1455	0.0861	0.0029	0.0037	0.0103	0.0041	0.0036	0.016	0.1394	0.0053	0.0048	0.0044	0.0809	0.0073	0.0032	0.0031	0.0031	0.1364	0.07	0.0199	0.0047	0.0043	0.0198	0.0042	0.0097	0.2047
2	rs10194244	232314081	1.03	0.752927598544599	1.7	0.24276969786222	7.08689796790466	0.466794368066354	0.1459	0.0864	0.0029	0.0037	0.0103	0.0041	0.0035	0.016	0.1393	0.0053	0.0048	0.0044	0.0806	0.0073	0.0031	0.0031	0.0031	0.1364	0.0698	0.0199	0.0047	0.0043	0.0197	0.0042	0.0097	0.2049
2	rs77125744	232315426	1.03	0.752927598544599	1.7	0.24276969786222	7.10078941220515	0.448046253849475	0.1459	0.0865	0.0029	0.0037	0.0103	0.0041	0.0035	0.0159	0.1393	0.0053	0.0048	0.0044	0.0805	0.0073	0.0031	0.0031	0.0031	0.1365	0.0697	0.0199	0.0047	0.0042	0.0197	0.0042	0.0097	0.205
2	rs34827637	232325349	1.03	0.752927598544599	1.7	0.24276969786222	7.59914604229115	0.447913069701138	0.1466	0.088	0.0029	0.0038	0.0105	0.0042	0.0032	0.0158	0.139	0.0052	0.0049	0.0041	0.0786	0.0074	0.0034	0.0027	0.0028	0.1375	0.0681	0.0198	0.0047	0.004	0.0199	0.0041	0.0096	0.2062
2	rs1131171	232326417	1.03	0.752927598544599	1.69	0.263511633917478	7.67789213038456	0.462759958800495	0.1466	0.0881	0.0029	0.0038	0.0105	0.0042	0.0032	0.0158	0.139	0.0052	0.0049	0.0041	0.0785	0.0074	0.0034	0.0027	0.0028	0.1375	0.0681	0.0198	0.0048	0.004	0.0199	0.0041	0.0096	0.2063
2	rs78097717	232327508	1.03	0.752927598544599	1.69	0.263511633917478	7.68360234602693	0.447247306307564	0.1468	0.0882	0.0029	0.0038	0.0105	0.0042	0.0032	0.0159	0.1391	0.0052	0.0049	0.0041	0.0782	0.0075	0.0034	0.0027	0.0028	0.1374	0.0678	0.0197	0.0047	0.004	0.0199	0.0041	0.0096	0.2065
2	rs35205536	232328322	1.03	0.752927598544599	1.69	0.263511633917478	7.6663156754932	0.428450429452184	0.1469	0.0883	0.0029	0.0039	0.0105	0.0042	0.0032	0.0159	0.139	0.0052	0.0049	0.0041	0.0781	0.0075	0.0035	0.0027	0.0028	0.1374	0.0677	0.0197	0.0047	0.004	0.0199	0.0041	0.0096	0.2066
2	rs62199002	232331397	1.03	0.752927598544599	1.69	0.263511633917478	7.78509849186274	0.438219116042569	0.1472	0.0886	0.0029	0.0039	0.0105	0.0042	0.0031	0.016	0.1394	0.0052	0.005	0.0042	0.0777	0.0075	0.0034	0.0027	0.0029	0.1372	0.0671	0.0196	0.0047	0.004	0.0199	0.004	0.0096	0.2069
2	rs4973410	232331734	1.03	0.752927598544599	1.69	0.263511633917478	7.78112264187858	0.461148764557849	0.1472	0.0885	0.0029	0.0039	0.0105	0.0042	0.0031	0.016	0.1394	0.0052	0.005	0.0042	0.0776	0.0075	0.0035	0.0027	0.0029	0.1372	0.0671	0.0196	0.0047	0.0041	0.0199	0.004	0.0096	0.207
2	rs72987795	232331869	1.03	0.752927598544599	1.69	0.263511633917478	7.77667016662266	0.45645788601567	0.1473	0.0885	0.0029	0.0039	0.0105	0.0042	0.0031	0.016	0.1394	0.0052	0.005	0.0042	0.0776	0.0075	0.0035	0.0027	0.0029	0.1372	0.067	0.0196	0.0047	0.0041	0.0199	0.004	0.0096	0.207
2	rs76541609	232334393	1.03	0.752927598544599	1.69	0.263511633917478	7.76156731193764	0.421752534991951	0.1473	0.0885	0.0029	0.0039	0.0105	0.0042	0.003	0.016	0.1394	0.0052	0.005	0.0042	0.0776	0.0075	0.0035	0.0027	0.0029	0.1371	0.067	0.0196	0.0048	0.0041	0.0199	0.004	0.0096	0.207
2	rs77756533	232334398	1.03	0.752927598544599	1.69	0.263511633917478	7.76140836542057	0.421752534991951	0.1473	0.0885	0.0029	0.0039	0.0105	0.0042	0.003	0.016	0.1394	0.0052	0.005	0.0042	0.0776	0.0075	0.0035	0.0027	0.0029	0.1371	0.067	0.0196	0.0048	0.0041	0.0199	0.004	0.0096	0.207
2	rs2034411	232343955	1.03	0.752927598544599	1.7	0.24276969786222	7.93839198047542	0.444852733696396	0.1477	0.0887	0.003	0.004	0.0105	0.0041	0.0029	0.0159	0.1391	0.0053	0.005	0.0042	0.0768	0.0077	0.0037	0.0027	0.0029	0.137	0.0664	0.0196	0.0048	0.0042	0.0198	0.0041	0.0097	0.2075
2	rs2369270	232356141	1.03	0.752927598544599	1.71	0.223208546872115	8.62453811175276	0.48234356693159	0.1495	0.0899	0.0033	0.0043	0.0103	0.0038	0.0026	0.0154	0.1392	0.0057	0.0053	0.0044	0.0733	0.0085	0.0042	0.0025	0.0025	0.1372	0.0633	0.0197	0.0054	0.0045	0.0197	0.004	0.0094	0.2093
2	rs11690368	232358020	1.03	0.752927598544599	1.71	0.223208546872115	8.6089680469751	0.464641543498737	0.1494	0.09	0.0033	0.0043	0.0103	0.0038	0.0026	0.0154	0.1394	0.0057	0.0053	0.0044	0.0733	0.0085	0.0042	0.0025	0.0026	0.1371	0.0632	0.0197	0.0054	0.0045	0.0197	0.004	0.0094	0.2095
2	rs12694893	232358152	1.03	0.752927598544599	1.7	0.24276969786222	8.61318441606951	0.468275941070468	0.1494	0.09	0.0033	0.0043	0.0103	0.0038	0.0026	0.0154	0.1394	0.0057	0.0053	0.0044	0.0733	0.0085	0.0042	0.0025	0.0026	0.1371	0.0632	0.0197	0.0054	0.0045	0.0197	0.004	0.0094	0.2095
2	rs12987949	232367511	1.03	0.752927598544599	1.71	0.223208546872115	8.67160479758002	0.462222730471199	0.1495	0.0901	0.0033	0.0043	0.0103	0.0038	0.0025	0.0155	0.1391	0.0057	0.0053	0.0044	0.0733	0.0086	0.0042	0.0025	0.0025	0.1373	0.0628	0.0197	0.0054	0.0045	0.0197	0.004	0.0094	0.2096
2	rs1584460	232369533	1.03	0.752927598544599	1.72	0.204795704918344	8.66023946484008	0.437424868728634	0.1495	0.0901	0.0033	0.0043	0.0103	0.0038	0.0025	0.0155	0.1391	0.0057	0.0053	0.0044	0.0733	0.0086	0.0042	0.0025	0.0025	0.1373	0.0628	0.0197	0.0054	0.0045	0.0196	0.004	0.0094	0.2096
2	rs35285041	232371130	1.03	0.752927598544599	1.71	0.223208546872115	8.63962666163312	0.424244502495123	0.1495	0.0901	0.0033	0.0043	0.0103	0.0038	0.0025	0.0154	0.1391	0.0057	0.0053	0.0044	0.0733	0.0086	0.0042	0.0025	0.0025	0.1373	0.0628	0.0197	0.0054	0.0045	0.0196	0.004	0.0094	0.2096
2	rs114547322	232387412	1.03	0.752927598544599	1.71	0.223208546872115	8.61188703029466	0.342606058162097	0.1506	0.0907	0.0031	0.0043	0.0104	0.0044	0.0026	0.0153	0.138	0.0055	0.0053	0.005	0.0718	0.0088	0.004	0.0026	0.0027	0.1381	0.0623	0.0187	0.0056	0.0044	0.019	0.0039	0.0091	0.2111
2	rs4973003	232391976	1.03	0.752927598544599	1.71	0.223208546872115	8.62762031511413	0.340135581563719	0.1507	0.0907	0.0031	0.0043	0.0104	0.0044	0.0026	0.0153	0.1379	0.0055	0.0053	0.0051	0.0717	0.0089	0.004	0.0026	0.0027	0.1382	0.0622	0.0186	0.0056	0.0044	0.019	0.0039	0.0091	0.2112
2	rs12474096	232397517	1.03	0.752927598544599	1.71	0.223208546872115	8.66186291231253	0.308381560662893	0.1506	0.0907	0.0032	0.0042	0.0104	0.0044	0.0025	0.0153	0.1378	0.0054	0.0053	0.0051	0.0715	0.0089	0.004	0.0025	0.0026	0.1385	0.0622	0.0187	0.0057	0.0044	0.019	0.0039	0.009	0.2112
2	rs75995281	232400018	1.03	0.752927598544599	1.71	0.223208546872115	8.69304417885591	0.331774910618468	0.1505	0.0907	0.0032	0.0042	0.0105	0.0044	0.0025	0.0153	0.1378	0.0054	0.0054	0.0051	0.0714	0.0089	0.004	0.0025	0.0026	0.1386	0.0622	0.0187	0.0057	0.0045	0.0191	0.0039	0.009	0.2113
2	rs1797397	232404469	1.03	0.752927598544599	1.69	0.263511633917478	8.75400556647283	0.353038067993508	0.1505	0.0907	0.0032	0.0041	0.0105	0.0044	0.0025	0.0154	0.1377	0.0054	0.0054	0.0051	0.0713	0.009	0.004	0.0025	0.0026	0.1387	0.0621	0.0187	0.0057	0.0045	0.0191	0.0039	0.009	0.2113
2	rs1797389	232419163	1.03	0.752927598544599	1.67	0.308662716071979	8.78183038088067	0.258506954013813	0.1506	0.0908	0.0033	0.0042	0.0105	0.0046	0.0026	0.0153	0.1373	0.0054	0.0054	0.0053	0.0707	0.009	0.0041	0.0025	0.0026	0.1388	0.0617	0.0186	0.0058	0.0048	0.0191	0.004	0.0089	0.2117
2	rs2442319	232422661	1.03	0.752927598544599	1.66	0.333131717406117	8.99863985979638	0.207142208090513	0.1508	0.091	0.0034	0.0043	0.0105	0.0048	0.0026	0.0152	0.1368	0.0053	0.0054	0.0055	0.0699	0.0091	0.0043	0.0025	0.0027	0.1389	0.0612	0.0184	0.0058	0.0051	0.0191	0.004	0.0087	0.2122
2	rs10460338	232434661	1.04	0.69615671060944	1.66	0.333131717406117	7.5651311600875	0.126036861781843	0.15	0.0907	0.0035	0.0043	0.0104	0.005	0.0026	0.0152	0.1389	0.0053	0.0054	0.0056	0.0708	0.009	0.0043	0.0025	0.0028	0.1376	0.0617	0.0169	0.0059	0.0053	0.0191	0.004	0.0086	0.2118
2	rs62199036	232436810	1.04	0.69615671060944	1.66	0.333131717406117	7.44844916933862	0.097027633773626	0.1502	0.0906	0.0035	0.0043	0.0104	0.005	0.0026	0.0152	0.1388	0.0053	0.0054	0.0056	0.0709	0.0088	0.0043	0.0025	0.0028	0.1375	0.0618	0.0168	0.0059	0.0053	0.0191	0.004	0.0086	0.212
2	rs17199600	232438403	1.04	0.69615671060944	1.67	0.308662716071979	7.35901616888954	0.0932839656326749	0.1502	0.0906	0.0035	0.0043	0.0104	0.005	0.0027	0.0152	0.1388	0.0053	0.0054	0.0056	0.0711	0.0088	0.0043	0.0025	0.0029	0.1374	0.0618	0.0167	0.0059	0.0054	0.019	0.004	0.0085	0.2119
2	rs191543612	232450593	1.04	0.69615671060944	1.66	0.333131717406117	5.81865156857712	0.05720333017767	0.1503	0.09	0.0037	0.0041	0.0104	0.0047	0.003	0.0157	0.1384	0.0053	0.0053	0.0058	0.0729	0.0087	0.0047	0.0025	0.0031	0.1367	0.0623	0.016	0.006	0.0058	0.0188	0.0042	0.0079	0.2109
2	rs13008814	232450762	1.04	0.69615671060944	1.66	0.333131717406117	5.80594252552833	0.0568162870431793	0.1503	0.09	0.0038	0.0041	0.0104	0.0047	0.003	0.0157	0.1384	0.0053	0.0053	0.0058	0.0729	0.0087	0.0047	0.0025	0.0031	0.1367	0.0623	0.016	0.006	0.0058	0.0188	0.0042	0.0079	0.2109
2	rs1075708	232455654	1.04	0.69615671060944	1.66	0.333131717406117	5.52248405944992	0.0645643175453428	0.1503	0.0897	0.0039	0.0041	0.0105	0.0046	0.003	0.0158	0.1382	0.0053	0.0054	0.0059	0.0735	0.0087	0.0049	0.0024	0.0032	0.1363	0.0625	0.0157	0.006	0.006	0.0187	0.0043	0.0079	0.2105
2	rs16828251	232457693	1.04	0.69615671060944	1.67	0.308662716071979	5.18080736610227	0.0732976358894361	0.1501	0.0891	0.0041	0.004	0.0106	0.0045	0.0031	0.0158	0.1384	0.0054	0.0054	0.006	0.0738	0.0087	0.0051	0.0024	0.0033	0.1358	0.0627	0.0156	0.006	0.0062	0.0186	0.0044	0.0078	0.2103
2	rs17199614	232457857	1.04	0.69615671060944	1.67	0.308662716071979	5.17862345335414	0.0748096758917711	0.1501	0.0891	0.0041	0.004	0.0106	0.0045	0.0031	0.0158	0.1386	0.0054	0.0054	0.006	0.0736	0.0087	0.0051	0.0024	0.0033	0.1358	0.0627	0.0156	0.006	0.0062	0.0186	0.0044	0.0078	0.2102
2	rs16828254	232457898	1.04	0.69615671060944	1.68	0.285465824887251	5.14981624593026	0.0736564921435649	0.1501	0.0891	0.0041	0.004	0.0106	0.0045	0.0031	0.0158	0.1386	0.0054	0.0054	0.006	0.0735	0.0087	0.0051	0.0024	0.0033	0.1358	0.0627	0.0156	0.006	0.0062	0.0186	0.0045	0.0078	0.2102
2	rs7605684	232459256	1.04	0.69615671060944	1.68	0.285465824887251	5.13368342259179	0.0958265468292413	0.1502	0.089	0.0041	0.0039	0.0106	0.0046	0.0031	0.0158	0.1387	0.0054	0.0054	0.006	0.0736	0.0087	0.0052	0.0024	0.0033	0.1358	0.0629	0.0156	0.006	0.0063	0.0186	0.0045	0.0078	0.2102
2	rs10175445	232472141	1.05	0.642211085129376	1.68	0.285465824887251	3.90552295406265	0.051393677963029	0.1495	0.087	0.0044	0.004	0.0105	0.0043	0.0036	0.0159	0.1406	0.0053	0.0053	0.0061	0.0757	0.0082	0.0055	0.0025	0.0035	0.1346	0.0634	0.015	0.0061	0.0064	0.0182	0.0047	0.0075	0.2093
2	rs6437026	232473452	1.05	0.642211085129376	1.68	0.285465824887251	3.86934819916545	0.0433646137910952	0.1496	0.087	0.0044	0.004	0.0105	0.0043	0.0036	0.0159	0.1406	0.0053	0.0053	0.0061	0.0758	0.0082	0.0055	0.0025	0.0035	0.1345	0.0631	0.015	0.0061	0.0064	0.0182	0.0048	0.0075	0.2092
2	rs11690535	232476549	1.05	0.642211085129376	1.69	0.263511633917478	3.86028467571357	0.0417189648434239	0.1494	0.0871	0.0044	0.004	0.0105	0.0044	0.0036	0.0159	0.1408	0.0053	0.0053	0.0061	0.0759	0.0082	0.0055	0.0025	0.0036	0.1345	0.063	0.015	0.0061	0.0064	0.0181	0.0048	0.0075	0.2091
2	rs74664808	232477777	1.05	0.642211085129376	1.69	0.263511633917478	3.78421398126296	0.022466932682521	0.1495	0.0871	0.0044	0.004	0.0105	0.0044	0.0036	0.0159	0.1408	0.0053	0.0053	0.0061	0.0759	0.0082	0.0055	0.0025	0.0036	0.1345	0.063	0.015	0.0061	0.0064	0.0181	0.0048	0.0075	0.2089
2	rs7578667	232481729	1.05	0.642211085129376	1.69	0.263511633917478	3.70052575462528	0.0220049780229066	0.1494	0.0869	0.0045	0.004	0.0105	0.0044	0.0037	0.0159	0.141	0.0053	0.0053	0.0061	0.0761	0.0082	0.0055	0.0025	0.0037	0.1346	0.0628	0.0149	0.0062	0.0065	0.0182	0.005	0.0076	0.2084
2	rs72992896	232486593	1.05	0.642211085129376	1.7	0.24276969786222	3.17541095615973	0.0344898318453624	0.1497	0.0862	0.0046	0.004	0.0102	0.0045	0.0038	0.0159	0.1423	0.0053	0.0053	0.0062	0.0775	0.0083	0.0054	0.0025	0.0042	0.133	0.0634	0.0144	0.0063	0.0064	0.0181	0.0051	0.0076	0.207
2	rs75199572	232487447	1.06	0.591046266007479	1.7	0.24276969786222	2.87000157417546	0.0198441420362906	0.1498	0.0856	0.0045	0.0039	0.01	0.0045	0.0038	0.016	0.143	0.0052	0.0053	0.0062	0.0779	0.0083	0.0054	0.0024	0.0042	0.1325	0.0638	0.0143	0.0062	0.0063	0.0181	0.0051	0.0076	0.2067
2	rs4973010	232490522	1.06	0.591046266007479	1.71	0.223208546872115	2.13529991152205	0.00670548153204687	0.1502	0.0836	0.0045	0.0035	0.0094	0.0045	0.004	0.0162	0.1459	0.0051	0.0054	0.0061	0.0793	0.0081	0.0055	0.0023	0.0045	0.1306	0.0656	0.014	0.0061	0.006	0.0181	0.0052	0.0076	0.2056
2	rs4973461	232491208	1.06	0.591046266007479	1.71	0.223208546872115	2.15302362009925	0.00753325145155703	0.1502	0.0836	0.0045	0.0035	0.0094	0.0046	0.004	0.0162	0.146	0.0051	0.0054	0.0061	0.0794	0.0081	0.0055	0.0023	0.0045	0.1306	0.0656	0.014	0.0061	0.0059	0.0181	0.0052	0.0076	0.2055
2	rs61313549	232496904	1.06	0.591046266007479	1.71	0.223208546872115	2.05860750198992	0.00556891591710797	0.1505	0.0837	0.0045	0.0035	0.0091	0.0046	0.0041	0.0163	0.1458	0.0051	0.0054	0.0062	0.0796	0.0081	0.0056	0.0024	0.0045	0.1306	0.0656	0.0139	0.0061	0.0059	0.0181	0.0052	0.0075	0.2053
2	rs59322490	232497510	1.06	0.591046266007479	1.71	0.223208546872115	2.08005554232552	0.00607962918664824	0.1505	0.0837	0.0045	0.0035	0.0092	0.0046	0.0041	0.0163	0.1458	0.0051	0.0054	0.0062	0.0797	0.0081	0.0056	0.0024	0.0046	0.1305	0.0656	0.0139	0.0061	0.0059	0.018	0.0052	0.0074	0.2052
2	rs116064750	232498624	1.06	0.591046266007479	1.71	0.223208546872115	2.11185614666996	0.00654598738260127	0.1502	0.0837	0.0045	0.0035	0.0091	0.0046	0.0041	0.0163	0.1459	0.0051	0.0054	0.0062	0.0798	0.0081	0.0056	0.0022	0.0046	0.1307	0.0656	0.0139	0.0061	0.0058	0.018	0.0052	0.0075	0.2052
2	rs12621259	232498693	1.06	0.591046266007479	1.71	0.223208546872115	2.15541315937211	0.00748459053134696	0.1501	0.0837	0.0043	0.0035	0.0092	0.0045	0.0041	0.0163	0.146	0.0051	0.0054	0.0063	0.0798	0.0081	0.0056	0.0022	0.0046	0.1306	0.0657	0.014	0.0061	0.0058	0.0181	0.0052	0.0075	0.2053
2	rs116302580	232499936	1.06	0.591046266007479	1.71	0.223208546872115	2.08804708962237	0.00561056838546834	0.15	0.0837	0.0043	0.0035	0.0091	0.0045	0.0041	0.0163	0.146	0.0051	0.0054	0.0063	0.0798	0.0081	0.0056	0.0022	0.0046	0.1305	0.0657	0.0139	0.0061	0.006	0.018	0.0054	0.0075	0.2054
2	rs34398955	232503661	1.06	0.591046266007479	1.71	0.223208546872115	2.0060337729576	0.00359667183243641	0.15	0.0836	0.0043	0.0034	0.0091	0.0045	0.0041	0.0162	0.1461	0.0051	0.0054	0.0062	0.0799	0.0081	0.0056	0.0022	0.0046	0.1305	0.0658	0.0139	0.0061	0.0059	0.018	0.0053	0.0075	0.2053
2	rs55846746	232526101	1.06	0.591046266007479	1.71	0.223208546872115	1.43963256261904	0.00105784791744374	0.1495	0.083	0.0044	0.0033	0.0092	0.0037	0.004	0.0158	0.148	0.0052	0.0054	0.0062	0.0819	0.0081	0.0054	0.0021	0.0043	0.1297	0.0676	0.0133	0.006	0.0057	0.0185	0.0054	0.0076	0.2035
2	rs73097980	232527424	1.07	0.542615033110665	1.71	0.223208546872115	1.37530205806695	0.001647113599016	0.1495	0.0829	0.0044	0.0033	0.0092	0.0035	0.004	0.0158	0.1482	0.0052	0.0054	0.0062	0.0822	0.0081	0.0053	0.002	0.0043	0.1298	0.0678	0.0133	0.006	0.0057	0.0186	0.0053	0.0076	0.2032
2	rs13014246	232529304	1.07	0.542615033110665	1.71	0.223208546872115	1.28951564410902	0.00161521864629921	0.1494	0.0826	0.0043	0.0032	0.0092	0.0034	0.004	0.0158	0.1484	0.0052	0.0054	0.0062	0.0826	0.0081	0.0053	0.002	0.0042	0.1296	0.0682	0.0132	0.006	0.0057	0.0187	0.0054	0.0076	0.2029
2	rs115743472	232530723	1.07	0.542615033110665	1.71	0.223208546872115	1.23194545998564	0.00203308325303549	0.1494	0.0825	0.0043	0.0032	0.0092	0.0034	0.0039	0.0157	0.1486	0.0052	0.0054	0.0062	0.0829	0.0081	0.0053	0.002	0.0042	0.1295	0.0685	0.0131	0.006	0.0056	0.0187	0.0054	0.0076	0.2026
2	rs7572630	232535095	1.07	0.542615033110665	1.71	0.223208546872115	1.01574160987145	0.00203308325303549	0.1492	0.0817	0.0042	0.0031	0.0091	0.0033	0.0038	0.0157	0.1493	0.0051	0.0055	0.0062	0.0842	0.0082	0.0053	0.002	0.0041	0.129	0.0696	0.0129	0.006	0.0056	0.0189	0.0054	0.0076	0.2015
2	rs12616152	232538916	1.06	0.591046266007479	1.71	0.223208546872115	0.718114957465606	0.00488603483564525	0.1489	0.0807	0.004	0.0031	0.0091	0.0032	0.0037	0.0155	0.1501	0.0053	0.0056	0.0063	0.0858	0.0082	0.0054	0.0019	0.0039	0.1285	0.0718	0.0123	0.0059	0.0056	0.0192	0.0054	0.0077	0.1995
2	rs77436159	232538977	1.06	0.591046266007479	1.71	0.223208546872115	0.716327040374193	0.00410810071452174	0.1489	0.0807	0.004	0.003	0.0091	0.0032	0.0037	0.0155	0.1501	0.0053	0.0056	0.0063	0.0858	0.0082	0.0054	0.0019	0.0039	0.1285	0.0718	0.0123	0.0059	0.0056	0.0192	0.0054	0.0077	0.1995
2	rs12619154	232539179	1.06	0.591046266007479	1.71	0.223208546872115	0.710826749452129	0.00389911653175431	0.1489	0.0806	0.004	0.003	0.0091	0.0032	0.0037	0.0155	0.1501	0.0053	0.0056	0.0064	0.0859	0.0082	0.0054	0.0019	0.0039	0.1285	0.072	0.0123	0.0059	0.0056	0.0192	0.0054	0.0077	0.1994
2	rs76042679	232540627	1.07	0.542615033110665	1.71	0.223208546872115	0.611622370716364	0.00605787529142239	0.1486	0.0806	0.0042	0.003	0.009	0.0032	0.0037	0.0153	0.1504	0.0052	0.0055	0.0064	0.086	0.0081	0.0053	0.0019	0.0038	0.1285	0.0723	0.012	0.0058	0.0057	0.0193	0.0055	0.0078	0.1995
2	rs73084864	232542708	1.07	0.542615033110665	1.71	0.223208546872115	0.527247011873015	0.00592821789984077	0.1483	0.0805	0.0041	0.0029	0.0089	0.0031	0.0036	0.0152	0.1508	0.0052	0.0054	0.0063	0.0861	0.0081	0.0053	0.0019	0.0038	0.1288	0.0729	0.0119	0.0058	0.0056	0.0195	0.0054	0.0078	0.1995
2	rs116263992	232543687	1.07	0.542615033110665	1.71	0.223208546872115	0.499975093627593	0.00861927449289774	0.1481	0.0805	0.0041	0.0029	0.0088	0.003	0.0036	0.0152	0.151	0.0052	0.0054	0.0063	0.0862	0.0081	0.0053	0.0019	0.0037	0.1288	0.0732	0.0119	0.0057	0.0056	0.0196	0.0054	0.0078	0.1994
2	rs12470265	232545444	1.07	0.542615033110665	1.71	0.223208546872115	0.432363780744413	0.0142878612642874	0.1478	0.0804	0.004	0.0027	0.0088	0.0029	0.0035	0.015	0.1516	0.0052	0.0054	0.0062	0.0867	0.0079	0.0053	0.0018	0.0036	0.1288	0.0738	0.0118	0.0056	0.0056	0.0198	0.0054	0.0078	0.1993
2	rs13009589	232546309	1.07	0.542615033110665	1.7	0.24276969786222	0.402638395382738	0.00782867581540536	0.1476	0.0803	0.0038	0.0026	0.0087	0.0029	0.0034	0.015	0.1521	0.0051	0.0053	0.0062	0.087	0.0078	0.0053	0.0018	0.0035	0.1287	0.0745	0.0116	0.0056	0.0057	0.0199	0.0053	0.0078	0.1993
2	rs4973474	232550635	1.07	0.542615033110665	1.7	0.24276969786222	0.253398128719963	0.0266467087961266	0.1465	0.0784	0.0033	0.002	0.0086	0.0022	0.0026	0.0157	0.1534	0.0049	0.005	0.0054	0.09	0.0072	0.0054	0.0015	0.0025	0.1287	0.0778	0.0108	0.0049	0.0052	0.0202	0.0052	0.0075	0.2018
2	rs7604112	232558936	1.06	0.591046266007479	1.7	0.24276969786222	0.247609914206393	0.075679389756665	0.1479	0.0777	0.0031	0.0016	0.0087	0.0019	0.0023	0.0157	0.1536	0.0047	0.0048	0.0049	0.0906	0.007	0.0052	0.0012	0.0018	0.1295	0.0798	0.0103	0.0044	0.0047	0.0206	0.0049	0.0071	0.2029
2	rs114609852	232566125	1.06	0.591046266007479	1.7	0.24276969786222	0.265923783115125	0.0855144735683938	0.1484	0.0778	0.0031	0.0014	0.0087	0.0019	0.002	0.0155	0.154	0.0046	0.0048	0.0046	0.0918	0.0067	0.005	9e-04	0.0014	0.1289	0.0814	0.0103	0.0042	0.0046	0.0207	0.0046	0.0071	0.2025
2	rs67402940	232566499	1.06	0.591046266007479	1.7	0.24276969786222	0.262920300865742	0.0766262266642241	0.1485	0.0778	0.0031	0.0014	0.0087	0.0019	0.002	0.0155	0.154	0.0046	0.0048	0.0046	0.0918	0.0067	0.005	9e-04	0.0014	0.1289	0.0814	0.0103	0.0042	0.0046	0.0207	0.0046	0.0071	0.2025
2	rs77436768	232567072	1.06	0.591046266007479	1.7	0.24276969786222	0.260747581797957	0.0797180226008069	0.1485	0.0779	0.0031	0.0014	0.0087	0.0019	0.002	0.0155	0.154	0.0046	0.0048	0.0046	0.0917	0.0067	0.005	9e-04	0.0014	0.1289	0.0815	0.0103	0.0042	0.0046	0.0207	0.0046	0.0071	0.2025
2	rs838440	232572011	1.06	0.591046266007479	1.7	0.24276969786222	0.241331878037124	0.0695384392031729	0.1487	0.0778	0.0032	0.0014	0.0087	0.0019	0.002	0.0155	0.1537	0.0046	0.0048	0.0046	0.0918	0.0067	0.0051	9e-04	0.0014	0.1286	0.0817	0.0103	0.0042	0.0047	0.0207	0.0045	0.0071	0.2023
2	rs2060412	232574504	1.05	0.642211085129376	1.7	0.24276969786222	0.235398684605054	0.0596806478881288	0.1489	0.0778	0.0033	0.0015	0.0087	0.0019	0.002	0.0153	0.1536	0.0046	0.0049	0.0046	0.0918	0.0067	0.0051	0.001	0.0015	0.1285	0.0819	0.0104	0.0042	0.0045	0.0207	0.0044	0.0071	0.2022
2	rs6736625	232575625	1.05	0.642211085129376	1.7	0.24276969786222	0.233184152487582	0.0576563028099077	0.149	0.0778	0.0033	0.0015	0.0087	0.0019	0.002	0.0153	0.1535	0.0046	0.0049	0.0046	0.0918	0.0067	0.0051	0.001	0.0015	0.1285	0.0819	0.0104	0.0042	0.0045	0.0207	0.0043	0.0071	0.2022
2	rs2070936	232576431	1.05	0.642211085129376	1.7	0.24276969786222	0.231954160650615	0.0581108038099986	0.149	0.0778	0.0033	0.0015	0.0087	0.0019	0.002	0.0152	0.1534	0.0046	0.0048	0.0046	0.0918	0.0067	0.0051	0.001	0.0015	0.1285	0.0822	0.0104	0.0042	0.0045	0.0208	0.0043	0.0071	0.2022
2	rs75345231	232577421	1.05	0.642211085129376	1.7	0.24276969786222	0.231911811469726	0.0608033889332652	0.149	0.0778	0.0033	0.0015	0.0087	0.0019	0.002	0.0152	0.1534	0.0046	0.0048	0.0046	0.0917	0.0067	0.0051	0.001	0.0015	0.1285	0.0822	0.0104	0.0042	0.0045	0.0208	0.0043	0.0071	0.2022
2	rs75926279	232585804	1.06	0.591046266007479	1.7	0.24276969786222	0.287989032544909	0.0464451025274072	0.1499	0.0755	0.0033	0.0015	0.0088	0.002	0.002	0.0165	0.1523	0.0044	0.0049	0.0044	0.0908	0.0066	0.0048	9e-04	0.0016	0.1291	0.0829	0.0109	0.0042	0.0044	0.0214	0.0043	0.007	0.2026
2	rs838434	232586844	1.05	0.642211085129376	1.7	0.24276969786222	0.283103552017955	0.0376497319331848	0.1501	0.0751	0.0033	0.0015	0.0088	0.002	0.002	0.0167	0.1522	0.0043	0.0048	0.0044	0.0907	0.0066	0.0047	9e-04	0.0016	0.1293	0.083	0.0109	0.0041	0.0044	0.0215	0.0043	0.007	0.2027
2	rs72996814	232599016	1.05	0.642211085129376	1.7	0.24276969786222	0.254466500407628	0.0376497319331848	0.1502	0.0751	0.0033	0.0015	0.0086	0.0021	0.002	0.0168	0.152	0.0043	0.0048	0.0045	0.0906	0.0066	0.0047	9e-04	0.0016	0.1296	0.083	0.011	0.0041	0.0045	0.0214	0.0042	0.0071	0.2027
2	rs77284922	232615122	1.05	0.642211085129376	1.7	0.24276969786222	0.254555642230403	0.0395509206262521	0.1501	0.075	0.0033	0.0015	0.0086	0.002	0.002	0.0168	0.152	0.0043	0.0048	0.0045	0.0906	0.0066	0.0047	9e-04	0.0016	0.1298	0.083	0.011	0.0041	0.0045	0.0213	0.0042	0.0071	0.2026
2	rs7564574	232627696	1.05	0.642211085129376	1.7	0.24276969786222	0.255314036132419	0.0394960144567185	0.1501	0.075	0.0034	0.0015	0.0086	0.002	0.002	0.0169	0.152	0.0043	0.0048	0.0045	0.0906	0.0066	0.0047	9e-04	0.0016	0.1298	0.083	0.0111	0.0042	0.0045	0.0212	0.0042	0.0072	0.2025
2	rs112980476	232628821	1.05	0.642211085129376	1.7	0.24276969786222	0.255939520660433	0.0397708889073667	0.1501	0.0751	0.0034	0.0015	0.0086	0.002	0.002	0.0169	0.1519	0.0043	0.0048	0.0045	0.0907	0.0066	0.0047	9e-04	0.0016	0.1298	0.083	0.0111	0.0042	0.0045	0.0212	0.0042	0.0072	0.2025
2	rs16828427	232650935	1.05	0.642211085129376	1.7	0.24276969786222	0.271247456354077	0.0435364726885953	0.15	0.075	0.0034	0.0015	0.0086	0.002	0.002	0.0169	0.1518	0.0043	0.0048	0.0046	0.0907	0.0066	0.0046	9e-04	0.0016	0.13	0.083	0.0111	0.0042	0.0045	0.0211	0.0043	0.0072	0.2025
2	rs11557625	232653358	1.05	0.642211085129376	1.71	0.223208546872115	0.274626954839915	0.0433646137910952	0.15	0.075	0.0034	0.0015	0.0087	0.0019	0.002	0.0169	0.1517	0.0043	0.0048	0.0046	0.0907	0.0066	0.0046	9e-04	0.0016	0.13	0.083	0.0111	0.0042	0.0045	0.021	0.0043	0.0072	0.2025
2	rs79556969	232655089	1.05	0.642211085129376	1.71	0.223208546872115	0.275603320468433	0.0449803670229448	0.15	0.075	0.0034	0.0015	0.0087	0.0019	0.002	0.0169	0.1517	0.0043	0.0048	0.0046	0.0907	0.0066	0.0046	9e-04	0.0016	0.13	0.083	0.0111	0.0042	0.0045	0.021	0.0043	0.0072	0.2024
2	rs17199677	232661604	1.05	0.642211085129376	1.71	0.223208546872115	0.279199296178582	0.0426802090410908	0.15	0.075	0.0034	0.0015	0.0087	0.0019	0.002	0.017	0.1517	0.0043	0.0048	0.0046	0.0907	0.0066	0.0046	9e-04	0.0016	0.13	0.083	0.0111	0.0042	0.0045	0.021	0.0043	0.0072	0.2024
2	rs12621617	232664837	1.05	0.642211085129376	1.71	0.223208546872115	0.27905872369049	0.0425666138932517	0.15	0.075	0.0034	0.0015	0.0087	0.0019	0.002	0.017	0.1517	0.0043	0.0048	0.0046	0.0907	0.0066	0.0046	9e-04	0.0016	0.13	0.083	0.0111	0.0042	0.0045	0.021	0.0043	0.0072	0.2024
2	rs36122433	232687302	1.05	0.642211085129376	1.71	0.223208546872115	0.281077231519208	0.0441115188441802	0.1499	0.0749	0.0034	0.0015	0.0087	0.0019	0.002	0.017	0.1517	0.0042	0.0048	0.0047	0.0907	0.0066	0.0047	9e-04	0.0016	0.1301	0.083	0.0112	0.0042	0.0045	0.021	0.0043	0.0072	0.2024
2	rs3856543	232714531	1.05	0.642211085129376	1.72	0.204795704918344	0.29128684490019	0.0455637695856857	0.1498	0.0749	0.0034	0.0016	0.0086	0.0019	0.002	0.0171	0.1518	0.0042	0.0048	0.0047	0.0906	0.0066	0.0049	9e-04	0.0016	0.1304	0.083	0.0113	0.0042	0.0044	0.021	0.0043	0.0071	0.2022
2	rs115641647	232718558	1.05	0.642211085129376	1.71	0.223208546872115	0.282160105900319	0.0536349935677788	0.1498	0.0749	0.0034	0.0016	0.0086	0.0019	0.002	0.0171	0.1517	0.0042	0.0048	0.0047	0.0906	0.0066	0.0049	9e-04	0.0016	0.1304	0.083	0.0113	0.0042	0.0044	0.0209	0.0044	0.0072	0.2021
2	rs116530636	232724461	1.05	0.642211085129376	1.71	0.223208546872115	0.28385952494803	0.062336505297396	0.1496	0.0744	0.0033	0.0016	0.0086	0.0019	0.002	0.0173	0.1519	0.0041	0.0048	0.0047	0.0904	0.0067	0.0049	0.001	0.0016	0.1306	0.0829	0.0114	0.0041	0.0044	0.0209	0.0045	0.0071	0.2021
2	rs2067563	232728532	1.05	0.642211085129376	1.7	0.24276969786222	0.298330860694466	0.0573325947688789	0.1492	0.0737	0.0033	0.0016	0.0085	0.0019	0.0021	0.0176	0.1521	0.004	0.0049	0.0048	0.0901	0.0069	0.0049	0.001	0.0017	0.1311	0.0829	0.0115	0.004	0.0044	0.0209	0.0048	0.007	0.2022
2	rs10170567	232732696	1.05	0.642211085129376	1.7	0.24276969786222	0.300227636031881	0.0473933940621845	0.1492	0.0735	0.0033	0.0016	0.0085	0.0019	0.0021	0.0176	0.1522	0.004	0.0049	0.0048	0.0901	0.0069	0.0049	0.001	0.0017	0.1312	0.0829	0.0115	0.004	0.0044	0.0209	0.0048	0.0069	0.202
2	rs115247958	232734556	1.05	0.642211085129376	1.7	0.24276969786222	0.318891360231453	0.0465041230957959	0.1492	0.0735	0.0033	0.0016	0.0085	0.0019	0.0021	0.0176	0.1521	0.004	0.0049	0.0048	0.09	0.0069	0.0049	0.001	0.0017	0.1312	0.0828	0.0117	0.004	0.0044	0.0209	0.0048	0.0069	0.202
2	rs2341320	232740108	1.05	0.642211085129376	1.7	0.24276969786222	0.321916415029275	0.0379187350825751	0.1492	0.0735	0.0031	0.0017	0.0084	0.0019	0.0023	0.0176	0.1521	0.004	0.0049	0.0047	0.0898	0.0069	0.0049	0.0011	0.0018	0.1315	0.0829	0.0118	0.004	0.0043	0.0209	0.0047	0.0069	0.202
2	rs75188092	232748710	1.05	0.642211085129376	1.7	0.24276969786222	0.315881293751149	0.0393863052735187	0.1492	0.071	0.0032	0.0018	0.0085	0.002	0.0023	0.0184	0.1525	0.0042	0.005	0.0048	0.0898	0.0071	0.0049	0.0012	0.0019	0.1308	0.0835	0.0119	0.004	0.0042	0.0211	0.0049	0.0071	0.2018
2	rs2580850	232749836	1.05	0.642211085129376	1.69	0.263511633917478	0.32282685136541	0.0330080728018168	0.1492	0.0699	0.0033	0.0018	0.0085	0.002	0.0023	0.0188	0.1527	0.0042	0.0051	0.0048	0.0898	0.0072	0.0049	0.0012	0.002	0.1305	0.0837	0.012	0.004	0.0042	0.0212	0.005	0.0071	0.2018
2	rs34254736	232751972	1.05	0.642211085129376	1.69	0.263511633917478	0.322320887104834	0.0370076710181459	0.1491	0.0698	0.0033	0.0018	0.0085	0.002	0.0023	0.0188	0.1527	0.0042	0.0051	0.0048	0.0898	0.0073	0.0048	0.0013	0.002	0.1305	0.0837	0.012	0.004	0.0042	0.0212	0.005	0.0071	0.2018
2	rs16828490	232759622	1.05	0.642211085129376	1.69	0.263511633917478	0.323434557138348	0.0381345621301667	0.149	0.0694	0.0033	0.0018	0.0086	0.002	0.0023	0.0189	0.1526	0.0042	0.0051	0.0048	0.0898	0.0073	0.0048	0.0013	0.002	0.1304	0.0837	0.012	0.004	0.0042	0.0213	0.005	0.0072	0.2019
2	rs78953666	232760341	1.05	0.642211085129376	1.69	0.263511633917478	0.32765423019948	0.037596035498479	0.1489	0.0694	0.0033	0.0018	0.0086	0.002	0.0023	0.019	0.1526	0.0043	0.0051	0.0048	0.0898	0.0073	0.0048	0.0013	0.002	0.1304	0.0837	0.012	0.004	0.0042	0.0213	0.005	0.0072	0.2019
2	rs113999968	232766151	1.05	0.642211085129376	1.69	0.263511633917478	0.35113383162621	0.0307193793450921	0.1486	0.0684	0.0033	0.002	0.0087	0.0021	0.0023	0.0192	0.1526	0.0043	0.0052	0.0047	0.0898	0.0075	0.0047	0.0013	0.0021	0.1302	0.0837	0.0122	0.004	0.0042	0.0213	0.0051	0.0073	0.202
2	rs878369	232768938	1.05	0.642211085129376	1.69	0.263511633917478	0.399018334527113	0.0229334913064916	0.1485	0.0675	0.0034	0.0021	0.0088	0.0021	0.0023	0.0195	0.1525	0.0043	0.0053	0.0047	0.089	0.0074	0.0048	0.0013	0.0022	0.1305	0.0842	0.0123	0.004	0.0043	0.0214	0.0052	0.0074	0.202
2	rs16828513	232772215	1.05	0.642211085129376	1.69	0.263511633917478	0.458288709112343	0.0284128298896512	0.1476	0.0662	0.0034	0.0021	0.0088	0.0021	0.0024	0.02	0.1533	0.0043	0.0054	0.0045	0.0895	0.0075	0.0046	0.0014	0.0023	0.1296	0.0836	0.0125	0.004	0.0043	0.0219	0.0053	0.0075	0.203
2	rs2580855	232775255	1.05	0.642211085129376	1.69	0.263511633917478	0.551170356063886	0.0281774060916844	0.1477	0.0661	0.0034	0.0021	0.009	0.0021	0.0023	0.0201	0.153	0.0043	0.0055	0.0045	0.0885	0.0075	0.0046	0.0013	0.0024	0.1296	0.0837	0.0124	0.0039	0.0042	0.022	0.0053	0.0075	0.2041
2	rs4973023	232775929	1.05	0.642211085129376	1.69	0.263511633917478	0.575592662098364	0.0267383323651783	0.1473	0.0661	0.0034	0.0021	0.009	0.0021	0.0025	0.0201	0.1534	0.0043	0.0055	0.0045	0.0881	0.0075	0.0046	0.0013	0.0024	0.1297	0.0837	0.0124	0.0039	0.0042	0.022	0.0054	0.0075	0.2039
2	rs80052264	232775966	1.05	0.642211085129376	1.66	0.333131717406117	0.577818988442772	0.0266925020420461	0.1474	0.0662	0.0034	0.0021	0.009	0.0021	0.0025	0.0201	0.1534	0.0043	0.0055	0.0045	0.0881	0.0075	0.0046	0.0013	0.0024	0.1297	0.0836	0.0124	0.0039	0.0042	0.022	0.0054	0.0075	0.2039
2	rs33994242	232780658	1.05	0.642211085129376	1.66	0.333131717406117	0.617110363194335	0.0292201243966722	0.1473	0.0659	0.0034	0.0021	0.0091	0.0021	0.0025	0.0204	0.1541	0.0043	0.0053	0.0045	0.088	0.0075	0.0047	0.0013	0.0024	0.1287	0.0835	0.0124	0.0039	0.0043	0.0217	0.0055	0.0076	0.2045
2	rs3107179	232788325	1.05	0.642211085129376	1.66	0.333131717406117	0.635330615154892	0.0343866830986205	0.1471	0.0653	0.0035	0.0021	0.0092	0.002	0.0025	0.0206	0.1549	0.0043	0.0053	0.0046	0.0878	0.0079	0.0047	0.0013	0.0022	0.1276	0.0835	0.0122	0.0039	0.0046	0.0214	0.0057	0.0077	0.2052
2	rs7598479	232788377	1.05	0.642211085129376	1.66	0.333131717406117	0.63342723962577	0.0353201105655353	0.1472	0.0653	0.0035	0.0021	0.0092	0.002	0.0025	0.0205	0.1548	0.0043	0.0053	0.0046	0.0878	0.0079	0.0047	0.0013	0.0022	0.1276	0.0835	0.0122	0.0039	0.0046	0.0214	0.0057	0.0077	0.2052
2	rs2679162	232788496	1.05	0.642211085129376	1.66	0.333131717406117	0.628504705863311	0.0361594049063466	0.1471	0.0653	0.0035	0.0021	0.0092	0.002	0.0025	0.0204	0.1548	0.0044	0.0053	0.0046	0.0878	0.0079	0.0047	0.0013	0.0022	0.1276	0.0835	0.0122	0.004	0.0046	0.0214	0.0057	0.0077	0.2053
2	rs5262	232791948	1.05	0.642211085129376	1.65	0.358901199458623	0.666064993853291	0.0467405359611238	0.1465	0.0643	0.004	0.0019	0.0093	0.0019	0.0026	0.0208	0.1547	0.0043	0.005	0.0044	0.0868	0.0086	0.0049	0.0017	0.0023	0.1269	0.0846	0.0122	0.0039	0.0048	0.0219	0.006	0.0078	0.2047
2	rs3811544	232792183	1.05	0.642211085129376	1.65	0.358901199458623	0.671769604644456	0.0525091471335297	0.1463	0.0642	0.004	0.0019	0.0093	0.0019	0.0026	0.0208	0.1549	0.0043	0.0049	0.0044	0.088	0.0086	0.0049	0.0017	0.0023	0.1259	0.0844	0.0122	0.0039	0.0049	0.0219	0.006	0.0078	0.2048
2	rs2077386	232795753	1.05	0.642211085129376	1.66	0.333131717406117	0.646805461840427	0.109356351537263	0.1428	0.0626	0.0041	0.0017	0.009	0.0017	0.0021	0.0218	0.1581	0.004	0.0045	0.0044	0.0857	0.0092	0.0048	0.0017	0.002	0.1258	0.087	0.0117	0.0039	0.0051	0.0223	0.0057	0.0077	0.2076
2	rs893740	232796002	1.05	0.642211085129376	1.63	0.414449909043039	0.672638044710563	0.131762517932538	0.143	0.0619	0.0041	0.0017	0.0089	0.0016	0.002	0.0219	0.1587	0.0039	0.0045	0.0044	0.0841	0.0093	0.0049	0.0016	0.0019	0.1263	0.0876	0.0117	0.0039	0.0054	0.0224	0.0058	0.0078	0.2077
2	rs749052	232796610	1.05	0.642211085129376	1.62	0.444280725791627	0.717071765658556	0.150911752819125	0.143	0.0621	0.0039	0.0016	0.0087	0.0015	0.0019	0.0219	0.159	0.0037	0.0043	0.0044	0.084	0.0093	0.0049	0.0015	0.0017	0.1268	0.0877	0.0116	0.0039	0.0055	0.0225	0.0058	0.0076	0.2081
2	rs2580815	232797695	1.05	0.642211085129376	1.62	0.444280725791627	0.739723549338957	0.158753877071578	0.1429	0.0621	0.0038	0.0016	0.0087	0.0014	0.0019	0.022	0.1591	0.0037	0.0043	0.0044	0.0839	0.0093	0.0049	0.0015	0.0017	0.127	0.0877	0.0116	0.004	0.0055	0.0225	0.0058	0.0077	0.2081
2	rs2580816	232797966	1.05	0.642211085129376	1.61	0.475515229965307	0.728358754102224	0.16068795149121	0.143	0.0623	0.0038	0.0016	0.0087	0.0014	0.0018	0.022	0.1591	0.0037	0.0043	0.0044	0.0839	0.0093	0.0049	0.0015	0.0016	0.127	0.0878	0.0116	0.004	0.0055	0.0225	0.0058	0.0077	0.2079
2	rs7588259	232803452	1.05	0.642211085129376	1.61	0.475515229965307	0.658301821322799	0.163312060790751	0.1421	0.0623	0.0037	0.0016	0.0085	0.0013	0.0016	0.0218	0.1604	0.0035	0.0041	0.0043	0.0845	0.0092	0.0047	0.0014	0.0015	0.1273	0.0887	0.0112	0.0038	0.0055	0.0226	0.0057	0.0077	0.2081
2	rs10196343	232804360	1.05	0.642211085129376	1.61	0.475515229965307	0.64623661066597	0.159623183808191	0.142	0.0623	0.0037	0.0016	0.0084	0.0013	0.0016	0.0218	0.1605	0.0035	0.0041	0.0043	0.0846	0.0092	0.0047	0.0014	0.0015	0.1274	0.0888	0.0111	0.0038	0.0055	0.0227	0.0056	0.0077	0.2081
2	rs79399016	232807148	1.05	0.642211085129376	1.6	0.508176723760061	0.664552269581704	0.166343349520279	0.142	0.0623	0.0037	0.0016	0.0084	0.0013	0.0015	0.0218	0.1607	0.0035	0.0041	0.0042	0.0846	0.0092	0.0046	0.0014	0.0014	0.1274	0.0889	0.011	0.0038	0.0055	0.0226	0.0056	0.0076	0.2085
2	rs34189801	232808692	1.05	0.642211085129376	1.59	0.542287549749139	0.680986170525309	0.166343349520279	0.142	0.0623	0.0036	0.0016	0.0084	0.0013	0.0015	0.0219	0.1609	0.0034	0.004	0.0042	0.0846	0.0092	0.0046	0.0014	0.0013	0.1272	0.0889	0.0109	0.0038	0.0055	0.0226	0.0056	0.0076	0.2087
2	rs17199726	232823554	1.05	0.642211085129376	1.59	0.542287549749139	0.734972514158083	0.170283492808381	0.1419	0.0623	0.0036	0.0015	0.0084	0.0012	0.0015	0.0219	0.1612	0.0034	0.004	0.0041	0.0847	0.0092	0.0045	0.0014	0.0012	0.1271	0.0891	0.0108	0.0038	0.0055	0.0225	0.0056	0.0077	0.2092
2	rs17271907	232831832	1.05	0.642211085129376	1.59	0.542287549749139	0.765749118592298	0.174355430990166	0.1419	0.0622	0.0036	0.0015	0.0084	0.0012	0.0014	0.0219	0.1614	0.0034	0.0039	0.0041	0.0847	0.0091	0.0044	0.0014	0.0011	0.1271	0.0891	0.0107	0.0038	0.0055	0.0225	0.0055	0.0077	0.2095
2	rs13030162	232843435	1.05	0.642211085129376	1.59	0.542287549749139	0.774819910169397	0.17695490567372	0.1418	0.0622	0.0035	0.0015	0.0084	0.0011	0.0014	0.022	0.1615	0.0034	0.0039	0.004	0.0848	0.0091	0.0043	0.0013	0.0011	0.1271	0.0892	0.0106	0.0038	0.0055	0.0225	0.0055	0.0077	0.2098
2	rs12994246	232845446	1.05	0.642211085129376	1.57	0.614941920479678	0.774974053405671	0.17685467971828	0.1418	0.0622	0.0035	0.0015	0.0084	0.0011	0.0014	0.022	0.1615	0.0034	0.0039	0.004	0.0848	0.0091	0.0043	0.0013	0.0011	0.1271	0.0892	0.0106	0.0038	0.0055	0.0225	0.0055	0.0077	0.2098
2	rs13384621	232857227	1.05	0.642211085129376	1.57	0.614941920479678	0.777982513006221	0.176754473406879	0.1418	0.0622	0.0035	0.0015	0.0084	0.0011	0.0014	0.022	0.1615	0.0034	0.0039	0.004	0.0848	0.0091	0.0043	0.0013	0.0011	0.127	0.0892	0.0106	0.0038	0.0055	0.0226	0.0055	0.0077	0.2099
2	rs72987617	232870071	1.05	0.642211085129376	1.56	0.653525583231	0.780996040464491	0.17695490567372	0.1418	0.0622	0.0035	0.0015	0.0084	0.0011	0.0014	0.022	0.1615	0.0034	0.0039	0.004	0.0848	0.0091	0.0043	0.0013	0.0011	0.127	0.0893	0.0106	0.0038	0.0055	0.0225	0.0055	0.0077	0.2099
2	rs3100601	232871232	1.05	0.642211085129376	1.56	0.653525583231	0.781537465887971	0.177055151267119	0.1418	0.0622	0.0035	0.0015	0.0084	0.0011	0.0014	0.022	0.1615	0.0034	0.0039	0.004	0.0848	0.0091	0.0043	0.0013	0.0011	0.127	0.0893	0.0106	0.0038	0.0055	0.0225	0.0055	0.0078	0.2099
2	rs723044	232879671	1.05	0.642211085129376	1.56	0.653525583231	0.784401992573721	0.177556673590992	0.1417	0.0622	0.0035	0.0015	0.0084	0.0011	0.0014	0.022	0.1615	0.0034	0.0039	0.004	0.0848	0.0092	0.0043	0.0013	0.0011	0.1269	0.0894	0.0106	0.0038	0.0055	0.0225	0.0055	0.0078	0.2099
2	rs114401834	232882748	1.05	0.642211085129376	1.56	0.653525583231	0.783937165647735	0.176654286745598	0.1417	0.0622	0.0035	0.0015	0.0084	0.0011	0.0014	0.022	0.1616	0.0034	0.0039	0.004	0.0848	0.0092	0.0043	0.0013	0.0011	0.1269	0.0894	0.0106	0.0038	0.0055	0.0226	0.0055	0.0078	0.21
2	rs56292657	232884660	1.05	0.642211085129376	1.57	0.614941920479678	0.783395018741793	0.176554119740517	0.1417	0.0622	0.0035	0.0015	0.0084	0.0011	0.0014	0.022	0.1616	0.0034	0.0039	0.004	0.0848	0.0092	0.0043	0.0013	0.0011	0.1269	0.0894	0.0106	0.0038	0.0055	0.0226	0.0055	0.0078	0.21
2	rs77840837	232891244	1.05	0.642211085129376	1.55	0.693638871087907	0.784247036976804	0.176554119740517	0.1416	0.0623	0.0035	0.0015	0.0084	0.0011	0.0014	0.022	0.1616	0.0034	0.0039	0.004	0.0848	0.0092	0.0043	0.0013	0.0011	0.1269	0.0894	0.0106	0.0038	0.0054	0.0226	0.0055	0.0078	0.21
2	rs35570085	232904572	1.05	0.642211085129376	1.54	0.735299729443272	0.786650341353638	0.176453972397721	0.1416	0.0623	0.0035	0.0014	0.0084	0.0011	0.0014	0.0219	0.1616	0.0034	0.0039	0.004	0.0848	0.0092	0.0043	0.0013	0.001	0.1268	0.0895	0.0106	0.0038	0.0054	0.0226	0.0055	0.0078	0.21
2	rs76675213	232920507	1.05	0.642211085129376	1.54	0.735299729443272	0.784789439694267	0.175953530831188	0.1416	0.0622	0.0035	0.0014	0.0084	0.0011	0.0013	0.0219	0.1617	0.0034	0.0039	0.004	0.0849	0.0092	0.0043	0.0014	0.001	0.1268	0.0895	0.0106	0.0038	0.0054	0.0227	0.0055	0.0078	0.21
2	rs114909745	232926323	1.05	0.642211085129376	1.54	0.735299729443272	0.785642115596761	0.175353651080667	0.1415	0.0622	0.0035	0.0014	0.0084	0.0011	0.0013	0.0219	0.1617	0.0034	0.0039	0.004	0.0849	0.0092	0.0043	0.0014	0.001	0.1267	0.0896	0.0106	0.0038	0.0054	0.0227	0.0054	0.0078	0.21
2	rs115968202	232927563	1.05	0.642211085129376	1.54	0.735299729443272	0.785564583004298	0.175253740160843	0.1415	0.0622	0.0035	0.0014	0.0085	0.0011	0.0013	0.0219	0.1617	0.0034	0.0039	0.004	0.0849	0.0092	0.0043	0.0014	0.001	0.1267	0.0896	0.0106	0.0038	0.0054	0.0227	0.0054	0.0078	0.21
2	rs76803230	232928700	1.05	0.642211085129376	1.54	0.735299729443272	0.786029828353238	0.175253740160843	0.1415	0.0622	0.0035	0.0014	0.0085	0.0011	0.0013	0.0219	0.1617	0.0034	0.0039	0.004	0.0849	0.0092	0.0043	0.0014	0.001	0.1267	0.0896	0.0106	0.0038	0.0054	0.0227	0.0054	0.0078	0.21
2	rs75063128	232939333	1.05	0.642211085129376	1.54	0.735299729443272	0.797309531994534	0.171471809883169	0.1415	0.0622	0.0035	0.0016	0.0085	0.0011	0.0013	0.022	0.1617	0.0034	0.0039	0.004	0.0848	0.0092	0.0043	0.0013	0.001	0.1266	0.0896	0.0106	0.0039	0.0054	0.0227	0.0054	0.0078	0.21
2	rs76882526	232962566	1.05	0.642211085129376	1.54	0.735299729443272	0.791933269703291	0.172861814678099	0.1414	0.0622	0.0035	0.0015	0.0085	0.0011	0.0014	0.022	0.162	0.0033	0.0039	0.0039	0.0848	0.0092	0.0043	0.0013	0.001	0.1265	0.0897	0.0105	0.0039	0.0054	0.0228	0.0054	0.0078	0.21
2	rs3100596	232978214	1.05	0.642211085129376	1.54	0.735299729443272	0.78618493669082	0.174554916830278	0.1413	0.0622	0.0035	0.0015	0.0085	0.0011	0.0014	0.022	0.1622	0.0033	0.0039	0.0039	0.0848	0.0092	0.0043	0.0013	0.001	0.1264	0.0898	0.0105	0.0039	0.0053	0.0229	0.0053	0.0078	0.2101
2	rs11677466	232982257	1.05	0.642211085129376	1.54	0.735299729443272	0.782853034679098	0.175253740160843	0.1412	0.0621	0.0035	0.0015	0.0085	0.0011	0.0014	0.022	0.1622	0.0033	0.0039	0.0039	0.0848	0.0092	0.0043	0.0013	0.001	0.1264	0.0898	0.0105	0.0039	0.0053	0.0229	0.0053	0.0078	0.2101
2	rs34708021	232986693	1.05	0.642211085129376	1.55	0.693638871087907	0.776516219683855	0.175453581735992	0.1412	0.0621	0.0035	0.0015	0.0085	0.0011	0.0014	0.022	0.1623	0.0033	0.0039	0.0039	0.0848	0.0092	0.0043	0.0013	0.001	0.1263	0.0898	0.0105	0.004	0.0053	0.0229	0.0053	0.0078	0.2101
2	rs115582502	232988328	1.05	0.642211085129376	1.55	0.693638871087907	0.776284809694503	0.175753492053832	0.1412	0.0621	0.0035	0.0015	0.0085	0.0011	0.0014	0.022	0.1623	0.0033	0.0039	0.0039	0.0848	0.0092	0.0043	0.0012	0.001	0.1263	0.0898	0.0105	0.004	0.0053	0.0229	0.0053	0.0078	0.2101
2	rs111345985	232992453	1.05	0.642211085129376	1.55	0.693638871087907	0.779372742540378	0.175453581735992	0.1411	0.0621	0.0035	0.0015	0.0085	0.0011	0.0014	0.0221	0.1623	0.0033	0.0039	0.0039	0.0848	0.0092	0.0043	0.0012	0.001	0.1263	0.0898	0.0105	0.004	0.0053	0.0229	0.0053	0.0078	0.2101
2	rs1574528	232997567	1.05	0.642211085129376	1.55	0.693638871087907	0.782853034679098	0.176253736723342	0.1411	0.0621	0.0035	0.0015	0.0085	0.0011	0.0014	0.0221	0.1624	0.0033	0.0039	0.0039	0.0847	0.0092	0.0043	0.0012	0.001	0.1263	0.0899	0.0105	0.004	0.0053	0.0229	0.0053	0.0078	0.2101
2	rs35324766	233027355	1.05	0.642211085129376	1.55	0.693638871087907	0.783007870649327	0.175453581735992	0.1411	0.062	0.0035	0.0016	0.0085	0.0011	0.0014	0.0221	0.1624	0.0033	0.0039	0.0039	0.0849	0.0092	0.0042	0.0012	0.001	0.1263	0.0899	0.0104	0.004	0.0053	0.023	0.0053	0.0078	0.2101
2	rs3116189	233048622	1.05	0.642211085129376	1.55	0.693638871087907	0.791855468606153	0.193033348384492	0.141	0.0619	0.0035	0.0016	0.0085	0.0011	0.0014	0.0221	0.1625	0.0033	0.0039	0.0039	0.085	0.0093	0.0042	0.0012	0.0011	0.1263	0.0899	0.0104	0.0039	0.0053	0.023	0.0053	0.0078	0.2101
2	rs3116191	233049441	1.05	0.642211085129376	1.55	0.693638871087907	0.792555797624715	0.195102369144182	0.141	0.0619	0.0035	0.0016	0.0085	0.0011	0.0014	0.0221	0.1625	0.0033	0.0039	0.0039	0.085	0.0093	0.0042	0.0012	0.0011	0.1263	0.0899	0.0104	0.0039	0.0053	0.023	0.0053	0.0078	0.2101
2	rs17199893	233057751	1.05	0.642211085129376	1.55	0.693638871087907	0.791077639703481	0.185952958339467	0.141	0.0619	0.0035	0.0016	0.0085	0.0011	0.0014	0.0221	0.1625	0.0033	0.0039	0.0039	0.085	0.0093	0.0042	0.0012	0.001	0.1263	0.0899	0.0104	0.0039	0.0053	0.023	0.0053	0.0077	0.2101
2	rs7571816	233077064	1.05	0.642211085129376	1.54	0.735299729443272	0.895583146391487	0.182497408189411	0.1406	0.0618	0.0035	0.0015	0.0088	0.0011	0.0015	0.0221	0.1627	0.0033	0.0039	0.004	0.0851	0.0093	0.0042	0.0012	0.001	0.1263	0.09	0.0104	0.0039	0.0051	0.0231	0.0053	0.0077	0.21
2	rs923335	233080295	1.05	0.642211085129376	1.54	0.735299729443272	0.899193914903614	0.179567655713298	0.1405	0.0617	0.0035	0.0015	0.0088	0.0011	0.0015	0.0221	0.1628	0.0033	0.0039	0.004	0.0851	0.0093	0.0042	0.0012	0.001	0.1262	0.0901	0.0104	0.0038	0.0051	0.023	0.0054	0.0077	0.21
2	rs78198962	233094868	1.05	0.642211085129376	1.54	0.735299729443272	0.942828090351399	0.180172472046848	0.1402	0.0616	0.0035	0.0015	0.0089	0.0011	0.0015	0.0222	0.1629	0.0033	0.004	0.0041	0.0853	0.0094	0.0042	0.0012	0.001	0.126	0.0904	0.0104	0.0038	0.0051	0.0229	0.0054	0.0076	0.2098
2	rs79867051	233095373	1.05	0.642211085129376	1.54	0.735299729443272	0.943749766449282	0.179164834360475	0.1402	0.0616	0.0035	0.0015	0.0089	0.0011	0.0015	0.0222	0.1629	0.0033	0.004	0.0041	0.0853	0.0094	0.0042	0.0012	0.001	0.126	0.0904	0.0104	0.0038	0.0051	0.0229	0.0054	0.0076	0.2098
2	rs6437056	233097174	1.05	0.642211085129376	1.53	0.778525311864042	0.946768769894241	0.181586430193499	0.1402	0.0616	0.0035	0.0015	0.0089	0.0011	0.0015	0.0222	0.1629	0.0033	0.004	0.0041	0.0853	0.0094	0.0042	0.0012	0.001	0.126	0.0904	0.0104	0.0038	0.0051	0.0229	0.0054	0.0076	0.2098
2	rs3103284	233100066	1.05	0.642211085129376	1.53	0.778525311864042	0.995612117540496	0.186156916101029	0.1401	0.0616	0.0035	0.0015	0.009	0.0011	0.0015	0.0222	0.1629	0.0033	0.004	0.0041	0.0853	0.0094	0.0042	0.0012	0.001	0.1261	0.0905	0.0104	0.0038	0.0051	0.023	0.0054	0.0073	0.2098
2	rs62199207	233109623	1.05	0.642211085129376	1.53	0.778525311864042	0.893861976554378	0.185239708348714	0.1402	0.0616	0.0035	0.0015	0.0086	0.0011	0.0015	0.022	0.1633	0.0033	0.004	0.0041	0.0854	0.0094	0.0042	0.0012	0.001	0.1259	0.0908	0.0105	0.0038	0.005	0.0229	0.0056	0.0072	0.2099
2	rs62199209	233111801	1.05	0.642211085129376	1.54	0.735299729443272	0.865139118028261	0.184222407867754	0.1403	0.0616	0.0035	0.0015	0.0085	0.0011	0.0015	0.0219	0.1633	0.0033	0.004	0.0041	0.0855	0.0094	0.0042	0.0012	0.001	0.126	0.0908	0.0105	0.0038	0.005	0.0229	0.0056	0.0072	0.2099
2	rs115790346	233115765	1.05	0.642211085129376	1.54	0.735299729443272	0.861748091416875	0.186156916101029	0.1402	0.0616	0.0035	0.0015	0.0085	0.0011	0.0015	0.0219	0.1633	0.0033	0.004	0.0041	0.0855	0.0094	0.0042	0.0012	0.001	0.1259	0.0909	0.0104	0.0038	0.005	0.0229	0.0056	0.0072	0.2099
2	rs13004748	233129776	1.05	0.642211085129376	1.54	0.735299729443272	0.838488530230465	0.186258923627492	0.14	0.0615	0.0035	0.0015	0.0085	0.0011	0.0015	0.0219	0.1635	0.0035	0.0041	0.0041	0.0855	0.0094	0.0042	0.0012	0.001	0.1258	0.0911	0.0104	0.0039	0.005	0.0228	0.0056	0.0071	0.2098
2	rs6717918	233155110	1.05	0.642211085129376	1.54	0.735299729443272	0.835620076607571	0.196451224054656	0.1397	0.0613	0.0035	0.0015	0.0086	0.0011	0.0015	0.0219	0.1637	0.0037	0.0042	0.0042	0.0856	0.0094	0.0042	0.0011	0.001	0.1256	0.0914	0.0104	0.0041	0.0049	0.0227	0.0057	0.0069	0.2096
2	rs76666938	233162244	1.05	0.642211085129376	1.54	0.735299729443272	0.827198496949898	0.186156916101029	0.1395	0.0612	0.0035	0.0015	0.0086	0.001	0.0016	0.0218	0.1638	0.0037	0.0042	0.0042	0.0857	0.0094	0.0042	0.0011	0.001	0.1255	0.0914	0.0104	0.0041	0.0049	0.0227	0.0057	0.0068	0.2095
2	rs4462775	233162986	1.05	0.642211085129376	1.55	0.693638871087907	0.832835330736808	0.188712817630702	0.1395	0.0612	0.0036	0.0014	0.0086	0.001	0.0016	0.0218	0.1638	0.0037	0.0042	0.0042	0.0857	0.0094	0.0042	0.0011	0.001	0.1255	0.0914	0.0104	0.0041	0.0049	0.0227	0.0057	0.0068	0.2095
2	rs12467271	233166124	1.05	0.642211085129376	1.57	0.614941920479678	0.815422488450193	0.204925658155829	0.1394	0.061	0.0036	0.0014	0.0086	0.001	0.0015	0.0218	0.1639	0.0037	0.0042	0.0042	0.0857	0.0094	0.0042	0.001	0.001	0.1256	0.0916	0.0104	0.0041	0.0049	0.0228	0.0057	0.0068	0.2096
2	rs36073332	233197644	1.05	0.642211085129376	1.54	0.735299729443272	0.7680508361045	0.184120783360023	0.139	0.0608	0.0036	0.0014	0.0085	0.0011	0.0016	0.0218	0.1641	0.0038	0.0043	0.0043	0.0857	0.0095	0.0042	0.0011	0.001	0.1254	0.0919	0.0104	0.0041	0.005	0.0228	0.0058	0.0067	0.2092
2	rs3924438	233207862	1.05	0.642211085129376	1.53	0.778525311864042	0.761154735895506	0.184425714497837	0.139	0.0608	0.0036	0.0015	0.0085	0.0011	0.0017	0.0218	0.1641	0.0038	0.0043	0.0043	0.0857	0.0095	0.0042	0.0011	0.001	0.1254	0.0919	0.0104	0.0041	0.005	0.0228	0.0058	0.0067	0.2092
2	rs2678532	233211913	1.05	0.642211085129376	1.53	0.778525311864042	0.638013850489914	0.142098864716705	0.1381	0.0603	0.0036	0.0016	0.0081	0.0013	0.0019	0.0214	0.1649	0.0041	0.0042	0.0045	0.0855	0.0098	0.004	0.0013	0.0011	0.1255	0.0925	0.0103	0.004	0.0051	0.0228	0.0059	0.0068	0.2088
2	rs6709916	233213524	1.04	0.69615671060944	1.53	0.778525311864042	0.592694909181481	0.133752393892403	0.1378	0.0601	0.0036	0.0016	0.008	0.0013	0.002	0.0214	0.1651	0.0042	0.0042	0.0046	0.0855	0.0099	0.004	0.0013	0.0011	0.1255	0.0926	0.0102	0.0041	0.0053	0.0228	0.0058	0.0068	0.2086
2	rs11884081	233227971	1.04	0.69615671060944	1.53	0.778525311864042	0.609267388879164	0.103367180811533	0.1366	0.0598	0.0036	0.002	0.008	0.0015	0.0021	0.0213	0.1662	0.0042	0.0042	0.0047	0.085	0.0101	0.0038	0.0016	0.0013	0.1252	0.0921	0.0103	0.0042	0.0053	0.0229	0.0058	0.0068	0.2089
2	rs1850593	233232064	1.04	0.69615671060944	1.54	0.735299729443272	0.619827922360914	0.084980754784386	0.1366	0.0594	0.0038	0.002	0.008	0.0016	0.0021	0.0212	0.1664	0.0042	0.0042	0.0047	0.0849	0.0101	0.0037	0.0016	0.0015	0.1252	0.0918	0.0103	0.0042	0.0054	0.0228	0.0058	0.0068	0.2091
2	rs12694901	233234372	1.04	0.69615671060944	1.54	0.735299729443272	0.499848988391654	0.0719405849697624	0.1363	0.0593	0.0038	0.0021	0.008	0.0018	0.0022	0.0209	0.1674	0.0042	0.0044	0.0047	0.0844	0.0103	0.0036	0.0021	0.0016	0.1245	0.0923	0.0103	0.0044	0.0054	0.0229	0.0056	0.0069	0.2079
2	rs114142302	233237442	1.04	0.69615671060944	1.54	0.735299729443272	0.451963012881452	0.0394411426689033	0.136	0.0593	0.0038	0.0022	0.008	0.0019	0.0023	0.0208	0.1682	0.0043	0.0045	0.0047	0.0843	0.0103	0.0035	0.0023	0.0017	0.1236	0.0924	0.0103	0.0044	0.0054	0.023	0.0056	0.0069	0.2075
2	rs115238481	233239272	1.03	0.752927598544599	1.54	0.735299729443272	0.446097956820993	0.0387853668883745	0.1359	0.0593	0.0038	0.0022	0.0079	0.002	0.0023	0.0208	0.1687	0.0043	0.0046	0.0047	0.0842	0.0104	0.0034	0.0024	0.0018	0.1231	0.0925	0.0103	0.0044	0.0055	0.023	0.0056	0.0069	0.2072
2	rs3762524	233242837	1.03	0.752927598544599	1.55	0.693638871087907	0.46107352445904	0.0430218046720096	0.1356	0.0594	0.0039	0.0022	0.0078	0.0022	0.0024	0.0207	0.1696	0.0044	0.0047	0.0047	0.084	0.0104	0.0033	0.0026	0.0019	0.1221	0.0926	0.0104	0.0044	0.0056	0.0231	0.0056	0.0069	0.2067
2	rs61282047	233243156	1.03	0.752927598544599	1.55	0.693638871087907	0.476044304311535	0.0479903574485718	0.1355	0.0593	0.004	0.0023	0.0078	0.0022	0.0024	0.0207	0.1697	0.0044	0.0047	0.0048	0.0838	0.0105	0.0034	0.0026	0.0019	0.1218	0.0928	0.0104	0.0044	0.0056	0.0231	0.0057	0.0069	0.2066
2	rs1130335	233243586	1.03	0.752927598544599	1.57	0.614941920479678	0.480611816530025	0.0469774772647228	0.1356	0.059	0.004	0.0023	0.0078	0.0023	0.0024	0.0207	0.1699	0.0044	0.0047	0.0048	0.0836	0.0105	0.0034	0.0027	0.0019	0.1216	0.093	0.0104	0.0044	0.0056	0.023	0.0057	0.0069	0.2066
2	rs13026692	233243981	1.03	0.752927598544599	1.57	0.614941920479678	0.488749328267464	0.046150496103124	0.1356	0.0589	0.004	0.0023	0.0078	0.0023	0.0024	0.0207	0.1699	0.0044	0.0047	0.0048	0.0836	0.0105	0.0034	0.0027	0.0019	0.1216	0.093	0.0104	0.0044	0.0056	0.023	0.0057	0.0069	0.2067
2	rs116825917	233246854	1.03	0.752927598544599	1.58	0.577869115575703	0.470456537871509	0.0354245302153153	0.1356	0.0588	0.004	0.0023	0.0078	0.0023	0.0024	0.0207	0.1699	0.0044	0.0047	0.0048	0.0836	0.0105	0.0034	0.0027	0.0019	0.1217	0.0929	0.0104	0.0044	0.0056	0.023	0.0057	0.0069	0.2067
2	rs2139027	233264936	1.03	0.752927598544599	1.58	0.577869115575703	0.476721919957177	0.0210949328584527	0.1357	0.0587	0.004	0.0023	0.0078	0.0023	0.0024	0.0208	0.1701	0.0044	0.0047	0.0048	0.0836	0.0105	0.0033	0.0027	0.0019	0.1217	0.093	0.0104	0.0044	0.0056	0.0228	0.0057	0.0069	0.2066
2	rs72617176	233277342	1.03	0.752927598544599	1.58	0.577869115575703	0.569809560442767	0.0114379161569469	0.136	0.0585	0.0039	0.0024	0.0079	0.0024	0.0024	0.0209	0.1708	0.0044	0.0047	0.0049	0.0833	0.0105	0.0032	0.0027	0.0021	0.1215	0.0931	0.0103	0.0044	0.0057	0.0221	0.0058	0.0068	0.2064
2	rs73003866	233282468	1.03	0.752927598544599	1.58	0.577869115575703	0.598172738006411	0.00896256560541821	0.1361	0.0584	0.0039	0.0025	0.0079	0.0024	0.0024	0.0209	0.1711	0.0044	0.0047	0.0049	0.0831	0.0105	0.0031	0.0027	0.0022	0.1212	0.0931	0.0103	0.0044	0.0058	0.0219	0.0058	0.0069	0.2063
2	rs114911156	233285076	1.03	0.752927598544599	1.58	0.577869115575703	0.604707898258061	0.00825733759770314	0.1361	0.0584	0.0039	0.0025	0.0079	0.0024	0.0024	0.0209	0.1713	0.0044	0.0047	0.0049	0.083	0.0105	0.0031	0.0028	0.0022	0.1212	0.0931	0.0103	0.0044	0.0058	0.0219	0.0058	0.0069	0.2063
2	rs12996863	233300816	1.02	0.812565575704939	1.59	0.542287549749139	0.712014406365931	0.00458113892261047	0.1365	0.0579	0.0042	0.0028	0.0078	0.0026	0.0025	0.021	0.1724	0.0046	0.0047	0.005	0.0821	0.0106	0.0031	0.0029	0.0027	0.1204	0.0928	0.0102	0.0044	0.0061	0.0212	0.006	0.007	0.2054
2	rs790022	233301959	1.02	0.812565575704939	1.6	0.508176723760061	0.723714922304073	0.00518143788231617	0.1365	0.0579	0.0042	0.0028	0.0078	0.0026	0.0025	0.021	0.1724	0.0046	0.0047	0.005	0.0821	0.0106	0.0031	0.003	0.0027	0.1204	0.0928	0.0102	0.0044	0.0061	0.0212	0.006	0.007	0.2054
2	rs2853414	233302089	1.02	0.812565575704939	1.61	0.475515229965307	0.732639657281844	0.005589721542977	0.1365	0.0579	0.0042	0.0028	0.0079	0.0026	0.0025	0.021	0.1724	0.0046	0.0047	0.005	0.0821	0.0106	0.0031	0.003	0.0027	0.1204	0.0928	0.0102	0.0044	0.0061	0.0212	0.006	0.007	0.2054
2	rs73007608	233302141	1.02	0.812565575704939	1.61	0.475515229965307	0.696717274016675	0.0052617763805196	0.1365	0.0579	0.0042	0.0028	0.0079	0.0026	0.0025	0.021	0.1724	0.0046	0.0047	0.005	0.082	0.0106	0.0032	0.003	0.0027	0.1204	0.0928	0.0102	0.0044	0.006	0.0212	0.006	0.007	0.2054
2	rs790025	233303133	1.02	0.812565575704939	1.62	0.444280725791627	0.726484661369388	0.00335472015354294	0.1365	0.0579	0.0042	0.0028	0.0079	0.0026	0.0025	0.021	0.1724	0.0046	0.0046	0.0051	0.082	0.0106	0.0032	0.003	0.0027	0.1204	0.0928	0.0102	0.0044	0.006	0.0211	0.006	0.007	0.2054
2	rs80229452	233309878	1.02	0.812565575704939	1.62	0.444280725791627	0.666353307739903	0.0028112617016533	0.136	0.0576	0.0042	0.0029	0.0079	0.0026	0.0027	0.021	0.1722	0.0047	0.0046	0.0051	0.0819	0.0107	0.0032	0.0029	0.0028	0.121	0.0928	0.0103	0.0044	0.006	0.021	0.006	0.0072	0.2052
2	rs790044	233310149	1.02	0.812565575704939	1.63	0.414449909043039	0.670106506685079	0.00345040249448486	0.1359	0.0576	0.0042	0.0029	0.0079	0.0026	0.0028	0.021	0.1722	0.0047	0.0046	0.0052	0.0817	0.0107	0.0032	0.0029	0.0028	0.1211	0.0928	0.0103	0.0044	0.006	0.021	0.006	0.0072	0.2051
2	rs1656413	233311947	1.02	0.812565575704939	1.63	0.414449909043039	0.614398285993125	0.00492488694129684	0.1357	0.0573	0.0043	0.0032	0.0081	0.0027	0.0029	0.021	0.1723	0.0049	0.0048	0.0054	0.0817	0.0111	0.0036	0.0029	0.003	0.1211	0.0927	0.0103	0.0045	0.0061	0.0205	0.0061	0.0073	0.2034
2	rs1213008	233319911	1.01	0.875109975033704	1.63	0.414449909043039	0.511259566933604	0.0094493333285935	0.1345	0.0583	0.0046	0.0035	0.0084	0.0029	0.003	0.0207	0.1728	0.0049	0.0052	0.0056	0.0825	0.0118	0.004	0.0029	0.0035	0.121	0.0917	0.0101	0.0046	0.0062	0.0197	0.0061	0.0074	0.2011
2	rs62192259	233331211	1.01	0.875109975033704	1.63	0.414449909043039	0.462226180804162	0.00934001547333486	0.1341	0.0584	0.0046	0.0035	0.0084	0.003	0.0031	0.0206	0.173	0.0049	0.0053	0.0057	0.0829	0.0118	0.004	0.0031	0.0036	0.1212	0.0912	0.0101	0.0046	0.0062	0.0194	0.0061	0.0074	0.2003
2	rs11694174	233331925	1.01	0.875109975033704	1.64	0.38599849551783	0.478016848684982	0.010841548984753	0.1341	0.0584	0.0046	0.0036	0.0085	0.003	0.0031	0.0206	0.173	0.0049	0.0053	0.0057	0.083	0.0118	0.004	0.0031	0.0036	0.1212	0.0912	0.0101	0.0046	0.0062	0.0194	0.0061	0.0074	0.2003
2	rs6747297	233337240	1.01	0.875109975033704	1.65	0.358901199458623	0.493124669339981	0.013096657248813	0.134	0.0586	0.0046	0.0036	0.0085	0.0031	0.0032	0.0206	0.173	0.0049	0.0053	0.0057	0.0829	0.0118	0.0041	0.0032	0.0037	0.1214	0.091	0.0101	0.0045	0.0063	0.0194	0.0062	0.0074	0.2001
2	rs73995650	233338498	1.01	0.875109975033704	1.65	0.358901199458623	0.511705803331766	0.0149374574516289	0.1339	0.0587	0.0046	0.0036	0.0085	0.0031	0.0032	0.0206	0.173	0.0049	0.0053	0.0057	0.0829	0.0118	0.0041	0.0032	0.0037	0.1212	0.0909	0.0101	0.0045	0.0063	0.0193	0.0062	0.0075	0.2
2	rs2853418	233339548	1	0.940597770197411	1.64	0.38599849551783	0.513109472325797	0.0115287724297442	0.1339	0.0587	0.0046	0.0037	0.0085	0.0031	0.0032	0.0206	0.173	0.0049	0.0053	0.0057	0.083	0.0118	0.0041	0.0032	0.0037	0.1212	0.0909	0.0101	0.0044	0.0063	0.0193	0.0062	0.0074	0.1999
2	rs2853422	233341733	1	0.940597770197411	1.64	0.38599849551783	0.523373169922201	0.0104626369415013	0.1341	0.0588	0.0047	0.0037	0.0086	0.0032	0.0034	0.0206	0.1731	0.0048	0.0053	0.0057	0.0832	0.0119	0.004	0.0032	0.0037	0.1211	0.0908	0.01	0.0042	0.0063	0.0193	0.0062	0.0074	0.1996
2	rs10201913	233346074	1	0.940597770197411	1.64	0.38599849551783	0.510877226791531	0.00909644682992234	0.1343	0.0587	0.0046	0.0039	0.0086	0.0033	0.0034	0.0205	0.173	0.0048	0.0054	0.0058	0.0838	0.012	0.0041	0.0033	0.0039	0.1213	0.0905	0.0099	0.0039	0.0062	0.0194	0.0062	0.0074	0.1986
2	rs909431	233346865	1	0.940597770197411	1.64	0.38599849551783	0.514195384248058	0.0099212389085038	0.1343	0.0584	0.0047	0.004	0.0087	0.0033	0.0034	0.0205	0.1731	0.0047	0.0054	0.0058	0.0838	0.0121	0.0041	0.0034	0.0039	0.1214	0.0904	0.0099	0.0039	0.0062	0.0195	0.0063	0.0074	0.1981
2	rs1529874	233349588	1.01	0.875109975033704	1.65	0.358901199458623	0.514387129614064	0.0138517107630703	0.135	0.0575	0.0051	0.0039	0.0087	0.0033	0.0034	0.0205	0.1733	0.0048	0.0055	0.0058	0.0841	0.0121	0.0041	0.0034	0.0039	0.1215	0.0901	0.0097	0.004	0.0062	0.0196	0.0063	0.0074	0.1974
2	rs79325947	233350287	1.01	0.875109975033704	1.65	0.358901199458623	0.501426402282776	0.0157430382817303	0.1351	0.0573	0.0051	0.0039	0.0087	0.0033	0.0034	0.0205	0.1732	0.0048	0.0055	0.0058	0.0842	0.0121	0.0041	0.0034	0.0039	0.1217	0.0901	0.0097	0.004	0.0061	0.0196	0.0063	0.0074	0.1973
2	rs10202160	233355438	1.01	0.875109975033704	1.65	0.358901199458623	0.566995169515292	0.0214649851891866	0.136	0.0569	0.0054	0.0042	0.0089	0.0033	0.0034	0.0204	0.1724	0.0047	0.0056	0.0057	0.0852	0.0122	0.0042	0.0035	0.004	0.1213	0.0901	0.0094	0.0039	0.0062	0.0197	0.0064	0.0075	0.1962
2	rs6722876	233356681	1.01	0.875109975033704	1.65	0.358901199458623	0.481787967127014	0.0252902034751081	0.1359	0.0571	0.0054	0.0042	0.0089	0.0033	0.0034	0.0199	0.172	0.0048	0.0057	0.0057	0.0853	0.0122	0.0043	0.0035	0.0041	0.1215	0.0902	0.0094	0.004	0.0063	0.0197	0.0064	0.0075	0.1959
2	rs12986974	233358020	1.01	0.875109975033704	1.65	0.358901199458623	0.396314081408851	0.0296036822255368	0.136	0.057	0.0054	0.0042	0.0089	0.0034	0.0033	0.0198	0.1724	0.0049	0.0057	0.0057	0.0855	0.0122	0.0045	0.0035	0.0041	0.1209	0.0903	0.0094	0.004	0.0064	0.0196	0.0063	0.0077	0.1954
2	rs2573226	233358661	1.01	0.875109975033704	1.65	0.358901199458623	0.390151794857925	0.0319538013725012	0.136	0.0569	0.0054	0.0042	0.0089	0.0034	0.0033	0.0198	0.1725	0.0049	0.0058	0.0057	0.0855	0.0122	0.0045	0.0035	0.0041	0.1207	0.0904	0.0093	0.004	0.0064	0.0196	0.0063	0.0077	0.1953
2	rs7571362	233360483	1.01	0.875109975033704	1.65	0.358901199458623	0.345237362754774	0.0369543923713855	0.1362	0.0568	0.0055	0.0042	0.0089	0.0035	0.0033	0.0197	0.1721	0.0049	0.0058	0.0057	0.0855	0.0121	0.0045	0.0036	0.0041	0.1211	0.0906	0.0092	0.004	0.0064	0.0196	0.0063	0.0078	0.1949
2	rs1190462	233362267	1.01	0.875109975033704	1.65	0.358901199458623	0.32131020591001	0.040323211082813	0.1364	0.0567	0.0055	0.0043	0.009	0.0035	0.0034	0.0196	0.1721	0.0049	0.0059	0.0056	0.0855	0.0122	0.0045	0.0036	0.0041	0.1213	0.0906	0.0091	0.004	0.0063	0.0195	0.0062	0.0079	0.1946
2	rs1190461	233364950	1.01	0.875109975033704	1.65	0.358901199458623	0.26273886669751	0.0550250321670733	0.1372	0.0561	0.0056	0.0044	0.0089	0.0037	0.0036	0.0194	0.172	0.0049	0.006	0.0055	0.0855	0.0123	0.0045	0.0037	0.0042	0.1224	0.0908	0.0087	0.0042	0.0062	0.0195	0.006	0.0079	0.1931
2	rs1729228	233369617	1.01	0.875109975033704	1.65	0.358901199458623	0.241938351192764	0.130412110841988	0.1388	0.055	0.0059	0.0047	0.009	0.0042	0.0042	0.0189	0.1712	0.0049	0.0062	0.0055	0.0845	0.0126	0.0045	0.0041	0.0045	0.126	0.0909	0.0076	0.0044	0.0061	0.0194	0.0055	0.0081	0.1895
2	rs2741290	233375468	1	0.940597770197411	1.65	0.358901199458623	0.390151794857925	0.134024591876907	0.1403	0.0552	0.0063	0.0046	0.0091	0.0044	0.0043	0.0183	0.1721	0.0049	0.0061	0.0051	0.0848	0.0129	0.0042	0.0043	0.0043	0.1274	0.091	0.007	0.0045	0.0061	0.0192	0.0055	0.0076	0.1868
2	rs115279622	233375977	1	0.940597770197411	1.65	0.358901199458623	0.389148062458313	0.131041660402904	0.1403	0.0552	0.0063	0.0046	0.0091	0.0044	0.0043	0.0183	0.1721	0.0049	0.0061	0.0051	0.0848	0.0129	0.0042	0.0043	0.0043	0.1274	0.0909	0.007	0.0045	0.0061	0.0193	0.0055	0.0076	0.1868
2	rs73007693	233376062	1	0.940597770197411	1.64	0.38599849551783	0.399526412361593	0.125682155692457	0.1403	0.0552	0.0063	0.0046	0.0091	0.0044	0.0042	0.0183	0.1722	0.0049	0.0061	0.0051	0.0848	0.0129	0.0042	0.0043	0.0043	0.1273	0.0909	0.007	0.0045	0.0061	0.0193	0.0055	0.0076	0.1868
2	rs115267243	233381402	1	0.940597770197411	1.64	0.38599849551783	0.43136574333206	0.13212349450214	0.1404	0.0552	0.0064	0.0045	0.0092	0.0044	0.0042	0.0184	0.1722	0.0049	0.0061	0.0051	0.0848	0.013	0.0042	0.0043	0.0043	0.1275	0.0907	0.007	0.0045	0.006	0.0193	0.0055	0.0077	0.1866
2	rs17360319	233381606	1	0.940597770197411	1.64	0.38599849551783	0.431952685827201	0.132575227842173	0.1404	0.0552	0.0064	0.0045	0.0092	0.0044	0.0042	0.0184	0.1722	0.0049	0.0061	0.0051	0.0848	0.013	0.0042	0.0043	0.0043	0.1275	0.0907	0.007	0.0045	0.006	0.0193	0.0055	0.0077	0.1866
2	rs114591386	233382519	1	0.940597770197411	1.64	0.38599849551783	0.400204355310584	0.122068020489475	0.1404	0.0552	0.0064	0.0045	0.0092	0.0044	0.0041	0.0184	0.1722	0.0049	0.0061	0.0051	0.0849	0.0128	0.0042	0.0043	0.0043	0.1275	0.0908	0.007	0.0046	0.006	0.0193	0.0055	0.0077	0.1866
2	rs2697800	233383416	1	0.940597770197411	1.64	0.38599849551783	0.374085398992248	0.116850809762216	0.1405	0.0551	0.0064	0.0045	0.0092	0.0044	0.0041	0.0184	0.1722	0.0049	0.0061	0.0051	0.0849	0.0127	0.0043	0.0043	0.0043	0.1275	0.0908	0.007	0.0046	0.006	0.0193	0.0055	0.0077	0.1866
2	rs78203747	233383642	1	0.940597770197411	1.64	0.38599849551783	0.368480978167374	0.113591350677242	0.1405	0.0551	0.0064	0.0045	0.0092	0.0044	0.0041	0.0184	0.1722	0.0049	0.0061	0.0051	0.0849	0.0127	0.0043	0.0042	0.0043	0.1275	0.0908	0.007	0.0046	0.006	0.0193	0.0055	0.0077	0.1865
2	rs1550094	233385396	1	0.940597770197411	1.64	0.38599849551783	0.337576632271916	0.113079909501204	0.1404	0.0552	0.0064	0.0045	0.0092	0.0044	0.0041	0.0185	0.1722	0.0049	0.0061	0.0051	0.0849	0.0126	0.0044	0.0042	0.0043	0.1276	0.0908	0.007	0.0047	0.006	0.0193	0.0056	0.0077	0.1865
2	rs55921262	233391306	1	0.940597770197411	1.64	0.38599849551783	0.330005154847749	0.0878941639881679	0.1404	0.0554	0.0065	0.0045	0.009	0.0044	0.0041	0.0184	0.1722	0.0049	0.0059	0.0052	0.085	0.0126	0.0045	0.0041	0.0043	0.1279	0.091	0.0069	0.0048	0.0056	0.0192	0.0057	0.0076	0.1861
2	rs12466358	233397525	1	0.940597770197411	1.64	0.38599849551783	0.338561778470029	0.0799407688518191	0.1403	0.0558	0.0066	0.0046	0.0089	0.0044	0.0041	0.0184	0.1722	0.0048	0.0059	0.0053	0.0851	0.0126	0.0046	0.0041	0.0043	0.1282	0.0912	0.0069	0.005	0.0053	0.019	0.0059	0.0075	0.1856
2	rs2767	233400074	1	0.940597770197411	1.64	0.38599849551783	0.29219845830898	0.0837658791460273	0.1403	0.0558	0.0066	0.0046	0.0088	0.0045	0.0043	0.0184	0.1721	0.0048	0.006	0.0052	0.0849	0.0126	0.0046	0.0042	0.0043	0.1284	0.0914	0.0068	0.005	0.0053	0.019	0.006	0.0075	0.1852
2	rs114315112	233400171	1	0.940597770197411	1.64	0.38599849551783	0.288084339046057	0.0805359924956951	0.1403	0.0558	0.0066	0.0046	0.0088	0.0045	0.0043	0.0184	0.1721	0.0048	0.006	0.0052	0.0849	0.0126	0.0046	0.0042	0.0043	0.1284	0.0914	0.0068	0.005	0.0053	0.019	0.006	0.0075	0.1852
2	rs2289080	233406178	0.99	1.00906370779823	1.64	0.38599849551783	0.278965029840371	0.0728679626828336	0.1396	0.0559	0.0067	0.0048	0.0086	0.0046	0.0044	0.0183	0.1717	0.0047	0.0059	0.0053	0.085	0.0126	0.0047	0.0042	0.0044	0.1293	0.0912	0.007	0.005	0.0054	0.0188	0.0062	0.0074	0.1844
2	rs1656389	233406805	0.99	1.00906370779823	1.64	0.38599849551783	0.28296192741874	0.0705234598699202	0.1395	0.056	0.0067	0.0048	0.0085	0.0046	0.0044	0.0182	0.1716	0.0046	0.0059	0.0053	0.085	0.0127	0.0048	0.0043	0.0043	0.1295	0.0911	0.0071	0.005	0.0054	0.0188	0.0064	0.0074	0.1842
2	rs1881492	233406998	0.99	1.00906370779823	1.64	0.38599849551783	0.281830298869053	0.0655878312910603	0.1395	0.056	0.0067	0.0048	0.0085	0.0046	0.0044	0.0182	0.1716	0.0046	0.0058	0.0052	0.0852	0.0127	0.0048	0.0043	0.0042	0.1298	0.0911	0.0071	0.005	0.0054	0.0188	0.0064	0.0074	0.1843
2	rs2099489	233410294	1	0.940597770197411	1.63	0.414449909043039	0.280325245859429	0.0646323411909048	0.1397	0.0558	0.0066	0.0048	0.0085	0.0046	0.0044	0.0179	0.1716	0.0046	0.0058	0.0052	0.0858	0.0126	0.0047	0.0042	0.0042	0.1302	0.0912	0.0071	0.005	0.0054	0.0187	0.0065	0.0073	0.1838
2	rs4973539	233412820	0.99	1.00906370779823	1.63	0.414449909043039	0.289133823056639	0.069398192197637	0.1398	0.0559	0.0066	0.0048	0.0084	0.0046	0.0044	0.0178	0.1714	0.0046	0.0057	0.0052	0.0859	0.0126	0.0047	0.0042	0.0042	0.1306	0.0913	0.0071	0.005	0.0054	0.0186	0.0067	0.0073	0.1834
2	rs11899983	233415978	1	0.940597770197411	1.63	0.414449909043039	0.288847397893929	0.0754615745563616	0.1397	0.0557	0.0065	0.0048	0.0083	0.0047	0.0045	0.0176	0.1707	0.0046	0.0057	0.0052	0.0865	0.0124	0.0045	0.0043	0.0044	0.1312	0.0918	0.0072	0.005	0.0052	0.0187	0.0069	0.0071	0.1827
2	rs62191568	233416195	1	0.940597770197411	1.62	0.444280725791627	0.300130210247316	0.083993131630829	0.1397	0.0557	0.0065	0.0048	0.0083	0.0047	0.0045	0.0176	0.1707	0.0047	0.0057	0.0052	0.0865	0.0124	0.0045	0.0043	0.0044	0.1313	0.0918	0.0072	0.005	0.0052	0.0187	0.0069	0.0071	0.1826
2	rs62191569	233420478	1	0.940597770197411	1.62	0.444280725791627	0.369077449298295	0.204293819943217	0.1397	0.0551	0.0065	0.0048	0.0083	0.0047	0.0046	0.0172	0.1709	0.0047	0.0054	0.0052	0.0869	0.0123	0.0046	0.0043	0.0043	0.1326	0.0919	0.0071	0.0049	0.0051	0.0189	0.007	0.0072	0.1815
2	rs1656402	233426526	1	0.940597770197411	1.62	0.444280725791627	0.340328391129797	0.153764363523109	0.1397	0.0549	0.0066	0.0048	0.0083	0.0047	0.0046	0.0171	0.1709	0.0047	0.0054	0.0052	0.087	0.0123	0.0047	0.0043	0.0042	0.133	0.0919	0.0071	0.0049	0.0051	0.019	0.007	0.0072	0.1812
2	rs62191570	233427780	1	0.940597770197411	1.63	0.414449909043039	0.346601588550314	0.165853107349619	0.1397	0.0549	0.0066	0.0048	0.0083	0.0047	0.0046	0.0171	0.1709	0.0047	0.0054	0.0052	0.087	0.0123	0.0047	0.0043	0.0042	0.133	0.0919	0.0071	0.0049	0.0051	0.019	0.007	0.0072	0.1812
2	rs13401648	233438772	1	0.940597770197411	1.63	0.414449909043039	0.382600439942313	0.298241482058562	0.1396	0.055	0.0065	0.0048	0.0082	0.0047	0.0046	0.0171	0.1709	0.0047	0.0054	0.0052	0.0869	0.0123	0.0047	0.0043	0.0042	0.1331	0.092	0.0071	0.0048	0.0051	0.0191	0.007	0.0072	0.1811
2	rs79595023	233441139	1	0.940597770197411	1.63	0.414449909043039	0.416936334635444	0.395765968581526	0.1395	0.055	0.0064	0.0048	0.0082	0.0046	0.0047	0.0172	0.1708	0.0047	0.0053	0.0052	0.0869	0.0123	0.0046	0.0043	0.0042	0.1333	0.0922	0.0071	0.0048	0.0051	0.0191	0.007	0.0072	0.181
2	rs74453786	233441702	1	0.940597770197411	1.62	0.444280725791627	0.416936334635444	0.419395388203675	0.1395	0.055	0.0064	0.0048	0.0082	0.0046	0.0047	0.0172	0.1707	0.0047	0.0053	0.0052	0.087	0.0123	0.0046	0.0043	0.0042	0.1333	0.0922	0.0071	0.0048	0.0051	0.0191	0.007	0.0072	0.181
2	rs1568830	233446725	1	0.940597770197411	1.61	0.475515229965307	0.413539524442092	0.45645788601567	0.1396	0.0551	0.0064	0.0048	0.0082	0.0046	0.0047	0.0172	0.1706	0.0047	0.0053	0.0052	0.0869	0.0123	0.0046	0.0043	0.0042	0.1333	0.0923	0.0071	0.0047	0.0051	0.0191	0.007	0.0072	0.181
2	rs12617649	233450824	1	0.940597770197411	1.61	0.475515229965307	0.390486662700519	0.461148764557849	0.1395	0.0551	0.0064	0.0048	0.0082	0.0046	0.0047	0.0172	0.1705	0.0047	0.0053	0.0052	0.0869	0.0123	0.0046	0.0043	0.0042	0.1334	0.0924	0.007	0.0047	0.0051	0.0192	0.007	0.0071	0.181
2	rs13005856	233453934	1	0.940597770197411	1.61	0.475515229965307	0.449564566356677	0.552686300590407	0.1394	0.0551	0.0063	0.0048	0.0082	0.0046	0.0047	0.0172	0.1705	0.0047	0.0053	0.0052	0.0869	0.0123	0.0046	0.0043	0.0042	0.1334	0.0924	0.007	0.0047	0.0051	0.0192	0.007	0.0071	0.1809
2	rs72997721	233459116	1	0.940597770197411	1.61	0.475515229965307	0.580590605508184	0.703684525600127	0.1389	0.0551	0.0063	0.0049	0.0084	0.0047	0.0048	0.0171	0.1697	0.0048	0.0054	0.0052	0.0873	0.0123	0.0047	0.0044	0.0042	0.1336	0.0924	0.007	0.0047	0.0051	0.0194	0.0071	0.0072	0.1802
2	rs13431689	233463532	1.01	0.875109975033704	1.58	0.577869115575703	0.12363006281354	0.54931633183384	0.1343	0.055	0.0061	0.0055	0.0099	0.0057	0.0056	0.0162	0.1622	0.0054	0.0061	0.0058	0.0908	0.0126	0.0057	0.0056	0.0048	0.1353	0.0929	0.0074	0.0054	0.0057	0.0213	0.0077	0.0081	0.1745
2	rs115299435	233467049	1	0.940597770197411	1.57	0.614941920479678	0.145226008667644	0.607707143348125	0.1327	0.0552	0.006	0.0054	0.0104	0.006	0.0058	0.0152	0.1573	0.0055	0.0064	0.0061	0.0928	0.0128	0.0063	0.0059	0.0051	0.137	0.0932	0.0079	0.0056	0.0058	0.023	0.0079	0.0083	0.1716
2	rs77119428	233468867	1	0.940597770197411	1.57	0.614941920479678	0.140612290605627	0.659684047876049	0.1324	0.0553	0.006	0.0055	0.0105	0.006	0.0058	0.0151	0.1564	0.0055	0.0064	0.0062	0.0931	0.0127	0.0063	0.0059	0.0051	0.1373	0.0934	0.008	0.0057	0.0059	0.0233	0.008	0.0084	0.1711
2	rs7571133	233470843	0.99	1.00906370779823	1.57	0.614941920479678	0.127632329411115	0.583098070253111	0.1323	0.0554	0.0059	0.0054	0.0106	0.0061	0.0058	0.015	0.1558	0.0055	0.0065	0.0062	0.0934	0.0128	0.0064	0.0059	0.0051	0.1376	0.0933	0.008	0.0057	0.0059	0.0235	0.008	0.0084	0.1707
2	rs13423701	233481978	1	0.940597770197411	1.57	0.614941920479678	0.13818168909318	0.545531196764305	0.1303	0.0558	0.0058	0.0055	0.0107	0.0061	0.006	0.0148	0.1551	0.0055	0.0064	0.0062	0.094	0.013	0.0064	0.0059	0.0051	0.1393	0.0929	0.0081	0.0058	0.006	0.0238	0.008	0.0085	0.1709
2	rs10203111	233482038	1	0.940597770197411	1.57	0.614941920479678	0.138590269588565	0.545811355570386	0.1303	0.0558	0.0058	0.0055	0.0107	0.0061	0.006	0.0148	0.155	0.0055	0.0064	0.0062	0.0941	0.013	0.0064	0.0059	0.0051	0.1393	0.0929	0.0081	0.0058	0.006	0.0237	0.008	0.0085	0.1708
2	rs6717991	233486120	1	0.940597770197411	1.58	0.577869115575703	0.143324914701484	0.544410916978473	0.1306	0.056	0.0057	0.0054	0.0107	0.0061	0.0059	0.0148	0.1549	0.0054	0.0064	0.0062	0.0945	0.013	0.0064	0.0059	0.0051	0.1392	0.0929	0.0081	0.0057	0.006	0.0238	0.008	0.0084	0.1706
2	rs4524114	233488577	1	0.940597770197411	1.57	0.614941920479678	0.143646083152042	0.512726345200996	0.1308	0.0562	0.0056	0.0053	0.0107	0.0061	0.0059	0.0147	0.1548	0.0054	0.0063	0.0061	0.0948	0.0129	0.0064	0.0059	0.0051	0.1391	0.0929	0.0081	0.0057	0.006	0.0238	0.008	0.0084	0.1705
2	rs871688	233489529	1	0.940597770197411	1.57	0.614941920479678	0.141056945960094	0.497749473090016	0.1309	0.0562	0.0056	0.0053	0.0108	0.0061	0.0059	0.0147	0.1548	0.0054	0.0063	0.0061	0.0949	0.0129	0.0064	0.0059	0.005	0.139	0.0929	0.0081	0.0057	0.006	0.0238	0.008	0.0083	0.1705
2	rs62191634	233490537	1	0.940597770197411	1.57	0.614941920479678	0.143164491282095	0.529621368450013	0.1309	0.0562	0.0056	0.0053	0.0108	0.006	0.0059	0.0147	0.1548	0.0055	0.0063	0.0061	0.095	0.013	0.0064	0.0059	0.005	0.1389	0.0929	0.0081	0.0057	0.006	0.0238	0.008	0.0084	0.1705
2	rs13003774	233493693	1	0.940597770197411	1.57	0.614941920479678	0.131072405902782	0.522126286451993	0.1311	0.0563	0.0055	0.0052	0.0107	0.0059	0.0058	0.0146	0.1549	0.0055	0.0063	0.0061	0.0954	0.0129	0.0064	0.0058	0.005	0.1391	0.0928	0.0081	0.0057	0.0059	0.0239	0.0079	0.0085	0.1704
2	rs66476711	233493938	1	0.940597770197411	1.57	0.614941920479678	0.128532246543876	0.511899009041047	0.1312	0.0564	0.0054	0.0052	0.0107	0.0059	0.0058	0.0146	0.1549	0.0054	0.0063	0.0061	0.0955	0.0129	0.0063	0.0058	0.005	0.1391	0.0927	0.0081	0.0057	0.0059	0.0238	0.0079	0.0085	0.1703
2	rs13029754	233502984	1	0.940597770197411	1.57	0.614941920479678	0.0621419261889184	0.421359429142685	0.1321	0.0576	0.005	0.0046	0.0106	0.0056	0.0052	0.0145	0.1543	0.0053	0.0066	0.0057	0.0963	0.0124	0.0061	0.0052	0.0046	0.1419	0.0926	0.008	0.0056	0.0056	0.0241	0.0073	0.009	0.1699
2	rs113305302	233503678	1	0.940597770197411	1.57	0.614941920479678	0.0568180185964618	0.456993348180748	0.1321	0.0576	0.0049	0.0045	0.0106	0.0055	0.0052	0.0144	0.1542	0.0054	0.0066	0.0057	0.0964	0.0123	0.0061	0.0052	0.0045	0.1422	0.0926	0.0081	0.0056	0.0056	0.0241	0.0072	0.0091	0.17
2	rs4528745	233505522	1	0.940597770197411	1.57	0.614941920479678	0.043495778328867	0.410132833733277	0.1324	0.0577	0.0048	0.0043	0.0104	0.0054	0.005	0.0144	0.154	0.0057	0.0067	0.0059	0.0967	0.0122	0.006	0.005	0.0041	0.143	0.0926	0.0083	0.0056	0.0055	0.0242	0.0068	0.0091	0.17
2	rs4072149	233508677	1	0.940597770197411	1.57	0.614941920479678	0.0393259746437742	0.36305609007828	0.1324	0.0577	0.0048	0.0043	0.0104	0.0054	0.005	0.0143	0.1541	0.0057	0.0068	0.0059	0.0968	0.0121	0.0062	0.005	0.004	0.1433	0.0925	0.0083	0.0056	0.0055	0.0242	0.0067	0.0091	0.1699
2	rs10193825	233510622	1	0.940597770197411	1.56	0.653525583231	0.0424152397319317	0.389725425379494	0.1323	0.0577	0.0048	0.0043	0.0105	0.0053	0.005	0.0143	0.1539	0.0057	0.0069	0.0059	0.0968	0.0121	0.0062	0.0049	0.004	0.1435	0.0923	0.0084	0.0056	0.0055	0.0243	0.0067	0.0091	0.1699
2	rs2140773	233513175	1	0.940597770197411	1.57	0.614941920479678	0.0431087977811531	0.399893319376163	0.1322	0.0575	0.0048	0.0043	0.0105	0.0053	0.005	0.0144	0.1539	0.0057	0.0069	0.006	0.0967	0.012	0.0062	0.005	0.0041	0.1439	0.0924	0.0084	0.0056	0.0055	0.0243	0.0066	0.0091	0.1698
2	rs16829373	233514309	1	0.940597770197411	1.58	0.577869115575703	0.0457747240126961	0.414691855576725	0.1322	0.0575	0.0048	0.0043	0.0105	0.0053	0.005	0.0143	0.1539	0.0056	0.007	0.006	0.0967	0.0121	0.0063	0.0049	0.0041	0.1437	0.0924	0.0084	0.0056	0.0055	0.0243	0.0066	0.0091	0.1699
2	rs35293211	233522030	1	0.940597770197411	1.59	0.542287549749139	0.0406221732497718	0.454317691146511	0.1323	0.0575	0.0047	0.0042	0.0104	0.0053	0.0049	0.0142	0.1537	0.0056	0.0072	0.006	0.0964	0.012	0.0063	0.0048	0.004	0.1436	0.0924	0.0084	0.0057	0.0055	0.0245	0.0064	0.0092	0.1705
2	rs116553920	233524421	1	0.940597770197411	1.6	0.508176723760061	0.0423712310370792	0.500214924685902	0.1326	0.0576	0.0045	0.0039	0.0103	0.0052	0.0048	0.014	0.1535	0.0054	0.0077	0.006	0.0966	0.0119	0.0062	0.0047	0.004	0.1438	0.0927	0.0086	0.0059	0.0054	0.0242	0.0062	0.0093	0.1709
2	rs13424032	233526097	1	0.940597770197411	1.6	0.508176723760061	0.0648548340377546	0.541193288269648	0.1329	0.0577	0.0044	0.0037	0.0101	0.0051	0.0048	0.0139	0.1535	0.0053	0.0081	0.0059	0.0967	0.0118	0.0061	0.0046	0.0039	0.1437	0.0929	0.0087	0.0061	0.0054	0.0239	0.0059	0.0094	0.1713
2	rs10206785	233527224	1	0.940597770197411	1.6	0.508176723760061	0.0714633802998848	0.459404968286183	0.1333	0.058	0.0042	0.0036	0.01	0.0051	0.0047	0.0137	0.1534	0.0053	0.0081	0.0059	0.0969	0.0117	0.006	0.0045	0.0039	0.1434	0.0933	0.0088	0.0061	0.0053	0.0238	0.0058	0.0094	0.1717
2	rs74323402	233528378	1	0.940597770197411	1.6	0.508176723760061	0.0748400343794196	0.425032262035792	0.1337	0.0583	0.0042	0.0034	0.0098	0.005	0.0046	0.0137	0.1538	0.0049	0.0082	0.0059	0.0968	0.0117	0.0062	0.0044	0.0038	0.1433	0.0934	0.0086	0.0062	0.0053	0.0239	0.0057	0.0094	0.1717
2	rs12694912	233528515	1	0.940597770197411	1.6	0.508176723760061	0.0692003601892196	0.377976520300488	0.1337	0.0584	0.0042	0.0034	0.0097	0.005	0.0046	0.0137	0.1538	0.0049	0.0082	0.0059	0.0968	0.0117	0.0063	0.0044	0.0038	0.1433	0.0934	0.0086	0.0062	0.0053	0.0239	0.0057	0.0094	0.1717
2	rs10933404	233531234	1	0.940597770197411	1.61	0.475515229965307	0.079492862023308	0.384988280351675	0.1338	0.0583	0.0039	0.0034	0.0099	0.0049	0.0046	0.0139	0.1535	0.0049	0.0081	0.0059	0.097	0.0118	0.0062	0.0043	0.0038	0.1428	0.0938	0.0085	0.0061	0.0053	0.024	0.0057	0.0092	0.1722
2	rs11550699	233537125	1	0.940597770197411	1.61	0.475515229965307	0.0670444140222232	0.381541645720922	0.1343	0.0586	0.004	0.0032	0.0099	0.0048	0.0045	0.0139	0.1544	0.0048	0.0079	0.0061	0.0963	0.012	0.0062	0.0045	0.0036	0.142	0.094	0.0086	0.0059	0.0052	0.0242	0.0058	0.0091	0.1721
2	rs17297626	233537714	1	0.940597770197411	1.61	0.475515229965307	0.064445942776047	0.398860376355069	0.1343	0.0586	0.0039	0.0032	0.0098	0.0048	0.0045	0.0139	0.1544	0.0048	0.0079	0.0061	0.0963	0.012	0.0061	0.0045	0.0036	0.1419	0.094	0.0086	0.0059	0.0051	0.0244	0.0058	0.0091	0.1721
2	rs78590548	233539580	1	0.940597770197411	1.61	0.475515229965307	0.064445942776047	0.402478886777698	0.1344	0.0586	0.0039	0.0032	0.0098	0.0048	0.0045	0.0139	0.1545	0.0048	0.0079	0.0061	0.0962	0.012	0.0061	0.0045	0.0036	0.142	0.094	0.0086	0.0059	0.0051	0.0244	0.0058	0.0091	0.1721
2	rs11681297	233543892	1	0.940597770197411	1.61	0.475515229965307	0.0637103589430507	0.433063402151992	0.1346	0.0586	0.0039	0.0031	0.0097	0.0048	0.0044	0.0139	0.1547	0.0048	0.0078	0.006	0.0961	0.012	0.0059	0.0045	0.0036	0.1422	0.094	0.0086	0.0059	0.0051	0.0244	0.0058	0.009	0.1724
2	rs115735486	233547639	1.01	0.875109975033704	1.62	0.444280725791627	0.0540227235390766	0.393063826291004	0.1349	0.0586	0.0036	0.003	0.0093	0.0048	0.0044	0.0139	0.1556	0.0048	0.0075	0.0058	0.0951	0.0126	0.0055	0.0044	0.0036	0.1431	0.0944	0.0088	0.0059	0.0052	0.0245	0.0057	0.0086	0.1724
2	rs2138401	233549020	1.01	0.875109975033704	1.66	0.333131717406117	0.0604314153495617	0.375943519655592	0.135	0.0586	0.0036	0.003	0.0092	0.0048	0.0043	0.0139	0.1558	0.0047	0.0074	0.0058	0.0947	0.0128	0.0055	0.0043	0.0036	0.1433	0.0945	0.0089	0.0058	0.0052	0.0246	0.0057	0.0086	0.1724
2	rs7561857	233551639	1	0.940597770197411	1.66	0.333131717406117	0.237925359440543	0.649151202791446	0.1361	0.0579	0.0026	0.0029	0.0088	0.0044	0.004	0.0138	0.1578	0.0048	0.0072	0.0053	0.0903	0.0142	0.005	0.0039	0.0032	0.1455	0.0949	0.0091	0.0054	0.0051	0.0256	0.0055	0.0081	0.1746
2	rs13003916	233554188	0.99	1.00906370779823	1.67	0.308662716071979	0.246513618983958	0.488872469287129	0.1361	0.0579	0.0025	0.0027	0.0088	0.0043	0.0039	0.0138	0.1579	0.0048	0.0072	0.0052	0.0899	0.0143	0.005	0.0038	0.0031	0.146	0.095	0.0092	0.0054	0.0051	0.0259	0.0054	0.008	0.1749
2	rs11694989	233554499	0.99	1.00906370779823	1.67	0.308662716071979	0.262285578923397	0.51521037583854	0.1361	0.0579	0.0025	0.0027	0.0088	0.0043	0.0039	0.0138	0.158	0.0048	0.0072	0.0051	0.0897	0.0143	0.0049	0.0038	0.0031	0.1462	0.0953	0.0092	0.0053	0.0051	0.0257	0.0054	0.008	0.1749
2	rs13010612	233554720	0.99	1.00906370779823	1.67	0.308662716071979	0.269083569902257	0.525870485250927	0.1361	0.0579	0.0025	0.0027	0.0088	0.0043	0.0039	0.0138	0.158	0.0048	0.0072	0.0051	0.0898	0.0143	0.0049	0.0038	0.003	0.1461	0.0953	0.0092	0.0054	0.0051	0.0257	0.0054	0.008	0.1749
2	rs115387410	233562539	0.99	1.00906370779823	1.68	0.285465824887251	0.147631548966485	0.372139955944996	0.1362	0.058	0.0026	0.0027	0.0086	0.0041	0.0037	0.014	0.1588	0.0048	0.0067	0.0049	0.0902	0.0142	0.0049	0.0037	0.0028	0.1455	0.0954	0.0093	0.0055	0.0052	0.0258	0.0052	0.0079	0.1756
2	rs114254577	233567473	0.99	1.00906370779823	1.68	0.285465824887251	0.146003608330289	0.368094852122376	0.1363	0.058	0.0026	0.0027	0.0086	0.0041	0.0037	0.014	0.1588	0.0048	0.0067	0.0049	0.0902	0.0142	0.0049	0.0037	0.0028	0.1455	0.0954	0.0093	0.0055	0.0052	0.0258	0.0052	0.0079	0.1756
2	rs4517962	233578337	0.99	1.00906370779823	1.68	0.285465824887251	0.140548836951299	0.357536288561415	0.1364	0.058	0.0025	0.0027	0.0086	0.0041	0.0037	0.014	0.1589	0.0049	0.0067	0.0049	0.0904	0.0142	0.0047	0.0037	0.0027	0.1453	0.0954	0.0094	0.0055	0.0052	0.0258	0.0052	0.0079	0.1758
2	rs6704763	233592487	0.99	1.00906370779823	1.68	0.285465824887251	0.150456724361725	0.337054780545541	0.1362	0.058	0.0025	0.0026	0.0086	0.0041	0.0037	0.0139	0.159	0.0049	0.0066	0.0048	0.0903	0.0142	0.0047	0.0037	0.0027	0.1453	0.0958	0.0094	0.0055	0.0052	0.0258	0.0051	0.0078	0.1762
2	rs36038193	233592955	0.99	1.00906370779823	1.69	0.263511633917478	0.149368888074165	0.33521021111056	0.1362	0.058	0.0025	0.0026	0.0086	0.0041	0.0036	0.0139	0.1591	0.0049	0.0066	0.0048	0.0903	0.0142	0.0047	0.0037	0.0027	0.1454	0.0958	0.0094	0.0055	0.0052	0.0258	0.0051	0.0078	0.1762
2	rs114520841	233597163	0.99	1.00906370779823	1.69	0.263511633917478	0.152113880507689	0.336931717779373	0.1361	0.058	0.0025	0.0026	0.0086	0.0041	0.0036	0.0139	0.1591	0.0049	0.0066	0.0047	0.0903	0.0142	0.0047	0.0037	0.0027	0.1454	0.0959	0.0094	0.0055	0.0052	0.0258	0.0051	0.0078	0.1763
2	rs11555646	233599904	0.99	1.00906370779823	1.68	0.285465824887251	0.153915684367173	0.339272138323189	0.1361	0.0579	0.0025	0.0026	0.0086	0.0041	0.0036	0.0139	0.1591	0.0049	0.0066	0.0047	0.0903	0.0142	0.0047	0.0037	0.0026	0.1453	0.0959	0.0094	0.0055	0.0052	0.0259	0.0051	0.0078	0.1763
2	rs75478542	233604889	0.99	1.00906370779823	1.68	0.285465824887251	0.140993372359091	0.3493020313066	0.136	0.058	0.0025	0.0026	0.0086	0.0041	0.0036	0.014	0.1591	0.0049	0.0066	0.0047	0.0903	0.0142	0.0046	0.0037	0.0028	0.1453	0.0959	0.0094	0.0056	0.0052	0.0259	0.0051	0.0079	0.1763
2	rs11892326	233609982	0.99	1.00906370779823	1.69	0.263511633917478	0.136398755570368	0.353412297478689	0.136	0.058	0.0025	0.0026	0.0086	0.0041	0.0036	0.014	0.1591	0.0049	0.0066	0.0047	0.0903	0.0142	0.0046	0.0037	0.0028	0.1453	0.0959	0.0094	0.0056	0.0052	0.0259	0.0051	0.0079	0.1763
2	rs77237820	233630676	0.99	1.00906370779823	1.69	0.263511633917478	0.12838199431809	0.36343331417172	0.1359	0.058	0.0025	0.0026	0.0086	0.0041	0.0036	0.014	0.1591	0.0049	0.0067	0.0047	0.0903	0.0141	0.0046	0.0038	0.0029	0.1453	0.0959	0.0094	0.0056	0.0051	0.0258	0.0051	0.0079	0.1763
2	rs80042330	233631266	0.99	1.00906370779823	1.69	0.263511633917478	0.128291894068538	0.363936452423715	0.1359	0.058	0.0025	0.0026	0.0086	0.0041	0.0036	0.014	0.1591	0.0049	0.0067	0.0047	0.0903	0.0141	0.0046	0.0038	0.0029	0.1453	0.0959	0.0094	0.0056	0.0051	0.0258	0.0051	0.0079	0.1763
2	rs1801251	233633460	0.99	1.00906370779823	1.69	0.263511633917478	0.127752097047658	0.364943320598063	0.1359	0.058	0.0025	0.0026	0.0086	0.0041	0.0036	0.014	0.1591	0.0049	0.0067	0.0047	0.0903	0.0141	0.0046	0.0038	0.0029	0.1453	0.0959	0.0094	0.0056	0.0051	0.0258	0.0051	0.0079	0.1763
2	rs11893358	233636922	0.99	1.00906370779823	1.69	0.263511633917478	0.156303814953888	0.328472098675182	0.1357	0.0578	0.0025	0.0026	0.0085	0.0043	0.0037	0.014	0.1592	0.0049	0.0066	0.0047	0.0901	0.014	0.0046	0.0039	0.0029	0.1458	0.096	0.0095	0.0056	0.0052	0.0257	0.0052	0.0078	0.1761
2	rs11890879	233638939	0.99	1.00906370779823	1.69	0.263511633917478	0.156608085182281	0.327983615755544	0.1357	0.0578	0.0025	0.0026	0.0085	0.0043	0.0037	0.014	0.1592	0.0049	0.0066	0.0047	0.0901	0.014	0.0046	0.0039	0.0029	0.1458	0.096	0.0095	0.0056	0.0052	0.0257	0.0052	0.0078	0.1761
2	rs2289916	233641886	0.99	1.00906370779823	1.71	0.223208546872115	0.165828463955	0.338779027816849	0.1357	0.0578	0.0025	0.0026	0.0085	0.0044	0.0037	0.014	0.1592	0.005	0.0066	0.0046	0.0901	0.014	0.0046	0.0039	0.0029	0.1458	0.096	0.0095	0.0056	0.0052	0.0257	0.0051	0.0078	0.1761
2	rs13393621	233655236	0.99	1.00906370779823	1.73	0.187497716434302	0.183933034810592	0.333491272199191	0.1356	0.0577	0.0025	0.0027	0.0085	0.0045	0.0038	0.014	0.1592	0.005	0.0066	0.0046	0.09	0.014	0.0046	0.004	0.003	0.1459	0.0959	0.0095	0.0056	0.0052	0.0256	0.0051	0.0078	0.1761
2	rs283468	233658309	0.99	1.00906370779823	1.72	0.204795704918344	0.187481595586512	0.332019946970045	0.1356	0.0577	0.0025	0.0027	0.0085	0.0046	0.0038	0.014	0.1592	0.005	0.0066	0.0046	0.09	0.014	0.0046	0.004	0.003	0.1459	0.0959	0.0095	0.0056	0.0052	0.0256	0.0051	0.0078	0.1761
2	rs2289912	233659553	0.99	1.00906370779823	1.71	0.223208546872115	0.19057588901061	0.33165241223901	0.1356	0.0577	0.0025	0.0027	0.0085	0.0046	0.0038	0.014	0.1592	0.005	0.0066	0.0046	0.09	0.014	0.0046	0.004	0.003	0.1459	0.0959	0.0095	0.0056	0.0052	0.0256	0.0051	0.0077	0.1761
2	rs2305138	233660846	0.99	1.00906370779823	1.71	0.223208546872115	0.190386381705193	0.330917699332554	0.1356	0.0577	0.0025	0.0027	0.0085	0.0046	0.0038	0.014	0.1592	0.005	0.0066	0.0046	0.09	0.014	0.0046	0.004	0.003	0.1459	0.0959	0.0095	0.0056	0.0052	0.0256	0.0051	0.0077	0.1761
2	rs74827722	233661727	0.99	1.00906370779823	1.7	0.24276969786222	0.189894167694776	0.330183462467685	0.1356	0.0577	0.0025	0.0027	0.0085	0.0046	0.0038	0.014	0.1592	0.005	0.0066	0.0046	0.09	0.014	0.0046	0.004	0.003	0.1459	0.0959	0.0095	0.0056	0.0052	0.0256	0.0051	0.0077	0.1761
2	rs10933410	233661994	0.99	1.00906370779823	1.7	0.24276969786222	0.189780683433852	0.330183462467685	0.1356	0.0577	0.0025	0.0027	0.0085	0.0046	0.0038	0.014	0.1592	0.005	0.0066	0.0046	0.09	0.014	0.0046	0.004	0.003	0.1459	0.0959	0.0095	0.0056	0.0052	0.0256	0.0051	0.0077	0.1761
2	rs114745977	233683095	0.99	1.00906370779823	1.7	0.24276969786222	0.191372997960921	0.322381424346669	0.1356	0.0576	0.0025	0.0026	0.0085	0.0046	0.0038	0.014	0.1592	0.005	0.0066	0.0046	0.0899	0.0139	0.0046	0.004	0.003	0.146	0.0959	0.0096	0.0057	0.0052	0.0256	0.0051	0.0077	0.176
2	rs2044450	233718877	0.99	1.00906370779823	1.7	0.24276969786222	0.199137618889441	0.319348690478575	0.1357	0.0575	0.0025	0.0026	0.0085	0.0046	0.0038	0.0139	0.1593	0.005	0.0065	0.0046	0.0899	0.0139	0.0046	0.004	0.003	0.146	0.0958	0.0096	0.0058	0.0052	0.0256	0.0051	0.0077	0.176
2	rs34424361	233721525	0.99	1.00906370779823	1.66	0.333131717406117	0.198943300485895	0.317412186352451	0.1357	0.0575	0.0025	0.0026	0.0085	0.0046	0.0038	0.0139	0.1593	0.005	0.0065	0.0046	0.0899	0.0139	0.0046	0.004	0.003	0.146	0.0958	0.0096	0.0058	0.0052	0.0256	0.0051	0.0077	0.176
2	rs115662989	233727361	0.99	1.00906370779823	1.66	0.333131717406117	0.214585943866303	0.31487581964768	0.1357	0.0573	0.0025	0.0026	0.0086	0.0046	0.0038	0.0139	0.1595	0.005	0.0065	0.0046	0.0897	0.0139	0.0046	0.004	0.003	0.146	0.0958	0.0097	0.0061	0.0052	0.0255	0.0051	0.0076	0.176
2	rs778339	233739678	0.99	1.00906370779823	1.62	0.444280725791627	0.254956991438765	0.293505109976614	0.1352	0.0572	0.0025	0.0025	0.0086	0.0047	0.0038	0.0139	0.1601	0.005	0.0065	0.0046	0.089	0.0139	0.0046	0.004	0.0029	0.1462	0.0958	0.0097	0.0064	0.0054	0.0255	0.0052	0.0076	0.1761
2	rs35811586	233743794	0.99	1.00906370779823	1.61	0.475515229965307	0.263692154964209	0.282348958124428	0.1352	0.0572	0.0026	0.0025	0.0086	0.0047	0.0037	0.0139	0.1601	0.005	0.0065	0.0046	0.089	0.0139	0.0046	0.004	0.0029	0.1461	0.0958	0.0098	0.0065	0.0054	0.0255	0.0052	0.0075	0.1761
2	Affx-19484179	233745521	0.99	1.00906370779823	1.62	0.444280725791627	0.282018734686143	0.277226858718505	0.1353	0.0572	0.0026	0.0025	0.0086	0.0047	0.0037	0.0139	0.1601	0.005	0.0065	0.0046	0.0889	0.0139	0.0046	0.004	0.0029	0.1461	0.0958	0.0099	0.0065	0.0054	0.0254	0.0051	0.0075	0.1761
2	rs72997493	233747015	0.99	1.00906370779823	1.61	0.475515229965307	0.284711286131778	0.267988377979886	0.1353	0.0572	0.0026	0.0025	0.0086	0.0048	0.0038	0.0139	0.16	0.005	0.0064	0.0046	0.0888	0.0139	0.0046	0.004	0.0029	0.1461	0.0957	0.0099	0.0065	0.0054	0.0254	0.0052	0.0075	0.1761
2	rs6719766	233754298	0.99	1.00906370779823	1.61	0.475515229965307	0.369457278406793	0.226569922258789	0.1357	0.0572	0.0027	0.0025	0.0086	0.005	0.0039	0.0139	0.1598	0.005	0.0063	0.0047	0.0881	0.0139	0.0047	0.004	0.0029	0.1462	0.0955	0.0099	0.0065	0.0055	0.0253	0.0052	0.0075	0.1763
2	rs895432	233757697	0.99	1.00906370779823	1.6	0.508176723760061	0.36994592327539	0.210109919967117	0.1358	0.0571	0.0027	0.0025	0.0086	0.005	0.004	0.0139	0.1599	0.005	0.0062	0.0046	0.0882	0.0139	0.0047	0.0039	0.0028	0.1462	0.0955	0.0099	0.0064	0.0055	0.0253	0.0052	0.0075	0.1765
2	rs6721903	233757860	0.99	1.00906370779823	1.6	0.508176723760061	0.369728707065964	0.209154484200556	0.1358	0.0571	0.0027	0.0025	0.0086	0.005	0.004	0.0139	0.1599	0.005	0.0062	0.0046	0.0882	0.0139	0.0047	0.0039	0.0028	0.1462	0.0955	0.0099	0.0064	0.0055	0.0253	0.0052	0.0075	0.1765
2	rs12477794	233763362	0.99	1.00906370779823	1.6	0.508176723760061	0.379127737897008	0.187382265027498	0.1358	0.057	0.0028	0.0025	0.0085	0.0051	0.004	0.0138	0.1599	0.005	0.0059	0.0046	0.0884	0.0139	0.0048	0.0039	0.0028	0.1461	0.0954	0.0099	0.0064	0.0055	0.0253	0.0051	0.0075	0.1768
2	rs7580051	233769026	0.99	1.00906370779823	1.59	0.542287549749139	0.381827339362784	0.156252030030194	0.136	0.0568	0.0028	0.0026	0.0085	0.0051	0.0041	0.0138	0.1603	0.005	0.0056	0.0047	0.0886	0.0139	0.0048	0.0039	0.0028	0.1457	0.0953	0.0099	0.0063	0.0056	0.0253	0.0051	0.0074	0.1767
2	rs2257942	233769324	0.99	1.00906370779823	1.59	0.542287549749139	0.385257090550773	0.152050501280167	0.136	0.0568	0.0028	0.0026	0.0085	0.0051	0.0041	0.0138	0.1603	0.005	0.0056	0.0047	0.0886	0.0139	0.0049	0.0039	0.0028	0.1457	0.0953	0.0099	0.0063	0.0056	0.0253	0.0052	0.0074	0.1767
2	rs74350503	233784511	0.99	1.00906370779823	1.59	0.542287549749139	0.387978693490988	0.0892102255528843	0.1371	0.0571	0.0029	0.0025	0.0083	0.0051	0.0039	0.0137	0.161	0.0049	0.0057	0.005	0.0889	0.0139	0.005	0.0038	0.0027	0.1444	0.0945	0.0099	0.0064	0.0058	0.0254	0.0054	0.0073	0.1762
2	rs2592127	233791648	0.99	1.00906370779823	1.59	0.542287549749139	0.419131449598984	0.0761157920833488	0.1375	0.0572	0.003	0.0025	0.0083	0.0051	0.0038	0.0137	0.1612	0.0049	0.0057	0.0051	0.089	0.0139	0.005	0.0038	0.0026	0.1439	0.0942	0.0098	0.0065	0.0058	0.0254	0.0054	0.0072	0.176
2	rs13391061	233795536	0.99	1.00906370779823	1.59	0.542287549749139	0.425751227091142	0.0791252688413024	0.1378	0.0572	0.003	0.0025	0.0083	0.0051	0.0038	0.0137	0.1612	0.0049	0.0057	0.0051	0.089	0.014	0.0049	0.0037	0.0026	0.1438	0.0941	0.0098	0.0065	0.0059	0.0254	0.0055	0.0072	0.1758
2	rs79984888	233796252	0.99	1.00906370779823	1.59	0.542287549749139	0.425984436528573	0.0784605750124373	0.1378	0.0572	0.003	0.0025	0.0083	0.0051	0.0038	0.0137	0.1612	0.0049	0.0057	0.0051	0.089	0.014	0.0049	0.0037	0.0026	0.1437	0.0941	0.0098	0.0065	0.0059	0.0254	0.0055	0.0072	0.1758
2	rs778350	233803208	0.99	1.00906370779823	1.59	0.542287549749139	0.432070121757862	0.084980754784386	0.1381	0.0571	0.003	0.0025	0.0084	0.0051	0.0037	0.0138	0.1612	0.0049	0.0058	0.0051	0.0891	0.014	0.0048	0.0035	0.0025	0.1439	0.0941	0.0097	0.0066	0.006	0.0254	0.0055	0.0073	0.1756
2	rs4973577	233809243	0.99	1.00906370779823	1.59	0.542287549749139	0.329953954519827	0.109356351537263	0.1388	0.0557	0.0035	0.0022	0.0084	0.0047	0.0032	0.0139	0.1623	0.0048	0.0057	0.0055	0.0881	0.0143	0.0051	0.0036	0.0024	0.1444	0.0942	0.0094	0.0063	0.0061	0.0253	0.006	0.008	0.1747
2	rs13004808	233812756	0.99	1.00906370779823	1.6	0.508176723760061	0.263192579668406	0.126036861781843	0.1391	0.0552	0.0037	0.0022	0.0082	0.0045	0.0031	0.014	0.1629	0.0049	0.0059	0.0057	0.0879	0.0144	0.0052	0.0034	0.0023	0.1448	0.0941	0.0093	0.0063	0.0062	0.0249	0.006	0.008	0.1747
2	rs113593461	233812767	0.99	1.00906370779823	1.6	0.508176723760061	0.262466843005446	0.124973863515809	0.1391	0.0552	0.0037	0.0022	0.0082	0.0045	0.0031	0.014	0.1629	0.0049	0.0059	0.0057	0.0879	0.0144	0.0052	0.0034	0.0023	0.1448	0.0941	0.0093	0.0063	0.0062	0.0249	0.006	0.008	0.1747
2	rs73995736	233813302	0.99	1.00906370779823	1.6	0.508176723760061	0.255626673989937	0.138866829495454	0.1391	0.0552	0.0037	0.0022	0.0082	0.0045	0.0031	0.014	0.1629	0.0049	0.0059	0.0057	0.0878	0.0144	0.0052	0.0034	0.0023	0.1447	0.0941	0.0093	0.0063	0.0062	0.0249	0.0061	0.008	0.1747
2	rs2176309	233823850	0.99	1.00906370779823	1.6	0.508176723760061	0.190121252753171	0.185545272145858	0.1399	0.0542	0.0038	0.0021	0.0083	0.004	0.003	0.0136	0.1641	0.0052	0.0059	0.0059	0.087	0.0142	0.0056	0.0031	0.0023	0.1437	0.0935	0.0093	0.0062	0.0066	0.0255	0.0064	0.008	0.1752
2	rs11886924	233824910	0.99	1.00906370779823	1.59	0.542287549749139	0.209870970614979	0.220930067034867	0.1399	0.0542	0.0038	0.0021	0.0083	0.004	0.003	0.0137	0.1644	0.0053	0.0059	0.0059	0.0871	0.0142	0.0055	0.0031	0.0023	0.1435	0.0935	0.0093	0.0062	0.0066	0.0255	0.0065	0.008	0.175
2	rs72978168	233831478	0.99	1.00906370779823	1.59	0.542287549749139	0.166528965107629	0.261579556420856	0.1397	0.0538	0.004	0.0021	0.0085	0.0038	0.0028	0.0137	0.1642	0.0054	0.0059	0.006	0.0869	0.0137	0.0056	0.003	0.0023	0.1438	0.093	0.0093	0.0062	0.0068	0.0256	0.0068	0.0081	0.1757
2	rs4973588	233834975	1	0.940597770197411	1.58	0.577869115575703	0.165583696048911	0.356535279177838	0.1389	0.0533	0.0046	0.0019	0.0085	0.0037	0.0026	0.014	0.1643	0.0055	0.006	0.0062	0.0861	0.0135	0.0058	0.0028	0.0024	0.1438	0.0925	0.0095	0.0063	0.0071	0.0255	0.007	0.0081	0.1772
2	rs73995748	233836038	1	0.940597770197411	1.58	0.577869115575703	0.189516037892239	0.423850770568644	0.1388	0.0532	0.0047	0.0018	0.0085	0.0037	0.0025	0.0141	0.1645	0.0055	0.0059	0.0061	0.0859	0.0135	0.0059	0.0027	0.0024	0.1437	0.0923	0.0095	0.0063	0.0071	0.0255	0.0071	0.0082	0.1775
2	rs72978178	233836065	1	0.940597770197411	1.58	0.577869115575703	0.205531444675297	0.439278710089211	0.1388	0.0531	0.0047	0.0018	0.0085	0.0037	0.0025	0.0141	0.1645	0.0055	0.006	0.0061	0.0859	0.0134	0.0059	0.0027	0.0024	0.1437	0.0923	0.0095	0.0063	0.0071	0.0255	0.0073	0.0082	0.1775
2	rs112273617	233841768	1	0.940597770197411	1.58	0.577869115575703	0.219524090682521	0.483022604687861	0.1383	0.0526	0.005	0.0018	0.0085	0.0036	0.0023	0.0142	0.1646	0.0056	0.006	0.0061	0.0858	0.0134	0.0059	0.0026	0.0024	0.144	0.0918	0.0096	0.0063	0.0071	0.0256	0.0072	0.0082	0.1782
2	rs6718592	233842049	1	0.940597770197411	1.58	0.577869115575703	0.239905652773918	0.532682557534753	0.1383	0.0526	0.005	0.0018	0.0086	0.0036	0.0023	0.0142	0.1646	0.0056	0.006	0.0061	0.0858	0.0134	0.0059	0.0026	0.0024	0.144	0.0918	0.0096	0.0063	0.0071	0.0257	0.0072	0.0082	0.1782
2	rs74614125	233842058	1	0.940597770197411	1.59	0.542287549749139	0.246513618983958	0.537561667490423	0.1383	0.0526	0.0049	0.0018	0.0086	0.0036	0.0023	0.0142	0.1647	0.0056	0.006	0.0061	0.0858	0.0134	0.0059	0.0026	0.0024	0.144	0.0918	0.0096	0.0063	0.0072	0.0256	0.0072	0.0082	0.1782
2	rs78249659	233842083	1	0.940597770197411	1.59	0.542287549749139	0.241895003871059	0.528231375657549	0.1383	0.0526	0.0049	0.0018	0.0086	0.0036	0.0023	0.0142	0.1647	0.0056	0.006	0.0061	0.0858	0.0134	0.0059	0.0026	0.0024	0.144	0.0918	0.0096	0.0063	0.0072	0.0256	0.0072	0.0082	0.1782
2	rs61419985	233849503	1	0.940597770197411	1.59	0.542287549749139	0.218048307505222	0.58808595051836	0.1374	0.0526	0.0052	0.0019	0.0085	0.0034	0.0022	0.014	0.1643	0.0059	0.0058	0.0063	0.0837	0.0132	0.006	0.0027	0.0025	0.1449	0.0917	0.0096	0.0064	0.0073	0.0258	0.0077	0.0082	0.1796
2	rs6437080	233855461	1	0.940597770197411	1.59	0.542287549749139	0.238914373593066	0.625597172105467	0.1372	0.0526	0.0053	0.002	0.0085	0.0034	0.0022	0.014	0.1643	0.006	0.0058	0.0064	0.0833	0.0132	0.0061	0.0027	0.0025	0.145	0.0916	0.0096	0.0064	0.0073	0.0258	0.0077	0.0082	0.1797
2	rs4643532	233861960	1	0.940597770197411	1.59	0.542287549749139	0.217067549220019	0.61144810810368	0.1371	0.0526	0.0054	0.002	0.0085	0.0034	0.0022	0.014	0.1645	0.006	0.0058	0.0064	0.083	0.0131	0.0061	0.0027	0.0025	0.145	0.0915	0.0096	0.0064	0.0073	0.0259	0.0077	0.0082	0.18
2	rs34708278	233868392	1	0.940597770197411	1.59	0.542287549749139	0.223528242689226	0.627190072470587	0.1374	0.0525	0.0054	0.002	0.0084	0.0034	0.0022	0.0139	0.1647	0.0061	0.0057	0.0063	0.0825	0.013	0.0061	0.0028	0.0026	0.145	0.0913	0.0095	0.0064	0.0073	0.0262	0.0077	0.0082	0.1801
2	rs115878271	233872266	1.01	0.875109975033704	1.6	0.508176723760061	0.260476681033783	0.672904582803007	0.1372	0.0524	0.0054	0.002	0.0085	0.0034	0.0022	0.0139	0.1645	0.0061	0.0056	0.0061	0.0825	0.0129	0.0064	0.0028	0.0026	0.1445	0.0914	0.0093	0.0063	0.0071	0.0264	0.008	0.0083	0.1808
2	rs74921097	233875844	1.01	0.875109975033704	1.65	0.358901199458623	0.328113503336137	0.766752169282507	0.137	0.0523	0.0056	0.0019	0.0086	0.0034	0.0021	0.0139	0.1642	0.0061	0.0055	0.006	0.0825	0.0128	0.0067	0.0028	0.0026	0.1438	0.0915	0.0091	0.0063	0.007	0.0266	0.0083	0.0084	0.1818
2	rs11683286	233885426	1	0.940597770197411	1.68	0.285465824887251	0.471007744547235	0.875298117847245	0.1371	0.0524	0.0056	0.0019	0.0088	0.0034	0.0021	0.0139	0.1638	0.0061	0.0055	0.006	0.0824	0.0127	0.0068	0.0028	0.0026	0.1434	0.0911	0.0089	0.0062	0.0068	0.0267	0.0087	0.0084	0.1828
2	rs11677455	233885495	1	0.940597770197411	1.68	0.285465824887251	0.450103670477881	0.907834317882489	0.137	0.0524	0.0057	0.0018	0.0088	0.0034	0.0021	0.0139	0.1638	0.0061	0.0056	0.006	0.0822	0.0127	0.0069	0.0028	0.0026	0.1434	0.0911	0.0089	0.0062	0.0069	0.0267	0.0087	0.0084	0.1826
2	rs76655283	233887609	1.01	0.875109975033704	1.68	0.285465824887251	0.394291970402703	0.874830619839525	0.137	0.0523	0.0057	0.0018	0.0087	0.0035	0.0022	0.0139	0.1636	0.0061	0.0057	0.006	0.0823	0.0128	0.0071	0.0028	0.0026	0.1433	0.0909	0.009	0.0062	0.0068	0.0268	0.0085	0.0084	0.1827
2	rs115874184	233888027	1.01	0.875109975033704	1.68	0.285465824887251	0.394853144909075	0.856017771737236	0.137	0.0523	0.0057	0.0018	0.0087	0.0035	0.0022	0.0139	0.1636	0.0061	0.0057	0.006	0.0824	0.0128	0.0071	0.0028	0.0026	0.1433	0.0908	0.009	0.0062	0.0068	0.0268	0.0085	0.0084	0.1828
2	rs6739218	233891215	1.01	0.875109975033704	1.68	0.285465824887251	0.480302534696308	0.933970832583982	0.137	0.0523	0.0058	0.0018	0.0087	0.0035	0.0022	0.0139	0.1633	0.0062	0.0057	0.0058	0.0826	0.013	0.0071	0.0028	0.0026	0.1432	0.0906	0.0091	0.0061	0.0068	0.0269	0.0085	0.0083	0.1829
2	rs2233379	233897033	1.01	0.875109975033704	1.68	0.285465824887251	0.483771998678138	0.82480155043396	0.1376	0.0525	0.0062	0.002	0.0086	0.0036	0.0024	0.0143	0.1627	0.0064	0.006	0.0057	0.0823	0.0127	0.0071	0.0028	0.0027	0.1427	0.0894	0.0092	0.0059	0.0062	0.0274	0.0087	0.0081	0.1833
2	rs11692562	233897800	1.01	0.875109975033704	1.68	0.285465824887251	0.544058843437469	0.91238960214996	0.1377	0.0525	0.0063	0.002	0.0086	0.0036	0.0025	0.0144	0.1626	0.0064	0.006	0.0057	0.0823	0.0126	0.0071	0.0029	0.0027	0.1427	0.0893	0.0092	0.0059	0.0062	0.0275	0.0087	0.0081	0.1834
2	rs2233391	233899126	1	0.940597770197411	1.7	0.24276969786222	0.540781232729845	0.88419025260488	0.1378	0.0527	0.0063	0.002	0.0086	0.0036	0.0025	0.0144	0.1626	0.0064	0.006	0.0057	0.082	0.0126	0.0071	0.0029	0.0027	0.1428	0.0892	0.0092	0.0059	0.0062	0.0275	0.0087	0.0081	0.1835
2	rs869880	233905002	1.01	0.875109975033704	1.72	0.204795704918344	0.499029677021752	0.816805127423927	0.1377	0.0529	0.0065	0.002	0.0088	0.0037	0.0026	0.0147	0.1622	0.0063	0.0059	0.0057	0.0819	0.0126	0.0071	0.0029	0.0026	0.1428	0.0891	0.0092	0.0058	0.0062	0.0275	0.0086	0.0082	0.1834
2	rs1400349	233905804	1.01	0.875109975033704	1.74	0.171280181914382	0.538165883127194	0.907677320967842	0.1377	0.0529	0.0065	0.002	0.0089	0.0037	0.0026	0.0148	0.1622	0.0063	0.0059	0.0057	0.0818	0.0126	0.007	0.003	0.0026	0.1428	0.0891	0.0092	0.0058	0.0062	0.0275	0.0086	0.0082	0.1834
2	rs10190420	233906006	1.01	0.875109975033704	1.76	0.141944438278083	0.544781172474028	0.897954228227251	0.1376	0.053	0.0065	0.002	0.0089	0.0037	0.0026	0.0147	0.162	0.0063	0.0059	0.0057	0.082	0.0127	0.007	0.003	0.0026	0.1423	0.089	0.0092	0.0056	0.0063	0.0275	0.0087	0.0083	0.1836
2	rs34383725	233915337	1.02	0.812565575704939	1.78	0.116496372702931	0.331030031510094	0.746803208346867	0.1375	0.0534	0.0065	0.0023	0.0091	0.0037	0.003	0.0145	0.1623	0.0063	0.006	0.0057	0.0817	0.0127	0.007	0.0032	0.0026	0.1418	0.0876	0.0093	0.0056	0.0062	0.0276	0.0083	0.0084	0.1845
2	rs72980095	233917052	1.02	0.812565575704939	1.79	0.105135818603982	0.293689088507667	0.663056908744624	0.1374	0.0534	0.0064	0.0023	0.0092	0.0037	0.0031	0.0143	0.1622	0.0063	0.006	0.0057	0.0817	0.0126	0.0071	0.0032	0.0026	0.1417	0.0873	0.0093	0.0057	0.0062	0.0276	0.0083	0.0084	0.1848
2	rs34218488	233925406	1.02	0.812565575704939	1.77	0.128753168183355	0.294797651751113	0.74213491276711	0.1373	0.0533	0.0064	0.0024	0.0095	0.0037	0.0033	0.0141	0.1621	0.0063	0.0063	0.0058	0.0814	0.0127	0.0073	0.0032	0.0027	0.1416	0.0864	0.0093	0.0056	0.0062	0.0277	0.0082	0.0086	0.1851
2	rs80235131	233927628	1.02	0.812565575704939	1.77	0.128753168183355	0.259619839250879	0.747556758632198	0.1372	0.0533	0.0064	0.0025	0.0096	0.0036	0.0034	0.0141	0.162	0.0063	0.0063	0.0058	0.0815	0.0128	0.0073	0.0032	0.0027	0.1418	0.0863	0.0093	0.0056	0.0062	0.0277	0.0082	0.0086	0.185
2	rs73998438	233929975	1.02	0.812565575704939	1.77	0.128753168183355	0.288418044553125	0.788338398927763	0.1371	0.0535	0.0065	0.0025	0.0097	0.0036	0.0035	0.014	0.1621	0.0062	0.0062	0.0058	0.0818	0.0128	0.0073	0.0033	0.0027	0.1417	0.086	0.0093	0.0057	0.0062	0.0277	0.0081	0.0087	0.1848
2	rs4973064	233931051	1.02	0.812565575704939	1.76	0.141944438278083	0.264783922588243	0.719488442208355	0.1376	0.0537	0.0064	0.0026	0.0098	0.0036	0.0036	0.0139	0.162	0.0061	0.0062	0.0059	0.0812	0.0129	0.0073	0.0033	0.0026	0.1416	0.0862	0.0093	0.0057	0.0062	0.0278	0.008	0.0087	0.1845
2	rs28605384	233933897	1.03	0.752927598544599	1.76	0.141944438278083	0.246688846778303	0.613320626415513	0.1386	0.054	0.0062	0.0027	0.01	0.0036	0.0037	0.0138	0.162	0.006	0.0061	0.006	0.0809	0.013	0.0072	0.0033	0.0026	0.1412	0.0871	0.0094	0.0055	0.0061	0.0279	0.0078	0.0087	0.1833
2	rs4973599	233934575	1.03	0.752927598544599	1.76	0.141944438278083	0.243501703735415	0.615338696786269	0.1387	0.054	0.0061	0.0027	0.01	0.0036	0.0038	0.0137	0.162	0.006	0.0061	0.006	0.0809	0.013	0.0072	0.0033	0.0026	0.1411	0.0871	0.0094	0.0054	0.0062	0.0279	0.0078	0.0087	0.1832
2	rs12617622	233935491	1.03	0.752927598544599	1.76	0.141944438278083	0.245157921894184	0.603110369996261	0.1387	0.054	0.0061	0.0027	0.0101	0.0036	0.0038	0.0137	0.162	0.006	0.006	0.006	0.0808	0.013	0.0073	0.0033	0.0026	0.1412	0.087	0.0094	0.0054	0.0062	0.0279	0.0078	0.0087	0.1832
2	rs11674347	233941388	1.03	0.752927598544599	1.76	0.141944438278083	0.247346559840722	0.591512100163175	0.139	0.0541	0.006	0.0028	0.0101	0.0036	0.0038	0.0137	0.1621	0.006	0.006	0.006	0.0809	0.013	0.0072	0.0034	0.0026	0.1411	0.0872	0.0094	0.0052	0.0062	0.028	0.0077	0.0087	0.1828
2	rs80176476	233945544	1.03	0.752927598544599	1.76	0.141944438278083	0.230643330695269	0.495560573879365	0.139	0.0544	0.0058	0.0028	0.0101	0.0037	0.0039	0.0136	0.1621	0.0059	0.0058	0.0059	0.0811	0.013	0.007	0.0034	0.0026	0.1411	0.0875	0.0094	0.0051	0.0062	0.028	0.0076	0.0087	0.1826
2	rs79850768	233946937	1.03	0.752927598544599	1.76	0.141944438278083	0.244154736521895	0.477326372898924	0.139	0.0544	0.0058	0.0028	0.0101	0.0037	0.0039	0.0136	0.1621	0.0059	0.0058	0.0059	0.081	0.0131	0.0069	0.0034	0.0026	0.1413	0.0876	0.0094	0.005	0.0062	0.028	0.0076	0.0087	0.1826
2	rs4075111	233948264	1.03	0.752927598544599	1.76	0.141944438278083	0.265695598600389	0.433063402151992	0.139	0.0544	0.0057	0.0029	0.0102	0.0038	0.0039	0.0136	0.162	0.0058	0.0057	0.0059	0.0806	0.013	0.0069	0.0034	0.0026	0.1418	0.0879	0.0094	0.005	0.0062	0.0282	0.0076	0.0087	0.1825
2	rs116573286	233953145	1.03	0.752927598544599	1.76	0.141944438278083	0.198089580628993	0.31306782631699	0.1392	0.0545	0.0055	0.0029	0.01	0.0038	0.004	0.0136	0.162	0.0057	0.0057	0.0057	0.0799	0.0128	0.0067	0.0035	0.0026	0.1424	0.0884	0.0093	0.0049	0.006	0.0285	0.0073	0.0087	0.1829
2	rs10933428	233957372	1.03	0.752927598544599	1.76	0.141944438278083	0.184230358751504	0.275139778890467	0.1394	0.0545	0.0053	0.003	0.0099	0.0038	0.004	0.0136	0.1619	0.0056	0.0056	0.0057	0.0796	0.0128	0.0066	0.0035	0.0027	0.1427	0.0887	0.0092	0.0048	0.0059	0.0287	0.0072	0.0087	0.1831
2	rs10201551	233957464	1.03	0.752927598544599	1.76	0.141944438278083	0.207078237154174	0.284803699847686	0.1391	0.0545	0.0053	0.003	0.01	0.0038	0.004	0.0136	0.1617	0.0056	0.0056	0.0057	0.0797	0.0129	0.0066	0.0035	0.0027	0.1424	0.0895	0.0092	0.0047	0.0059	0.0287	0.0072	0.0087	0.183
2	rs74775430	233959770	1.03	0.752927598544599	1.76	0.141944438278083	0.180864601380528	0.210322435071209	0.1393	0.0547	0.0053	0.003	0.0099	0.0038	0.004	0.0136	0.1614	0.0056	0.0055	0.0056	0.0798	0.0127	0.0065	0.0036	0.0026	0.1425	0.0899	0.0091	0.0046	0.0058	0.0292	0.007	0.0085	0.183
2	rs112703627	233960940	1.03	0.752927598544599	1.76	0.141944438278083	0.180754251014494	0.21448065770206	0.1393	0.0547	0.0053	0.003	0.0099	0.0038	0.004	0.0136	0.1614	0.0056	0.0055	0.0056	0.0798	0.0127	0.0065	0.0036	0.0026	0.1425	0.0899	0.0091	0.0046	0.0058	0.0292	0.007	0.0085	0.183
2	rs4973069	233961776	1.03	0.752927598544599	1.76	0.141944438278083	0.168817507765019	0.207247956042958	0.1394	0.0547	0.0053	0.003	0.0099	0.0038	0.004	0.0136	0.1614	0.0056	0.0055	0.0056	0.0798	0.0127	0.0065	0.0036	0.0026	0.1421	0.09	0.0091	0.0046	0.0058	0.0292	0.0068	0.0085	0.1833
2	rs57371118	233964985	1.04	0.69615671060944	1.76	0.141944438278083	0.161110789460621	0.11823365136676	0.1409	0.0551	0.0053	0.0029	0.0096	0.0038	0.004	0.0134	0.1601	0.0054	0.0055	0.0056	0.0802	0.0125	0.0061	0.0033	0.0023	0.1429	0.0915	0.0086	0.0043	0.0056	0.0295	0.0062	0.0082	0.1838
2	rs74461644	233966850	1.05	0.642211085129376	1.76	0.141944438278083	0.14354968758905	0.0561096384121805	0.1417	0.0551	0.0049	0.0028	0.0092	0.0038	0.0042	0.0135	0.1611	0.0052	0.0054	0.0053	0.081	0.0122	0.0052	0.0029	0.0024	0.1432	0.0926	0.0082	0.0043	0.0051	0.0295	0.0054	0.0077	0.1845
2	rs9288684	233968153	1.05	0.642211085129376	1.76	0.141944438278083	0.13818168909318	0.0271524720398265	0.1416	0.0547	0.0046	0.0027	0.009	0.0038	0.0042	0.0136	0.161	0.0051	0.0053	0.0054	0.0816	0.012	0.0048	0.003	0.0024	0.1433	0.0933	0.008	0.0042	0.0049	0.0294	0.0054	0.0075	0.1858
2	rs112964319	233971739	1.04	0.69615671060944	1.76	0.141944438278083	0.164015232706225	0.0221724280172916	0.141	0.0543	0.0047	0.0028	0.0091	0.0038	0.0042	0.0134	0.161	0.0049	0.0054	0.0055	0.0817	0.012	0.0048	0.0031	0.0024	0.1415	0.0941	0.0081	0.0043	0.0047	0.029	0.0055	0.0074	0.1879
2	rs115107477	233971804	1.04	0.69615671060944	1.75	0.156107803097264	0.164711249670484	0.0212179386400768	0.141	0.0543	0.0047	0.0028	0.0091	0.0038	0.0042	0.0134	0.161	0.0049	0.0054	0.0055	0.0817	0.012	0.0048	0.0031	0.0024	0.1415	0.0941	0.0081	0.0043	0.0047	0.029	0.0055	0.0074	0.1879
2	rs72984262	233977925	1.03	0.752927598544599	1.75	0.156107803097264	0.197431318022976	0.0244484736939065	0.1404	0.055	0.0049	0.0028	0.0093	0.0038	0.0042	0.0133	0.1602	0.0048	0.0056	0.0056	0.0816	0.0119	0.0047	0.0032	0.0024	0.1395	0.0949	0.008	0.0045	0.0046	0.0282	0.0058	0.0074	0.1899
2	rs6605277	233978212	1.03	0.752927598544599	1.75	0.156107803097264	0.191867400170564	0.0336175881502314	0.1404	0.055	0.0047	0.0028	0.0093	0.0038	0.0042	0.0135	0.1602	0.0048	0.0056	0.0056	0.0816	0.0119	0.0047	0.0032	0.0024	0.1394	0.095	0.008	0.0045	0.0046	0.0282	0.0057	0.0074	0.19
2	rs7602833	233978225	1.03	0.752927598544599	1.75	0.156107803097264	0.19423535215858	0.0261000856280835	0.1405	0.0549	0.0047	0.0028	0.0093	0.0037	0.0042	0.0135	0.1607	0.0047	0.0056	0.0055	0.0814	0.0119	0.0047	0.0032	0.0024	0.1398	0.0948	0.008	0.0045	0.0045	0.0284	0.0057	0.0074	0.1902
2	rs66493939	233978388	1.03	0.752927598544599	1.74	0.171280181914382	0.235612231175351	0.0225937199050502	0.1403	0.0545	0.0047	0.0028	0.0093	0.0038	0.0043	0.0135	0.1602	0.0047	0.0056	0.0055	0.0815	0.0119	0.0047	0.0032	0.0022	0.1393	0.0945	0.008	0.0045	0.0044	0.0286	0.0059	0.0074	0.1914
2	rs10933431	233981912	1.02	0.812565575704939	1.75	0.156107803097264	0.223030691468536	0.0499226334494273	0.1401	0.0548	0.0049	0.003	0.009	0.0041	0.0048	0.0134	0.1589	0.0047	0.0066	0.0054	0.0812	0.0118	0.005	0.0032	0.0026	0.1372	0.0956	0.0079	0.0049	0.0046	0.0288	0.0057	0.0076	0.1911
2	rs7421448	233982205	1.02	0.812565575704939	1.75	0.156107803097264	0.244459814397125	0.0499835545928591	0.1401	0.0547	0.0049	0.0031	0.009	0.0042	0.0049	0.0132	0.1588	0.0047	0.0067	0.0055	0.0809	0.0119	0.005	0.0033	0.0026	0.137	0.0955	0.0079	0.0049	0.0046	0.0288	0.0058	0.0076	0.1915
2	rs9288685	233987114	1.01	0.875109975033704	1.74	0.171280181914382	0.192400648996143	0.14648136960889	0.1401	0.0559	0.0049	0.0033	0.0085	0.0039	0.005	0.013	0.1574	0.005	0.0073	0.0054	0.0804	0.013	0.0051	0.0038	0.003	0.1347	0.0953	0.0079	0.0051	0.0049	0.0287	0.006	0.0079	0.1915
2	rs72984297	233989582	1.01	0.875109975033704	1.74	0.171280181914382	0.166213526132036	0.150059708613022	0.1402	0.0558	0.005	0.0033	0.0084	0.0039	0.005	0.013	0.1573	0.0049	0.0074	0.0054	0.0804	0.013	0.0052	0.0038	0.003	0.1349	0.0948	0.0078	0.0051	0.005	0.0286	0.0061	0.0082	0.1912
2	Affx-19490771	233990594	1.01	0.875109975033704	1.74	0.171280181914382	0.163633158402987	0.155102107123548	0.1402	0.0558	0.0052	0.0034	0.0084	0.0039	0.005	0.013	0.1571	0.0049	0.0074	0.0054	0.0803	0.0132	0.0052	0.0038	0.003	0.1348	0.0945	0.0078	0.0052	0.0051	0.0286	0.0061	0.0084	0.191
2	rs10933436	233998481	1.01	0.875109975033704	1.74	0.171280181914382	0.218785502305764	0.216730804214747	0.1403	0.0559	0.0053	0.0033	0.0083	0.0039	0.005	0.0129	0.1572	0.0049	0.0073	0.0053	0.08	0.0139	0.0054	0.0039	0.0031	0.1344	0.094	0.0077	0.0052	0.0052	0.0285	0.0062	0.0086	0.1909
2	rs77673016	234000786	1.01	0.875109975033704	1.74	0.171280181914382	0.226275833515789	0.224938286978408	0.1401	0.0559	0.0053	0.0033	0.0083	0.0038	0.005	0.0129	0.1575	0.0049	0.0073	0.0053	0.0797	0.0139	0.0054	0.0039	0.0031	0.1344	0.094	0.0076	0.0052	0.0052	0.0285	0.0063	0.0088	0.1909
2	rs1135173	234054873	1	0.940597770197411	1.74	0.171280181914382	0.39924410674613	0.343595694495478	0.1389	0.0565	0.0057	0.0032	0.0083	0.0039	0.0054	0.0129	0.1571	0.0051	0.0073	0.0054	0.0789	0.0144	0.0055	0.0042	0.0031	0.1337	0.094	0.0075	0.0054	0.0056	0.0282	0.0065	0.0095	0.1904
2	rs36127492	234066969	1	0.940597770197411	1.74	0.171280181914382	0.472233772485087	0.431348465334757	0.1383	0.0566	0.0058	0.0032	0.0083	0.0039	0.0054	0.013	0.157	0.0051	0.0075	0.0053	0.0786	0.0145	0.0055	0.0043	0.0031	0.1334	0.094	0.0076	0.0055	0.0057	0.0283	0.0066	0.0098	0.1902
2	rs148118779	234067017	1	0.940597770197411	1.74	0.171280181914382	0.494691846868836	0.409482667189685	0.1384	0.0566	0.0059	0.0032	0.0083	0.0039	0.0055	0.013	0.157	0.0051	0.0073	0.0053	0.0785	0.0144	0.0055	0.0043	0.0031	0.1334	0.0939	0.0076	0.0055	0.0057	0.0283	0.0066	0.0098	0.1903
2	rs145830771	234071830	1	0.940597770197411	1.74	0.171280181914382	0.525566679256364	0.413387878526973	0.138	0.0566	0.0059	0.0033	0.0083	0.004	0.0056	0.0131	0.1568	0.0051	0.0075	0.0053	0.0783	0.0145	0.0056	0.0043	0.0033	0.1333	0.0937	0.0076	0.0055	0.0057	0.0283	0.0066	0.0098	0.1904
2	rs11673739	234072738	1	0.940597770197411	1.74	0.171280181914382	0.519898337198803	0.420180706623902	0.138	0.0568	0.0059	0.0033	0.0083	0.004	0.0056	0.0132	0.1567	0.0051	0.0075	0.0053	0.0781	0.0144	0.0056	0.0043	0.0034	0.1332	0.0937	0.0075	0.0055	0.0058	0.0283	0.0066	0.0098	0.1905
2	rs141013376	234082142	1	0.940597770197411	1.73	0.187497716434302	0.444726921756611	0.434648037229202	0.1381	0.0572	0.0059	0.0033	0.0083	0.0041	0.0056	0.0134	0.1561	0.0051	0.0075	0.0053	0.0783	0.0145	0.0056	0.0044	0.0034	0.1323	0.0938	0.0076	0.0056	0.0061	0.0282	0.0067	0.0099	0.1901
2	rs10199551	234084716	1	0.940597770197411	1.72	0.204795704918344	0.447052945040749	0.466659740392153	0.1382	0.0571	0.0059	0.0033	0.0083	0.0041	0.0056	0.0133	0.1562	0.0052	0.0077	0.0054	0.0782	0.0146	0.0057	0.0044	0.0035	0.1321	0.0935	0.0075	0.0056	0.0061	0.0281	0.0067	0.0099	0.1903
2	rs13007032	234085792	1	0.940597770197411	1.72	0.204795704918344	0.448965934024769	0.465314021779253	0.1383	0.0571	0.0059	0.0033	0.0083	0.0041	0.0056	0.0133	0.1561	0.0052	0.0077	0.0054	0.0782	0.0146	0.0057	0.0044	0.0035	0.1322	0.0933	0.0075	0.0056	0.0061	0.0281	0.0067	0.0099	0.1902
2	rs72972249	234089035	1	0.940597770197411	1.72	0.204795704918344	0.472417810375077	0.482072020876729	0.1391	0.0571	0.0059	0.0034	0.0082	0.0042	0.0057	0.0133	0.1557	0.0052	0.0077	0.0054	0.0782	0.0147	0.0058	0.0044	0.0035	0.1315	0.093	0.0077	0.0056	0.0063	0.0281	0.0068	0.01	0.19
2	rs10208466	234091884	1	0.940597770197411	1.72	0.204795704918344	0.46849923653444	0.549176026636074	0.1397	0.0576	0.0058	0.0035	0.0083	0.0043	0.0058	0.0135	0.1551	0.0051	0.0078	0.0052	0.079	0.0147	0.006	0.0046	0.0037	0.13	0.0926	0.0077	0.0057	0.0067	0.0281	0.0068	0.0103	0.189
2	rs4503982	234092029	1	0.940597770197411	1.72	0.204795704918344	0.471559265262577	0.482207788969867	0.1399	0.0577	0.0058	0.0036	0.0079	0.0043	0.0058	0.0135	0.1551	0.0051	0.0078	0.0051	0.0791	0.0146	0.006	0.0045	0.0037	0.1298	0.0927	0.0077	0.0058	0.0066	0.0281	0.0068	0.0103	0.189
2	rs6431381	234092825	1	0.940597770197411	1.72	0.204795704918344	0.414171775938967	0.396796699474093	0.1401	0.058	0.0058	0.0037	0.0078	0.0044	0.0059	0.0137	0.1547	0.005	0.0076	0.0051	0.0788	0.0146	0.006	0.0046	0.0038	0.1298	0.0923	0.0077	0.0058	0.0067	0.028	0.0066	0.0099	0.1895
2	rs76413167	234096560	1	0.940597770197411	1.72	0.204795704918344	0.546227186836555	0.578830906604055	0.1398	0.0588	0.0057	0.0039	0.0078	0.0043	0.0059	0.0139	0.1528	0.0055	0.0075	0.0052	0.0789	0.0154	0.0064	0.0049	0.004	0.1267	0.0924	0.0081	0.006	0.0074	0.0282	0.0064	0.0102	0.1901
2	rs56063952	234100164	1	0.940597770197411	1.72	0.204795704918344	0.63766049878544	0.709192085819961	0.1395	0.0592	0.0056	0.004	0.0078	0.0043	0.0058	0.0141	0.1516	0.0057	0.0076	0.005	0.0795	0.0158	0.0067	0.0049	0.004	0.1249	0.0923	0.0084	0.0061	0.0077	0.0285	0.0062	0.0104	0.1906
2	rs10203185	234102070	1	0.940597770197411	1.72	0.204795704918344	0.647588003323093	0.715455500236366	0.1393	0.0594	0.0056	0.004	0.0078	0.0043	0.0058	0.0141	0.1514	0.0058	0.0076	0.0051	0.0796	0.0158	0.0068	0.0049	0.0041	0.1246	0.0922	0.0084	0.0061	0.0078	0.0286	0.0061	0.0104	0.1907
2	rs13032126	234108570	1	0.940597770197411	1.71	0.223208546872115	0.785021947821057	0.776921158528154	0.1389	0.0592	0.0054	0.004	0.0078	0.0042	0.0056	0.0142	0.151	0.0059	0.0074	0.0051	0.0798	0.0161	0.0071	0.0049	0.004	0.123	0.0924	0.0085	0.0063	0.008	0.029	0.006	0.0104	0.1917
2	rs76758504	234109999	1	0.940597770197411	1.69	0.263511633917478	0.869264376257817	0.81480858684467	0.1387	0.0591	0.0054	0.004	0.0079	0.0042	0.0056	0.0143	0.1508	0.0059	0.0074	0.0051	0.0797	0.0163	0.0072	0.0049	0.004	0.1224	0.0925	0.0085	0.0063	0.008	0.0292	0.0059	0.0104	0.1921
2	rs62192897	234111314	1	0.940597770197411	1.69	0.263511633917478	0.937473022871552	0.850901667316806	0.1385	0.059	0.0053	0.004	0.0079	0.0042	0.0055	0.0143	0.1507	0.006	0.0074	0.005	0.0798	0.0164	0.0073	0.0049	0.004	0.1219	0.0926	0.0086	0.0064	0.0081	0.0294	0.0059	0.0104	0.1924
2	rs7346	234113057	1	0.940597770197411	1.69	0.263511633917478	1.04047908989595	0.895291921070248	0.1384	0.0589	0.0052	0.004	0.0079	0.0042	0.0055	0.0144	0.1506	0.006	0.0073	0.005	0.0799	0.0166	0.0074	0.0049	0.0039	0.1213	0.0927	0.0086	0.0065	0.0081	0.0295	0.0059	0.0104	0.1928
2	rs9247	234113301	1	0.940597770197411	1.67	0.308662716071979	1.08170870971179	0.918837629268707	0.1387	0.0588	0.0052	0.004	0.008	0.0042	0.0055	0.0144	0.1506	0.006	0.0073	0.005	0.0798	0.0166	0.0074	0.0049	0.0039	0.1213	0.0926	0.0087	0.0065	0.0081	0.0296	0.0058	0.0105	0.1926
2	rs3792117	234115337	1	0.940597770197411	1.66	0.333131717406117	1.09627714202768	0.955493071482552	0.1387	0.0589	0.0052	0.004	0.008	0.0042	0.0054	0.0144	0.1506	0.0061	0.0073	0.005	0.0797	0.0167	0.0073	0.0049	0.0039	0.1211	0.0927	0.0088	0.0066	0.0081	0.0295	0.0058	0.0105	0.1927
2	rs1057258	234115629	1	0.940597770197411	1.66	0.333131717406117	1.13177347266323	0.991788391265654	0.1387	0.059	0.0052	0.004	0.0081	0.0042	0.0054	0.0144	0.1503	0.0061	0.0073	0.005	0.0797	0.0168	0.0073	0.0049	0.0038	0.121	0.0927	0.0088	0.0066	0.0081	0.0295	0.0057	0.0105	0.193
2	rs1319885	234117252	1	0.940597770197411	1.66	0.333131717406117	1.22161247106656	1.2201500501051	0.1388	0.0594	0.0049	0.0039	0.0082	0.0041	0.0053	0.0143	0.1502	0.0062	0.0076	0.005	0.0807	0.017	0.0072	0.005	0.0038	0.1195	0.0931	0.009	0.0066	0.0081	0.0296	0.0055	0.0105	0.1924
2	rs34547900	234117915	1	0.940597770197411	1.64	0.38599849551783	1.280039973693	1.31589965171298	0.1387	0.0597	0.0049	0.0039	0.0082	0.0041	0.0052	0.0143	0.1502	0.0063	0.0076	0.0049	0.0813	0.0172	0.0071	0.005	0.0038	0.119	0.0933	0.0091	0.0067	0.008	0.0296	0.0053	0.0105	0.192
2	rs78835907	234119177	1	0.940597770197411	1.64	0.38599849551783	1.3263405582423	1.42016714487856	0.1384	0.0601	0.0049	0.0039	0.0082	0.0042	0.0051	0.0141	0.1506	0.0063	0.0077	0.0049	0.0817	0.0172	0.0071	0.005	0.0038	0.1182	0.0935	0.0091	0.0068	0.0079	0.0295	0.0052	0.0106	0.1915
2	rs6431586	234119635	1	0.940597770197411	1.64	0.38599849551783	1.33152353018597	1.44353245608252	0.1383	0.0602	0.0049	0.004	0.0082	0.0042	0.0051	0.0141	0.1508	0.0064	0.0077	0.0049	0.0819	0.0173	0.0071	0.005	0.0039	0.1179	0.0935	0.0092	0.0068	0.008	0.0295	0.0052	0.0107	0.1913
2	rs56805998	234119846	1	0.940597770197411	1.64	0.38599849551783	1.34808306742669	1.44848630854981	0.1382	0.0602	0.0049	0.004	0.0083	0.0042	0.0051	0.0141	0.1509	0.0064	0.0077	0.0048	0.082	0.0173	0.0071	0.005	0.0039	0.1178	0.0935	0.0092	0.0068	0.008	0.0294	0.0052	0.0107	0.1912
2	rs72972302	234119947	1	0.940597770197411	1.64	0.38599849551783	1.37005552190744	1.47518133820461	0.1382	0.0603	0.0049	0.004	0.0083	0.0042	0.0051	0.0141	0.1509	0.0064	0.0077	0.0048	0.082	0.0173	0.0071	0.005	0.0039	0.1178	0.0935	0.0092	0.0068	0.008	0.0294	0.0053	0.0107	0.1912
2	rs13021302	234120556	1	0.940597770197411	1.64	0.38599849551783	1.3538777800258	1.49508186202213	0.138	0.0604	0.0048	0.0039	0.0083	0.0042	0.0051	0.014	0.1512	0.0064	0.0077	0.0048	0.0822	0.0173	0.007	0.0049	0.0039	0.1176	0.0935	0.0092	0.0068	0.008	0.0293	0.0053	0.0106	0.1911
2	rs35915288	234123140	1	0.940597770197411	1.64	0.38599849551783	1.10573463201858	1.58220109628013	0.1377	0.062	0.0047	0.0038	0.0087	0.0043	0.0049	0.013	0.1537	0.0065	0.0077	0.0048	0.0838	0.0167	0.0068	0.0052	0.0042	0.1155	0.0938	0.0093	0.0068	0.0082	0.0283	0.0053	0.0105	0.1893
2	rs6757418	234127321	1.02	0.812565575704939	1.64	0.38599849551783	0.930463731500933	1.31657238579465	0.1375	0.0646	0.0044	0.0033	0.0087	0.0041	0.0046	0.0129	0.1535	0.0063	0.0072	0.0048	0.0853	0.0162	0.0063	0.0054	0.0042	0.1192	0.0941	0.0091	0.0068	0.0079	0.0271	0.0053	0.0096	0.187
2	rs10210101	234131780	1.02	0.812565575704939	1.64	0.38599849551783	0.935217652496185	1.26127092387368	0.1371	0.0653	0.0043	0.0031	0.0087	0.004	0.0043	0.0128	0.1539	0.0062	0.007	0.0047	0.0869	0.0153	0.0059	0.0054	0.0041	0.1211	0.0942	0.009	0.0068	0.0078	0.0266	0.0052	0.0091	0.1863
2	rs79610952	234133021	1.02	0.812565575704939	1.64	0.38599849551783	0.856189389078051	1.31085600631404	0.1366	0.0656	0.0042	0.0031	0.0087	0.004	0.0043	0.0128	0.1542	0.0062	0.007	0.0047	0.0875	0.0152	0.0059	0.0054	0.0041	0.1213	0.094	0.009	0.0068	0.0078	0.0265	0.0052	0.009	0.1862
2	rs11674242	234134795	1.02	0.812565575704939	1.64	0.38599849551783	0.571487884317459	0.856017771737236	0.1366	0.0656	0.0042	0.0031	0.0086	0.004	0.0042	0.0128	0.1543	0.0062	0.0069	0.0046	0.0878	0.015	0.0057	0.0054	0.0041	0.1217	0.0939	0.009	0.007	0.0077	0.0266	0.0052	0.009	0.1863
2	rs62192905	234136755	1.02	0.812565575704939	1.64	0.38599849551783	0.585540702997162	0.772971553916972	0.1368	0.0656	0.0042	0.003	0.0086	0.004	0.0042	0.0128	0.1542	0.0062	0.0069	0.0045	0.0881	0.0146	0.0056	0.0054	0.0041	0.1215	0.094	0.009	0.007	0.0079	0.0267	0.0051	0.0089	0.1865
2	rs4663337	234136796	1.02	0.812565575704939	1.64	0.38599849551783	0.571084876346297	0.74017915126261	0.1368	0.0656	0.0042	0.003	0.0086	0.004	0.0042	0.0128	0.1542	0.0062	0.0069	0.0045	0.0881	0.0146	0.0056	0.0054	0.0041	0.1215	0.094	0.009	0.007	0.008	0.0267	0.0052	0.0089	0.1865
2	rs7569497	234136959	1.02	0.812565575704939	1.64	0.38599849551783	0.584386195990201	0.669667360408525	0.1372	0.0655	0.0041	0.0031	0.0086	0.004	0.0042	0.013	0.1544	0.0061	0.0069	0.0045	0.0879	0.0146	0.0055	0.0054	0.0041	0.1215	0.0938	0.009	0.007	0.008	0.0267	0.005	0.0089	0.1867
2	rs12471808	234138324	1.02	0.812565575704939	1.64	0.38599849551783	0.699072372797638	0.904381650136621	0.137	0.066	0.0041	0.003	0.0085	0.0039	0.004	0.0131	0.1552	0.0062	0.0069	0.0045	0.0873	0.0142	0.0055	0.0051	0.0041	0.1216	0.0938	0.009	0.0069	0.0081	0.0264	0.005	0.0089	0.187
2	rs10199994	234138714	1.02	0.812565575704939	1.65	0.358901199458623	0.544649806286065	0.702197647263832	0.1367	0.0663	0.0041	0.003	0.0086	0.0039	0.0039	0.0128	0.1557	0.0061	0.0068	0.0045	0.0872	0.0138	0.0054	0.005	0.0041	0.1225	0.094	0.0089	0.007	0.0079	0.0263	0.005	0.0086	0.1875
2	rs76384978	234139631	1.02	0.812565575704939	1.65	0.358901199458623	0.378193414856884	0.674671839768706	0.1362	0.0668	0.0041	0.0029	0.0086	0.0037	0.0038	0.0125	0.156	0.006	0.0066	0.0046	0.0873	0.0133	0.0053	0.0049	0.0044	0.1236	0.0942	0.0088	0.0068	0.0073	0.0262	0.0049	0.0085	0.1879
2	rs62192908	234140683	1.02	0.812565575704939	1.65	0.358901199458623	0.299886719202155	0.541752536685539	0.1364	0.0673	0.0041	0.0029	0.0087	0.0035	0.0037	0.0122	0.1566	0.0059	0.0064	0.0047	0.0872	0.0129	0.0051	0.0048	0.0046	0.1248	0.0935	0.0086	0.0067	0.0074	0.026	0.0049	0.0085	0.1883
2	rs11888665	234141184	1.02	0.812565575704939	1.65	0.358901199458623	0.285754184233917	0.394993406185549	0.1366	0.0678	0.004	0.0028	0.0088	0.0033	0.0035	0.0117	0.1576	0.0058	0.0062	0.0048	0.0869	0.0123	0.005	0.0045	0.0046	0.1269	0.0926	0.0083	0.0063	0.0074	0.0257	0.0049	0.0082	0.1892
2	rs72974350	234142619	0.99	1.00906370779823	1.65	0.358901199458623	0.850485525359583	0.46598675417781	0.1357	0.069	0.0039	0.0023	0.009	0.0027	0.0028	0.01	0.1595	0.0052	0.0054	0.0047	0.0869	0.0106	0.0045	0.0035	0.0046	0.1383	0.0918	0.0073	0.005	0.0074	0.0243	0.0043	0.0073	0.1898
2	rs114366746	234143721	0.98	1.080540436168	1.65	0.358901199458623	1.48028954749115	0.511485467607265	0.1355	0.0692	0.0039	0.0022	0.0091	0.0025	0.0026	0.0095	0.16	0.0051	0.0051	0.0047	0.0871	0.0101	0.0044	0.0033	0.0046	0.1405	0.0917	0.0072	0.0047	0.0073	0.0241	0.0041	0.007	0.1899
2	rs13432541	234152509	0.97	1.15505862992724	1.65	0.358901199458623	1.1205203789034	0.435440935232717	0.1355	0.0693	0.0039	0.0022	0.0092	0.0025	0.0026	0.0094	0.1601	0.0051	0.005	0.0047	0.0872	0.01	0.0044	0.0032	0.0046	0.141	0.0916	0.0072	0.0047	0.0073	0.024	0.0041	0.007	0.1899
2	rs72974369	234154269	0.97	1.15505862992724	1.66	0.333131717406117	1.05552468208068	0.363936452423715	0.1355	0.0693	0.0039	0.0022	0.0092	0.0025	0.0026	0.0094	0.1601	0.0051	0.005	0.0047	0.0872	0.01	0.0044	0.0032	0.0046	0.1411	0.0917	0.0072	0.0047	0.0073	0.024	0.0041	0.007	0.1899
2	rs10210302	234158839	0.97	1.15505862992724	1.67	0.308662716071979	0.886093136589593	0.300142419931061	0.1356	0.0695	0.0039	0.0023	0.0092	0.0025	0.0026	0.0094	0.1599	0.0051	0.005	0.0047	0.0871	0.01	0.0044	0.0032	0.0046	0.1412	0.0917	0.0073	0.0047	0.0073	0.024	0.0041	0.007	0.1901
2	rs6758317	234168951	0.97	1.15505862992724	1.67	0.308662716071979	0.754057349089675	0.170580301813617	0.1358	0.0696	0.0038	0.0023	0.0092	0.0025	0.0026	0.0094	0.1599	0.0051	0.0049	0.0046	0.087	0.0099	0.0043	0.0032	0.0046	0.1415	0.0917	0.0073	0.0047	0.0073	0.0241	0.0041	0.0069	0.1901
2	rs62192932	234169302	0.97	1.15505862992724	1.68	0.285465824887251	0.750329584866935	0.164092450458626	0.1358	0.0696	0.0038	0.0023	0.0092	0.0025	0.0026	0.0093	0.1599	0.0051	0.0049	0.0046	0.087	0.0099	0.0043	0.0032	0.0046	0.1415	0.0917	0.0073	0.0047	0.0073	0.0241	0.004	0.0069	0.1901
2	rs13011156	234171812	0.97	1.15505862992724	1.68	0.285465824887251	0.743049723291789	0.161172764327947	0.1358	0.0696	0.0038	0.0023	0.0091	0.0025	0.0026	0.0093	0.1599	0.0051	0.0049	0.0046	0.087	0.0099	0.0042	0.0032	0.0045	0.1417	0.0916	0.0073	0.0047	0.0073	0.024	0.004	0.0069	0.1901
2	rs3828309	234180410	0.97	1.15505862992724	1.68	0.285465824887251	0.678949322645448	0.104934992509579	0.1358	0.0696	0.0038	0.0023	0.0091	0.0025	0.0026	0.0093	0.1598	0.0051	0.0048	0.0046	0.0872	0.0099	0.0042	0.0032	0.0045	0.1419	0.0916	0.0073	0.0047	0.0073	0.024	0.004	0.0069	0.1903
2	rs2241880	234183368	0.97	1.15505862992724	1.68	0.285465824887251	0.661315947022228	0.0968671493317768	0.1359	0.0696	0.0038	0.0023	0.0091	0.0025	0.0026	0.0093	0.1599	0.0051	0.0048	0.0046	0.0872	0.0098	0.0042	0.0032	0.0045	0.1419	0.0914	0.0073	0.0047	0.0073	0.024	0.004	0.0069	0.1903
2	rs73998327	234183738	0.97	1.15505862992724	1.68	0.285465824887251	0.656081104736985	0.0916301132588253	0.1357	0.0696	0.0038	0.0024	0.0091	0.0025	0.0027	0.0093	0.1599	0.0051	0.0048	0.0046	0.087	0.0098	0.0042	0.0032	0.0045	0.1419	0.0915	0.0073	0.0047	0.0074	0.024	0.004	0.0069	0.1903
2	rs3792109	234184417	0.97	1.15505862992724	1.68	0.285465824887251	0.743276746871725	0.0932839656326749	0.1357	0.0696	0.0038	0.0024	0.0091	0.0024	0.0026	0.0093	0.1599	0.005	0.0048	0.0046	0.0872	0.0098	0.0042	0.0032	0.0045	0.1419	0.0914	0.0073	0.0047	0.0075	0.024	0.004	0.0069	0.1904
2	rs62192955	234189961	0.97	1.15505862992724	1.69	0.263511633917478	0.743806587128921	0.0959863518267054	0.1358	0.0696	0.0038	0.0024	0.0091	0.0024	0.0026	0.0093	0.1599	0.005	0.0048	0.0046	0.0872	0.0098	0.0042	0.0032	0.0045	0.1419	0.0914	0.0073	0.0047	0.0075	0.024	0.004	0.0069	0.1904
2	rs6431262	234199537	0.97	1.15505862992724	1.69	0.263511633917478	0.691651172754853	0.0709473706679503	0.1358	0.0697	0.0038	0.0025	0.009	0.0023	0.0027	0.0093	0.1599	0.005	0.0047	0.0047	0.0875	0.0097	0.0042	0.0031	0.0045	0.1422	0.0909	0.0074	0.0047	0.0076	0.0239	0.004	0.0069	0.1906
2	rs6431270	234211048	0.97	1.15505862992724	1.68	0.285465824887251	0.554212536088018	0.0488316151113973	0.1362	0.0695	0.0037	0.0025	0.0089	0.0035	0.0027	0.0093	0.1594	0.005	0.0048	0.0048	0.0884	0.0092	0.0043	0.003	0.0045	0.1424	0.09	0.0073	0.0044	0.0075	0.0236	0.0039	0.0069	0.1911
2	rs80271431	234219952	0.97	1.15505862992724	1.68	0.285465824887251	0.550708106287664	0.0437660884036271	0.1362	0.0696	0.0036	0.0025	0.0089	0.0035	0.0027	0.0093	0.1594	0.0049	0.0047	0.0048	0.0885	0.0091	0.0043	0.0029	0.0044	0.1429	0.0898	0.0073	0.0043	0.0075	0.0235	0.0037	0.0069	0.1913
2	rs72976383	234229295	0.96	1.23264710971586	1.68	0.285465824887251	0.625209427185485	0.0481700866478443	0.1361	0.0696	0.0034	0.0025	0.0087	0.0037	0.0027	0.0092	0.1593	0.005	0.0045	0.0047	0.0888	0.0088	0.0043	0.0028	0.0042	0.1443	0.0896	0.0073	0.0042	0.0074	0.0234	0.0032	0.007	0.1922
2	rs7565275	234229320	0.96	1.23264710971586	1.68	0.285465824887251	0.625209427185485	0.0482900699995543	0.1361	0.0696	0.0034	0.0025	0.0087	0.0037	0.0027	0.0092	0.1593	0.005	0.0045	0.0047	0.0888	0.0088	0.0043	0.0028	0.0042	0.1443	0.0896	0.0073	0.0042	0.0074	0.0234	0.0032	0.007	0.1922
2	rs61062196	234229926	0.96	1.23264710971586	1.68	0.285465824887251	0.624509326690318	0.0498617447741532	0.1361	0.0696	0.0034	0.0025	0.0087	0.0037	0.0027	0.0092	0.1594	0.005	0.0045	0.0047	0.0888	0.0088	0.0043	0.0028	0.0042	0.1442	0.0896	0.0073	0.0042	0.0074	0.0234	0.0032	0.007	0.1922
2	rs78936963	234231401	0.96	1.23264710971586	1.68	0.285465824887251	0.627592453223114	0.0482900699995543	0.1359	0.0697	0.0034	0.0025	0.0087	0.0037	0.0027	0.0092	0.1596	0.005	0.0045	0.0047	0.0888	0.0087	0.0043	0.0028	0.0042	0.1442	0.0896	0.0073	0.0041	0.0074	0.0234	0.0032	0.007	0.1922
2	rs75560791	234245384	0.96	1.23264710971586	1.68	0.285465824887251	0.55752817913905	0.0508398538774905	0.1366	0.07	0.0033	0.0024	0.0086	0.0037	0.0026	0.0093	0.1604	0.0049	0.0044	0.0046	0.0893	0.0086	0.0042	0.0027	0.0039	0.1426	0.0895	0.0073	0.004	0.0072	0.0232	0.003	0.007	0.1934
2	rs57592542	234246503	0.96	1.23264710971586	1.68	0.285465824887251	0.557262585893672	0.0519501115884336	0.1367	0.07	0.0033	0.0024	0.0086	0.0037	0.0026	0.0093	0.1605	0.0049	0.0044	0.0047	0.0893	0.0086	0.0042	0.0027	0.0039	0.1423	0.0895	0.0073	0.004	0.0072	0.0232	0.003	0.007	0.1936
2	rs1046974	234255547	0.96	1.23264710971586	1.69	0.263511633917478	0.534774897867708	0.0735846631205434	0.137	0.0702	0.0032	0.0024	0.0085	0.0037	0.0025	0.0092	0.1605	0.0048	0.0041	0.0046	0.0901	0.0085	0.0041	0.0025	0.0038	0.1431	0.0892	0.0072	0.0039	0.0069	0.0231	0.0029	0.007	0.1939
2	rs78338185	234255647	0.96	1.23264710971586	1.69	0.263511633917478	0.532498220722457	0.072439332491911	0.137	0.0702	0.0032	0.0024	0.0085	0.0037	0.0025	0.0092	0.1605	0.0048	0.0041	0.0046	0.0901	0.0085	0.0041	0.0025	0.0038	0.1431	0.0892	0.0072	0.0039	0.0069	0.0231	0.0029	0.007	0.1939
2	rs74320205	234262152	0.96	1.23264710971586	1.69	0.263511633917478	0.484517027782375	0.0726535170803705	0.1369	0.0705	0.0031	0.0023	0.0083	0.0036	0.0025	0.0092	0.1604	0.0047	0.004	0.0045	0.0906	0.0085	0.004	0.0024	0.0038	0.1439	0.0889	0.0072	0.0039	0.0068	0.023	0.0029	0.007	0.1939
2	rs1441093	234272484	0.95	1.31333295668949	1.69	0.263511633917478	0.487128995424228	0.078018716176503	0.1371	0.0706	0.0031	0.0023	0.0082	0.0037	0.0025	0.0091	0.1603	0.0047	0.0039	0.0045	0.091	0.0085	0.0039	0.0023	0.0037	0.1444	0.0887	0.0072	0.0039	0.0067	0.0229	0.0028	0.007	0.1941
2	rs838705	234273242	0.95	1.31333295668949	1.69	0.263511633917478	0.502184408826863	0.0895210201122447	0.1371	0.0707	0.0031	0.0023	0.0082	0.0037	0.0025	0.0092	0.1603	0.0047	0.0039	0.0045	0.091	0.0085	0.0039	0.0023	0.0037	0.1445	0.0886	0.0071	0.0039	0.0067	0.0229	0.0028	0.007	0.1941
2	rs74448524	234277638	0.95	1.31333295668949	1.69	0.263511633917478	0.46252974509042	0.0899101185383723	0.1371	0.0703	0.0031	0.0023	0.0082	0.0036	0.0024	0.009	0.16	0.0047	0.0039	0.0045	0.0914	0.0087	0.0039	0.0024	0.0037	0.1451	0.0889	0.0071	0.0038	0.0066	0.0229	0.0028	0.0071	0.1935
2	rs838713	234289895	0.95	1.31333295668949	1.69	0.263511633917478	0.450882936584459	0.131401906408815	0.1371	0.07	0.0031	0.0024	0.0082	0.0036	0.0022	0.009	0.1597	0.0048	0.0039	0.0044	0.0918	0.0089	0.004	0.0024	0.0037	0.1458	0.0892	0.0071	0.0038	0.0065	0.0229	0.0028	0.0072	0.1928
2	rs10184166	234308612	0.95	1.31333295668949	1.7	0.24276969786222	0.456718334149175	0.138774884672921	0.1372	0.07	0.0031	0.0024	0.0082	0.0036	0.0022	0.009	0.1593	0.0048	0.0039	0.0044	0.092	0.009	0.0039	0.0025	0.0037	0.1463	0.0893	0.0071	0.0038	0.0065	0.0229	0.0027	0.0073	0.1923
2	rs114252547	234311271	0.95	1.31333295668949	1.7	0.24276969786222	0.45919589451922	0.143678453793877	0.1373	0.07	0.0031	0.0024	0.0082	0.0036	0.0022	0.009	0.1592	0.0048	0.0039	0.0044	0.0919	0.009	0.0039	0.0025	0.0037	0.1464	0.0893	0.0071	0.0038	0.0065	0.0229	0.0027	0.0073	0.1922
2	rs78447894	234315394	0.95	1.31333295668949	1.69	0.263511633917478	0.459559014390112	0.144144243876667	0.1373	0.07	0.0031	0.0024	0.0082	0.0036	0.0022	0.009	0.1591	0.0048	0.0039	0.0044	0.092	0.009	0.0039	0.0026	0.0037	0.1464	0.0894	0.0071	0.0038	0.0065	0.0229	0.0027	0.0073	0.1922
2	rs73117507	234321268	0.95	1.31333295668949	1.68	0.285465824887251	0.467827332064761	0.162922357765626	0.1373	0.07	0.0031	0.0024	0.0082	0.0036	0.0021	0.009	0.1591	0.0048	0.0039	0.0044	0.092	0.009	0.0039	0.0026	0.0037	0.1465	0.0895	0.0071	0.0038	0.0064	0.0229	0.0027	0.0073	0.1921
2	rs838737	234325052	0.95	1.31333295668949	1.68	0.285465824887251	0.473645620581469	0.181586430193499	0.1373	0.07	0.0031	0.0024	0.0082	0.0036	0.0021	0.009	0.1591	0.0048	0.0039	0.0044	0.0921	0.009	0.0039	0.0026	0.0037	0.1465	0.0895	0.0071	0.0038	0.0064	0.0229	0.0027	0.0073	0.1921
2	rs72980341	234326071	0.95	1.31333295668949	1.64	0.38599849551783	0.469049325929476	0.173657854471256	0.1373	0.07	0.0031	0.0024	0.0082	0.0036	0.0021	0.0089	0.1591	0.0048	0.0039	0.0044	0.0921	0.009	0.0039	0.0026	0.0036	0.1466	0.0895	0.0071	0.0038	0.0064	0.0229	0.0027	0.0073	0.192
2	rs74608404	234329140	0.95	1.31333295668949	1.63	0.414449909043039	0.462954898608808	0.169295433701399	0.1374	0.0701	0.0031	0.0023	0.0082	0.0036	0.0021	0.0089	0.1591	0.0048	0.0039	0.0044	0.0922	0.009	0.0039	0.0026	0.0036	0.1467	0.0895	0.0071	0.0038	0.0064	0.0229	0.0027	0.0073	0.1919
2	rs2971868	234329549	0.95	1.31333295668949	1.63	0.414449909043039	0.463501804817973	0.170481345438242	0.1374	0.0701	0.0031	0.0023	0.0082	0.0036	0.0021	0.0089	0.1592	0.0048	0.0039	0.0044	0.0923	0.009	0.0039	0.0026	0.0036	0.1467	0.0895	0.0071	0.0038	0.0064	0.0229	0.0027	0.0073	0.1919
2	rs114748237	234332196	0.95	1.31333295668949	1.62	0.444280725791627	0.466423959397326	0.182497408189411	0.1375	0.07	0.0031	0.0023	0.0083	0.0036	0.002	0.0089	0.1591	0.0049	0.0039	0.0044	0.0923	0.009	0.0039	0.0025	0.0036	0.1468	0.0896	0.007	0.0038	0.0063	0.0228	0.0027	0.0073	0.1917
2	rs11892545	234338935	0.95	1.31333295668949	1.62	0.444280725791627	0.488562234163183	0.192517260682641	0.1377	0.0699	0.0031	0.0022	0.0084	0.0036	0.002	0.0089	0.1589	0.0049	0.004	0.0044	0.0924	0.009	0.004	0.0025	0.0035	0.1472	0.09	0.007	0.0038	0.0062	0.0228	0.0028	0.0073	0.1912
2	rs55683548	234346004	0.95	1.31333295668949	1.62	0.444280725791627	0.590783182057035	0.194066926194425	0.1377	0.0697	0.0031	0.0022	0.0088	0.0036	0.0019	0.009	0.1577	0.005	0.0041	0.0044	0.0926	0.0092	0.0038	0.0025	0.0036	0.1482	0.0908	0.0069	0.0039	0.0061	0.0227	0.0028	0.0073	0.1899
2	rs2305541	234354320	0.94	1.39714162152937	1.62	0.444280725791627	0.635542262097433	0.219742984921617	0.1377	0.0696	0.003	0.0022	0.009	0.0036	0.0019	0.009	0.1574	0.005	0.0041	0.0043	0.0927	0.0092	0.0037	0.0025	0.0036	0.1485	0.091	0.0069	0.0039	0.0061	0.0226	0.0028	0.0073	0.1895
2	rs72980357	234356623	0.95	1.31333295668949	1.62	0.444280725791627	0.636318575855176	0.227114652465071	0.1378	0.0695	0.003	0.0022	0.009	0.0036	0.0019	0.0089	0.1573	0.005	0.0041	0.0043	0.0931	0.0092	0.0037	0.0025	0.0035	0.1488	0.0911	0.0068	0.0039	0.0061	0.0226	0.0028	0.0072	0.1895
2	rs2242100	234358286	0.95	1.31333295668949	1.61	0.475515229965307	0.641552269556113	0.238540435944697	0.1378	0.0694	0.003	0.0022	0.009	0.0036	0.0019	0.009	0.1573	0.005	0.0041	0.0043	0.0932	0.0092	0.0037	0.0025	0.0035	0.1488	0.0911	0.0068	0.0039	0.006	0.0226	0.0028	0.0072	0.1894
2	rs72980361	234359375	0.95	1.31333295668949	1.61	0.475515229965307	0.622411180277612	0.233794382761403	0.1378	0.0694	0.003	0.0022	0.009	0.0036	0.0019	0.009	0.1572	0.0049	0.0041	0.0043	0.0932	0.0093	0.0037	0.0025	0.0035	0.149	0.0912	0.0068	0.0039	0.006	0.0226	0.0028	0.0072	0.1894
2	rs116663413	234373701	0.94	1.39714162152937	1.61	0.475515229965307	0.560653347694029	0.264091538497001	0.1376	0.0692	0.0029	0.002	0.0091	0.0036	0.002	0.0091	0.1567	0.0049	0.0043	0.0042	0.0939	0.0094	0.0035	0.0024	0.0033	0.1494	0.0911	0.0068	0.0039	0.006	0.0226	0.0028	0.0072	0.1898
2	rs2305540	234375944	0.94	1.39714162152937	1.59	0.542287549749139	0.546161419693245	0.31959099796128	0.1375	0.0692	0.003	0.0019	0.0091	0.0036	0.002	0.0091	0.1567	0.0049	0.0043	0.0042	0.094	0.0094	0.0034	0.0024	0.0032	0.1494	0.0911	0.0068	0.004	0.0059	0.0226	0.0028	0.0072	0.1899
2	rs882428	234380123	0.94	1.39714162152937	1.58	0.577869115575703	0.572361523583856	0.35129316611684	0.1378	0.0689	0.0029	0.0019	0.0091	0.0036	0.002	0.0091	0.1564	0.0049	0.0043	0.0042	0.0944	0.0094	0.0033	0.0024	0.0031	0.1496	0.091	0.0068	0.004	0.0059	0.0226	0.0028	0.0072	0.1899
2	rs58817302	234381430	0.94	1.39714162152937	1.55	0.693638871087907	0.611691698157746	0.433591441658825	0.1381	0.0687	0.0028	0.0018	0.0091	0.0036	0.002	0.0091	0.1563	0.0049	0.0043	0.004	0.0947	0.0094	0.0032	0.0024	0.0031	0.1498	0.091	0.0068	0.0039	0.0059	0.0227	0.0028	0.0072	0.1899
2	rs10175828	234381817	0.94	1.39714162152937	1.56	0.653525583231	0.602916070600112	0.427529428911454	0.1381	0.0687	0.0028	0.0018	0.0091	0.0036	0.002	0.0091	0.1563	0.0049	0.0043	0.004	0.0949	0.0094	0.0032	0.0024	0.0031	0.1498	0.091	0.0068	0.0039	0.0059	0.0227	0.0028	0.0072	0.19
2	rs2971863	234386134	0.94	1.39714162152937	1.56	0.653525583231	0.633779520018472	0.444985676013186	0.138	0.0687	0.0026	0.0018	0.0091	0.0036	0.0021	0.0091	0.1563	0.0049	0.0044	0.0039	0.0951	0.0095	0.0032	0.0024	0.0029	0.1501	0.0909	0.0067	0.0039	0.0059	0.0226	0.0026	0.0073	0.1901
2	rs62192762	234394111	0.94	1.39714162152937	1.57	0.614941920479678	0.613912083748638	0.460075454014075	0.1378	0.0688	0.0026	0.0017	0.0092	0.0036	0.0021	0.0091	0.1562	0.0047	0.0045	0.0039	0.0957	0.0097	0.0033	0.0024	0.0028	0.1499	0.0906	0.0068	0.0038	0.006	0.0225	0.0028	0.0075	0.1898
2	rs1048603	234394487	0.94	1.39714162152937	1.57	0.614941920479678	0.624299366559727	0.465852187383171	0.1378	0.0688	0.0026	0.0017	0.0092	0.0036	0.0021	0.0091	0.1562	0.0047	0.0045	0.0039	0.0957	0.0097	0.0033	0.0024	0.0028	0.1499	0.0906	0.0068	0.0038	0.006	0.0225	0.0028	0.0075	0.1897
2	rs2603547	234394569	0.94	1.39714162152937	1.58	0.577869115575703	0.611275787722539	0.451913144428778	0.1378	0.0688	0.0026	0.0017	0.0092	0.0036	0.0021	0.0091	0.1562	0.0047	0.0045	0.0039	0.0957	0.0097	0.0033	0.0024	0.0028	0.1499	0.0905	0.0068	0.0038	0.006	0.0225	0.0028	0.0075	0.1897
2	rs838563	234399121	0.94	1.39714162152937	1.58	0.577869115575703	0.602365232556845	0.408962736705235	0.1374	0.069	0.0027	0.0017	0.0097	0.0035	0.0021	0.0094	0.156	0.0046	0.0047	0.0038	0.0966	0.0095	0.0034	0.002	0.0023	0.1495	0.0907	0.0067	0.0039	0.0061	0.0224	0.0031	0.0076	0.1893
2	rs6704644	234406655	0.94	1.39714162152937	1.58	0.577869115575703	0.642190130816341	0.428187232058917	0.1373	0.0691	0.0027	0.0017	0.0098	0.0035	0.002	0.0095	0.1559	0.0046	0.0047	0.0038	0.0969	0.0094	0.0034	0.0019	0.0022	0.1494	0.0907	0.0067	0.0039	0.0061	0.0224	0.0032	0.0076	0.1892
2	rs114099762	234407420	0.94	1.39714162152937	1.59	0.542287549749139	0.635895078427034	0.406884820740752	0.1373	0.0691	0.0027	0.0017	0.0099	0.0035	0.002	0.0095	0.1559	0.0046	0.0047	0.0038	0.0969	0.0094	0.0034	0.0019	0.0022	0.1494	0.0907	0.0067	0.0039	0.0061	0.0224	0.0032	0.0076	0.1892
2	rs111712352	234417564	0.94	1.39714162152937	1.61	0.475515229965307	0.665848795375793	0.409872733343736	0.1371	0.0691	0.0028	0.0017	0.01	0.0035	0.002	0.0095	0.1558	0.0046	0.0047	0.0038	0.0972	0.0093	0.0034	0.0019	0.0021	0.1493	0.0908	0.0066	0.0039	0.0061	0.0224	0.0033	0.0076	0.189
2	rs115700531	234424542	0.93	1.48409702783942	1.63	0.414449909043039	0.895337179821725	0.562967599938642	0.1367	0.0692	0.0028	0.0017	0.0104	0.0035	0.0021	0.0097	0.1555	0.0046	0.0048	0.0039	0.0979	0.0092	0.0035	0.002	0.0019	0.1489	0.0909	0.0064	0.0039	0.0062	0.0224	0.0034	0.0077	0.1887
2	rs2602388	234424630	0.93	1.48409702783942	1.63	0.414449909043039	0.896649329427962	0.565509819932947	0.1367	0.0692	0.0028	0.0017	0.0104	0.0035	0.0021	0.0097	0.1555	0.0046	0.0048	0.0039	0.0979	0.0092	0.0035	0.002	0.0019	0.1489	0.0909	0.0064	0.0039	0.0062	0.0224	0.0034	0.0077	0.1887
2	rs838543	234432017	0.93	1.48409702783942	1.66	0.333131717406117	0.90668096627082	0.582813357641291	0.1367	0.0692	0.0028	0.0017	0.0104	0.0035	0.0021	0.0097	0.1555	0.0046	0.0048	0.0039	0.0979	0.0092	0.0035	0.002	0.0019	0.1489	0.0909	0.0064	0.0039	0.0062	0.0224	0.0034	0.0077	0.1887
2	rs36075906	234436069	0.93	1.48409702783942	1.66	0.333131717406117	0.905692173795269	0.582671013901817	0.1367	0.0692	0.0028	0.0017	0.0104	0.0035	0.0021	0.0097	0.1555	0.0046	0.0048	0.0039	0.0979	0.0092	0.0035	0.002	0.0019	0.1489	0.0908	0.0064	0.0039	0.0062	0.0224	0.0034	0.0077	0.1887
2	rs2167884	234449316	0.93	1.48409702783942	1.66	0.333131717406117	0.904703833292749	0.582101722762819	0.1367	0.0693	0.0028	0.0017	0.0104	0.0035	0.0021	0.0097	0.1555	0.0046	0.0048	0.0039	0.0979	0.0092	0.0035	0.002	0.0019	0.1489	0.0907	0.0064	0.0039	0.0062	0.0224	0.0034	0.0077	0.1887
2	rs62192778	234475415	0.93	1.48409702783942	1.67	0.308662716071979	0.89525519727227	0.582386351564877	0.1367	0.0692	0.0028	0.0017	0.0104	0.0035	0.0021	0.0097	0.1556	0.0046	0.0048	0.0039	0.0979	0.0092	0.0035	0.002	0.002	0.1491	0.0908	0.0064	0.0039	0.0062	0.0224	0.0034	0.0077	0.1885
2	rs13002399	234482250	0.93	1.48409702783942	1.68	0.285465824887251	0.886174765178241	0.582813357641291	0.1368	0.0692	0.0028	0.0018	0.0104	0.0035	0.0021	0.0097	0.1556	0.0046	0.0048	0.0039	0.0979	0.0092	0.0035	0.002	0.002	0.1491	0.0908	0.0064	0.0039	0.0062	0.0224	0.0034	0.0077	0.1884
2	rs114667609	234494716	0.93	1.48409702783942	1.69	0.263511633917478	0.8900966595968	0.580963543196476	0.1368	0.0692	0.0029	0.0018	0.0104	0.0035	0.0021	0.0099	0.1554	0.0046	0.0048	0.0039	0.098	0.0092	0.0035	0.002	0.002	0.1489	0.0907	0.0064	0.0039	0.0062	0.0222	0.0035	0.0077	0.1884
2	rs17863751	234498485	0.93	1.48409702783942	1.69	0.263511633917478	0.89812646214464	0.581248037712447	0.1367	0.0691	0.0029	0.0018	0.0104	0.0035	0.0021	0.0099	0.1553	0.0047	0.0048	0.004	0.098	0.0092	0.0035	0.002	0.002	0.1488	0.0908	0.0064	0.004	0.0062	0.0222	0.0035	0.0076	0.1884
2	rs17862831	234500290	0.93	1.48409702783942	1.68	0.285465824887251	0.903715944967873	0.592083588769564	0.1367	0.0691	0.0029	0.0018	0.0104	0.0035	0.0021	0.0099	0.1552	0.0048	0.0048	0.004	0.0981	0.0092	0.0035	0.002	0.002	0.1487	0.0907	0.0064	0.004	0.0062	0.0222	0.0035	0.0077	0.1884
2	rs13394720	234502121	0.93	1.48409702783942	1.68	0.285465824887251	0.899604615334226	0.591226405459382	0.1367	0.0691	0.0029	0.0018	0.0104	0.0035	0.002	0.01	0.1552	0.0048	0.0048	0.004	0.0981	0.0092	0.0035	0.002	0.002	0.1488	0.0906	0.0064	0.004	0.0062	0.0222	0.0036	0.0077	0.1884
2	rs75528846	234502127	0.93	1.48409702783942	1.68	0.285465824887251	0.908165001986136	0.61202412333014	0.1366	0.0691	0.0029	0.0018	0.0104	0.0035	0.0021	0.01	0.1551	0.0048	0.0048	0.004	0.098	0.0094	0.0035	0.0021	0.002	0.1488	0.0906	0.0064	0.004	0.0062	0.0222	0.0036	0.0077	0.1883
2	rs1597944	234504098	0.93	1.48409702783942	1.68	0.285465824887251	0.917421798931276	0.616204063021218	0.1366	0.0691	0.0029	0.0018	0.0104	0.0036	0.0021	0.01	0.1551	0.0048	0.0048	0.004	0.098	0.0094	0.0035	0.0021	0.0021	0.1487	0.0906	0.0064	0.004	0.0062	0.0222	0.0036	0.0077	0.1882
2	rs17863759	234518639	0.94	1.39714162152937	1.67	0.308662716071979	0.624789323803908	0.316445241165028	0.1359	0.0688	0.0034	0.0022	0.0104	0.0036	0.0023	0.0101	0.1545	0.0053	0.0048	0.004	0.0971	0.0092	0.0038	0.0022	0.0024	0.1479	0.0912	0.0065	0.0043	0.0067	0.0221	0.0041	0.0076	0.1871
2	Affx-36452635	234526871	0.94	1.39714162152937	1.67	0.308662716071979	0.626891132736799	0.346073384345236	0.136	0.0686	0.0035	0.0023	0.0104	0.0036	0.0023	0.0102	0.1545	0.0054	0.0048	0.004	0.0964	0.0091	0.0038	0.0023	0.0025	0.1477	0.0917	0.0065	0.0043	0.0067	0.022	0.0042	0.0076	0.187
2	rs1377460	234536637	0.94	1.39714162152937	1.67	0.308662716071979	0.707787401345438	0.252621592306637	0.1363	0.0682	0.0038	0.0024	0.0103	0.0036	0.0024	0.0102	0.1548	0.0059	0.0049	0.004	0.0944	0.0085	0.004	0.0025	0.0028	0.1471	0.0934	0.0067	0.0044	0.007	0.022	0.0044	0.0071	0.1864
2	rs11683356	234545294	0.94	1.39714162152937	1.67	0.308662716071979	0.708379990180694	0.258166256845723	0.1364	0.0681	0.0038	0.0024	0.0103	0.0036	0.0024	0.0102	0.1548	0.006	0.0049	0.004	0.0941	0.0085	0.004	0.0025	0.0028	0.1469	0.0937	0.0068	0.0045	0.007	0.0219	0.0044	0.0071	0.1864
2	rs17854828	234545861	0.94	1.39714162152937	1.65	0.358901199458623	0.724912073093662	0.277110782499548	0.1364	0.0681	0.0038	0.0024	0.0103	0.0036	0.0024	0.0102	0.1548	0.006	0.0049	0.004	0.0941	0.0085	0.004	0.0025	0.0028	0.1468	0.0937	0.0068	0.0045	0.007	0.0219	0.0044	0.0071	0.1864
2	rs2602372	234553314	0.94	1.39714162152937	1.66	0.333131717406117	0.70261166557945	0.2405362278737	0.1363	0.0681	0.0039	0.0024	0.0104	0.0036	0.0024	0.0102	0.1547	0.006	0.0049	0.004	0.094	0.0084	0.0041	0.0025	0.0028	0.1469	0.0939	0.0068	0.0045	0.007	0.0218	0.0045	0.007	0.1863
2	rs114346341	234563065	0.94	1.39714162152937	1.67	0.308662716071979	0.737534889917048	0.27990073074286	0.1363	0.068	0.0039	0.0024	0.0104	0.0036	0.0024	0.0102	0.1546	0.0062	0.0049	0.004	0.0936	0.0084	0.0042	0.0025	0.0028	0.147	0.0942	0.0069	0.0045	0.007	0.0217	0.0046	0.007	0.1862
2	rs11892031	234565283	0.94	1.39714162152937	1.67	0.308662716071979	0.751926206290805	0.277459056015846	0.1363	0.068	0.0039	0.0024	0.0104	0.0036	0.0025	0.0102	0.1546	0.0062	0.0049	0.004	0.0936	0.0083	0.0042	0.0026	0.0029	0.147	0.0943	0.0069	0.0045	0.0069	0.0217	0.0046	0.007	0.1861
2	rs1112310	234567916	0.94	1.39714162152937	1.67	0.308662716071979	0.760772416120817	0.285389118141479	0.1363	0.0679	0.0039	0.0024	0.0104	0.0036	0.0025	0.0102	0.1545	0.0062	0.0049	0.004	0.0935	0.0083	0.0043	0.0026	0.0029	0.147	0.0944	0.0069	0.0045	0.0069	0.0216	0.0047	0.007	0.1862
2	rs2602381	234584324	0.95	1.31333295668949	1.67	0.308662716071979	0.819602963730913	0.353537065851035	0.1367	0.0667	0.0042	0.0026	0.0105	0.0035	0.0028	0.0099	0.1539	0.0066	0.0049	0.0039	0.0924	0.0084	0.0048	0.0028	0.0031	0.1468	0.0944	0.007	0.0048	0.0069	0.021	0.0048	0.0072	0.1871
2	rs7586110	234590527	0.96	1.23264710971586	1.67	0.308662716071979	0.771662916767174	0.308741294732316	0.1364	0.0662	0.0043	0.0026	0.0106	0.0034	0.0028	0.01	0.154	0.0066	0.0049	0.004	0.0924	0.0083	0.005	0.0028	0.0032	0.147	0.0943	0.0073	0.0048	0.0068	0.0208	0.0049	0.0072	0.1868
2	rs11692021	234591205	0.96	1.23264710971586	1.67	0.308662716071979	0.777287803023214	0.302166140036837	0.1364	0.0662	0.0043	0.0026	0.0106	0.0034	0.0028	0.01	0.154	0.0066	0.0049	0.004	0.0924	0.0083	0.005	0.0028	0.0032	0.147	0.0944	0.0073	0.0048	0.0068	0.0208	0.0049	0.0072	0.1869
2	rs4261716	234593117	0.96	1.23264710971586	1.69	0.263511633917478	0.869345346713445	0.318501041760164	0.1366	0.0663	0.0043	0.0026	0.0107	0.0034	0.0027	0.0098	0.1539	0.0067	0.0048	0.0041	0.0925	0.0082	0.005	0.0028	0.0032	0.1469	0.0944	0.0073	0.0048	0.0068	0.0208	0.0049	0.0072	0.1869
2	rs6759892	234601669	0.96	1.23264710971586	1.7	0.24276969786222	0.817235528767545	0.319227557082015	0.1365	0.0661	0.0043	0.0026	0.0106	0.0034	0.0026	0.0097	0.154	0.0067	0.0048	0.0041	0.0926	0.0081	0.005	0.0028	0.0032	0.1473	0.0944	0.0073	0.0048	0.0068	0.0206	0.005	0.0072	0.1869
2	rs1105880	234601965	0.96	1.23264710971586	1.7	0.24276969786222	0.813060255696576	0.340876181357564	0.1363	0.066	0.0043	0.0026	0.0106	0.0034	0.0027	0.0097	0.154	0.0067	0.0049	0.0041	0.0928	0.0082	0.0051	0.0029	0.0032	0.1473	0.0942	0.0073	0.0047	0.0068	0.0206	0.005	0.0072	0.1869
2	rs2070959	234602191	0.96	1.23264710971586	1.7	0.24276969786222	0.817235528767545	0.339642107574967	0.1363	0.066	0.0043	0.0026	0.0106	0.0034	0.0027	0.0097	0.154	0.0067	0.0049	0.0041	0.0928	0.0082	0.0051	0.0029	0.0032	0.1471	0.0944	0.0073	0.0047	0.0068	0.0206	0.005	0.0072	0.187
2	rs1105879	234602202	0.96	1.23264710971586	1.71	0.223208546872115	0.840323350667189	0.361171639010053	0.1361	0.0659	0.0043	0.0026	0.0106	0.0035	0.0027	0.0098	0.1539	0.0067	0.0049	0.0041	0.0927	0.0082	0.0051	0.0028	0.0033	0.1471	0.0947	0.0073	0.0047	0.0068	0.0205	0.005	0.0073	0.1867
2	rs17863783	234602277	0.96	1.23264710971586	1.72	0.204795704918344	0.820945815500304	0.346073384345236	0.136	0.0658	0.0043	0.0027	0.0106	0.0035	0.0028	0.0098	0.1538	0.0067	0.0049	0.0041	0.0931	0.0082	0.0051	0.0028	0.0034	0.1472	0.0946	0.0073	0.0047	0.0068	0.0205	0.005	0.0073	0.1867
2	rs3755322	234621787	0.95	1.31333295668949	1.72	0.204795704918344	0.883727285687051	0.40455063014013	0.1334	0.0655	0.0045	0.0025	0.0105	0.0027	0.0027	0.0097	0.1547	0.0072	0.0049	0.0042	0.0934	0.0084	0.0056	0.003	0.0037	0.1496	0.0939	0.0075	0.0045	0.0066	0.02	0.0053	0.0075	0.1859
2	rs3755321	234621825	0.96	1.23264710971586	1.72	0.204795704918344	0.878108917160737	0.401314814892964	0.1335	0.0656	0.0045	0.0025	0.0105	0.0027	0.0027	0.0097	0.1547	0.0072	0.0049	0.0042	0.0934	0.0084	0.0056	0.003	0.0036	0.1496	0.0939	0.0075	0.0045	0.0066	0.02	0.0052	0.0075	0.1859
2	rs12475068	234622110	0.95	1.31333295668949	1.73	0.187497716434302	0.838568269425509	0.381796655269612	0.1333	0.0656	0.0044	0.0026	0.0105	0.0027	0.0027	0.0098	0.1549	0.0071	0.0049	0.0042	0.0937	0.0085	0.0056	0.003	0.0037	0.1495	0.0939	0.0075	0.0045	0.0065	0.0201	0.005	0.0075	0.1857
2	rs74669452	234623898	0.95	1.31333295668949	1.74	0.171280181914382	0.83363056682637	0.409092702419253	0.1332	0.0653	0.0045	0.0025	0.0104	0.0025	0.0027	0.0098	0.1546	0.0072	0.005	0.0043	0.0936	0.0087	0.0057	0.003	0.0038	0.1497	0.0943	0.0075	0.0044	0.0064	0.02	0.0052	0.0075	0.1854
2	rs6755571	234627536	0.95	1.31333295668949	1.74	0.171280181914382	0.825851265722805	0.394993406185549	0.1332	0.0653	0.0045	0.0025	0.0104	0.0025	0.0027	0.0098	0.1546	0.0072	0.005	0.0043	0.0936	0.0087	0.0058	0.003	0.0038	0.1497	0.0944	0.0075	0.0044	0.0064	0.02	0.0052	0.0075	0.1853
2	rs6431625	234637912	0.95	1.31333295668949	1.74	0.171280181914382	0.89312475830516	0.46302863424001	0.1325	0.0652	0.0045	0.0025	0.0103	0.0023	0.0027	0.0098	0.1551	0.0073	0.005	0.0044	0.0935	0.0089	0.0058	0.003	0.0039	0.1499	0.0946	0.0075	0.0043	0.0063	0.0198	0.0053	0.0076	0.1852
2	rs17868336	234638006	0.95	1.31333295668949	1.74	0.171280181914382	0.869264376257817	0.450712135089487	0.1325	0.0652	0.0045	0.0025	0.0103	0.0023	0.0027	0.0098	0.1551	0.0073	0.005	0.0044	0.0935	0.0089	0.0058	0.003	0.0039	0.1499	0.0946	0.0075	0.0043	0.0063	0.0198	0.0053	0.0076	0.1852
2	rs45449995	234638580	0.95	1.31333295668949	1.74	0.171280181914382	0.866028176605992	0.449645280655943	0.1324	0.0652	0.0045	0.0025	0.0103	0.0023	0.0027	0.0098	0.1552	0.0073	0.005	0.0044	0.0936	0.0089	0.0058	0.003	0.0039	0.1499	0.0946	0.0075	0.0043	0.0064	0.0198	0.0053	0.0076	0.1852
2	rs17868337	234639656	0.95	1.31333295668949	1.74	0.171280181914382	0.842000116175448	0.471107793464998	0.1324	0.0652	0.0045	0.0025	0.0103	0.0023	0.0027	0.0098	0.1552	0.0072	0.0051	0.0044	0.0937	0.0089	0.0058	0.003	0.0039	0.1498	0.0946	0.0075	0.0043	0.0064	0.0198	0.0052	0.0076	0.1852
2	rs17863796	234651880	0.95	1.31333295668949	1.74	0.171280181914382	0.81431974636358	0.486421483203512	0.1326	0.0653	0.0045	0.0024	0.0103	0.0022	0.0026	0.0098	0.1554	0.0072	0.005	0.0044	0.094	0.0089	0.0058	0.003	0.0038	0.1496	0.0945	0.0075	0.0043	0.0064	0.0197	0.0052	0.0076	0.1853
2	rs34622615	234652308	0.95	1.31333295668949	1.74	0.171280181914382	0.817551016771943	0.495013734520578	0.1326	0.0653	0.0045	0.0024	0.0103	0.0022	0.0026	0.0098	0.1554	0.0072	0.005	0.0045	0.0941	0.0089	0.0058	0.0029	0.0038	0.1496	0.0945	0.0075	0.0043	0.0064	0.0197	0.0052	0.0076	0.1853
2	rs17862876	234657512	0.95	1.31333295668949	1.74	0.171280181914382	0.757487934665953	0.482207788969867	0.1327	0.0653	0.0044	0.0024	0.0102	0.0021	0.0026	0.0098	0.1555	0.0072	0.005	0.0045	0.0944	0.0089	0.0056	0.0029	0.0038	0.1495	0.0946	0.0075	0.0043	0.0065	0.0196	0.0052	0.0076	0.1853
2	rs76026343	234661537	0.95	1.31333295668949	1.74	0.171280181914382	0.708602267851659	0.473808921264791	0.1327	0.0654	0.0044	0.0023	0.0102	0.0021	0.0025	0.0097	0.1556	0.0071	0.005	0.0045	0.0947	0.009	0.0053	0.0029	0.0037	0.1493	0.0946	0.0076	0.0043	0.0065	0.0196	0.0051	0.0077	0.1853
2	rs4124874	234665659	0.95	1.31333295668949	1.74	0.171280181914382	0.668300898103921	0.513416049707606	0.1328	0.0655	0.0044	0.0023	0.0102	0.002	0.0025	0.0097	0.1558	0.0069	0.005	0.0045	0.0951	0.009	0.0051	0.0029	0.0037	0.1492	0.0946	0.0076	0.0043	0.0065	0.0196	0.0051	0.0077	0.1854
2	rs10929302	234665782	0.95	1.31333295668949	1.74	0.171280181914382	0.673217285290728	0.524205569219621	0.1328	0.0655	0.0044	0.0023	0.0102	0.002	0.0025	0.0097	0.1558	0.0069	0.005	0.0045	0.0951	0.009	0.0051	0.0029	0.0037	0.1492	0.0946	0.0076	0.0043	0.0065	0.0196	0.0051	0.0077	0.1853
2	rs3755319	234667582	0.95	1.31333295668949	1.75	0.156107803097264	0.642048358949145	0.51521037583854	0.1328	0.0652	0.0046	0.0023	0.0102	0.0021	0.0024	0.0097	0.1558	0.0069	0.005	0.0045	0.0951	0.009	0.0051	0.003	0.0036	0.1494	0.0946	0.0076	0.0043	0.0065	0.0196	0.0051	0.0077	0.1854
2	rs887829	234668570	0.95	1.31333295668949	1.75	0.156107803097264	0.548597289937384	0.499940832275283	0.133	0.0651	0.0046	0.0023	0.0101	0.0022	0.0023	0.0097	0.1558	0.0069	0.005	0.0044	0.0951	0.0091	0.0051	0.003	0.0036	0.1494	0.0946	0.0076	0.0043	0.0064	0.0196	0.0051	0.0077	0.1854
2	rs6742078	234672639	0.95	1.31333295668949	1.75	0.156107803097264	0.56052019488301	0.500900323134958	0.1328	0.0646	0.0046	0.0023	0.0101	0.0022	0.0023	0.0098	0.1559	0.0069	0.0051	0.0044	0.0952	0.0091	0.0051	0.0029	0.0036	0.1493	0.0946	0.0076	0.0043	0.0066	0.0196	0.0052	0.0078	0.1854
2	rs4148325	234673309	0.95	1.31333295668949	1.75	0.156107803097264	0.546819259145206	0.5164535257549	0.1329	0.0646	0.0047	0.0023	0.0101	0.0022	0.0023	0.0097	0.1558	0.0069	0.0052	0.0044	0.0952	0.0091	0.0051	0.0029	0.0037	0.149	0.0946	0.0076	0.0043	0.0066	0.0196	0.0052	0.0078	0.1854
2	rs2302538	234676413	0.95	1.31333295668949	1.75	0.156107803097264	0.256118383931499	0.487918931697441	0.1328	0.0644	0.0047	0.0024	0.0095	0.0023	0.0024	0.0096	0.1557	0.0064	0.0053	0.0044	0.0949	0.0095	0.0054	0.0028	0.0037	0.1491	0.0949	0.0077	0.0041	0.0069	0.0191	0.0054	0.008	0.1857
2	rs12474441	234678668	0.95	1.31333295668949	1.75	0.156107803097264	0.175756313498101	0.478274530352537	0.1327	0.0644	0.0048	0.0025	0.0092	0.0028	0.0027	0.0096	0.1548	0.0062	0.0053	0.0045	0.0954	0.01	0.0057	0.0031	0.004	0.1483	0.0949	0.0077	0.004	0.0069	0.019	0.0057	0.0081	0.1848
2	rs11563251	234679384	0.95	1.31333295668949	1.74	0.171280181914382	0.182894576694144	0.507217165203945	0.1327	0.0644	0.0048	0.0025	0.0091	0.0028	0.0027	0.0096	0.1547	0.0062	0.0053	0.0045	0.0955	0.01	0.0057	0.0032	0.004	0.1482	0.0949	0.0077	0.004	0.0069	0.019	0.0057	0.0081	0.1847
2	rs10929303	234681416	0.95	1.31333295668949	1.74	0.171280181914382	0.0859797922582337	0.454986217456668	0.1334	0.0636	0.0049	0.0027	0.0088	0.0033	0.0032	0.0094	0.1536	0.0054	0.0055	0.0046	0.0962	0.0104	0.0063	0.0037	0.0042	0.1461	0.0967	0.0077	0.004	0.0068	0.0188	0.0066	0.008	0.1831
2	rs1042640	234681544	0.95	1.31333295668949	1.75	0.156107803097264	0.098223965997167	0.454986217456668	0.1334	0.0636	0.0049	0.0027	0.0088	0.0034	0.0032	0.0094	0.1531	0.0054	0.0056	0.0046	0.0963	0.0104	0.0064	0.0037	0.0044	0.1456	0.0966	0.0077	0.0041	0.0067	0.0189	0.0067	0.0081	0.1833
2	rs8330	234681645	0.95	1.31333295668949	1.76	0.141944438278083	0.096652770788914	0.449645280655943	0.1334	0.0637	0.0049	0.0027	0.0088	0.0034	0.0033	0.0093	0.1531	0.0054	0.0056	0.0046	0.0963	0.0104	0.0064	0.0037	0.0044	0.1455	0.0966	0.0077	0.0042	0.0067	0.0189	0.0067	0.0081	0.1832
2	rs6719561	234683763	0.95	1.31333295668949	1.76	0.141944438278083	0.0751617867727492	0.447779896039299	0.1335	0.0638	0.005	0.0028	0.0085	0.0034	0.0034	0.0093	0.1528	0.0053	0.0057	0.0045	0.0963	0.0104	0.0066	0.0038	0.0043	0.1454	0.0965	0.0078	0.0043	0.0067	0.0189	0.0068	0.0081	0.1831
2	rs115836766	234685650	0.95	1.31333295668949	1.76	0.141944438278083	0.0648158187952925	0.426214639476211	0.1334	0.0638	0.005	0.0028	0.0085	0.0035	0.0034	0.0093	0.1527	0.0053	0.0057	0.0045	0.0963	0.0105	0.0066	0.0038	0.0043	0.1454	0.0965	0.0078	0.0043	0.0067	0.0189	0.0068	0.0081	0.183
2	rs17868344	234687963	0.95	1.31333295668949	1.76	0.141944438278083	0.0635177066384929	0.426608961834101	0.1332	0.0638	0.005	0.0028	0.0085	0.0036	0.0034	0.0093	0.1526	0.0053	0.0058	0.0045	0.0962	0.0105	0.0067	0.0038	0.0043	0.1454	0.0964	0.0078	0.0043	0.0067	0.0189	0.0068	0.0081	0.1829
2	rs6431631	234688036	0.95	1.31333295668949	1.76	0.141944438278083	0.0587340718651307	0.420835442213674	0.1332	0.0638	0.005	0.0028	0.0083	0.0036	0.0034	0.0093	0.1525	0.0053	0.0058	0.0045	0.0962	0.0105	0.0067	0.0038	0.0043	0.1455	0.0965	0.0078	0.0043	0.0067	0.0189	0.0068	0.0081	0.1829
2	rs4663335	234689090	0.95	1.31333295668949	1.76	0.141944438278083	0.0575180721795537	0.420704473035851	0.1331	0.0639	0.005	0.0029	0.0083	0.0037	0.0034	0.0093	0.1525	0.0053	0.0058	0.0045	0.0963	0.0105	0.0067	0.0038	0.0043	0.1455	0.0964	0.0078	0.0043	0.0067	0.0189	0.0068	0.0081	0.1828
2	rs80334668	234697151	0.95	1.31333295668949	1.76	0.141944438278083	0.0458365837842245	0.448445869188165	0.1327	0.0639	0.0051	0.003	0.0084	0.004	0.0036	0.0093	0.1521	0.0054	0.006	0.0045	0.096	0.0107	0.0068	0.0041	0.0043	0.1454	0.0954	0.0078	0.0044	0.0067	0.0188	0.0068	0.0082	0.1828
2	rs17862888	234698126	0.95	1.31333295668949	1.76	0.141944438278083	0.0481654869047464	0.435705320422243	0.1327	0.064	0.0051	0.003	0.0084	0.004	0.0037	0.0093	0.1521	0.0054	0.0061	0.0046	0.096	0.0108	0.0068	0.0041	0.0044	0.1454	0.0953	0.0079	0.0045	0.0067	0.0188	0.0069	0.0082	0.1827
2	rs2361502	234698790	0.94	1.39714162152937	1.76	0.141944438278083	0.0535917512378979	0.478003578506947	0.1321	0.0638	0.0052	0.0033	0.0085	0.0042	0.0038	0.0092	0.1516	0.0054	0.0062	0.0046	0.096	0.0109	0.0069	0.0043	0.0045	0.1451	0.0957	0.0079	0.0045	0.0067	0.0189	0.0071	0.0083	0.1818
2	rs62191951	234699366	0.94	1.39714162152937	1.76	0.141944438278083	0.0806113574766713	0.486013293769899	0.1322	0.063	0.0053	0.0036	0.0086	0.0047	0.0042	0.0093	0.1518	0.0056	0.0065	0.0047	0.0964	0.0111	0.0071	0.0047	0.0047	0.1438	0.0951	0.0081	0.0049	0.0069	0.019	0.0073	0.0085	0.1796
2	rs76570905	234699786	0.94	1.39714162152937	1.7	0.24276969786222	0.0685306853321679	0.511899009041047	0.1313	0.0631	0.0053	0.004	0.0087	0.0051	0.0046	0.0094	0.1517	0.0056	0.0067	0.0049	0.0968	0.0112	0.0073	0.0051	0.005	0.1418	0.095	0.0082	0.0051	0.0071	0.0194	0.0074	0.0086	0.1781
2	rs10170160	234700578	0.93	1.48409702783942	1.7	0.24276969786222	0.111727363363417	0.625018171236135	0.1296	0.063	0.0054	0.0048	0.0089	0.0059	0.0053	0.0096	0.1515	0.0058	0.0071	0.0052	0.0981	0.0117	0.0074	0.0058	0.0055	0.1386	0.0947	0.0083	0.0054	0.0072	0.0201	0.0075	0.0088	0.1751
2	rs75235703	234701664	0.95	1.31333295668949	1.7	0.24276969786222	0.0611981812826575	0.668491073109832	0.1294	0.0624	0.0054	0.0052	0.0088	0.0062	0.0057	0.0097	0.1501	0.0055	0.0073	0.0055	0.0984	0.0112	0.0073	0.0065	0.0057	0.1378	0.0956	0.0086	0.0056	0.0073	0.02	0.0068	0.0085	0.1758
2	rs12622156	234701686	0.95	1.31333295668949	1.69	0.263511633917478	0.0755490683229485	0.646961796231791	0.1294	0.0624	0.0054	0.0052	0.0088	0.0062	0.0057	0.0097	0.1501	0.0055	0.0073	0.0055	0.0984	0.0112	0.0073	0.0065	0.0057	0.1378	0.0956	0.0086	0.0056	0.0073	0.02	0.0068	0.0085	0.1759
2	rs6755193	234701822	0.95	1.31333295668949	1.69	0.263511633917478	0.0747115832749424	0.654997960245977	0.1292	0.0623	0.0054	0.0052	0.0088	0.0062	0.0058	0.0097	0.1499	0.0055	0.0073	0.0056	0.0987	0.0111	0.0072	0.0066	0.0057	0.1378	0.0957	0.0086	0.0056	0.0073	0.0201	0.0068	0.0085	0.1758
2	rs1500481	234702459	0.96	1.23264710971586	1.69	0.263511633917478	0.103374651904817	0.673935354338871	0.1286	0.0622	0.0054	0.0053	0.0086	0.0064	0.006	0.0098	0.1492	0.0056	0.0075	0.0056	0.1	0.011	0.0072	0.0068	0.0058	0.1373	0.096	0.0087	0.0056	0.0073	0.0203	0.0067	0.0084	0.1753
2	rs6431634	234703136	0.96	1.23264710971586	1.68	0.285465824887251	0.105119300632397	0.649151202791446	0.1289	0.0623	0.0054	0.0053	0.0086	0.0064	0.006	0.0098	0.1485	0.0055	0.0074	0.0056	0.1004	0.011	0.007	0.0068	0.0058	0.1376	0.0959	0.0087	0.0056	0.0073	0.0203	0.0066	0.0084	0.1754
2	rs17864714	234704076	0.96	1.23264710971586	1.69	0.263511633917478	0.111203838246846	0.630523745108975	0.1294	0.0623	0.0052	0.0053	0.0085	0.0064	0.006	0.0098	0.1482	0.0055	0.0074	0.0056	0.1008	0.0109	0.007	0.0068	0.0057	0.1376	0.0962	0.0088	0.0056	0.0072	0.0204	0.0066	0.0083	0.175
2	rs2361503	234704318	0.96	1.23264710971586	1.69	0.263511633917478	0.118242479265848	0.617935655611084	0.1294	0.0623	0.0051	0.0053	0.0085	0.0064	0.006	0.0098	0.1481	0.0055	0.0074	0.0057	0.101	0.0108	0.007	0.0068	0.0057	0.1376	0.0963	0.0088	0.0056	0.0072	0.0204	0.0066	0.0083	0.1749
2	rs759173	234704690	0.97	1.15505862992724	1.69	0.263511633917478	0.165234394122383	0.593226962376252	0.1298	0.0622	0.0051	0.0054	0.0084	0.0064	0.006	0.0098	0.1473	0.0054	0.0074	0.0057	0.1012	0.0107	0.0068	0.0069	0.0057	0.137	0.097	0.0093	0.0056	0.0073	0.0206	0.0064	0.0083	0.1748
2	rs741160	234705389	0.98	1.080540436168	1.69	0.263511633917478	0.367830844540262	0.637348845046553	0.1302	0.0616	0.0052	0.0054	0.0082	0.0067	0.0062	0.01	0.1463	0.0051	0.0074	0.0055	0.1051	0.0104	0.006	0.0071	0.0058	0.1373	0.0963	0.0093	0.0056	0.0072	0.0207	0.0059	0.008	0.1743
2	rs13013882	234708428	0.99	1.00906370779823	1.69	0.263511633917478	0.363888513266512	0.489690167730821	0.1313	0.0612	0.0048	0.0048	0.0075	0.0061	0.0062	0.0104	0.1489	0.0047	0.0072	0.0051	0.1069	0.0101	0.0047	0.0065	0.0053	0.1395	0.0973	0.0091	0.0056	0.0066	0.021	0.0051	0.0078	0.1726
2	rs11563246	234708868	0.99	1.00906370779823	1.69	0.263511633917478	0.518742510472067	0.492418359431714	0.1321	0.062	0.0046	0.0046	0.0072	0.0058	0.0064	0.0101	0.1502	0.0046	0.007	0.0049	0.107	0.0104	0.0045	0.0062	0.0048	0.1405	0.0974	0.0091	0.0056	0.0065	0.0211	0.0047	0.0078	0.1721
2	rs741157	234711164	1	0.940597770197411	1.69	0.263511633917478	0.880305608989061	0.295870434343959	0.1335	0.0626	0.0044	0.0039	0.007	0.0052	0.0063	0.0096	0.1511	0.0045	0.0069	0.0048	0.1087	0.0103	0.0041	0.0058	0.0042	0.1419	0.0972	0.0091	0.0057	0.0066	0.0208	0.0043	0.0075	0.1711
2	rs10175949	234712921	1	0.940597770197411	1.69	0.263511633917478	0.926468249421359	0.309101153825317	0.1336	0.0629	0.0044	0.0039	0.007	0.0052	0.0063	0.0096	0.1511	0.0044	0.0069	0.0048	0.1088	0.0105	0.0041	0.0058	0.0042	0.1416	0.0973	0.009	0.0057	0.0065	0.0205	0.0043	0.0074	0.1711
2	rs79208193	234713681	1	0.940597770197411	1.69	0.263511633917478	0.995440779813616	0.290909901413091	0.1337	0.0629	0.0044	0.0039	0.007	0.0051	0.0063	0.0096	0.1513	0.0044	0.0069	0.0048	0.1084	0.0105	0.0041	0.0058	0.0042	0.1417	0.0973	0.009	0.0057	0.0068	0.0205	0.0043	0.0074	0.1711
2	rs12053445	234717448	1	0.940597770197411	1.69	0.263511633917478	1.15413991622686	0.289850242052787	0.1342	0.0628	0.0044	0.0038	0.0069	0.0048	0.0063	0.0096	0.1516	0.0043	0.0068	0.0047	0.1088	0.0105	0.0038	0.0056	0.0041	0.1422	0.0975	0.0089	0.0057	0.0068	0.0206	0.0041	0.0073	0.1708
2	rs6735725	234720967	1	0.940597770197411	1.69	0.263511633917478	1.11665961556607	0.252734369064526	0.1347	0.0628	0.0043	0.0036	0.0069	0.0046	0.0062	0.0096	0.1519	0.0044	0.0067	0.0047	0.1091	0.0105	0.0037	0.0054	0.004	0.1422	0.0978	0.0089	0.0057	0.0068	0.0206	0.0041	0.0072	0.1707
2	rs17868358	234723481	1.01	0.875109975033704	1.69	0.263511633917478	0.714689853133192	0.137032169980304	0.1362	0.0638	0.0039	0.0028	0.0065	0.0041	0.0053	0.0099	0.1534	0.0042	0.0063	0.0047	0.1101	0.0106	0.0035	0.0047	0.0038	0.1416	0.0981	0.0082	0.0058	0.0066	0.0205	0.0035	0.0074	0.1714
2	rs726016	234725502	1.01	0.875109975033704	1.7	0.24276969786222	0.705863011407322	0.133299183761974	0.1363	0.0639	0.0039	0.0027	0.0065	0.0041	0.0052	0.01	0.1536	0.0042	0.0062	0.0047	0.1102	0.0106	0.0035	0.0047	0.0038	0.1416	0.0982	0.0082	0.0058	0.0066	0.0205	0.0034	0.0075	0.1714
2	rs13425899	234726966	1.01	0.875109975033704	1.71	0.223208546872115	0.665560579995481	0.125948150301075	0.1364	0.064	0.0039	0.0027	0.0064	0.004	0.0051	0.01	0.1536	0.0041	0.0062	0.0047	0.1103	0.0106	0.0034	0.0046	0.0037	0.1416	0.0982	0.0081	0.0058	0.0066	0.0206	0.0034	0.0075	0.1715
2	rs6754859	234727986	1.01	0.875109975033704	1.74	0.171280181914382	0.708231822295094	0.146575137116279	0.1365	0.0641	0.0038	0.0027	0.0064	0.004	0.005	0.01	0.1537	0.0041	0.0061	0.0047	0.1104	0.0107	0.0034	0.0046	0.0037	0.1414	0.0982	0.0081	0.0058	0.0066	0.0206	0.0034	0.0075	0.1717
2	rs1500480	234728078	1.01	0.875109975033704	1.74	0.171280181914382	0.613217815967782	0.109608712564774	0.1365	0.0641	0.0039	0.0027	0.0064	0.004	0.005	0.01	0.1533	0.0042	0.0061	0.0047	0.1103	0.0107	0.0036	0.0046	0.0037	0.1413	0.0981	0.0081	0.006	0.0066	0.0206	0.0035	0.0075	0.1717
2	rs28626554	234728426	1.01	0.875109975033704	1.74	0.171280181914382	0.556930677891714	0.107178599216655	0.1361	0.064	0.004	0.0027	0.0064	0.0039	0.0049	0.0102	0.1533	0.0042	0.0061	0.0047	0.1103	0.0108	0.0036	0.0046	0.0036	0.1413	0.098	0.0081	0.0062	0.0065	0.0206	0.0036	0.0075	0.1717
2	rs11563256	234728911	1.01	0.875109975033704	1.74	0.171280181914382	0.508586060218725	0.106262326084331	0.1362	0.064	0.0041	0.0027	0.0064	0.0039	0.0049	0.0102	0.1533	0.0042	0.0061	0.0047	0.1103	0.0109	0.0036	0.0046	0.0037	0.1412	0.0979	0.0081	0.0063	0.0065	0.0206	0.0037	0.0075	0.1716
2	rs17868360	234729895	1.01	0.875109975033704	1.74	0.171280181914382	0.458893401869676	0.101645008448666	0.1365	0.0641	0.0042	0.0026	0.0065	0.0038	0.0048	0.0101	0.1534	0.0042	0.006	0.0048	0.1101	0.0109	0.0037	0.0043	0.0037	0.1409	0.098	0.0081	0.0064	0.0065	0.0206	0.0038	0.0075	0.1715
2	rs111809359	234729986	1.01	0.875109975033704	1.75	0.156107803097264	0.443060640096369	0.080312573535994	0.1365	0.0641	0.0042	0.0026	0.0065	0.0038	0.0048	0.0101	0.1535	0.0042	0.006	0.0048	0.1102	0.0109	0.0037	0.0042	0.0037	0.1408	0.0981	0.0081	0.0064	0.0065	0.0206	0.0037	0.0075	0.1715
2	rs17863818	234730104	1.01	0.875109975033704	1.75	0.156107803097264	0.430955118809963	0.0831610867550122	0.1365	0.0641	0.0042	0.0026	0.0064	0.0038	0.0048	0.0101	0.1535	0.0042	0.0059	0.0048	0.1102	0.0109	0.0037	0.0042	0.0037	0.1408	0.0981	0.0081	0.0064	0.0065	0.0206	0.0037	0.0075	0.1715
2	rs17862901	234737125	1.02	0.812565575704939	1.75	0.156107803097264	0.403148783959734	0.0707352835858344	0.1359	0.0637	0.0053	0.0025	0.0064	0.0038	0.0046	0.0103	0.1546	0.0041	0.0059	0.0047	0.1096	0.0114	0.0039	0.004	0.0035	0.1405	0.0991	0.0077	0.0067	0.0064	0.0204	0.0042	0.0078	0.1703
2	rs7419343	234737976	1.03	0.752927598544599	1.75	0.156107803097264	0.318841069583576	0.0994473743104156	0.1357	0.0637	0.0051	0.0023	0.0062	0.0034	0.0041	0.01	0.1576	0.0039	0.0054	0.0042	0.1087	0.0114	0.0034	0.0035	0.003	0.1433	0.0996	0.0073	0.0056	0.0059	0.0205	0.0036	0.0077	0.1722
2	rs2361506	234739340	1.04	0.69615671060944	1.75	0.156107803097264	0.201516985581151	0.149965144010172	0.136	0.0659	0.0048	0.0022	0.006	0.0029	0.0035	0.01	0.1593	0.0038	0.0053	0.0041	0.1075	0.0115	0.0028	0.0031	0.0026	0.144	0.0994	0.0072	0.0052	0.0053	0.0204	0.003	0.0077	0.1738
2	rs879665	234740136	1.04	0.69615671060944	1.75	0.156107803097264	0.212039787419112	0.174754481808434	0.136	0.0663	0.0048	0.0022	0.0059	0.0028	0.0034	0.01	0.1597	0.0038	0.0052	0.0041	0.1073	0.0115	0.0028	0.0031	0.0026	0.1441	0.0991	0.0071	0.0051	0.0054	0.0204	0.003	0.0076	0.1741
2	rs879664	234740157	1.04	0.69615671060944	1.75	0.156107803097264	0.215438459520993	0.180677020444862	0.136	0.0663	0.0048	0.0022	0.0059	0.0028	0.0034	0.0101	0.1596	0.0038	0.0052	0.0041	0.1076	0.0115	0.0028	0.003	0.0026	0.1442	0.0989	0.0071	0.0051	0.0054	0.0204	0.003	0.0076	0.1739
2	rs213547	234740758	1.04	0.69615671060944	1.75	0.156107803097264	0.249545877561358	0.189635846206003	0.1359	0.0666	0.0048	0.0021	0.0059	0.0028	0.0035	0.01	0.16	0.0037	0.0051	0.0044	0.1074	0.0113	0.0028	0.003	0.0025	0.1443	0.0987	0.0071	0.0049	0.0054	0.0204	0.0029	0.0076	0.1741
2	rs2270854	234741401	1.04	0.69615671060944	1.75	0.156107803097264	0.331030031510094	0.163994830110435	0.1359	0.0664	0.0047	0.0021	0.0059	0.0028	0.0036	0.01	0.1603	0.0037	0.005	0.0047	0.1074	0.0112	0.0027	0.0029	0.0025	0.1442	0.0987	0.0071	0.0048	0.0057	0.0203	0.0029	0.0076	0.174
2	rs213548	234741443	1.04	0.69615671060944	1.76	0.141944438278083	0.334166135316643	0.16136683400676	0.1359	0.0664	0.0047	0.0021	0.0058	0.0027	0.0036	0.01	0.1603	0.0037	0.005	0.0047	0.1074	0.0112	0.0027	0.0029	0.0025	0.1442	0.0987	0.0071	0.0048	0.0058	0.0203	0.0029	0.0076	0.174
2	rs169923	234747459	1.04	0.69615671060944	1.76	0.141944438278083	0.269819160159535	0.185952958339467	0.1356	0.0669	0.0045	0.0021	0.0057	0.0027	0.0034	0.01	0.1617	0.0036	0.0047	0.0046	0.1079	0.011	0.0026	0.0029	0.0024	0.1443	0.0991	0.007	0.0046	0.0055	0.0199	0.0028	0.0076	0.1741
2	rs3771338	234748944	1.04	0.69615671060944	1.76	0.141944438278083	0.209911019749257	0.182598724583481	0.1357	0.0674	0.0043	0.002	0.0056	0.0027	0.0034	0.01	0.1621	0.0036	0.0047	0.0044	0.1078	0.0108	0.0025	0.0027	0.0024	0.1444	0.0996	0.007	0.0046	0.0053	0.0199	0.0028	0.0076	0.174
2	rs10511	234749258	1.04	0.69615671060944	1.78	0.116496372702931	0.200578926420733	0.178460648163086	0.1356	0.0675	0.0042	0.002	0.0055	0.0026	0.0033	0.01	0.1621	0.0036	0.0047	0.0044	0.108	0.0108	0.0025	0.0027	0.0024	0.1445	0.0995	0.007	0.0046	0.0053	0.0199	0.0028	0.0076	0.174
2	rs12582	234749354	1.04	0.69615671060944	1.78	0.116496372702931	0.191525044032989	0.175153848982638	0.1356	0.0675	0.0043	0.0019	0.0055	0.0026	0.0033	0.01	0.162	0.0036	0.0047	0.0044	0.108	0.0108	0.0026	0.0027	0.0024	0.1445	0.0995	0.007	0.0046	0.0053	0.0199	0.0028	0.0076	0.174
2	rs17863822	234749783	1.04	0.69615671060944	1.82	0.0760422202337298	0.163459660694673	0.163897230217901	0.1355	0.0676	0.0042	0.0019	0.0055	0.0027	0.0033	0.0099	0.1622	0.0035	0.0047	0.0044	0.1081	0.0107	0.0026	0.0026	0.0025	0.1447	0.0995	0.007	0.0046	0.0052	0.0199	0.0028	0.0076	0.1741
2	rs3732215	234750542	1.04	0.69615671060944	1.82	0.0760422202337298	0.124306458403783	0.173657854471256	0.1354	0.0678	0.004	0.0019	0.0055	0.0028	0.0031	0.0098	0.1628	0.0035	0.0047	0.0043	0.1081	0.0107	0.0025	0.0025	0.0026	0.145	0.0993	0.007	0.0045	0.0051	0.0199	0.0027	0.0072	0.1742
2	rs3806589	234750831	1.04	0.69615671060944	1.82	0.0760422202337298	0.124306458403783	0.174854293958942	0.1354	0.0678	0.004	0.0019	0.0055	0.0028	0.0031	0.0098	0.1628	0.0035	0.0047	0.0043	0.1081	0.0107	0.0025	0.0025	0.0026	0.145	0.0993	0.007	0.0045	0.0051	0.0199	0.0027	0.0072	0.1742
2	rs6431641	234751581	1.04	0.69615671060944	1.82	0.0760422202337298	0.113474123237005	0.186565060719387	0.1354	0.0679	0.0038	0.0019	0.0055	0.0028	0.0031	0.0098	0.1628	0.0035	0.0047	0.0043	0.1083	0.0107	0.0025	0.0025	0.0026	0.145	0.0994	0.007	0.0045	0.0051	0.0199	0.0027	0.0072	0.1743
2	rs10929310	234759419	1.05	0.642211085129376	1.82	0.0760422202337298	0.0918388510499069	0.223961150903986	0.1348	0.0682	0.0035	0.0017	0.0055	0.0027	0.0029	0.0097	0.163	0.0035	0.0049	0.0043	0.1082	0.0107	0.0026	0.0025	0.0028	0.1453	0.0994	0.0071	0.004	0.0049	0.0199	0.0027	0.0073	0.1749
2	rs79566441	234760729	1.05	0.642211085129376	1.84	0.0604088827715036	0.0763491900200454	0.252959970246721	0.1345	0.0685	0.0034	0.0019	0.0055	0.0027	0.0028	0.0097	0.1632	0.0035	0.0049	0.0042	0.1084	0.0108	0.0026	0.0025	0.0028	0.1454	0.0994	0.0071	0.0039	0.0047	0.0199	0.0026	0.0073	0.1748
2	rs2302154	234763137	1.05	0.642211085129376	1.78	0.116496372702931	0.0721933933093404	0.264549066928429	0.1344	0.0685	0.0033	0.0019	0.0055	0.0027	0.0028	0.0097	0.1634	0.0035	0.0049	0.0042	0.1085	0.0108	0.0026	0.0026	0.0029	0.1453	0.0994	0.0071	0.0038	0.0047	0.0199	0.0026	0.0073	0.1748
2	rs11562979	234768785	1.05	0.642211085129376	1.76	0.141944438278083	0.0682478641099316	0.270749743764592	0.1344	0.0686	0.0033	0.002	0.0055	0.0027	0.0028	0.0098	0.1634	0.0035	0.0049	0.0042	0.1085	0.0108	0.0026	0.0026	0.0029	0.1453	0.0994	0.0071	0.0038	0.0046	0.0199	0.0026	0.0073	0.1748
2	rs13384181	234775346	1.05	0.642211085129376	1.77	0.128753168183355	0.0559642311378682	0.308381560662893	0.1342	0.0688	0.0031	0.0021	0.0055	0.0028	0.0028	0.0098	0.1636	0.0034	0.0048	0.0041	0.1087	0.0107	0.0026	0.0026	0.0029	0.1452	0.0989	0.0072	0.0036	0.0044	0.0198	0.0026	0.0072	0.1755
2	rs13016127	234784117	1.05	0.642211085129376	1.77	0.128753168183355	0.0525159282475369	0.326519445512793	0.1341	0.0689	0.0031	0.0021	0.0055	0.0028	0.0027	0.0098	0.1637	0.0034	0.0048	0.0041	0.1088	0.0107	0.0027	0.0026	0.003	0.1454	0.0987	0.0072	0.0036	0.0043	0.0198	0.0025	0.0072	0.1756
2	rs62192317	234791440	1.05	0.642211085129376	1.77	0.128753168183355	0.0518740759584134	0.323596878928943	0.134	0.0689	0.0031	0.0021	0.0055	0.0028	0.0027	0.0098	0.1637	0.0034	0.0048	0.004	0.1089	0.0107	0.0027	0.0026	0.003	0.1454	0.0987	0.0072	0.0035	0.0043	0.0198	0.0025	0.0072	0.1757
2	rs114896551	234791607	1.05	0.642211085129376	1.76	0.141944438278083	0.051890898956788	0.323596878928943	0.134	0.0689	0.0031	0.0021	0.0055	0.0028	0.0027	0.0098	0.1637	0.0034	0.0048	0.004	0.1089	0.0107	0.0027	0.0026	0.003	0.1454	0.0987	0.0072	0.0035	0.0043	0.0198	0.0025	0.0072	0.1757
2	rs653844	234794286	1.05	0.642211085129376	1.76	0.141944438278083	0.0519245559462112	0.323475272943134	0.134	0.0689	0.0031	0.0021	0.0055	0.0028	0.0027	0.0098	0.1637	0.0034	0.0048	0.004	0.1089	0.0107	0.0027	0.0026	0.003	0.1454	0.0987	0.0072	0.0035	0.0043	0.0198	0.0025	0.0072	0.1757
2	rs74570242	234796460	1.05	0.642211085129376	1.76	0.141944438278083	0.052617758026813	0.324448496873198	0.134	0.0689	0.0031	0.0021	0.0054	0.0028	0.0027	0.0098	0.1637	0.0034	0.0048	0.004	0.109	0.0107	0.0027	0.0026	0.003	0.1454	0.0987	0.0072	0.0035	0.0043	0.0198	0.0025	0.0072	0.1758
2	rs11674391	234796707	1.05	0.642211085129376	1.76	0.141944438278083	0.0526517306969012	0.324448496873198	0.134	0.0689	0.0031	0.0021	0.0054	0.0028	0.0027	0.0098	0.1637	0.0034	0.0048	0.004	0.109	0.0107	0.0027	0.0026	0.003	0.1454	0.0987	0.0072	0.0035	0.0043	0.0198	0.0025	0.0072	0.1758
2	rs114318917	234798769	1.05	0.642211085129376	1.76	0.141944438278083	0.0568716664587141	0.323961777495971	0.1339	0.0689	0.003	0.0021	0.0054	0.0028	0.0027	0.0098	0.1637	0.0034	0.0048	0.004	0.109	0.0108	0.0027	0.0026	0.0029	0.1454	0.0987	0.0072	0.0035	0.0043	0.0198	0.0025	0.0072	0.1757
2	rs719154	234799176	1.05	0.642211085129376	1.76	0.141944438278083	0.0569611544741204	0.323961777495971	0.1339	0.0689	0.003	0.0021	0.0054	0.0028	0.0027	0.0098	0.1637	0.0034	0.0048	0.004	0.109	0.0108	0.0027	0.0026	0.0029	0.1454	0.0987	0.0072	0.0035	0.0043	0.0198	0.0025	0.0072	0.1757
2	rs2190949	234800689	1.05	0.642211085129376	1.76	0.141944438278083	0.0546125580687183	0.333368589357031	0.1339	0.0689	0.003	0.0021	0.0054	0.0028	0.0027	0.0098	0.1638	0.0034	0.0048	0.0039	0.1091	0.0108	0.0027	0.0026	0.0029	0.1453	0.0987	0.0073	0.0035	0.0042	0.0198	0.0025	0.0072	0.1757
2	rs74270451	234804509	1.05	0.642211085129376	1.75	0.156107803097264	0.0629994620553717	0.399893319376163	0.1338	0.069	0.003	0.0021	0.0055	0.0028	0.0027	0.0098	0.164	0.0034	0.0048	0.0038	0.1094	0.0108	0.0026	0.0027	0.003	0.1455	0.0984	0.0073	0.0034	0.0041	0.0196	0.0025	0.0073	0.1757
2	rs12473004	234808569	1.05	0.642211085129376	1.75	0.156107803097264	0.0683689796684602	0.444188180337786	0.1338	0.069	0.0029	0.0022	0.0055	0.0029	0.0027	0.0098	0.1641	0.0034	0.0048	0.0038	0.1095	0.0108	0.0026	0.0027	0.003	0.1455	0.0983	0.0073	0.0033	0.0041	0.0196	0.0024	0.0073	0.1757
2	rs78826781	234809141	1.05	0.642211085129376	1.75	0.156107803097264	0.0687534380940585	0.445384566207761	0.1338	0.069	0.0029	0.0022	0.0055	0.0029	0.0027	0.0098	0.1641	0.0034	0.0048	0.0038	0.1095	0.0108	0.0026	0.0027	0.003	0.1455	0.0983	0.0073	0.0033	0.0041	0.0196	0.0024	0.0073	0.1757
2	rs78137712	234809247	1.05	0.642211085129376	1.75	0.156107803097264	0.0687331683397283	0.447247306307564	0.1338	0.069	0.0029	0.0022	0.0055	0.0029	0.0027	0.0098	0.1641	0.0034	0.0048	0.0038	0.1095	0.0108	0.0026	0.0027	0.003	0.1455	0.0983	0.0073	0.0033	0.0041	0.0196	0.0024	0.0073	0.1757
2	rs10187654	234814059	1.05	0.642211085129376	1.75	0.156107803097264	0.0744337620480462	0.486149347113537	0.1337	0.0691	0.0029	0.0022	0.0056	0.0029	0.0027	0.0098	0.1641	0.0034	0.0048	0.0037	0.1097	0.0109	0.0027	0.0027	0.0032	0.1457	0.0978	0.0074	0.0033	0.0041	0.0195	0.0025	0.0072	0.1756
2	rs10166942	234825093	1.05	0.642211085129376	1.75	0.156107803097264	0.0792036954697407	0.526009287903278	0.1338	0.069	0.0028	0.0022	0.0056	0.003	0.0026	0.0098	0.1641	0.0034	0.0048	0.0036	0.1097	0.0109	0.0027	0.0028	0.0032	0.1459	0.0977	0.0074	0.0033	0.004	0.0195	0.0024	0.0072	0.1755
2	rs758277	234837737	1.05	0.642211085129376	1.75	0.156107803097264	0.0920587545233605	0.576416211671524	0.1339	0.069	0.0028	0.0023	0.0056	0.003	0.0026	0.0098	0.1646	0.0033	0.0048	0.0036	0.1098	0.011	0.0028	0.0028	0.0035	0.1452	0.0971	0.0075	0.0033	0.004	0.0194	0.0025	0.0072	0.1756
2	rs10490012	234843494	1.05	0.642211085129376	1.74	0.171280181914382	0.0956224778389534	0.537422110993314	0.1339	0.069	0.0028	0.0023	0.0056	0.0029	0.0025	0.0098	0.1649	0.0033	0.0048	0.0036	0.1099	0.0111	0.0028	0.0027	0.0035	0.1453	0.0969	0.0075	0.0033	0.004	0.0194	0.0025	0.0071	0.1756
2	rs13004520	234854540	1.06	0.591046266007479	1.74	0.171280181914382	0.133304357140827	0.591940704222597	0.1342	0.0689	0.0028	0.0024	0.0056	0.0029	0.0024	0.0098	0.1646	0.0033	0.0048	0.0036	0.1101	0.0112	0.0028	0.0026	0.0037	0.1456	0.0965	0.0075	0.0032	0.0039	0.0194	0.0026	0.007	0.1754
2	rs17868387	234854552	1.06	0.591046266007479	1.75	0.156107803097264	0.117501039838659	0.581959420941947	0.1342	0.0689	0.0028	0.0024	0.0056	0.0029	0.0024	0.0099	0.1646	0.0033	0.0048	0.0036	0.1101	0.0112	0.0028	0.0025	0.0036	0.1456	0.0965	0.0075	0.0032	0.0039	0.0194	0.0026	0.007	0.1754
2	rs17868389	234857869	1.06	0.591046266007479	1.75	0.156107803097264	0.126497931769006	0.56452084689308	0.1343	0.0688	0.0029	0.0024	0.0057	0.0029	0.0024	0.0099	0.1644	0.0033	0.0048	0.0036	0.1102	0.0112	0.0027	0.0025	0.0036	0.1457	0.0963	0.0075	0.0032	0.0039	0.0195	0.0026	0.007	0.1754
2	rs10169266	234861636	1.06	0.591046266007479	1.75	0.156107803097264	0.137491892519406	0.545391130683237	0.1344	0.0688	0.0029	0.0024	0.0057	0.0029	0.0024	0.0099	0.1642	0.0032	0.0048	0.0036	0.1103	0.0114	0.0027	0.0025	0.0036	0.1457	0.0962	0.0076	0.0032	0.0039	0.0195	0.0026	0.007	0.1754
2	rs7593557	234863788	1.06	0.591046266007479	1.75	0.156107803097264	0.130889968744511	0.564097130552056	0.1344	0.0688	0.0029	0.0024	0.0056	0.0029	0.0024	0.0099	0.1644	0.0033	0.0048	0.0036	0.1102	0.0114	0.0027	0.0025	0.0036	0.1456	0.096	0.0075	0.0032	0.0039	0.0194	0.0026	0.007	0.1757
2	rs10929321	234871343	1.06	0.591046266007479	1.75	0.156107803097264	0.165443923536514	0.682785226846624	0.1347	0.0687	0.0029	0.0024	0.0055	0.003	0.0024	0.0098	0.1646	0.0031	0.0048	0.0036	0.1101	0.0113	0.0028	0.0025	0.0036	0.1457	0.0959	0.0075	0.0033	0.0038	0.0195	0.0026	0.007	0.1755
2	rs10490014	234872512	1.06	0.591046266007479	1.75	0.156107803097264	0.159293868422142	0.67997993029578	0.1348	0.0686	0.0029	0.0025	0.0055	0.003	0.0024	0.0098	0.1647	0.0031	0.0048	0.0036	0.1101	0.0113	0.0028	0.0025	0.0037	0.1457	0.0959	0.0075	0.0033	0.0038	0.0195	0.0026	0.0069	0.1754
2	rs12185625	234875433	1.07	0.542615033110665	1.75	0.156107803097264	0.113390565512884	0.584237255537325	0.1347	0.0681	0.0031	0.0028	0.0056	0.0031	0.0025	0.0099	0.1644	0.0033	0.0048	0.0036	0.109	0.0119	0.0031	0.0029	0.0036	0.1463	0.0951	0.0076	0.0034	0.0038	0.0196	0.0029	0.0071	0.1747
2	rs17874950	234876796	1.08	0.496867270490283	1.74	0.171280181914382	0.110079292398465	0.661589962368176	0.1346	0.0681	0.0031	0.0028	0.0056	0.0031	0.0025	0.0099	0.1644	0.0033	0.0048	0.0036	0.1087	0.0122	0.0032	0.0029	0.0034	0.1462	0.0948	0.0076	0.0035	0.0038	0.0196	0.003	0.0072	0.1745
2	rs17862931	234876837	1.08	0.496867270490283	1.76	0.141944438278083	0.10926092358617	0.661003392666568	0.1346	0.0682	0.0031	0.0028	0.0056	0.0031	0.0025	0.0099	0.1645	0.0033	0.0048	0.0036	0.1087	0.0122	0.0032	0.0029	0.0034	0.146	0.0949	0.0076	0.0035	0.0038	0.0196	0.003	0.0072	0.1745
2	rs2005791	234883167	1.08	0.496867270490283	1.75	0.156107803097264	0.157319405169206	0.374801309658333	0.1333	0.0671	0.0036	0.0036	0.0057	0.0034	0.0027	0.0097	0.1645	0.004	0.0048	0.0041	0.1065	0.0138	0.0042	0.0034	0.0039	0.1452	0.0927	0.0083	0.0041	0.0039	0.0199	0.004	0.0077	0.1727
2	rs28902194	234883673	1.09	0.453749840114468	1.75	0.156107803097264	0.202889440909401	0.384988280351675	0.1327	0.067	0.0036	0.0036	0.0058	0.0034	0.0027	0.0097	0.1655	0.0042	0.0047	0.0042	0.1062	0.014	0.0043	0.0034	0.004	0.1454	0.0921	0.0084	0.0042	0.0039	0.0202	0.0042	0.0077	0.1712
2	rs11685673	234885030	1.09	0.453749840114468	1.75	0.156107803097264	0.25993533906397	0.319106437253525	0.1326	0.0672	0.0036	0.0038	0.0059	0.0034	0.0027	0.0098	0.1659	0.0047	0.0048	0.0043	0.1061	0.0143	0.0044	0.0036	0.0042	0.1448	0.0903	0.0088	0.0043	0.0039	0.0206	0.0046	0.0076	0.17
2	rs17864755	234886363	1.09	0.453749840114468	1.75	0.156107803097264	0.312040365040032	0.267069877555314	0.1325	0.0673	0.0038	0.0038	0.0061	0.0035	0.0028	0.0098	0.1659	0.0051	0.0048	0.0044	0.1061	0.0144	0.0045	0.0037	0.0043	0.1437	0.0894	0.0091	0.0045	0.0039	0.0211	0.0048	0.0077	0.1697
2	rs6717651	234886692	1.09	0.453749840114468	1.75	0.156107803097264	0.321512209076367	0.252170644269592	0.1326	0.0674	0.0038	0.0039	0.0061	0.0035	0.0028	0.0099	0.1659	0.0052	0.0048	0.0043	0.1061	0.0143	0.0044	0.0036	0.0043	0.1437	0.0894	0.0091	0.0045	0.0038	0.0212	0.0049	0.0077	0.1695
2	rs6431649	234888002	1.09	0.453749840114468	1.75	0.156107803097264	0.324651763712231	0.223961150903986	0.1332	0.0675	0.0037	0.0037	0.0062	0.0034	0.0028	0.0099	0.1663	0.0054	0.0047	0.0045	0.1055	0.0143	0.0044	0.0035	0.0044	0.1438	0.0886	0.0093	0.0046	0.0038	0.0214	0.005	0.0078	0.1688
2	rs6736916	234888721	1.09	0.453749840114468	1.75	0.156107803097264	0.286038965346732	0.205241821329961	0.1332	0.0677	0.0038	0.0037	0.0061	0.0035	0.0029	0.0099	0.1663	0.0054	0.0047	0.0045	0.1055	0.0143	0.0045	0.0035	0.0044	0.1434	0.0886	0.0093	0.0046	0.0039	0.0214	0.005	0.0078	0.1685
2	rs11563210	234891986	1.09	0.453749840114468	1.75	0.156107803097264	0.298185219318354	0.194895131615151	0.1333	0.0678	0.0038	0.0037	0.0059	0.0035	0.0029	0.0099	0.1663	0.0054	0.0047	0.0045	0.1057	0.0143	0.0045	0.0034	0.0044	0.1433	0.0886	0.0093	0.0046	0.004	0.0215	0.0051	0.0078	0.1685
2	rs1016062	234894893	1.09	0.453749840114468	1.75	0.156107803097264	0.300373806170835	0.192620440772348	0.1333	0.0678	0.0038	0.0037	0.0059	0.0035	0.0028	0.0099	0.1663	0.0054	0.0047	0.0045	0.1057	0.0143	0.0045	0.0034	0.0044	0.1432	0.0886	0.0093	0.0046	0.004	0.0215	0.0051	0.0078	0.1685
2	rs17864768	234897718	1.09	0.453749840114468	1.75	0.156107803097264	0.31363359123692	0.171174460519214	0.1333	0.0676	0.004	0.0037	0.0061	0.0037	0.0029	0.0097	0.1666	0.0056	0.0046	0.0051	0.1054	0.0142	0.0044	0.0033	0.0044	0.1422	0.0883	0.0094	0.0047	0.0041	0.0217	0.0052	0.0078	0.1683
2	rs10490017	234898544	1.09	0.453749840114468	1.75	0.156107803097264	0.319243511337656	0.152811369324304	0.1332	0.0676	0.0041	0.0037	0.0061	0.0038	0.003	0.0097	0.1667	0.0056	0.0046	0.0052	0.1055	0.0142	0.0044	0.0033	0.0044	0.1421	0.0881	0.0094	0.0047	0.0041	0.0217	0.0053	0.0078	0.1683
2	rs116241540	234898763	1.09	0.453749840114468	1.75	0.156107803097264	0.320603718926864	0.158560926491128	0.1332	0.0676	0.0041	0.0037	0.0061	0.0038	0.003	0.0096	0.1667	0.0056	0.0046	0.0052	0.1054	0.0142	0.0044	0.0033	0.0044	0.1421	0.0881	0.0094	0.0047	0.0041	0.0217	0.0053	0.0078	0.1683
2	rs28901881	234899167	1.09	0.453749840114468	1.76	0.141944438278083	0.318841069583576	0.14817249413562	0.133	0.0677	0.004	0.0036	0.0061	0.0038	0.003	0.0096	0.1667	0.0056	0.0046	0.0052	0.1054	0.0142	0.0044	0.0033	0.0044	0.1421	0.0881	0.0094	0.0047	0.0041	0.0217	0.0053	0.0078	0.1683
2	rs4663997	234899525	1.09	0.453749840114468	1.79	0.105135818603982	0.319042257155294	0.153478242882587	0.133	0.0677	0.004	0.0036	0.0061	0.0038	0.003	0.0096	0.1667	0.0056	0.0046	0.0052	0.1055	0.0142	0.0044	0.0033	0.0044	0.142	0.0882	0.0094	0.0047	0.0041	0.0217	0.0053	0.0078	0.1684
2	rs28948673	234901424	1.09	0.453749840114468	1.82	0.0760422202337298	0.319243511337656	0.160591050923285	0.1329	0.0678	0.004	0.0036	0.0061	0.0038	0.003	0.0096	0.1668	0.0056	0.0046	0.0052	0.1055	0.0142	0.0044	0.0033	0.0044	0.1419	0.0882	0.0094	0.0047	0.0041	0.0217	0.0052	0.0078	0.1686
2	rs13034437	234901614	1.09	0.453749840114468	1.85	0.0536022520271762	0.319293835290506	0.163312060790751	0.1329	0.0678	0.004	0.0036	0.0061	0.0038	0.003	0.0096	0.1668	0.0056	0.0046	0.0052	0.1055	0.0142	0.0044	0.0033	0.0044	0.1419	0.0882	0.0094	0.0047	0.0041	0.0217	0.0052	0.0078	0.1686
2	rs17864771	234903755	1.09	0.453749840114468	1.84	0.0604088827715036	0.310352246838894	0.169591640529067	0.1328	0.0678	0.004	0.0036	0.0061	0.0039	0.003	0.0096	0.1669	0.0055	0.0046	0.0052	0.1056	0.0142	0.0044	0.0033	0.0044	0.1418	0.0882	0.0094	0.0047	0.0041	0.0217	0.0051	0.0079	0.1687
2	rs77334461	234903832	1.09	0.453749840114468	1.84	0.0604088827715036	0.309559509297676	0.165265487847853	0.1328	0.0678	0.004	0.0036	0.0062	0.0039	0.003	0.0096	0.1669	0.0055	0.0045	0.0052	0.1056	0.0142	0.0045	0.0033	0.0044	0.1418	0.0882	0.0094	0.0046	0.0041	0.0217	0.0051	0.0079	0.1687
2	rs1024608	234904040	1.09	0.453749840114468	1.84	0.0604088827715036	0.308372409208509	0.163214604267498	0.1327	0.0678	0.004	0.0036	0.0062	0.0039	0.003	0.0096	0.1669	0.0055	0.0045	0.0052	0.1057	0.0142	0.0045	0.0034	0.0044	0.1417	0.0882	0.0094	0.0046	0.0041	0.0217	0.005	0.0079	0.1687
2	rs6752001	234906046	1.1	0.413206464175836	1.84	0.0604088827715036	0.337369423048941	0.314634575488926	0.1327	0.0681	0.0039	0.0036	0.0062	0.004	0.0031	0.0096	0.1673	0.0057	0.0045	0.0052	0.105	0.0141	0.0044	0.0033	0.0042	0.1414	0.0887	0.0094	0.0046	0.0042	0.0216	0.0051	0.0078	0.1682
2	rs2362295	234906526	1.11	0.375177619549844	1.84	0.0604088827715036	0.342047605288974	0.344214635497122	0.1325	0.0683	0.0039	0.0035	0.0063	0.004	0.0031	0.0095	0.1678	0.0059	0.0045	0.0052	0.1054	0.014	0.0043	0.0032	0.0041	0.1407	0.0885	0.0094	0.0046	0.0044	0.0216	0.0052	0.0078	0.168
2	rs17869068	234910442	1.12	0.339600448506511	1.83	0.0678757074061657	0.718338586029247	0.76190557925341	0.1333	0.0687	0.0034	0.0029	0.0068	0.0039	0.0031	0.0093	0.1684	0.0066	0.0047	0.0054	0.1076	0.0139	0.0035	0.0032	0.0035	0.1371	0.0886	0.0093	0.0059	0.0047	0.0208	0.0053	0.0077	0.1682
2	rs1860162	234910974	1.12	0.339600448506511	1.83	0.0678757074061657	0.726110098925344	0.773275215651489	0.1334	0.0686	0.0034	0.0029	0.0068	0.0039	0.0031	0.0093	0.1684	0.0066	0.0047	0.0054	0.1076	0.0139	0.0035	0.0032	0.0035	0.1371	0.0886	0.0093	0.0059	0.0047	0.0208	0.0053	0.0077	0.1682
2	rs6751169	234911367	1.12	0.339600448506511	1.83	0.0678757074061657	0.724238568070745	0.777377160786932	0.1334	0.0686	0.0034	0.0029	0.0068	0.0039	0.0031	0.0093	0.1684	0.0066	0.0047	0.0054	0.1076	0.0139	0.0035	0.0032	0.0035	0.1371	0.0886	0.0093	0.0059	0.0047	0.0208	0.0053	0.0077	0.1682
2	rs6721761	234912661	1.12	0.339600448506511	1.83	0.0678757074061657	0.718562245454423	0.7572168115315	0.1334	0.0686	0.0034	0.0028	0.0069	0.0039	0.0031	0.0093	0.1685	0.0066	0.0047	0.0054	0.1076	0.0139	0.0035	0.0032	0.0035	0.1371	0.0886	0.0093	0.006	0.0046	0.0208	0.0053	0.0077	0.1682
2	rs17869070	234914921	1.12	0.339600448506511	1.83	0.0678757074061657	0.749645774289815	0.831426294590627	0.1333	0.0686	0.0034	0.0028	0.0069	0.0038	0.0031	0.0093	0.1686	0.0066	0.0047	0.0054	0.1076	0.0139	0.0035	0.0031	0.0035	0.1371	0.0886	0.0093	0.0059	0.0046	0.0208	0.0053	0.0077	0.1682
2	rs76495981	234916843	1.12	0.339600448506511	1.83	0.0678757074061657	0.789678382182668	0.849817249439167	0.1332	0.0685	0.0034	0.0028	0.0069	0.0038	0.0031	0.0093	0.1687	0.0066	0.0047	0.0054	0.1076	0.0139	0.0034	0.0031	0.0035	0.1371	0.0887	0.0093	0.006	0.0047	0.0208	0.0053	0.0077	0.1683
2	rs28953469	234918776	1.12	0.339600448506511	1.83	0.0678757074061657	0.796295410082659	0.906421542543506	0.1328	0.0685	0.0034	0.0028	0.0069	0.0038	0.0031	0.0093	0.1691	0.0065	0.0047	0.0054	0.1078	0.0139	0.0034	0.0031	0.0034	0.1369	0.0886	0.0093	0.006	0.0047	0.0208	0.0052	0.0077	0.1686
2	rs11563054	234924941	1.12	0.339600448506511	1.83	0.0678757074061657	0.925387371901932	0.948836161344773	0.1329	0.0685	0.0034	0.0027	0.007	0.0039	0.003	0.0092	0.1695	0.0066	0.0046	0.0054	0.1077	0.0139	0.0034	0.0033	0.0033	0.1365	0.0885	0.0093	0.0062	0.0049	0.0207	0.0052	0.0076	0.1687
2	rs17865681	234926750	1.12	0.339600448506511	1.83	0.0678757074061657	0.927716068682298	0.94788592432963	0.1329	0.0684	0.0034	0.0027	0.007	0.0039	0.003	0.0092	0.1695	0.0066	0.0046	0.0054	0.1077	0.0139	0.0034	0.0033	0.0033	0.1365	0.0885	0.0093	0.0062	0.0049	0.0207	0.0052	0.0076	0.1687
2	rs763380	234927790	1.12	0.339600448506511	1.84	0.0604088827715036	0.9273000512259	0.911918153370015	0.1329	0.0684	0.0034	0.0027	0.007	0.0039	0.003	0.0092	0.1695	0.0066	0.0046	0.0054	0.1077	0.0139	0.0034	0.0033	0.0033	0.1365	0.0885	0.0093	0.0062	0.0049	0.0207	0.0052	0.0076	0.1687
2	rs114243364	234929170	1.12	0.339600448506511	1.84	0.0604088827715036	0.925054899952667	0.902656311601802	0.1329	0.0684	0.0034	0.0027	0.007	0.0039	0.003	0.0092	0.1695	0.0066	0.0046	0.0054	0.1077	0.0139	0.0034	0.0033	0.0033	0.1365	0.0885	0.0093	0.0062	0.0049	0.0207	0.0052	0.0076	0.1687
2	rs17864783	234929529	1.12	0.339600448506511	1.83	0.0678757074061657	0.922562947508264	0.863936899875546	0.1326	0.0685	0.0034	0.0027	0.007	0.0039	0.003	0.0092	0.1696	0.0066	0.0046	0.0054	0.1077	0.0139	0.0034	0.0033	0.0033	0.1365	0.0885	0.0094	0.0062	0.0049	0.0207	0.0052	0.0076	0.1688
2	rs9287650	234929559	1.12	0.339600448506511	1.83	0.0678757074061657	0.923725510005048	0.862538315704006	0.1326	0.0685	0.0034	0.0027	0.007	0.0039	0.003	0.0092	0.1696	0.0066	0.0046	0.0054	0.1077	0.0139	0.0034	0.0033	0.0033	0.1366	0.0885	0.0094	0.0062	0.0049	0.0207	0.0052	0.0076	0.1687
2	rs17864784	234930682	1.12	0.339600448506511	1.83	0.0678757074061657	1.02456728002335	0.894822268371179	0.1326	0.0685	0.0034	0.0027	0.007	0.0039	0.003	0.0092	0.1696	0.0066	0.0046	0.0054	0.1077	0.0138	0.0034	0.0033	0.0033	0.1365	0.0885	0.0094	0.0062	0.0049	0.0207	0.0052	0.0075	0.1687
2	rs602371	234931669	1.12	0.339600448506511	1.83	0.0678757074061657	1.0307289211469	1.05204340997102	0.1326	0.0685	0.0034	0.0026	0.007	0.0039	0.003	0.0092	0.1699	0.0066	0.0045	0.0054	0.1078	0.0137	0.0034	0.0033	0.0032	0.1365	0.0885	0.0093	0.0062	0.0049	0.0207	0.0052	0.0075	0.1688
2	rs664373	234934060	1.13	0.306408690300974	1.83	0.0678757074061657	1.13015028606071	1.42732363828369	0.1324	0.0684	0.0033	0.0027	0.007	0.0039	0.0031	0.0091	0.1699	0.0067	0.0045	0.0054	0.1077	0.0136	0.0033	0.0034	0.0033	0.1366	0.0886	0.0094	0.0062	0.0049	0.0206	0.0052	0.0075	0.1688
2	rs663924	234934186	1.13	0.306408690300974	1.79	0.105135818603982	1.13357809297671	1.38871496486421	0.1324	0.0684	0.0033	0.0027	0.007	0.0039	0.0031	0.0091	0.1699	0.0068	0.0045	0.0054	0.1077	0.0135	0.0033	0.0034	0.0033	0.1366	0.0886	0.0094	0.0062	0.005	0.0206	0.0052	0.0075	0.1687
2	rs17866602	234935673	1.14	0.275532638758866	1.79	0.105135818603982	1.25411999154316	1.80732029332991	0.1327	0.0679	0.0033	0.0027	0.007	0.004	0.0031	0.0091	0.1701	0.0068	0.0044	0.0055	0.1078	0.0134	0.0031	0.0034	0.0033	0.137	0.089	0.0093	0.0062	0.0049	0.0203	0.005	0.0074	0.1687
2	rs11677046	234937260	1.14	0.275532638758866	1.79	0.105135818603982	1.24362189892027	1.73594696641493	0.1327	0.0679	0.0033	0.0027	0.007	0.004	0.0031	0.0091	0.1701	0.0068	0.0044	0.0055	0.1078	0.0134	0.0031	0.0034	0.0033	0.1371	0.089	0.0093	0.0062	0.0049	0.0203	0.005	0.0074	0.1687
2	rs680841	234938264	1.16	0.220431575918666	1.79	0.105135818603982	1.23782507552542	1.49267782174498	0.1341	0.0672	0.0033	0.0026	0.0072	0.0038	0.0031	0.0089	0.171	0.0067	0.0042	0.0055	0.107	0.0134	0.0029	0.0033	0.0033	0.1374	0.0896	0.0087	0.0065	0.0049	0.0196	0.0049	0.0071	0.1693
2	rs17869088	234938389	1.16	0.220431575918666	1.79	0.105135818603982	1.29350337084309	1.52638990555582	0.1342	0.0671	0.0034	0.0026	0.0072	0.0038	0.0031	0.0089	0.171	0.0067	0.0042	0.0055	0.1069	0.0134	0.0029	0.0033	0.0033	0.1373	0.0896	0.0086	0.0066	0.005	0.0195	0.0049	0.0071	0.1694
2	rs17864792	234940139	1.17	0.196050020118376	1.79	0.105135818603982	1.27059102899119	1.38786651766142	0.1345	0.0669	0.0034	0.0026	0.0073	0.0037	0.0031	0.009	0.1711	0.0068	0.0042	0.0056	0.1066	0.0133	0.0028	0.0032	0.0033	0.1372	0.0898	0.0083	0.0067	0.0052	0.0194	0.0049	0.0071	0.1695
2	rs76114682	234940795	1.17	0.196050020118376	1.79	0.105135818603982	1.24746101063402	1.38345597369262	0.1345	0.0668	0.0034	0.0026	0.0073	0.0037	0.0031	0.009	0.171	0.0068	0.0042	0.0056	0.1066	0.0133	0.0028	0.0032	0.0033	0.1374	0.0898	0.0083	0.0067	0.0052	0.0194	0.0049	0.0071	0.1695
2	rs4616477	234941290	1.17	0.196050020118376	1.79	0.105135818603982	1.23726464683563	1.33442095851184	0.1345	0.0668	0.0034	0.0026	0.0073	0.0037	0.0031	0.009	0.171	0.0068	0.0042	0.0056	0.1066	0.0133	0.0029	0.0032	0.0033	0.1374	0.0898	0.0083	0.0067	0.0052	0.0194	0.0049	0.0071	0.1695
2	rs11677901	234942723	1.18	0.173671271070618	1.79	0.105135818603982	0.903962874646246	0.838525466762543	0.1354	0.0657	0.004	0.0028	0.0077	0.0039	0.0033	0.0093	0.171	0.0067	0.0043	0.006	0.1054	0.0125	0.003	0.0032	0.0036	0.137	0.0902	0.0079	0.0072	0.0055	0.019	0.0051	0.007	0.1691
2	rs624460	234944028	1.18	0.173671271070618	1.77	0.128753168183355	0.805050743984463	0.402996549047423	0.137	0.0631	0.0054	0.0034	0.0084	0.0042	0.0038	0.0101	0.1705	0.0066	0.0048	0.0069	0.1026	0.0107	0.0036	0.0033	0.0041	0.136	0.091	0.0069	0.0083	0.0062	0.0184	0.0054	0.0068	0.1681
2	rs10197450	234945670	1.18	0.173671271070618	1.77	0.128753168183355	0.709491688582829	0.298597630910334	0.1371	0.0631	0.0054	0.0034	0.0085	0.0042	0.0039	0.0101	0.1707	0.0065	0.0048	0.0069	0.1024	0.0105	0.0036	0.0033	0.0042	0.1364	0.0912	0.0067	0.0083	0.0062	0.0183	0.0054	0.0068	0.1678
2	rs28903985	234959167	1.18	0.173671271070618	1.77	0.128753168183355	0.611622370716364	0.17127355698756	0.1378	0.063	0.0053	0.0033	0.0084	0.0041	0.0038	0.0101	0.1707	0.0064	0.0048	0.0068	0.1024	0.0105	0.0034	0.0034	0.0041	0.1368	0.0913	0.0067	0.0081	0.0062	0.018	0.0052	0.0068	0.1685
2	rs17864800	234959958	1.18	0.173671271070618	1.78	0.116496372702931	0.609821126133114	0.169295433701399	0.1378	0.063	0.0053	0.0033	0.0084	0.0041	0.0038	0.0101	0.1707	0.0064	0.0048	0.0068	0.1024	0.0105	0.0034	0.0034	0.0041	0.1368	0.0913	0.0067	0.0081	0.0062	0.018	0.0052	0.0068	0.1685
2	rs11563197	234960021	1.18	0.173671271070618	1.78	0.116496372702931	0.610582892850224	0.169888028207059	0.1378	0.063	0.0053	0.0033	0.0084	0.0041	0.0038	0.0101	0.1709	0.0064	0.0048	0.0068	0.1024	0.0105	0.0034	0.0034	0.0041	0.1368	0.0913	0.0067	0.0081	0.0062	0.018	0.0052	0.0068	0.1683
2	rs10208022	234961240	1.18	0.173671271070618	1.78	0.116496372702931	0.581335260181742	0.18912286330841	0.1379	0.0631	0.0053	0.0034	0.0083	0.0041	0.0038	0.0101	0.1706	0.0063	0.0048	0.0068	0.1022	0.0106	0.0034	0.0034	0.0042	0.1371	0.0914	0.0067	0.008	0.0062	0.0179	0.0052	0.0069	0.168
2	rs10172000	234963119	1.18	0.173671271070618	1.78	0.116496372702931	0.570816278121991	0.183816025136893	0.1379	0.0632	0.0053	0.0035	0.0083	0.0041	0.0038	0.0101	0.1704	0.0063	0.0048	0.0068	0.1022	0.0106	0.0034	0.0034	0.0042	0.1372	0.0914	0.0067	0.008	0.0062	0.018	0.0052	0.0069	0.168
2	rs28903995	234966035	1.18	0.173671271070618	1.78	0.116496372702931	0.568669617512637	0.181283119146183	0.1381	0.0632	0.0053	0.0036	0.0083	0.0041	0.0038	0.0101	0.1704	0.0063	0.0048	0.0067	0.1022	0.0105	0.0034	0.0034	0.0042	0.1373	0.0914	0.0067	0.008	0.0062	0.018	0.0051	0.007	0.1676
2	rs17865708	234967410	1.18	0.173671271070618	1.77	0.128753168183355	0.567999561278045	0.167718725309556	0.1381	0.0632	0.0053	0.0038	0.0083	0.0042	0.0039	0.0101	0.1705	0.0063	0.0048	0.0067	0.1022	0.0103	0.0034	0.0034	0.0042	0.1373	0.0915	0.0067	0.008	0.0062	0.0179	0.005	0.007	0.1675
2	rs689395	234967986	1.18	0.173671271070618	1.76	0.141944438278083	0.591397353679542	0.210109919967117	0.1381	0.0632	0.0053	0.0038	0.0083	0.0041	0.0039	0.0101	0.1704	0.0063	0.0048	0.0067	0.1021	0.0103	0.0034	0.0034	0.0042	0.1375	0.0915	0.0067	0.008	0.0062	0.0179	0.005	0.007	0.1675
2	rs11562991	234974912	1.19	0.153209069243504	1.77	0.128753168183355	0.651150421514899	0.294568795660129	0.1382	0.0631	0.0055	0.004	0.0083	0.0042	0.004	0.0103	0.1701	0.0063	0.0048	0.0068	0.1016	0.0104	0.0036	0.0035	0.0044	0.1374	0.091	0.0067	0.0081	0.0063	0.0178	0.005	0.0071	0.1671
2	rs11563053	234976689	1.19	0.153209069243504	1.77	0.128753168183355	0.641977478355274	0.278969794203787	0.1381	0.0631	0.0055	0.004	0.0083	0.0042	0.004	0.0103	0.1701	0.0063	0.0048	0.0068	0.1015	0.0104	0.0036	0.0035	0.0044	0.1374	0.091	0.0067	0.0081	0.0063	0.0178	0.005	0.0071	0.1672
2	rs250963	234990709	1.19	0.153209069243504	1.77	0.128753168183355	0.71216292540381	0.229188496529739	0.1382	0.0631	0.0058	0.0044	0.0084	0.0042	0.0042	0.0105	0.1694	0.0063	0.0048	0.0073	0.101	0.0105	0.0038	0.0036	0.0046	0.1373	0.0903	0.0067	0.0082	0.0065	0.0176	0.005	0.0072	0.1667
2	rs56249941	234990849	1.19	0.153209069243504	1.77	0.128753168183355	0.720800536352703	0.24778728896017	0.1382	0.0631	0.0058	0.0044	0.0084	0.0042	0.0043	0.0104	0.1694	0.0063	0.0049	0.0073	0.101	0.0105	0.0038	0.0036	0.0046	0.1373	0.0904	0.0067	0.0082	0.0065	0.0176	0.005	0.0072	0.1667
2	rs77743342	234991454	1.19	0.153209069243504	1.78	0.116496372702931	0.691944408561179	0.259075095769488	0.1383	0.0631	0.0058	0.0045	0.0084	0.0042	0.0043	0.0104	0.1693	0.0063	0.0049	0.0072	0.101	0.0105	0.0038	0.0036	0.0046	0.1372	0.0903	0.0067	0.0082	0.0065	0.0176	0.005	0.0072	0.1666
2	rs7580592	234992841	1.19	0.153209069243504	1.77	0.128753168183355	0.693631592718807	0.275719035853756	0.1383	0.063	0.0058	0.0045	0.0084	0.0042	0.0044	0.0105	0.1693	0.0063	0.0049	0.0073	0.1009	0.0104	0.0039	0.0037	0.0047	0.1373	0.0903	0.0067	0.0082	0.0065	0.0176	0.005	0.0072	0.1665
2	rs250957	234992975	1.19	0.153209069243504	1.77	0.128753168183355	0.695467570862352	0.293741383962787	0.1383	0.063	0.0058	0.0045	0.0084	0.0042	0.0044	0.0105	0.1693	0.0063	0.0049	0.0073	0.1009	0.0104	0.0039	0.0037	0.0047	0.1373	0.0902	0.0067	0.0082	0.0065	0.0176	0.005	0.0072	0.1664
2	rs72978247	234993678	1.19	0.153209069243504	1.77	0.128753168183355	0.708231822295094	0.338532550552452	0.1383	0.063	0.0058	0.0045	0.0084	0.0043	0.0044	0.0105	0.1692	0.0063	0.0049	0.0073	0.1009	0.0103	0.004	0.0037	0.0047	0.1373	0.0902	0.0067	0.0082	0.0065	0.0176	0.0051	0.0073	0.1663
2	rs75494392	234994458	1.19	0.153209069243504	1.77	0.128753168183355	0.708898686313835	0.364313935596438	0.1383	0.063	0.0057	0.0045	0.0084	0.0043	0.0044	0.0105	0.1693	0.0063	0.0049	0.0073	0.1009	0.0103	0.004	0.0037	0.0046	0.1373	0.0902	0.0067	0.0082	0.0066	0.0176	0.0051	0.0072	0.1662
2	rs250936	235005739	1.19	0.153209069243504	1.78	0.116496372702931	0.774511663741384	0.348680468442254	0.1379	0.0628	0.0057	0.0049	0.0085	0.0046	0.0047	0.0107	0.169	0.0063	0.005	0.0077	0.0996	0.0101	0.0042	0.0039	0.0051	0.1368	0.0899	0.0068	0.0085	0.0068	0.0177	0.0051	0.0075	0.1657
2	rs250929	235008244	1.19	0.153209069243504	1.78	0.116496372702931	0.789678382182668	0.345577435925207	0.1377	0.0627	0.0057	0.0049	0.0085	0.0046	0.0048	0.0107	0.169	0.0063	0.005	0.0077	0.0996	0.01	0.0043	0.0039	0.0051	0.1368	0.0898	0.0068	0.0085	0.0068	0.0177	0.0051	0.0075	0.1656
2	rs13384101	235011203	1.2	0.134574322401564	1.79	0.105135818603982	0.687186218570505	0.453649423986381	0.136	0.0626	0.006	0.0052	0.0087	0.0047	0.0054	0.0115	0.17	0.0062	0.0051	0.0083	0.0991	0.0102	0.0052	0.0045	0.0054	0.1357	0.0882	0.0067	0.0085	0.0073	0.0182	0.0053	0.0075	0.1637
2	rs115292197	235017575	1.2	0.134574322401564	1.79	0.105135818603982	0.662969176045184	0.454585070589994	0.1358	0.0627	0.006	0.0052	0.0087	0.0048	0.0055	0.0116	0.1699	0.0062	0.0051	0.0083	0.0993	0.0102	0.0053	0.0045	0.0055	0.1353	0.0881	0.0067	0.0084	0.0073	0.0182	0.0053	0.0075	0.1637
2	rs250913	235019210	1.2	0.134574322401564	1.79	0.105135818603982	0.646023350088207	0.444719801924558	0.1358	0.0627	0.006	0.0052	0.0087	0.0048	0.0055	0.0116	0.1699	0.0062	0.0051	0.0083	0.0993	0.0102	0.0053	0.0045	0.0055	0.1353	0.0881	0.0067	0.0084	0.0073	0.0182	0.0054	0.0075	0.1637
2	rs62184296	235023879	1.2	0.134574322401564	1.79	0.105135818603982	0.651007754577461	0.468680218915107	0.1358	0.0627	0.006	0.0052	0.0087	0.0048	0.0055	0.0116	0.1699	0.0062	0.0051	0.0083	0.0993	0.0102	0.0053	0.0045	0.0055	0.1353	0.0881	0.0067	0.0084	0.0073	0.0182	0.0054	0.0075	0.1638
2	rs250906	235028642	1.2	0.134574322401564	1.78	0.116496372702931	0.671914309580972	0.511347639239443	0.1358	0.0627	0.006	0.0052	0.0087	0.0048	0.0055	0.0116	0.1699	0.0062	0.0051	0.0083	0.0993	0.0102	0.0054	0.0045	0.0055	0.1353	0.0881	0.0067	0.0084	0.0073	0.0182	0.0054	0.0075	0.1638
2	rs79260437	235029651	1.2	0.134574322401564	1.77	0.128753168183355	0.676189413196261	0.5226805591824	0.1358	0.0627	0.006	0.0052	0.0087	0.0048	0.0055	0.0116	0.1699	0.0062	0.0051	0.0083	0.0993	0.0102	0.0054	0.0045	0.0055	0.1353	0.0881	0.0067	0.0084	0.0073	0.0182	0.0054	0.0075	0.1638
2	rs74733491	235030351	1.2	0.134574322401564	1.77	0.128753168183355	0.677931926263749	0.527397818276271	0.1358	0.0627	0.006	0.0052	0.0087	0.0048	0.0055	0.0116	0.1699	0.0062	0.0051	0.0083	0.0993	0.0102	0.0054	0.0045	0.0055	0.1353	0.0881	0.0067	0.0084	0.0073	0.0182	0.0054	0.0075	0.1638
2	rs13414316	235039426	1.2	0.134574322401564	1.76	0.141944438278083	0.264692848459747	0.555639173350872	0.1334	0.0625	0.006	0.0052	0.0086	0.0049	0.0057	0.0121	0.1705	0.0059	0.0054	0.0083	0.0979	0.0097	0.0063	0.0047	0.0056	0.135	0.0881	0.0069	0.009	0.0074	0.0182	0.0059	0.0076	0.1646
2	rs76528763	235040993	1.21	0.117675403133419	1.76	0.141944438278083	0.210472159917466	0.631103936124809	0.1332	0.0624	0.0059	0.0052	0.0084	0.0049	0.0058	0.0124	0.1714	0.0055	0.0056	0.0082	0.0972	0.0094	0.0065	0.0047	0.0053	0.1353	0.0879	0.0071	0.0088	0.0074	0.0182	0.0061	0.0077	0.1645
2	rs61430086	235043870	1.21	0.117675403133419	1.76	0.141944438278083	0.160115125881945	0.644774103895709	0.133	0.0624	0.0058	0.0052	0.0084	0.0049	0.0059	0.0127	0.1722	0.0053	0.0057	0.0082	0.0966	0.0091	0.0067	0.0046	0.0052	0.1354	0.0876	0.0073	0.0087	0.0073	0.0183	0.0062	0.0077	0.1646
2	rs35112299	235044905	1.21	0.117675403133419	1.77	0.128753168183355	0.152613123500091	0.683671653777186	0.133	0.0624	0.0059	0.0052	0.0084	0.0049	0.0059	0.0127	0.1723	0.0053	0.0057	0.0082	0.0966	0.0091	0.0067	0.0047	0.0052	0.1354	0.0875	0.0073	0.0086	0.0073	0.0183	0.0062	0.0077	0.1647
2	rs116156204	235051902	1.21	0.117675403133419	1.75	0.156107803097264	0.133858196465245	0.503918911358385	0.133	0.0624	0.0058	0.0052	0.0085	0.0049	0.006	0.0127	0.1728	0.0052	0.0057	0.0081	0.0965	0.0089	0.0066	0.0047	0.0051	0.1353	0.0873	0.0073	0.0086	0.0072	0.0182	0.0062	0.0077	0.1651
2	rs6723765	235054346	1.21	0.117675403133419	1.75	0.156107803097264	0.121817915687981	0.43649873326301	0.1331	0.0624	0.0059	0.0052	0.0085	0.0049	0.006	0.0128	0.1728	0.0052	0.0057	0.0081	0.0965	0.0089	0.0066	0.0047	0.0051	0.1353	0.0873	0.0073	0.0086	0.0072	0.0182	0.0062	0.0077	0.1651
2	rs76657534	235054375	1.21	0.117675403133419	1.75	0.156107803097264	0.122050825134845	0.436895584269755	0.1331	0.0624	0.0059	0.0052	0.0085	0.0049	0.006	0.0128	0.1728	0.0052	0.0057	0.0081	0.0965	0.0089	0.0066	0.0047	0.0051	0.1353	0.0873	0.0073	0.0086	0.0072	0.0182	0.0062	0.0077	0.1651
2	rs62184302	235058316	1.21	0.117675403133419	1.75	0.156107803097264	0.125547412114533	0.443125444098646	0.133	0.0624	0.0058	0.0052	0.0085	0.0049	0.0061	0.0127	0.1729	0.0052	0.0057	0.0081	0.0965	0.0089	0.0066	0.0046	0.0051	0.1354	0.0873	0.0073	0.0085	0.0071	0.0182	0.0062	0.0077	0.1652
2	rs76161370	235059827	1.21	0.117675403133419	1.75	0.156107803097264	0.125192089264582	0.440338985922572	0.133	0.0624	0.0058	0.0052	0.0085	0.0048	0.006	0.0127	0.173	0.0052	0.0057	0.008	0.0965	0.0089	0.0066	0.0046	0.0051	0.1354	0.0873	0.0073	0.0085	0.0071	0.0182	0.0062	0.0077	0.1652
2	rs115388900	235063829	1.21	0.117675403133419	1.75	0.156107803097264	0.120108583117399	0.425426289504591	0.1329	0.0623	0.0058	0.0052	0.0086	0.0048	0.006	0.0127	0.1733	0.0052	0.0057	0.008	0.0966	0.0089	0.0066	0.0046	0.005	0.1356	0.0874	0.0073	0.0085	0.007	0.0181	0.0062	0.0077	0.1654
2	rs6758575	235068019	1.21	0.117675403133419	1.75	0.156107803097264	0.111672184016429	0.413257542272414	0.1329	0.0623	0.0058	0.0052	0.0085	0.0047	0.006	0.0127	0.1734	0.0052	0.0057	0.008	0.0966	0.0089	0.0066	0.0046	0.005	0.1356	0.0874	0.0073	0.0085	0.007	0.0181	0.0062	0.0077	0.1655
2	rs75795514	235069341	1.21	0.117675403133419	1.75	0.156107803097264	0.11408803780008	0.421752534991951	0.1329	0.0623	0.0058	0.0052	0.0085	0.0047	0.006	0.0127	0.1734	0.0052	0.0057	0.008	0.0966	0.0089	0.0066	0.0046	0.005	0.1356	0.0874	0.0073	0.0085	0.007	0.0181	0.0062	0.0077	0.1655
2	rs6431233	235072203	1.21	0.117675403133419	1.75	0.156107803097264	0.113892480257475	0.433591441658825	0.1328	0.0623	0.0058	0.0052	0.0085	0.0047	0.006	0.0127	0.1735	0.0052	0.0057	0.0079	0.0965	0.0089	0.0065	0.0046	0.005	0.1358	0.0874	0.0073	0.0085	0.0071	0.0181	0.0061	0.0077	0.1656
2	rs72980249	235072469	1.21	0.117675403133419	1.75	0.156107803097264	0.118557025291325	0.446714884562489	0.1327	0.0623	0.0058	0.0052	0.0085	0.0047	0.006	0.0127	0.1735	0.0052	0.0057	0.0079	0.0966	0.0089	0.0065	0.0046	0.005	0.1358	0.0874	0.0073	0.0085	0.0071	0.0181	0.0061	0.0077	0.1656
2	rs113868955	235073305	1.21	0.117675403133419	1.76	0.141944438278083	0.128021823182868	0.499255768826546	0.1326	0.0623	0.0058	0.0052	0.0085	0.0047	0.006	0.0127	0.1736	0.0051	0.0057	0.0079	0.0966	0.0089	0.0065	0.0046	0.005	0.1359	0.0874	0.0073	0.0085	0.0071	0.0181	0.0061	0.0076	0.1656
2	rs36048988	235074551	1.22	0.102418512327744	1.76	0.141944438278083	0.107959381415327	0.521987741328566	0.1324	0.0623	0.0057	0.0053	0.0082	0.0048	0.006	0.0128	0.1745	0.005	0.0057	0.0076	0.0968	0.0088	0.0064	0.0047	0.0051	0.1364	0.0871	0.0071	0.0085	0.0068	0.0179	0.0062	0.0075	0.1656
2	rs74451206	235075870	1.23	0.0887081089854507	1.76	0.141944438278083	0.0720052152182982	0.486829760810797	0.1321	0.0622	0.0056	0.0054	0.008	0.0049	0.0062	0.0131	0.1756	0.005	0.0058	0.0072	0.0971	0.0087	0.0062	0.0048	0.0052	0.1369	0.0867	0.0069	0.0086	0.0065	0.0176	0.0063	0.0074	0.1655
2	rs6431234	235079623	1.22	0.102418512327744	1.76	0.141944438278083	0.107959381415327	0.669961506041086	0.1312	0.0619	0.0053	0.0058	0.0072	0.0052	0.0066	0.0137	0.1786	0.0048	0.0059	0.0059	0.0981	0.0084	0.0057	0.0052	0.0055	0.1385	0.0854	0.0063	0.0086	0.0056	0.0167	0.0066	0.007	0.1653
2	rs10196138	235080909	1.22	0.102418512327744	1.76	0.141944438278083	0.135962967429181	0.675703227036197	0.1312	0.0616	0.0052	0.0056	0.007	0.0051	0.0067	0.014	0.1796	0.0048	0.0059	0.0056	0.0982	0.0079	0.0054	0.0052	0.0054	0.1401	0.0853	0.0061	0.0086	0.0052	0.0166	0.0065	0.0068	0.1658
2	rs16850583	235082918	1.21	0.117675403133419	1.75	0.156107803097264	0.203439901980657	0.778897583647716	0.1327	0.0611	0.0049	0.0054	0.0068	0.005	0.0067	0.0142	0.1802	0.0047	0.0058	0.0053	0.0987	0.0075	0.005	0.0052	0.0053	0.1415	0.0856	0.0059	0.0084	0.0046	0.0161	0.0064	0.0067	0.1658
2	rs75341787	235088991	1.21	0.117675403133419	1.75	0.156107803097264	0.193814021180484	0.800096991335639	0.1329	0.0611	0.0049	0.0054	0.0068	0.005	0.0067	0.0142	0.1802	0.0048	0.0058	0.0053	0.0987	0.0075	0.005	0.0052	0.0053	0.1416	0.0856	0.0059	0.0084	0.0046	0.0161	0.0062	0.0067	0.1658
2	rs17582501	235094149	1.21	0.117675403133419	1.75	0.156107803097264	0.189440463726451	0.780570785671649	0.133	0.0611	0.0049	0.0054	0.0068	0.005	0.0067	0.0142	0.1803	0.0048	0.0058	0.0052	0.0987	0.0075	0.005	0.0052	0.0053	0.1416	0.0856	0.0059	0.0084	0.0046	0.016	0.0062	0.0067	0.1658
2	rs80332390	235099699	1.21	0.117675403133419	1.75	0.156107803097264	0.233864312370734	0.807292453350401	0.1337	0.061	0.0048	0.0053	0.0067	0.0049	0.0067	0.0143	0.1807	0.0048	0.0058	0.0051	0.0986	0.0075	0.0048	0.0052	0.0052	0.1419	0.0857	0.0058	0.0083	0.0044	0.0157	0.0062	0.0066	0.1658
2	rs114974185	235114974	1.2	0.134574322401564	1.75	0.156107803097264	0.25795566242271	0.717695401645562	0.1346	0.0609	0.0047	0.0052	0.0065	0.0048	0.0067	0.0144	0.1812	0.0047	0.0057	0.005	0.0985	0.0075	0.0047	0.0052	0.0051	0.1423	0.0859	0.0057	0.0083	0.0042	0.0153	0.0061	0.0066	0.1658
2	rs7591543	235120419	1.2	0.134574322401564	1.76	0.141944438278083	0.227908203897162	0.630668781164366	0.1348	0.0609	0.0046	0.0052	0.0065	0.0048	0.0067	0.0145	0.1813	0.0047	0.0057	0.005	0.0985	0.0075	0.0046	0.0052	0.0051	0.1424	0.0859	0.0057	0.0082	0.0042	0.0153	0.0061	0.0065	0.1658
2	rs75355841	235125376	1.2	0.134574322401564	1.76	0.141944438278083	0.236595925180706	0.606557173197669	0.135	0.0609	0.0046	0.0052	0.0064	0.0048	0.0067	0.0145	0.1815	0.0047	0.0057	0.005	0.0984	0.0075	0.0045	0.0052	0.0051	0.1425	0.0858	0.0057	0.0082	0.0042	0.0153	0.0061	0.0065	0.1658
2	rs1860699	235127466	1.2	0.134574322401564	1.76	0.141944438278083	0.227656644915827	0.555076423673834	0.135	0.061	0.0046	0.0051	0.0063	0.0048	0.0067	0.0145	0.1817	0.0047	0.0057	0.005	0.0981	0.0075	0.0044	0.0052	0.0051	0.1427	0.0857	0.0057	0.0082	0.0041	0.0155	0.0061	0.0066	0.1657
2	rs77285598	235129977	1.19	0.153209069243504	1.77	0.128753168183355	0.467277941520798	0.538538814758869	0.1362	0.061	0.0043	0.0049	0.0063	0.0045	0.0069	0.0142	0.1828	0.0046	0.0057	0.0047	0.0977	0.0075	0.0042	0.005	0.0048	0.1431	0.0856	0.0057	0.0079	0.004	0.0158	0.0061	0.0062	0.1663
2	rs10177096	235130071	1.19	0.153209069243504	1.78	0.116496372702931	0.420810532935052	0.461685665671575	0.1362	0.0609	0.0043	0.0047	0.0063	0.0044	0.0068	0.0141	0.1832	0.0047	0.0057	0.0047	0.0979	0.0076	0.0042	0.005	0.0048	0.143	0.0857	0.0057	0.0078	0.004	0.0158	0.0062	0.0062	0.1664
2	rs2090610	235131891	1.19	0.153209069243504	1.78	0.116496372702931	0.45346522233203	0.410653169499924	0.1357	0.0609	0.0042	0.0046	0.0063	0.0042	0.0067	0.0141	0.1834	0.0047	0.0056	0.0047	0.0979	0.0075	0.0042	0.0048	0.0047	0.1438	0.0865	0.0057	0.0078	0.0039	0.0158	0.0062	0.0061	0.1662
2	rs12473718	235132503	1.19	0.153209069243504	1.78	0.116496372702931	0.466667876586748	0.398731310189583	0.1358	0.0609	0.0042	0.0045	0.0063	0.0042	0.0067	0.0141	0.1834	0.0047	0.0056	0.0047	0.0978	0.0075	0.0042	0.0047	0.0047	0.1439	0.0866	0.0057	0.0077	0.0039	0.0158	0.0063	0.0061	0.1664
2	rs35255362	235133703	1.19	0.153209069243504	1.78	0.116496372702931	0.48818814972777	0.372393188269182	0.136	0.0609	0.0042	0.0043	0.0063	0.0041	0.0067	0.0141	0.1834	0.0047	0.0056	0.0047	0.0976	0.0075	0.0042	0.0047	0.0047	0.1439	0.0867	0.0058	0.0077	0.0039	0.0158	0.0064	0.0061	0.1665
2	rs7604063	235144982	1.19	0.153209069243504	1.78	0.116496372702931	0.552227612285065	0.340999659973837	0.1361	0.0608	0.0042	0.0043	0.0063	0.004	0.0066	0.0142	0.1836	0.0047	0.0056	0.0047	0.0975	0.0075	0.0042	0.0046	0.0047	0.1439	0.0868	0.0058	0.0077	0.0039	0.0157	0.0065	0.0061	0.1666
2	rs72982121	235148182	1.19	0.153209069243504	1.78	0.116496372702931	0.535817197146601	0.323110535645805	0.1363	0.0607	0.0041	0.0042	0.0064	0.0039	0.0065	0.0143	0.1834	0.0047	0.0056	0.0046	0.0976	0.0076	0.0042	0.0045	0.0046	0.1441	0.0869	0.0058	0.0076	0.0039	0.0156	0.0066	0.0061	0.1666
2	rs77038686	235158034	1.18	0.173671271070618	1.78	0.116496372702931	0.482717490473545	0.211386077689229	0.1425	0.0584	0.0035	0.0029	0.0062	0.0022	0.0049	0.0137	0.1786	0.0048	0.0055	0.0042	0.1001	0.0079	0.0038	0.0024	0.0037	0.149	0.0899	0.0055	0.0064	0.0036	0.0149	0.006	0.0058	0.1701
2	rs62186778	235158972	1.18	0.173671271070618	1.78	0.116496372702931	0.487751892792412	0.200935053612401	0.1426	0.0584	0.0035	0.0029	0.0062	0.0022	0.0048	0.0137	0.1785	0.0048	0.0055	0.0042	0.1001	0.0079	0.0038	0.0024	0.0037	0.1491	0.09	0.0055	0.0064	0.0036	0.0148	0.006	0.0058	0.1701
2	rs34795266	235159360	1.18	0.173671271070618	1.78	0.116496372702931	0.496324251823718	0.200725750430196	0.1426	0.0584	0.0036	0.0029	0.0062	0.0022	0.0048	0.0137	0.1784	0.0048	0.0055	0.0042	0.1001	0.0079	0.0038	0.0024	0.0037	0.1491	0.0901	0.0055	0.0064	0.0036	0.0146	0.006	0.0058	0.1702
2	rs7571897	235161448	1.18	0.173671271070618	1.78	0.116496372702931	0.408556001784293	0.196659018326756	0.1427	0.0584	0.0036	0.003	0.0062	0.0022	0.0047	0.0137	0.1782	0.0048	0.0055	0.0042	0.1	0.008	0.0038	0.0024	0.0037	0.1491	0.0901	0.0055	0.0064	0.0036	0.0146	0.006	0.0058	0.1703
2	rs72982131	235165520	1.17	0.196050020118376	1.78	0.116496372702931	0.430486070899598	0.209685103519305	0.1428	0.0585	0.0035	0.003	0.0062	0.0022	0.0047	0.0137	0.1779	0.0047	0.0055	0.0042	0.1001	0.008	0.0038	0.0023	0.0038	0.1488	0.0905	0.0055	0.0063	0.0036	0.0146	0.006	0.0057	0.1708
2	rs6431242	235172026	1.17	0.196050020118376	1.75	0.156107803097264	0.47857233978413	0.221902871744182	0.143	0.0587	0.0034	0.0029	0.006	0.0018	0.0044	0.0138	0.1771	0.0045	0.0055	0.0041	0.0997	0.0082	0.0035	0.002	0.0042	0.149	0.0913	0.0056	0.0059	0.0035	0.0145	0.0058	0.0059	0.1725
2	rs113062517	235172134	1.17	0.196050020118376	1.75	0.156107803097264	0.478201977616938	0.222011047405546	0.143	0.0587	0.0034	0.0029	0.006	0.0018	0.0044	0.0138	0.1771	0.0045	0.0055	0.0041	0.0998	0.0082	0.0035	0.002	0.0042	0.149	0.0913	0.0056	0.0059	0.0035	0.0145	0.0058	0.0059	0.1725
2	rs61014515	235175610	1.17	0.196050020118376	1.71	0.223208546872115	0.496324251823718	0.234124505675388	0.143	0.0588	0.0034	0.0029	0.006	0.0019	0.0044	0.0138	0.177	0.0045	0.0054	0.0041	0.0998	0.0082	0.0035	0.002	0.0043	0.149	0.0913	0.0055	0.0059	0.0035	0.0144	0.0058	0.0059	0.1728
2	rs7580675	235176683	1.17	0.196050020118376	1.7	0.24276969786222	0.578224205215926	0.238540435944697	0.1432	0.0588	0.0034	0.0029	0.006	0.0019	0.0046	0.0138	0.1772	0.0045	0.0054	0.0041	0.0996	0.0082	0.0035	0.002	0.0043	0.1488	0.0913	0.0055	0.0059	0.0034	0.0144	0.0058	0.0059	0.1726
2	rs1467235	235187384	1.17	0.196050020118376	1.7	0.24276969786222	0.529448214713355	0.24532540769413	0.1433	0.0588	0.0034	0.0029	0.006	0.002	0.0046	0.0138	0.1775	0.0045	0.0056	0.004	0.0995	0.0082	0.0033	0.002	0.0042	0.1485	0.0912	0.0055	0.0059	0.0034	0.0144	0.0057	0.0059	0.1727
2	rs10177298	235189120	1.17	0.196050020118376	1.7	0.24276969786222	0.539472808582026	0.259075095769488	0.1432	0.0588	0.0034	0.0029	0.006	0.0021	0.0046	0.0139	0.1777	0.0045	0.0056	0.004	0.0994	0.0083	0.0033	0.002	0.0043	0.1482	0.0916	0.0054	0.0058	0.0034	0.0143	0.0057	0.0059	0.1727
2	rs80136994	235191121	1.17	0.196050020118376	1.7	0.24276969786222	0.529318611647599	0.267988377979886	0.1433	0.0589	0.0034	0.0029	0.006	0.002	0.0045	0.0139	0.1777	0.0045	0.0056	0.004	0.0996	0.0082	0.0033	0.002	0.0043	0.1481	0.0915	0.0052	0.0057	0.0034	0.0143	0.0057	0.0059	0.1732
2	rs73117035	235194106	1.17	0.196050020118376	1.7	0.24276969786222	0.535035382573639	0.25307279466191	0.1434	0.0588	0.0034	0.0028	0.006	0.002	0.0045	0.014	0.1774	0.0047	0.0056	0.0039	0.0997	0.0082	0.0033	0.002	0.0044	0.1476	0.0912	0.0053	0.0057	0.0034	0.0143	0.0057	0.0059	0.1736
2	rs76517198	235194298	1.17	0.196050020118376	1.69	0.263511633917478	0.514962570579337	0.261579556420856	0.1434	0.0588	0.0033	0.0028	0.006	0.002	0.0045	0.014	0.1774	0.0047	0.0056	0.0039	0.0997	0.0082	0.0035	0.002	0.0044	0.1476	0.0913	0.0053	0.0057	0.0033	0.0143	0.0057	0.0058	0.1736
2	rs1464264	235199587	1.16	0.220431575918666	1.69	0.263511633917478	0.692677741203323	0.269252913958168	0.1434	0.0593	0.0032	0.003	0.0059	0.002	0.0047	0.014	0.1774	0.0051	0.0056	0.0038	0.0982	0.0084	0.0034	0.0021	0.0046	0.1488	0.091	0.0055	0.0057	0.0033	0.0145	0.0056	0.0056	0.1728
2	rs62186796	235200782	1.16	0.220431575918666	1.69	0.263511633917478	0.742595767618543	0.295041918170026	0.1436	0.0592	0.0031	0.0029	0.006	0.0021	0.0048	0.014	0.1775	0.0052	0.0056	0.0036	0.0982	0.0085	0.0034	0.0022	0.0046	0.1488	0.0911	0.0054	0.0057	0.0033	0.0145	0.0055	0.0057	0.1725
2	rs2363118	235209204	1.17	0.196050020118376	1.69	0.263511633917478	0.717518765533346	0.299785717334006	0.1435	0.0593	0.0031	0.0028	0.0061	0.0022	0.0048	0.014	0.1776	0.0053	0.0056	0.0036	0.098	0.0085	0.0035	0.0021	0.0046	0.1485	0.0916	0.0055	0.0057	0.0033	0.0144	0.0055	0.0057	0.1721
2	rs7558806	235210218	1.17	0.196050020118376	1.69	0.263511633917478	0.719606397398081	0.292088675716606	0.1434	0.0593	0.003	0.0028	0.0061	0.0022	0.0048	0.014	0.1776	0.0053	0.0056	0.0036	0.098	0.0086	0.0035	0.0021	0.0047	0.1485	0.0917	0.0055	0.0057	0.0033	0.0144	0.0055	0.0058	0.172
2	rs72984012	235211946	1.17	0.196050020118376	1.69	0.263511633917478	0.700030144367196	0.334350420088052	0.1432	0.0591	0.0031	0.0028	0.0062	0.0022	0.0048	0.0141	0.1773	0.0053	0.0057	0.0035	0.0979	0.0087	0.0035	0.0021	0.0047	0.1482	0.0917	0.0056	0.0057	0.0033	0.0145	0.0055	0.0059	0.172
2	rs7587468	235214137	1.17	0.196050020118376	1.73	0.187497716434302	0.709343417349987	0.31971217204012	0.1431	0.059	0.0031	0.0028	0.0062	0.0022	0.0048	0.0142	0.1772	0.0053	0.0057	0.0035	0.0979	0.0088	0.0034	0.0022	0.0048	0.1481	0.0917	0.0056	0.0057	0.0033	0.0146	0.0055	0.006	0.1719
2	rs36018891	235214867	1.17	0.196050020118376	1.73	0.187497716434302	0.701652320433239	0.335701808560119	0.1431	0.059	0.0031	0.0028	0.0062	0.0022	0.0048	0.0142	0.1772	0.0053	0.0057	0.0035	0.098	0.0088	0.0034	0.0022	0.0048	0.148	0.0916	0.0056	0.0057	0.0033	0.0146	0.0055	0.006	0.1719
2	rs4663128	235216733	1.16	0.220431575918666	1.73	0.187497716434302	0.67626197766454	0.358162325622447	0.143	0.0591	0.0031	0.0029	0.0063	0.0023	0.0048	0.0142	0.1767	0.0053	0.0058	0.0035	0.0983	0.0089	0.0034	0.0022	0.0048	0.1477	0.0916	0.0056	0.0057	0.0033	0.0146	0.0055	0.0061	0.172
2	rs80057155	235222956	1.16	0.220431575918666	1.73	0.187497716434302	0.681859943615081	0.366329049900992	0.1424	0.059	0.0031	0.0032	0.0066	0.0026	0.0051	0.0146	0.1753	0.0057	0.0061	0.0038	0.0968	0.0097	0.0037	0.0029	0.0055	0.1452	0.0905	0.006	0.0059	0.0037	0.0146	0.006	0.0073	0.1711
2	rs56704298	235228699	1.15	0.246899131395369	1.73	0.187497716434302	0.779604552368068	0.372773127643343	0.1422	0.0589	0.0031	0.0034	0.0066	0.0027	0.0052	0.0147	0.1748	0.0058	0.0062	0.0041	0.0961	0.0099	0.0037	0.0031	0.0058	0.145	0.0903	0.0061	0.006	0.0038	0.0147	0.0061	0.0074	0.1712
2	rs2885958	235229127	1.15	0.246899131395369	1.73	0.187497716434302	0.698704154865034	0.37835804982913	0.1422	0.0589	0.0031	0.0034	0.0067	0.0028	0.0052	0.0147	0.1748	0.0058	0.0062	0.0041	0.0961	0.0099	0.0037	0.0031	0.0057	0.1448	0.0903	0.0061	0.006	0.0038	0.0148	0.0059	0.0074	0.1711
2	rs57723126	235230112	1.16	0.220431575918666	1.73	0.187497716434302	0.642048358949145	0.417564527203756	0.1422	0.0588	0.0032	0.0034	0.0067	0.0028	0.0052	0.0147	0.1748	0.0059	0.0062	0.0041	0.096	0.0099	0.0037	0.0032	0.0057	0.1447	0.0903	0.0061	0.006	0.0039	0.0148	0.0059	0.0074	0.1711
2	rs115290435	235231179	1.16	0.220431575918666	1.73	0.187497716434302	0.624509326690318	0.476378703121901	0.1421	0.0587	0.0032	0.0034	0.0067	0.0028	0.0052	0.0147	0.1747	0.0059	0.0062	0.0041	0.096	0.0099	0.0037	0.0032	0.0057	0.1447	0.0903	0.0061	0.006	0.0039	0.0148	0.0059	0.0074	0.1711
2	rs1714950	235235092	1.16	0.220431575918666	1.73	0.187497716434302	0.541632511635031	0.552545784052689	0.1415	0.0587	0.0032	0.0034	0.0067	0.0029	0.0052	0.0148	0.1744	0.0059	0.0063	0.0041	0.0961	0.0101	0.0039	0.0033	0.0057	0.1447	0.09	0.0061	0.006	0.004	0.0147	0.006	0.0074	0.171
2	rs77629314	235237652	1.16	0.220431575918666	1.73	0.187497716434302	0.338198656434713	0.725322666051657	0.1384	0.0585	0.0035	0.0037	0.0074	0.0031	0.0052	0.0153	0.1722	0.0062	0.0064	0.0048	0.0943	0.0107	0.0044	0.0038	0.0059	0.1434	0.09	0.0061	0.0058	0.0046	0.0147	0.0062	0.008	0.1734
2	rs75510921	235239668	1.16	0.220431575918666	1.73	0.187497716434302	0.329135312921402	0.794442127616285	0.1381	0.0585	0.0035	0.0039	0.0075	0.0031	0.0053	0.0154	0.1719	0.0062	0.0064	0.0049	0.0941	0.0108	0.0044	0.0039	0.0059	0.1432	0.09	0.0061	0.0058	0.0047	0.0147	0.0062	0.008	0.1736
2	rs73119041	235240302	1.16	0.220431575918666	1.73	0.187497716434302	0.326278427024202	0.781027247268018	0.138	0.0585	0.0035	0.0039	0.0075	0.0031	0.0053	0.0154	0.1719	0.0062	0.0064	0.0049	0.0941	0.0108	0.0044	0.0039	0.0059	0.1432	0.09	0.006	0.0058	0.0047	0.0147	0.0062	0.0081	0.1736
2	rs62186806	235240506	1.16	0.220431575918666	1.73	0.187497716434302	0.317384452276958	0.800096991335639	0.138	0.0585	0.0035	0.0039	0.0075	0.0031	0.0053	0.0154	0.1719	0.0062	0.0064	0.0049	0.094	0.0108	0.0044	0.0039	0.0059	0.1432	0.0902	0.006	0.0058	0.0047	0.0147	0.0061	0.0081	0.1735
2	rs772783	235241961	1.16	0.220431575918666	1.73	0.187497716434302	0.309609024052005	0.760997585650777	0.138	0.0585	0.0035	0.0039	0.0076	0.0031	0.0053	0.0155	0.1719	0.0062	0.0064	0.0049	0.0939	0.0109	0.0044	0.0039	0.0059	0.1431	0.0902	0.006	0.0058	0.0047	0.0147	0.0061	0.0081	0.1736
2	rs71423635	235243519	1.16	0.220431575918666	1.73	0.187497716434302	0.320250781213576	0.869535887360775	0.138	0.0584	0.0035	0.0039	0.0076	0.0031	0.0053	0.0155	0.1718	0.0062	0.0064	0.0049	0.0937	0.0108	0.0045	0.0039	0.0059	0.143	0.0905	0.006	0.0058	0.0047	0.0147	0.0061	0.0081	0.1736
2	rs12992235	235246530	1.16	0.220431575918666	1.74	0.171280181914382	0.307384998906426	0.825263381294883	0.1381	0.0584	0.0035	0.0039	0.0076	0.0031	0.0053	0.0155	0.1716	0.0063	0.0064	0.0049	0.0936	0.0109	0.0045	0.0039	0.0059	0.1428	0.0908	0.0061	0.0058	0.0047	0.0147	0.0061	0.0081	0.1736
2	rs73119047	235248234	1.16	0.220431575918666	1.66	0.333131717406117	0.235484090376874	0.877792302478815	0.1387	0.0583	0.0037	0.004	0.0078	0.0031	0.0052	0.0157	0.1707	0.0063	0.0065	0.005	0.0927	0.0109	0.0047	0.004	0.0057	0.1418	0.0923	0.0062	0.0058	0.0049	0.0142	0.0062	0.0081	0.1735
2	rs71423637	235250966	1.15	0.246899131395369	1.66	0.333131717406117	0.135683260340486	0.966608202890066	0.1395	0.0584	0.0038	0.0041	0.0082	0.0031	0.0051	0.0162	0.1687	0.0062	0.0067	0.0051	0.0918	0.0115	0.0052	0.0042	0.0054	0.1406	0.0918	0.0063	0.0058	0.0051	0.0141	0.0061	0.0081	0.1747
2	rs35176114	235254402	1.15	0.246899131395369	1.65	0.358901199458623	0.121149811936579	0.890910440253776	0.1393	0.0584	0.0039	0.0041	0.0082	0.0031	0.0051	0.0163	0.1685	0.0062	0.0067	0.0052	0.0916	0.0116	0.0053	0.0042	0.0053	0.1405	0.0918	0.0064	0.0059	0.0053	0.014	0.0062	0.0081	0.1747
2	rs80065217	235254497	1.15	0.246899131395369	1.65	0.358901199458623	0.11875745730914	0.910975402734099	0.1394	0.0585	0.0039	0.004	0.0082	0.0031	0.0051	0.0163	0.1683	0.0062	0.0067	0.0052	0.092	0.0115	0.0053	0.0042	0.0053	0.1404	0.0919	0.0064	0.0059	0.0051	0.014	0.0062	0.0081	0.1747
2	rs116091749	235262581	1.15	0.246899131395369	1.65	0.358901199458623	0.0738164187709408	0.845018277130196	0.1396	0.0588	0.004	0.004	0.0084	0.0031	0.0049	0.0164	0.1669	0.0061	0.0067	0.0053	0.0926	0.0115	0.0054	0.0044	0.0051	0.1397	0.0918	0.0066	0.0059	0.005	0.014	0.0062	0.008	0.1754
2	rs72984066	235263964	1.14	0.275532638758866	1.67	0.308662716071979	0.0539881607082481	0.875298117847245	0.1399	0.059	0.0042	0.004	0.0084	0.003	0.0048	0.0165	0.166	0.006	0.0067	0.0054	0.0931	0.0114	0.0054	0.0046	0.0047	0.1392	0.0917	0.0068	0.0059	0.0048	0.014	0.0063	0.0079	0.1761
2	rs1614076	235264193	1.14	0.275532638758866	1.67	0.308662716071979	0.0469912537044211	0.820955072321488	0.14	0.059	0.0042	0.004	0.0084	0.003	0.0048	0.0165	0.1658	0.006	0.0067	0.0054	0.0932	0.0114	0.0055	0.0046	0.0047	0.1391	0.0917	0.0068	0.0059	0.0048	0.014	0.0063	0.0079	0.1763
2	rs73998655	235264805	1.14	0.275532638758866	1.69	0.263511633917478	0.0367265413559303	0.591654959917611	0.14	0.059	0.0043	0.0039	0.0084	0.0031	0.0047	0.0166	0.1653	0.006	0.0067	0.0055	0.0937	0.0114	0.0055	0.0047	0.0046	0.1387	0.0915	0.0069	0.0059	0.0048	0.0139	0.0062	0.0078	0.1769
2	rs1703561	235264971	1.14	0.275532638758866	1.71	0.223208546872115	0.0386886855759754	0.628349141416889	0.1402	0.0591	0.0043	0.0039	0.0084	0.0031	0.0047	0.0166	0.1652	0.006	0.0067	0.0055	0.094	0.0115	0.0055	0.0047	0.0045	0.1384	0.0914	0.0069	0.0059	0.0048	0.0137	0.0062	0.0078	0.1771
2	rs72984070	235265077	1.14	0.275532638758866	1.7	0.24276969786222	0.0390896183585237	0.628494060272128	0.1401	0.0591	0.0043	0.0039	0.0084	0.003	0.0047	0.0166	0.1652	0.006	0.0067	0.0055	0.094	0.0114	0.0055	0.0047	0.0045	0.1384	0.0914	0.0069	0.0059	0.0048	0.0137	0.0062	0.0078	0.1772
2	rs62186811	235265615	1.14	0.275532638758866	1.69	0.263511633917478	0.0319741639526916	0.625018171236135	0.1403	0.0593	0.0043	0.0038	0.0084	0.003	0.0046	0.0165	0.1648	0.006	0.0067	0.0055	0.0942	0.0114	0.0055	0.0046	0.0044	0.1385	0.0914	0.0069	0.0059	0.0048	0.0136	0.0061	0.0078	0.1777
2	rs939188	235272386	1.11	0.375177619549844	1.69	0.263511633917478	0.00961359213677444	0.507629830565208	0.1415	0.0614	0.0042	0.003	0.0083	0.0025	0.0036	0.0166	0.1621	0.0053	0.0069	0.0055	0.0965	0.0103	0.005	0.0039	0.0036	0.1381	0.0911	0.007	0.0054	0.0045	0.013	0.0054	0.008	0.1833
2	rs75120092	235272703	1.11	0.375177619549844	1.69	0.263511633917478	0.00992297684988176	0.512588432402368	0.1415	0.0614	0.0042	0.003	0.0083	0.0025	0.0036	0.0166	0.1621	0.0053	0.0069	0.0055	0.0965	0.0103	0.005	0.0039	0.0036	0.1381	0.0911	0.007	0.0054	0.0045	0.013	0.0054	0.008	0.1833
2	rs72986005	235273283	1.11	0.375177619549844	1.75	0.156107803097264	0.00977496682890206	0.50309520257712	0.1415	0.0614	0.0042	0.003	0.0083	0.0025	0.0036	0.0166	0.1621	0.0053	0.0069	0.0055	0.0965	0.0103	0.005	0.0039	0.0036	0.1382	0.0911	0.007	0.0054	0.0045	0.013	0.0054	0.008	0.1833
2	rs114039693	235274775	1.11	0.375177619549844	1.75	0.156107803097264	0.00981562909822587	0.491053777605871	0.1416	0.0614	0.0042	0.003	0.0083	0.0025	0.0036	0.0167	0.1621	0.0053	0.0069	0.0055	0.0965	0.0103	0.005	0.0039	0.0035	0.1382	0.0912	0.007	0.0054	0.0044	0.013	0.0054	0.008	0.1833
2	rs75895659	235279640	1.11	0.375177619549844	1.75	0.156107803097264	0.00905506119035767	0.413257542272414	0.1417	0.0613	0.0041	0.0029	0.0083	0.0025	0.0035	0.0168	0.162	0.0053	0.0069	0.0055	0.0966	0.0102	0.005	0.0039	0.0035	0.1382	0.0912	0.007	0.0053	0.0044	0.0129	0.0055	0.0079	0.1834
2	rs12999012	235281022	1.11	0.375177619549844	1.75	0.156107803097264	0.00885563107419199	0.387546900138447	0.1418	0.0613	0.0041	0.0029	0.0083	0.0025	0.0035	0.0169	0.162	0.0053	0.0069	0.0055	0.0967	0.0102	0.005	0.0039	0.0035	0.1383	0.0913	0.007	0.0053	0.0044	0.0129	0.0055	0.0079	0.1833
2	rs57184094	235281058	1.11	0.375177619549844	1.74	0.171280181914382	0.00885563107419199	0.386522886564354	0.1419	0.0613	0.0041	0.0029	0.0083	0.0025	0.0035	0.0169	0.162	0.0053	0.0069	0.0055	0.0967	0.0102	0.005	0.0039	0.0035	0.1383	0.0913	0.007	0.0053	0.0044	0.0129	0.0055	0.0079	0.1833
2	rs6749149	235283560	1.11	0.375177619549844	1.75	0.156107803097264	0.0086966506465505	0.370242261259299	0.1421	0.0612	0.0041	0.0029	0.0084	0.0025	0.0035	0.0169	0.1619	0.0053	0.0069	0.0055	0.0968	0.0101	0.005	0.0039	0.0035	0.1383	0.0914	0.007	0.0053	0.0044	0.0129	0.0055	0.0079	0.1831
2	rs7589325	235284258	1.11	0.375177619549844	1.75	0.156107803097264	0.00936058490157882	0.366455098977251	0.1421	0.0612	0.0041	0.0029	0.0084	0.0025	0.0035	0.0169	0.1618	0.0053	0.007	0.0055	0.0968	0.0101	0.005	0.0039	0.0035	0.1383	0.0914	0.007	0.0053	0.0044	0.0129	0.0055	0.0078	0.1832
2	rs772793	235286162	1.11	0.375177619549844	1.75	0.156107803097264	0.00963365278649546	0.346693607835609	0.1421	0.0612	0.0041	0.0029	0.0084	0.0025	0.0035	0.017	0.1618	0.0053	0.007	0.0055	0.0968	0.0101	0.005	0.0039	0.0035	0.1383	0.0914	0.007	0.0053	0.0044	0.0129	0.0055	0.0078	0.1832
2	rs62184370	235305420	1.1	0.413206464175836	1.75	0.156107803097264	0.0102608783640573	0.368347305400649	0.1423	0.0615	0.0042	0.0028	0.0084	0.0024	0.0033	0.017	0.1617	0.0054	0.0071	0.0055	0.0973	0.0099	0.0049	0.0037	0.0032	0.1381	0.0912	0.007	0.0052	0.0045	0.0129	0.0055	0.0078	0.1836
2	rs114200148	235306433	1.1	0.413206464175836	1.75	0.156107803097264	0.0105912143944802	0.350172753147174	0.1422	0.0615	0.0042	0.0028	0.0084	0.0024	0.0033	0.0169	0.1616	0.0054	0.0071	0.0055	0.0973	0.0099	0.0049	0.0037	0.0033	0.1381	0.0911	0.0071	0.0052	0.0045	0.0129	0.0055	0.0078	0.1836
2	rs72971678	235308712	1.1	0.413206464175836	1.73	0.187497716434302	0.00992297684988176	0.324083437209497	0.1423	0.0616	0.0042	0.0027	0.0084	0.0024	0.0032	0.0169	0.1616	0.0054	0.0071	0.0055	0.0976	0.0099	0.0049	0.0037	0.0032	0.138	0.091	0.0071	0.0052	0.0045	0.0129	0.0055	0.0077	0.1838
2	rs79193965	235309031	1.1	0.413206464175836	1.74	0.171280181914382	0.0102503535424756	0.324935430844425	0.1423	0.0615	0.0042	0.0027	0.0084	0.0024	0.0032	0.0169	0.1616	0.0054	0.0071	0.0055	0.0976	0.0099	0.0049	0.0037	0.0032	0.138	0.091	0.0071	0.0052	0.0045	0.0129	0.0055	0.0077	0.1839
2	rs7557712	235310202	1.1	0.413206464175836	1.74	0.171280181914382	0.0115323812580356	0.350919581074007	0.1424	0.0615	0.0042	0.0027	0.0084	0.0023	0.0032	0.0168	0.1616	0.0054	0.0071	0.0055	0.0976	0.0099	0.0049	0.0037	0.0031	0.1381	0.091	0.0071	0.0052	0.0045	0.0128	0.0055	0.0077	0.184
2	rs4663405	235318425	1.1	0.413206464175836	1.73	0.187497716434302	0.0151027080304977	0.323596878928943	0.1428	0.0616	0.0043	0.0026	0.0083	0.0022	0.0031	0.0167	0.1616	0.0054	0.0071	0.0054	0.0979	0.0098	0.0049	0.0036	0.0031	0.1385	0.091	0.0071	0.0051	0.0044	0.0122	0.0055	0.0076	0.1844
2	rs114257130	235323055	1.1	0.413206464175836	1.73	0.187497716434302	0.0158540018430188	0.339642107574967	0.1429	0.0617	0.0043	0.0026	0.0084	0.0022	0.0031	0.0167	0.1617	0.0054	0.0071	0.0055	0.098	0.0098	0.0049	0.0036	0.0031	0.1386	0.091	0.0071	0.0051	0.0044	0.0122	0.0055	0.0077	0.1841
2	rs112116793	235324745	1.1	0.413206464175836	1.73	0.187497716434302	0.0169669027151791	0.351168625105529	0.1429	0.0616	0.0043	0.0026	0.0083	0.0022	0.0031	0.0167	0.1617	0.0054	0.007	0.0055	0.098	0.0098	0.0049	0.0037	0.0031	0.1386	0.0909	0.0071	0.0051	0.0044	0.0121	0.0055	0.0077	0.1842
2	rs72973516	235326236	1.1	0.413206464175836	1.74	0.171280181914382	0.0177215504798999	0.335824740648384	0.1429	0.0616	0.0043	0.0026	0.0083	0.0022	0.0031	0.0166	0.1618	0.0054	0.007	0.0055	0.0981	0.0099	0.0049	0.0037	0.003	0.1386	0.0909	0.0071	0.005	0.0044	0.0121	0.0056	0.0077	0.1841
2	rs4663408	235330136	1.1	0.413206464175836	1.74	0.171280181914382	0.0200980765626663	0.37100101106643	0.1429	0.0616	0.0043	0.0026	0.0083	0.0022	0.0031	0.0166	0.1619	0.0054	0.007	0.0054	0.0979	0.01	0.0049	0.0037	0.003	0.139	0.0909	0.0071	0.005	0.0044	0.012	0.0057	0.0077	0.1839
2	rs75565007	235332584	1.1	0.413206464175836	1.74	0.171280181914382	0.0211842738145042	0.388956147064586	0.1429	0.0616	0.0043	0.0026	0.0084	0.0022	0.0032	0.0165	0.162	0.0054	0.007	0.0053	0.0978	0.01	0.0049	0.0036	0.003	0.1394	0.091	0.0071	0.005	0.0044	0.0119	0.0057	0.0078	0.1837
2	rs3115355	235332854	1.1	0.413206464175836	1.74	0.171280181914382	0.0226315763381021	0.396152405986527	0.1429	0.0616	0.0043	0.0026	0.0084	0.0022	0.0032	0.0165	0.162	0.0054	0.007	0.0053	0.0977	0.01	0.0048	0.0037	0.0029	0.1396	0.091	0.0071	0.005	0.0044	0.0119	0.0057	0.0078	0.1836
2	rs3115358	235335792	1.1	0.413206464175836	1.73	0.187497716434302	0.0235994429943931	0.395379635288288	0.1425	0.0613	0.0045	0.0026	0.0082	0.0022	0.0033	0.0161	0.1636	0.0053	0.0066	0.0053	0.0977	0.0098	0.0051	0.0037	0.0029	0.1407	0.0905	0.0068	0.0048	0.0045	0.0116	0.006	0.0078	0.1832
2	rs11686937	235338944	1.1	0.413206464175836	1.73	0.187497716434302	0.0206934568878077	0.404161956150176	0.1423	0.0612	0.0046	0.0026	0.0082	0.0022	0.0032	0.016	0.1638	0.0053	0.0066	0.0053	0.0975	0.0097	0.0052	0.0036	0.0029	0.1406	0.0908	0.0068	0.0048	0.0046	0.0117	0.0062	0.0078	0.1833
2	rs9646711	235339940	1.09	0.453749840114468	1.73	0.187497716434302	0.014548202462686	0.410392979126139	0.1421	0.0614	0.0046	0.0026	0.0082	0.0022	0.0031	0.0159	0.1641	0.0053	0.0065	0.0052	0.0976	0.0096	0.0049	0.0036	0.0029	0.1406	0.0909	0.0068	0.0047	0.0046	0.0117	0.0061	0.008	0.1835
2	rs80343399	235344865	1.09	0.453749840114468	1.73	0.187497716434302	0.0112645693661422	0.449778600898753	0.1421	0.0612	0.0045	0.0026	0.0081	0.0022	0.003	0.0157	0.1641	0.0052	0.0065	0.0053	0.0974	0.0094	0.005	0.0036	0.003	0.1407	0.0909	0.0066	0.0046	0.0046	0.0118	0.006	0.008	0.1844
2	rs113603593	235345336	1.09	0.453749840114468	1.71	0.223208546872115	0.0109460794936892	0.468680218915107	0.142	0.0612	0.0045	0.0026	0.0081	0.0022	0.003	0.0157	0.1641	0.0052	0.0065	0.0053	0.0974	0.0094	0.005	0.0036	0.003	0.1407	0.0909	0.0066	0.0046	0.0046	0.0118	0.006	0.008	0.1845
2	rs79623051	235348715	1.09	0.453749840114468	1.71	0.223208546872115	0.00938024398219803	0.499255768826546	0.1416	0.061	0.0043	0.0028	0.0079	0.0022	0.003	0.0156	0.1641	0.0052	0.0065	0.0054	0.0971	0.0093	0.0052	0.0036	0.003	0.1404	0.0913	0.0064	0.0044	0.0046	0.012	0.006	0.008	0.1852
2	rs72973556	235351268	1.09	0.453749840114468	1.71	0.223208546872115	0.0105858235719566	0.521572161333961	0.1414	0.0609	0.0041	0.0028	0.0078	0.0022	0.003	0.0156	0.164	0.0051	0.0065	0.0055	0.0968	0.0093	0.0054	0.0036	0.0031	0.1405	0.0914	0.0062	0.0043	0.0046	0.0121	0.006	0.0081	0.1858
2	rs1472929	235352906	1.09	0.453749840114468	1.71	0.223208546872115	0.0099024614904439	0.446448736735691	0.1413	0.0608	0.004	0.0029	0.0078	0.0022	0.003	0.0156	0.164	0.0051	0.0065	0.0055	0.0967	0.0092	0.0055	0.0036	0.0031	0.1404	0.0915	0.0062	0.0043	0.0047	0.0122	0.006	0.0081	0.186
2	rs13428882	235354348	1.09	0.453749840114468	1.71	0.223208546872115	0.0150676008845172	0.560569184614325	0.1413	0.0608	0.0037	0.0029	0.0078	0.0022	0.0031	0.0155	0.1639	0.0051	0.0065	0.0055	0.0963	0.0093	0.0057	0.0037	0.0032	0.1401	0.0912	0.0062	0.0043	0.0049	0.0123	0.006	0.0081	0.1866
2	rs2055761	235356649	1.09	0.453749840114468	1.7	0.24276969786222	0.0204029490002265	0.678504512300848	0.1414	0.061	0.0037	0.003	0.0078	0.0023	0.0032	0.0155	0.1637	0.0051	0.0063	0.0055	0.096	0.0093	0.0058	0.0037	0.0033	0.1401	0.0912	0.0062	0.0043	0.0049	0.0122	0.006	0.0081	0.1867
2	rs2055760	235358746	1.09	0.453749840114468	1.7	0.24276969786222	0.0211033881777414	0.626031505273538	0.1415	0.0611	0.0037	0.003	0.0077	0.0023	0.0032	0.0155	0.1636	0.0051	0.0062	0.0055	0.0958	0.0093	0.0059	0.0037	0.0033	0.14	0.0911	0.0062	0.0043	0.0049	0.0122	0.006	0.0081	0.1868
2	rs11679311	235364455	1.09	0.453749840114468	1.69	0.263511633917478	0.0194728563477995	0.6308138250199	0.1414	0.0612	0.0037	0.0031	0.0078	0.0023	0.0033	0.0155	0.1635	0.0052	0.0062	0.0054	0.0957	0.0093	0.0059	0.0037	0.0034	0.1398	0.091	0.0062	0.0043	0.0049	0.0123	0.006	0.0081	0.1868
2	rs116607523	235366048	1.09	0.453749840114468	1.67	0.308662716071979	0.0352718894921659	1.00490582912198	0.1409	0.0613	0.0038	0.0032	0.0078	0.0024	0.0034	0.0155	0.1632	0.0052	0.0063	0.0055	0.0952	0.0093	0.006	0.0037	0.0036	0.1394	0.0907	0.0061	0.0044	0.0052	0.0124	0.0061	0.0081	0.1869
2	rs11885308	235369328	1.09	0.453749840114468	1.67	0.308662716071979	0.0473066795319212	0.713963098523175	0.1377	0.0622	0.0047	0.0045	0.0081	0.0032	0.0048	0.016	0.1614	0.0055	0.007	0.0064	0.0918	0.0096	0.0068	0.0041	0.0051	0.1371	0.0877	0.0057	0.0047	0.0063	0.0132	0.0065	0.0082	0.1879
2	rs114050938	235370188	1.09	0.453749840114468	1.67	0.308662716071979	0.0553822410950316	0.859432022600336	0.1377	0.0622	0.0047	0.0045	0.0081	0.0032	0.0049	0.016	0.1613	0.0055	0.007	0.0064	0.0918	0.0096	0.0068	0.0041	0.0051	0.137	0.0876	0.0057	0.0047	0.0063	0.0132	0.0065	0.0082	0.1879
2	rs11892223	235372654	1.09	0.453749840114468	1.67	0.308662716071979	0.102352255516496	1.01596928588687	0.1372	0.0624	0.0049	0.005	0.0082	0.0038	0.0055	0.0158	0.1594	0.0056	0.0072	0.0065	0.0926	0.0097	0.0071	0.0045	0.0059	0.1345	0.0858	0.0057	0.0048	0.0068	0.0138	0.0063	0.0081	0.1884
2	rs12471028	235373349	1.09	0.453749840114468	1.67	0.308662716071979	0.146328337827065	1.18290239274874	0.137	0.0624	0.005	0.0051	0.0082	0.0039	0.0057	0.0157	0.159	0.0057	0.0073	0.0066	0.0927	0.0097	0.0072	0.0047	0.0061	0.1339	0.0854	0.0057	0.0049	0.0068	0.0139	0.0063	0.008	0.1884
2	rs2036705	235374744	1.08	0.496867270490283	1.67	0.308662716071979	0.132843880939143	1.0777925311895	0.1369	0.0624	0.005	0.0052	0.0082	0.004	0.0058	0.0157	0.1587	0.0057	0.0074	0.0066	0.0928	0.0098	0.0073	0.0048	0.0062	0.1335	0.0851	0.0057	0.0049	0.0069	0.0141	0.0064	0.008	0.1884
2	rs10184939	235376762	1.08	0.496867270490283	1.67	0.308662716071979	0.131651136287734	1.00939254327524	0.1369	0.0624	0.005	0.0052	0.0082	0.004	0.0058	0.0157	0.1588	0.0057	0.0074	0.0066	0.0927	0.0098	0.0073	0.0048	0.0062	0.1334	0.0851	0.0057	0.0049	0.0069	0.0141	0.0063	0.008	0.1884
2	rs3115354	235377120	1.08	0.496867270490283	1.68	0.285465824887251	0.133981459742054	1.01356221068497	0.1369	0.0624	0.0051	0.0052	0.0082	0.004	0.0058	0.0157	0.1588	0.0057	0.0074	0.0066	0.0927	0.0098	0.0073	0.0048	0.0062	0.1334	0.0851	0.0057	0.0049	0.0069	0.0141	0.0063	0.008	0.1884
2	rs77975715	235377252	1.08	0.496867270490283	1.68	0.285465824887251	0.134166482770299	1.02110802764401	0.1369	0.0624	0.0051	0.0052	0.0082	0.004	0.0058	0.0157	0.1588	0.0057	0.0074	0.0067	0.0927	0.0098	0.0073	0.0048	0.0062	0.1333	0.0851	0.0057	0.0049	0.0069	0.0141	0.0063	0.008	0.1884
2	rs6749173	235378665	1.08	0.496867270490283	1.68	0.285465824887251	0.136025171578808	0.992587280735305	0.1369	0.0625	0.0051	0.0052	0.0082	0.0041	0.0058	0.0157	0.1587	0.0057	0.0074	0.0067	0.0927	0.0098	0.0073	0.0048	0.0062	0.1333	0.0851	0.0057	0.0049	0.007	0.0141	0.0064	0.008	0.1883
2	rs4663419	235382835	1.08	0.496867270490283	1.69	0.263511633917478	0.139409600552115	1.03977722905547	0.137	0.0624	0.0051	0.0053	0.0083	0.0041	0.0059	0.0157	0.1585	0.0057	0.0074	0.0067	0.0926	0.0098	0.0073	0.0048	0.0063	0.1333	0.0852	0.0057	0.0049	0.0069	0.0142	0.0064	0.008	0.1882
2	rs6740621	235388750	1.08	0.496867270490283	1.87	0.04181310425502	0.172588688764315	1.22513174493488	0.1367	0.0625	0.0051	0.0054	0.0084	0.0041	0.0059	0.0156	0.158	0.0058	0.0075	0.0066	0.0924	0.0098	0.0073	0.0049	0.0063	0.1335	0.0845	0.0057	0.0049	0.0069	0.0145	0.0064	0.0081	0.1885
2	rs60500159	235392398	1.08	0.496867270490283	1.87	0.04181310425502	0.221087908365824	1.3421791339548	0.1366	0.0625	0.0052	0.0054	0.0087	0.0041	0.0059	0.0156	0.1577	0.0058	0.0074	0.0066	0.0924	0.0098	0.0073	0.005	0.0063	0.1334	0.0844	0.0057	0.0049	0.0069	0.0146	0.0064	0.0081	0.1885
2	rs79495670	235392703	1.08	0.496867270490283	1.87	0.04181310425502	0.237925359440543	1.36126914372325	0.1366	0.0624	0.0052	0.0054	0.0089	0.0041	0.0059	0.0156	0.1576	0.0058	0.0074	0.0066	0.0924	0.0098	0.0073	0.005	0.0063	0.1333	0.0844	0.0057	0.0049	0.0069	0.0146	0.0064	0.0081	0.1885
2	rs76879319	235395958	1.09	0.453749840114468	1.87	0.04181310425502	0.287989032544909	1.65732215233788	0.1365	0.0624	0.0052	0.0054	0.0089	0.0041	0.0059	0.0156	0.1575	0.0058	0.0074	0.0066	0.0921	0.0098	0.0073	0.0049	0.0064	0.1333	0.0846	0.0057	0.0048	0.0069	0.0147	0.0064	0.0081	0.1885
2	rs79009687	235398672	1.1	0.413206464175836	1.87	0.04181310425502	0.23681007162089	1.48890128911168	0.1362	0.0628	0.0054	0.0056	0.0089	0.0045	0.0065	0.0158	0.1582	0.0062	0.0075	0.0068	0.0896	0.0093	0.0073	0.0051	0.0066	0.133	0.0849	0.0058	0.0049	0.0068	0.0149	0.0063	0.008	0.1884
2	rs3105850	235400033	1.1	0.413206464175836	1.85	0.0536022520271762	0.294411812258813	1.35518248091059	0.1359	0.0631	0.0055	0.0058	0.0088	0.0048	0.0068	0.0159	0.1585	0.0064	0.0076	0.0069	0.0878	0.0089	0.0072	0.0052	0.0068	0.1328	0.0851	0.0058	0.0049	0.0068	0.0151	0.0063	0.008	0.1883
2	rs3115361	235400586	1.1	0.413206464175836	1.85	0.0536022520271762	0.344189851807451	1.39550561728166	0.1358	0.0634	0.0055	0.0059	0.0088	0.005	0.0071	0.0161	0.1588	0.0067	0.0076	0.0069	0.0864	0.0089	0.0071	0.0053	0.0069	0.1326	0.0852	0.0059	0.0049	0.0067	0.0153	0.0063	0.0079	0.1885
2	rs115896828	235401221	1.09	0.453749840114468	1.84	0.0604088827715036	0.390542488120023	1.40791257036958	0.1356	0.0636	0.0054	0.006	0.0086	0.0052	0.0073	0.0161	0.1589	0.0068	0.0074	0.0068	0.0855	0.0087	0.007	0.0054	0.007	0.1326	0.0854	0.0056	0.005	0.0065	0.0154	0.0064	0.0079	0.1889
2	rs3115359	235401375	1.09	0.453749840114468	1.84	0.0604088827715036	0.38276620755848	1.43568026630285	0.1356	0.0636	0.0054	0.006	0.0086	0.0052	0.0073	0.0161	0.159	0.0068	0.0073	0.0068	0.0855	0.0086	0.007	0.0054	0.007	0.1326	0.0855	0.0056	0.0051	0.0065	0.0155	0.0064	0.0079	0.189
2	rs75179573	235401912	1.09	0.453749840114468	1.83	0.0678757074061657	0.394572507354031	1.46199514713256	0.1356	0.0636	0.0054	0.006	0.0086	0.0052	0.0073	0.0161	0.159	0.0068	0.0073	0.0068	0.0854	0.0086	0.007	0.0054	0.007	0.1326	0.0855	0.0056	0.005	0.0065	0.0155	0.0064	0.0079	0.189
2	rs1043029	235402279	1.09	0.453749840114468	1.83	0.0678757074061657	0.371196180258077	1.39924279871604	0.1356	0.0637	0.0054	0.006	0.0086	0.0052	0.0073	0.0161	0.159	0.0068	0.0073	0.0068	0.0853	0.0086	0.007	0.0054	0.007	0.1326	0.0855	0.0056	0.005	0.0065	0.0155	0.0064	0.0079	0.189
2	rs72975515	235402707	1.09	0.453749840114468	1.83	0.0678757074061657	0.378962772222604	1.4334624293781	0.1356	0.0637	0.0054	0.006	0.0086	0.0052	0.0073	0.0161	0.1589	0.0069	0.0073	0.0068	0.0853	0.0086	0.007	0.0054	0.007	0.1327	0.0855	0.0056	0.005	0.0065	0.0155	0.0064	0.0079	0.189
2	rs4663424	235407645	1.09	0.453749840114468	1.83	0.0678757074061657	0.361361809081043	1.38583059379784	0.1357	0.0639	0.0054	0.006	0.0086	0.0051	0.0073	0.0162	0.159	0.0069	0.0074	0.0068	0.0852	0.0087	0.0069	0.0054	0.007	0.1328	0.0853	0.0056	0.005	0.0065	0.0154	0.0064	0.008	0.1889
2	rs76384797	235409692	1.09	0.453749840114468	1.84	0.0604088827715036	0.376986030702735	1.43977619495979	0.1356	0.0641	0.0053	0.0059	0.0085	0.0051	0.0073	0.0162	0.1589	0.0069	0.0074	0.0067	0.0852	0.0087	0.0069	0.0053	0.0069	0.1328	0.0853	0.0055	0.005	0.0066	0.0155	0.0063	0.008	0.1889
2	rs79496728	235410002	1.09	0.453749840114468	1.7	0.24276969786222	0.377369985419924	1.45498170762842	0.1356	0.0641	0.0053	0.0059	0.0085	0.0051	0.0073	0.0162	0.1589	0.0069	0.0074	0.0067	0.0852	0.0087	0.0069	0.0053	0.0069	0.1328	0.0853	0.0055	0.005	0.0066	0.0155	0.0063	0.008	0.1889
2	rs72975528	235412138	1.09	0.453749840114468	1.71	0.223208546872115	0.375123936543578	1.41897496672578	0.1355	0.0642	0.0053	0.0059	0.0085	0.0051	0.0073	0.0162	0.1589	0.0069	0.0074	0.0067	0.0853	0.0087	0.007	0.0053	0.0069	0.1329	0.0854	0.0055	0.005	0.0066	0.0155	0.0063	0.008	0.1889
2	rs3935670	235412208	1.09	0.453749840114468	1.71	0.223208546872115	0.375342762860064	1.41148502583451	0.1355	0.0642	0.0053	0.0059	0.0085	0.0051	0.0073	0.0162	0.1589	0.0069	0.0074	0.0067	0.0853	0.0087	0.007	0.0053	0.0069	0.1329	0.0854	0.0055	0.005	0.0066	0.0155	0.0063	0.008	0.1889
2	rs6744643	235413361	1.09	0.453749840114468	1.71	0.223208546872115	0.373266536956949	1.47552408932199	0.1355	0.0643	0.0053	0.0059	0.0085	0.0051	0.0073	0.0162	0.1588	0.0069	0.0074	0.0067	0.0852	0.0087	0.007	0.0053	0.0069	0.1331	0.0853	0.0055	0.005	0.0066	0.0155	0.0063	0.008	0.1889
2	rs35754918	235417093	1.09	0.453749840114468	1.72	0.204795704918344	0.328981935756415	1.67129105721921	0.1354	0.0644	0.0053	0.0059	0.0086	0.0053	0.0073	0.0161	0.1588	0.0069	0.0072	0.0066	0.0852	0.0086	0.0069	0.0055	0.0069	0.1334	0.0851	0.0055	0.005	0.0067	0.0155	0.0063	0.008	0.189
2	rs78482399	235421093	1.1	0.413206464175836	1.73	0.187497716434302	0.287989032544909	1.56177572292431	0.1352	0.0656	0.005	0.0059	0.0083	0.0053	0.0073	0.016	0.1592	0.0068	0.0071	0.0061	0.0855	0.0083	0.0066	0.0054	0.0068	0.1346	0.0844	0.0053	0.0049	0.0064	0.0157	0.006	0.008	0.1894
2	rs80017888	235425766	NA	NA	NA	NA	0.310401828452346	1.86844256426604	0.135	0.0676	0.0046	0.006	0.0081	0.0054	0.0074	0.0156	0.1601	0.0065	0.0068	0.0053	0.0861	0.0079	0.0062	0.0053	0.0066	0.1364	0.0833	0.0049	0.0047	0.006	0.0158	0.0056	0.0079	0.1901
2	rs7425172	235427147	NA	NA	NA	NA	0.35953960747683	1.95520327757294	0.1351	0.0679	0.0045	0.0059	0.008	0.0054	0.0075	0.0156	0.1605	0.0064	0.0068	0.0052	0.0864	0.0077	0.0061	0.0052	0.0066	0.1364	0.0833	0.0049	0.0047	0.006	0.0158	0.0054	0.0079	0.1902
2	rs4663425	235430409	NA	NA	NA	NA	0.341005121195685	1.83173435191756	0.1356	0.0686	0.0044	0.0056	0.0078	0.0052	0.0074	0.0154	0.1612	0.0063	0.0066	0.0048	0.0871	0.0074	0.006	0.0051	0.0063	0.1369	0.0832	0.0048	0.0045	0.0058	0.016	0.005	0.0078	0.1906
2	rs79532872	235436162	NA	NA	NA	NA	0.305415198652536	1.48495472721602	0.1363	0.0695	0.0043	0.0051	0.0075	0.0049	0.007	0.0154	0.1618	0.0062	0.0064	0.0046	0.0876	0.0074	0.0055	0.0047	0.006	0.1377	0.0832	0.0047	0.0043	0.0055	0.016	0.0046	0.0079	0.1913
2	rs940951	235442600	NA	NA	NA	NA	0.272309793108643	1.28635754618648	0.1363	0.0696	0.0043	0.0051	0.0075	0.0049	0.007	0.0154	0.1619	0.0061	0.0064	0.0046	0.0876	0.0074	0.0055	0.0047	0.006	0.1377	0.0832	0.0047	0.0042	0.0055	0.016	0.0046	0.0079	0.1913
2	rs4663426	235442669	NA	NA	NA	NA	0.265057246951082	1.27999423683573	0.1363	0.0696	0.0043	0.0051	0.0075	0.0049	0.007	0.0154	0.162	0.0061	0.0064	0.0046	0.0876	0.0074	0.0055	0.0047	0.0059	0.1377	0.0832	0.0047	0.0042	0.0055	0.016	0.0046	0.0079	0.1913
2	rs12692141	235448234	NA	NA	NA	NA	0.227321473369545	1.12521447986601	0.1366	0.0698	0.0044	0.0051	0.0075	0.0049	0.007	0.0153	0.162	0.0061	0.0064	0.0045	0.0876	0.0074	0.0054	0.0046	0.0059	0.138	0.0832	0.0047	0.0041	0.0054	0.016	0.0046	0.0079	0.1914
2	rs10929037	235453170	NA	NA	NA	NA	0.201399592343239	1.06174633578827	0.1368	0.07	0.0049	0.0049	0.0074	0.0048	0.0067	0.0152	0.1622	0.006	0.0061	0.0045	0.088	0.0072	0.0052	0.0045	0.0058	0.1381	0.0832	0.0047	0.004	0.0053	0.0159	0.0046	0.0079	0.1918
2	rs72977529	235455425	NA	NA	NA	NA	0.18736894007166	1.13880854376792	0.1366	0.0702	0.005	0.0048	0.0073	0.0048	0.0066	0.0152	0.1621	0.0059	0.0059	0.0044	0.0886	0.007	0.005	0.0049	0.0057	0.138	0.0835	0.0047	0.0039	0.0052	0.0159	0.0046	0.0079	0.192
2	rs12995007	235457103	NA	NA	NA	NA	0.175033464126504	1.09925679348026	0.1365	0.0704	0.0051	0.0046	0.0073	0.0048	0.0065	0.0151	0.1621	0.0059	0.0059	0.0043	0.0889	0.0069	0.0049	0.0053	0.0056	0.1379	0.0838	0.0046	0.0039	0.0052	0.0159	0.0045	0.0079	0.1921
2	rs13394898	235460062	NA	NA	NA	NA	0.157149871051065	0.985401768291214	0.1365	0.0706	0.0051	0.0045	0.0073	0.0048	0.0064	0.0151	0.162	0.0059	0.0058	0.0042	0.0891	0.0069	0.0049	0.0055	0.0055	0.1379	0.084	0.0046	0.0038	0.0051	0.0158	0.0045	0.0079	0.1922
2	rs10929039	235462853	NA	NA	NA	NA	0.172946963083659	0.930340682522526	0.1363	0.0705	0.0051	0.0045	0.0074	0.0048	0.0065	0.015	0.1621	0.0059	0.0057	0.0041	0.0896	0.0069	0.0048	0.0057	0.0055	0.1376	0.0841	0.0047	0.0036	0.0051	0.0157	0.0045	0.008	0.1923
2	rs12617228	235473337	NA	NA	NA	NA	0.161110789460621	0.856793491525608	0.1367	0.0706	0.0053	0.0043	0.0073	0.0049	0.0063	0.015	0.1619	0.0058	0.0056	0.0041	0.0902	0.0067	0.0047	0.0057	0.0053	0.1379	0.0842	0.0046	0.0035	0.0049	0.0157	0.0044	0.008	0.1923
2	rs4663432	235475401	NA	NA	NA	NA	0.158645465871196	0.860984880589317	0.1367	0.0706	0.0053	0.0042	0.0073	0.0049	0.0062	0.0149	0.1619	0.0058	0.0056	0.0041	0.0903	0.0067	0.0047	0.0057	0.0053	0.138	0.0842	0.0046	0.0035	0.0049	0.0157	0.0044	0.0081	0.1923
2	rs59444635	235479169	NA	NA	NA	NA	0.14992870411568	0.683819416931836	0.1372	0.0707	0.0056	0.0038	0.0071	0.0054	0.0058	0.0149	0.1614	0.0056	0.0053	0.0041	0.0914	0.0064	0.0045	0.0059	0.005	0.1384	0.0843	0.0047	0.0034	0.0048	0.0156	0.0045	0.0083	0.1923
2	rs4663433	235479382	NA	NA	NA	NA	0.180019574754911	0.685593138620418	0.1371	0.0707	0.0058	0.0038	0.0071	0.0055	0.0057	0.0148	0.1613	0.0056	0.0053	0.0041	0.0916	0.0064	0.0045	0.006	0.005	0.1383	0.0841	0.0046	0.0033	0.0048	0.0156	0.0046	0.0082	0.1927
2	rs4663436	235479565	NA	NA	NA	NA	0.183487566917132	0.685149610678133	0.137	0.0707	0.0058	0.0038	0.0071	0.0056	0.0056	0.0149	0.1609	0.0055	0.0053	0.0042	0.0919	0.0063	0.0045	0.0061	0.0052	0.1382	0.0838	0.0047	0.0034	0.0049	0.0158	0.0044	0.0081	0.1929
2	rs62186696	235479732	NA	NA	NA	NA	0.197508695973353	0.67997993029578	0.1369	0.0703	0.0057	0.0038	0.0071	0.0056	0.0055	0.015	0.1609	0.0055	0.0053	0.0042	0.0922	0.0062	0.0046	0.0062	0.0052	0.1378	0.0836	0.0047	0.0033	0.0054	0.0158	0.0044	0.0081	0.1932
2	rs28667403	235480462	NA	NA	NA	NA	0.263828492039423	0.76963297413011	0.1364	0.0703	0.0057	0.0037	0.0071	0.0054	0.0057	0.0149	0.1604	0.0054	0.0052	0.0043	0.093	0.0061	0.0045	0.0066	0.0052	0.1376	0.0831	0.0047	0.0032	0.0056	0.0155	0.0044	0.0083	0.1942
2	rs9287578	235480729	NA	NA	NA	NA	0.286846669675093	0.783919499247904	0.1362	0.0703	0.0058	0.0037	0.0071	0.0056	0.0057	0.0149	0.1602	0.0054	0.0052	0.0043	0.0931	0.006	0.0045	0.0066	0.0052	0.1375	0.083	0.0047	0.0032	0.0056	0.0155	0.0044	0.0083	0.1946
2	rs11682354	235481754	NA	NA	NA	NA	0.264101280950748	0.768874641287503	0.1361	0.0703	0.0057	0.0037	0.0072	0.0055	0.0056	0.0149	0.1602	0.0054	0.0053	0.0043	0.0934	0.0059	0.0045	0.0066	0.0052	0.1374	0.0829	0.0048	0.0032	0.0056	0.0155	0.0044	0.0083	0.1947
2	rs4663148	235481983	NA	NA	NA	NA	0.257058534489753	0.768419719116726	0.1361	0.0703	0.0057	0.0037	0.0072	0.0055	0.0056	0.0149	0.1602	0.0054	0.0053	0.0043	0.0934	0.0059	0.0046	0.0066	0.0052	0.1373	0.0831	0.0048	0.0032	0.0056	0.0154	0.0044	0.0082	0.1947
2	rs9653208	235484375	NA	NA	NA	NA	0.219441956494774	0.780570785671649	0.136	0.0703	0.0057	0.0038	0.0073	0.0055	0.0054	0.0148	0.1604	0.0054	0.0054	0.0043	0.0937	0.006	0.0047	0.0066	0.0052	0.1369	0.0831	0.0048	0.0032	0.0057	0.0154	0.0045	0.0082	0.1947
2	rs7594704	235486730	NA	NA	NA	NA	0.0966275591275397	0.661003392666568	0.1368	0.07	0.0052	0.0036	0.007	0.0053	0.0051	0.015	0.1626	0.0051	0.0053	0.0044	0.0937	0.0064	0.0048	0.0066	0.0051	0.1342	0.0832	0.005	0.0031	0.0059	0.016	0.0047	0.0081	0.1943
2	rs13011210	235486991	NA	NA	NA	NA	0.0796934510230949	0.587230160120654	0.1369	0.07	0.0052	0.0036	0.0069	0.0052	0.005	0.015	0.1627	0.0051	0.0053	0.0043	0.0939	0.0064	0.0048	0.0065	0.0051	0.1339	0.0832	0.0051	0.0031	0.0059	0.016	0.0047	0.0081	0.1947
2	rs78695164	235490090	NA	NA	NA	NA	0.0578611920322298	0.535329844498325	0.1375	0.0702	0.005	0.0036	0.0069	0.0051	0.0049	0.0149	0.1626	0.005	0.0053	0.0043	0.0938	0.0065	0.0048	0.0063	0.0052	0.1331	0.0834	0.0051	0.0032	0.0059	0.016	0.0047	0.0082	0.1953
2	rs72979587	235493018	NA	NA	NA	NA	0.0454201312919698	0.509281341970346	0.1381	0.0703	0.0048	0.0036	0.0069	0.005	0.0048	0.0148	0.1625	0.0049	0.0052	0.0043	0.0938	0.0065	0.0048	0.0061	0.0052	0.1321	0.0836	0.0053	0.0032	0.0059	0.016	0.0047	0.0082	0.196
2	rs80036196	235493118	NA	NA	NA	NA	0.0443827092886622	0.502409040449742	0.138	0.0704	0.0048	0.0036	0.007	0.005	0.0048	0.0148	0.1625	0.0048	0.0051	0.0042	0.0937	0.0067	0.0047	0.0061	0.0052	0.1321	0.0836	0.0053	0.0032	0.0059	0.0161	0.0047	0.0082	0.1963
2	rs955781	235496584	NA	NA	NA	NA	0.0281308487423873	0.420442567764563	0.1395	0.0704	0.0041	0.0035	0.007	0.0048	0.0045	0.0145	0.1627	0.0046	0.0052	0.0041	0.0935	0.0067	0.0046	0.0054	0.005	0.1314	0.0837	0.0057	0.0033	0.0059	0.016	0.0045	0.0082	0.1975
2	rs940948	235499489	NA	NA	NA	NA	0.0285965883842951	0.398860376355069	0.1399	0.0705	0.0041	0.0034	0.007	0.0047	0.0045	0.0144	0.1628	0.0046	0.0053	0.004	0.0935	0.0067	0.0045	0.0053	0.005	0.1312	0.0836	0.0058	0.0034	0.0059	0.016	0.0045	0.0082	0.1979
2	rs1405136	235500610	NA	NA	NA	NA	0.0253666371154505	0.386267000916768	0.14	0.0703	0.0041	0.0034	0.007	0.0046	0.0044	0.0144	0.1628	0.0046	0.0053	0.004	0.0935	0.0067	0.0045	0.0053	0.0049	0.1315	0.0838	0.0059	0.0033	0.0059	0.016	0.0045	0.0082	0.1979
2	rs7574120	235502807	NA	NA	NA	NA	0.0242477338641412	0.34805922380685	0.1412	0.0704	0.0035	0.0033	0.0068	0.0045	0.0042	0.0145	0.1624	0.0045	0.0053	0.004	0.093	0.0067	0.0045	0.0052	0.0047	0.1313	0.0836	0.0062	0.0033	0.0058	0.016	0.0044	0.0083	0.1993
2	rs77705573	235503107	NA	NA	NA	NA	0.0246467873057892	0.35866337990986	0.1414	0.0704	0.0035	0.0033	0.0067	0.0045	0.0042	0.0145	0.1622	0.0045	0.0053	0.004	0.0928	0.0067	0.0044	0.0052	0.0047	0.1313	0.0835	0.0063	0.0033	0.0058	0.016	0.0044	0.0083	0.1996
2	rs868741	235504199	1.07	0.542615033110665	1.73	0.187497716434302	0.0301884145172639	0.347190016737816	0.1417	0.0704	0.0035	0.0033	0.0067	0.0046	0.0042	0.0145	0.1616	0.0045	0.0052	0.004	0.0924	0.0067	0.0042	0.0051	0.0047	0.1316	0.083	0.0065	0.0033	0.0058	0.0161	0.0043	0.0085	0.2004
2	rs55750745	235504974	1.07	0.542615033110665	1.7	0.24276969786222	0.0368063363612075	0.339642107574967	0.1445	0.07	0.0032	0.0033	0.0065	0.0045	0.0041	0.0145	0.1618	0.0046	0.0051	0.0038	0.0904	0.007	0.004	0.0047	0.0046	0.1308	0.083	0.0069	0.0033	0.0056	0.0162	0.0041	0.0087	0.2017
2	rs11899787	235505182	1.07	0.542615033110665	1.68	0.285465824887251	0.0395073806978509	0.329327455472933	0.1452	0.0699	0.0031	0.0032	0.0065	0.0044	0.0041	0.0145	0.1618	0.0046	0.005	0.0038	0.0898	0.0071	0.004	0.0046	0.0045	0.1306	0.083	0.007	0.0033	0.0055	0.0162	0.0041	0.0087	0.2021
2	rs13013073	235505424	1.07	0.542615033110665	1.68	0.285465824887251	0.036753126357695	0.291027713771247	0.1456	0.0695	0.0029	0.0031	0.0065	0.0042	0.0041	0.015	0.1624	0.0046	0.005	0.0037	0.0887	0.0072	0.0039	0.0043	0.0044	0.1305	0.083	0.0071	0.0032	0.0053	0.0165	0.0039	0.0088	0.2035
2	rs13019603	235505611	1.07	0.542615033110665	1.68	0.285465824887251	0.0399282076076442	0.293505109976614	0.1463	0.0695	0.0029	0.003	0.0066	0.0041	0.0041	0.015	0.1629	0.0045	0.005	0.0034	0.0876	0.0073	0.0039	0.0041	0.0044	0.1297	0.0836	0.0072	0.0031	0.0051	0.0168	0.0039	0.0088	0.2042
2	rs7573410	235505900	1.07	0.542615033110665	1.68	0.285465824887251	0.0418164904834663	0.266496312868419	0.1466	0.0698	0.0029	0.0029	0.0065	0.0038	0.0041	0.015	0.1633	0.0046	0.0049	0.0033	0.0861	0.0073	0.0038	0.0038	0.0043	0.1309	0.0833	0.0073	0.0031	0.0049	0.0169	0.0038	0.0088	0.2048
2	rs73995220	235506152	1.08	0.496867270490283	1.68	0.285465824887251	0.0350141167542164	0.279318783831548	0.1474	0.07	0.003	0.003	0.0065	0.0037	0.004	0.0151	0.1639	0.0046	0.0049	0.003	0.0856	0.0074	0.0037	0.0035	0.0042	0.1309	0.0833	0.0073	0.0031	0.0047	0.017	0.0038	0.0087	0.2047
2	rs11901926	235508990	1.09	0.453749840114468	1.7	0.24276969786222	0.0598744121890524	0.310181480226413	0.1486	0.0707	0.0029	0.0029	0.0065	0.0035	0.0036	0.0147	0.1636	0.0046	0.0051	0.0027	0.0837	0.0074	0.0036	0.0029	0.004	0.1321	0.082	0.0073	0.0028	0.0043	0.0173	0.0038	0.0091	0.2074
2	rs76346222	235513201	1.11	0.375177619549844	1.69	0.263511633917478	0.103085642447912	0.312104827994577	0.1501	0.0718	0.0029	0.0031	0.0065	0.0036	0.0036	0.0145	0.1626	0.0047	0.0051	0.0027	0.0806	0.0076	0.0036	0.0028	0.0039	0.133	0.0811	0.007	0.0028	0.0045	0.0172	0.0041	0.0089	0.209
2	rs72981691	235513608	1.11	0.375177619549844	1.69	0.263511633917478	0.118499797055289	0.30503009024352	0.1504	0.0721	0.0028	0.0031	0.0065	0.0035	0.0035	0.0145	0.1624	0.0047	0.0052	0.0027	0.0795	0.0077	0.0037	0.0027	0.0039	0.1333	0.0811	0.0069	0.0027	0.0045	0.0171	0.0041	0.0089	0.2094
2	rs79539148	235514608	1.11	0.375177619549844	1.69	0.263511633917478	0.156574260159494	0.300618221720003	0.1516	0.0729	0.0028	0.0031	0.0067	0.0033	0.0034	0.0145	0.1616	0.0047	0.0052	0.0029	0.0778	0.0078	0.0037	0.0028	0.0038	0.134	0.0805	0.0067	0.0025	0.0046	0.0169	0.0044	0.0089	0.2099
2	rs2892046	235514619	1.11	0.375177619549844	1.69	0.263511633917478	0.153982658735074	0.305747340710229	0.1516	0.073	0.0028	0.0031	0.0067	0.0033	0.0034	0.0145	0.1616	0.0047	0.0052	0.0029	0.0779	0.0078	0.0037	0.0028	0.0039	0.1341	0.0805	0.0067	0.0026	0.0046	0.0168	0.0044	0.0089	0.21
2	rs61225512	235514941	1.11	0.375177619549844	1.69	0.263511633917478	0.162420937394248	0.341864372379383	0.1517	0.0734	0.0026	0.0032	0.0066	0.0032	0.0032	0.0142	0.1614	0.0047	0.0052	0.0029	0.0777	0.0078	0.0037	0.0028	0.0039	0.1344	0.0804	0.0066	0.0026	0.0044	0.0168	0.0044	0.0089	0.2103
2	rs1105020	235517596	NA	NA	NA	NA	0.124807846560205	0.29669965162575	0.1527	0.0737	0.0025	0.003	0.006	0.0028	0.003	0.0134	0.1625	0.0043	0.0049	0.003	0.0775	0.008	0.0041	0.0028	0.0035	0.1348	0.0797	0.0062	0.003	0.0044	0.0171	0.0042	0.0085	0.2113
2	rs2386502	235525579	NA	NA	NA	NA	0.116139730114968	0.282465703172052	0.1535	0.0738	0.0026	0.0029	0.006	0.0026	0.0029	0.0131	0.1629	0.0042	0.0048	0.0031	0.0769	0.008	0.0042	0.0027	0.0032	0.135	0.0797	0.0062	0.003	0.0044	0.0173	0.0043	0.0085	0.2112
2	rs11684524	235525782	NA	NA	NA	NA	0.0940280693893799	0.270404093280546	0.1533	0.0737	0.0026	0.0029	0.006	0.0026	0.0029	0.0131	0.1629	0.0042	0.0048	0.0036	0.0769	0.008	0.0042	0.0027	0.0032	0.1352	0.0796	0.0061	0.003	0.0045	0.0173	0.0043	0.0084	0.2112
2	rs55774297	235526616	NA	NA	NA	NA	0.0963756696480706	0.265006842170924	0.1533	0.0738	0.0026	0.0029	0.006	0.0026	0.0029	0.0131	0.1629	0.0042	0.0048	0.0036	0.0769	0.008	0.0042	0.0027	0.0032	0.1352	0.0794	0.006	0.003	0.0045	0.0173	0.0043	0.0084	0.2113
2	rs116741188	235528365	NA	NA	NA	NA	0.0985043873489168	0.257485285814988	0.1533	0.0738	0.0026	0.0029	0.006	0.0026	0.0029	0.0131	0.1629	0.0042	0.0048	0.0036	0.0769	0.008	0.0042	0.0027	0.0032	0.1351	0.0794	0.0061	0.003	0.0045	0.0173	0.0044	0.0084	0.2113
2	rs67583703	235530367	NA	NA	NA	NA	0.103664165458214	0.256918241675486	0.1534	0.0737	0.0026	0.0029	0.006	0.0026	0.0029	0.0131	0.1629	0.0041	0.0048	0.0036	0.0768	0.008	0.0042	0.0027	0.0031	0.1352	0.0793	0.0061	0.003	0.0045	0.0173	0.0044	0.0084	0.2115
2	rs74854753	235533160	NA	NA	NA	NA	0.137523201988838	0.278737208904261	0.1539	0.0737	0.0026	0.0029	0.006	0.0023	0.0026	0.0129	0.1641	0.0041	0.0048	0.0039	0.0765	0.0079	0.0044	0.0026	0.0029	0.1346	0.0788	0.0061	0.0029	0.0045	0.0171	0.0044	0.0083	0.2123
2	rs6431277	235533246	NA	NA	NA	NA	0.139915242672776	0.274213749542142	0.1539	0.0737	0.0026	0.0029	0.006	0.0023	0.0026	0.0129	0.1642	0.0041	0.0048	0.0039	0.0765	0.0079	0.0044	0.0026	0.0028	0.1346	0.0788	0.0061	0.0029	0.0045	0.0172	0.0044	0.0083	0.2123
2	rs12620223	235534348	NA	NA	NA	NA	0.176299583474479	0.274676643839092	0.1542	0.0739	0.0026	0.0029	0.006	0.002	0.0024	0.013	0.1646	0.004	0.0047	0.004	0.0767	0.0079	0.0046	0.0023	0.0027	0.1344	0.0786	0.0061	0.0029	0.0045	0.0171	0.0045	0.0083	0.2123
2	rs12468886	235536197	NA	NA	NA	NA	0.194465389127592	0.281182320771671	0.154	0.0737	0.0027	0.0029	0.006	0.0019	0.0023	0.0131	0.1653	0.004	0.0047	0.0041	0.0769	0.0078	0.0046	0.0022	0.0026	0.1342	0.0786	0.006	0.0028	0.0045	0.017	0.0048	0.0082	0.2122
2	rs4519586	235542138	NA	NA	NA	NA	0.233099209679964	0.326885308073674	0.1541	0.0733	0.0026	0.0029	0.0059	0.0018	0.0022	0.013	0.1664	0.004	0.0046	0.0042	0.0769	0.0076	0.0045	0.0022	0.0025	0.1341	0.0787	0.006	0.0028	0.0046	0.0169	0.0049	0.0081	0.2122
2	rs13402575	235542430	NA	NA	NA	NA	0.25795566242271	0.332632768642201	0.1541	0.0733	0.0026	0.0029	0.0058	0.0018	0.0022	0.013	0.1665	0.004	0.0046	0.0044	0.0765	0.0076	0.0046	0.0022	0.0026	0.134	0.0789	0.006	0.0028	0.0045	0.0169	0.0051	0.0081	0.2121
2	rs4300892	235542712	NA	NA	NA	NA	0.25491238003207	0.329327455472933	0.1541	0.0733	0.0026	0.0029	0.0058	0.0018	0.0023	0.013	0.1665	0.004	0.0046	0.0044	0.0766	0.0076	0.0046	0.0022	0.0026	0.134	0.0789	0.006	0.0027	0.0044	0.0169	0.0051	0.008	0.2121
2	rs78990968	235550878	NA	NA	NA	NA	0.25553732757947	0.311984515203109	0.154	0.0733	0.0026	0.003	0.0057	0.0018	0.0023	0.013	0.1664	0.004	0.0046	0.0045	0.0767	0.0075	0.0045	0.0022	0.0025	0.1342	0.0791	0.006	0.0028	0.0044	0.017	0.0051	0.008	0.212
2	rs142515871	235568453	NA	NA	NA	NA	0.286466421706209	0.45645788601567	0.1543	0.0725	0.0025	0.0028	0.0052	0.0017	0.002	0.0128	0.1665	0.0035	0.0046	0.005	0.0787	0.0074	0.0046	0.002	0.0021	0.1345	0.0804	0.0057	0.0029	0.0043	0.0166	0.0051	0.0075	0.2118
2	rs13009617	235571317	NA	NA	NA	NA	0.289994008456212	0.467737045518992	0.1544	0.0725	0.0025	0.0028	0.0052	0.0017	0.0019	0.0128	0.1663	0.0035	0.0046	0.005	0.0787	0.0074	0.0046	0.002	0.0021	0.1345	0.0804	0.0056	0.0029	0.0044	0.0166	0.0051	0.0075	0.2119
2	rs4663468	235575086	NA	NA	NA	NA	0.309460492327326	0.459941336339199	0.1543	0.0725	0.0025	0.0028	0.0052	0.0017	0.0019	0.0128	0.1663	0.0036	0.0046	0.0051	0.0788	0.0074	0.0046	0.002	0.0021	0.1345	0.0805	0.0056	0.0029	0.0043	0.0166	0.0051	0.0075	0.2118
2	rs7576007	235576821	NA	NA	NA	NA	0.308866741612977	0.486285410258839	0.1542	0.0723	0.0025	0.0028	0.0051	0.0018	0.0019	0.0128	0.1661	0.0035	0.0047	0.0052	0.0791	0.0074	0.0047	0.002	0.002	0.1344	0.0808	0.0055	0.003	0.0043	0.0166	0.0052	0.0075	0.2117
2	rs114419755	235578073	NA	NA	NA	NA	0.308026625314453	0.482207788969867	0.1541	0.0723	0.0025	0.0028	0.0051	0.0018	0.0019	0.0128	0.1662	0.0035	0.0047	0.0051	0.0792	0.0074	0.0047	0.0019	0.002	0.1344	0.0809	0.0055	0.003	0.0043	0.0166	0.0052	0.0075	0.2116
2	rs57490342	235583469	NA	NA	NA	NA	0.290903462264967	0.478410021180755	0.154	0.0722	0.0025	0.0028	0.0051	0.0018	0.0019	0.0128	0.1662	0.0036	0.0047	0.0051	0.0793	0.0074	0.0047	0.0019	0.002	0.1343	0.0809	0.0055	0.0031	0.0043	0.0167	0.0052	0.0075	0.2115
2	rs79205523	235591412	NA	NA	NA	NA	0.263646717773697	0.480986231679166	0.1538	0.0721	0.0026	0.0028	0.005	0.0018	0.0018	0.0128	0.1663	0.0036	0.0047	0.0051	0.0796	0.0075	0.0048	0.0019	0.002	0.1343	0.081	0.0054	0.0032	0.0043	0.0166	0.0052	0.0075	0.2112
2	rs80124430	235598065	NA	NA	NA	NA	0.23762480480178	0.486557565945257	0.1537	0.0719	0.0026	0.0029	0.005	0.0018	0.0018	0.0129	0.1665	0.0036	0.0048	0.005	0.0799	0.0075	0.0049	0.0018	0.0021	0.1342	0.0811	0.0053	0.0032	0.0043	0.0165	0.0051	0.0075	0.2109
2	rs9287580	235600076	NA	NA	NA	NA	0.210351844523546	0.481121920740062	0.1535	0.0718	0.0027	0.0029	0.005	0.0019	0.0018	0.0129	0.1666	0.0036	0.0048	0.005	0.0802	0.0076	0.005	0.0018	0.0021	0.1342	0.0812	0.0053	0.0033	0.0043	0.0165	0.0051	0.0076	0.2107
2	rs2380277	235607174	NA	NA	NA	NA	0.212483123041916	0.445783551215112	0.1537	0.0715	0.0029	0.003	0.0049	0.0019	0.0017	0.0131	0.1665	0.0037	0.0048	0.005	0.0805	0.0076	0.0049	0.0017	0.0021	0.1342	0.0807	0.0054	0.0034	0.0042	0.0163	0.0051	0.0078	0.2103
2	rs1474432	235608318	NA	NA	NA	NA	0.196619891405822	0.419133703803598	0.1537	0.0714	0.003	0.003	0.0049	0.0019	0.0017	0.0132	0.1666	0.0037	0.0048	0.005	0.0803	0.0076	0.0049	0.0018	0.0022	0.1344	0.0806	0.0055	0.0034	0.0041	0.0163	0.005	0.0078	0.21
2	rs6431285	235616965	NA	NA	NA	NA	0.150787295777849	0.362804669109467	0.1538	0.0707	0.0031	0.0029	0.0049	0.0019	0.0017	0.0136	0.1676	0.0039	0.0049	0.0053	0.0795	0.0078	0.0051	0.0019	0.0024	0.1349	0.0806	0.0056	0.0037	0.0041	0.0161	0.005	0.008	0.2079
2	rs13387193	235617634	NA	NA	NA	NA	0.148449545051866	0.341864372379383	0.1538	0.0706	0.003	0.0029	0.0049	0.002	0.0017	0.0137	0.1676	0.004	0.0049	0.0053	0.0793	0.0078	0.0051	0.0019	0.0025	0.1349	0.0805	0.0057	0.0037	0.0041	0.0161	0.005	0.008	0.2078
2	rs10929052	235619006	NA	NA	NA	NA	0.151615605071753	0.33742404712262	0.1537	0.0705	0.003	0.0029	0.005	0.002	0.0017	0.0137	0.1675	0.0041	0.0049	0.0053	0.0791	0.0078	0.0052	0.0019	0.0025	0.1351	0.0804	0.0057	0.0037	0.0041	0.0161	0.005	0.008	0.2079
2	rs61476502	235619616	NA	NA	NA	NA	0.151681985898002	0.332265036088405	0.1536	0.0704	0.003	0.0029	0.005	0.002	0.0017	0.0138	0.1674	0.0041	0.0049	0.0053	0.079	0.0078	0.0052	0.002	0.0025	0.1352	0.0803	0.0057	0.0037	0.0041	0.016	0.005	0.0081	0.2079
2	rs56314237	235622683	NA	NA	NA	NA	0.149763923420319	0.32298898344543	0.1533	0.0705	0.003	0.003	0.0051	0.002	0.0017	0.0138	0.1675	0.0041	0.0049	0.0053	0.079	0.0078	0.0052	0.002	0.0025	0.1353	0.0802	0.0057	0.0038	0.0041	0.0161	0.005	0.008	0.2079
2	rs114134591	235623294	NA	NA	NA	NA	0.155090220623411	0.325300772011758	0.1533	0.0704	0.003	0.003	0.0051	0.002	0.0017	0.0138	0.1675	0.0041	0.0049	0.0053	0.079	0.0078	0.0052	0.002	0.0025	0.1353	0.0802	0.0057	0.0038	0.0041	0.0161	0.005	0.008	0.2078
2	rs7607157	235625587	NA	NA	NA	NA	0.143838990071278	0.295870434343959	0.1531	0.0695	0.0031	0.003	0.005	0.0021	0.0017	0.0141	0.1676	0.0043	0.0052	0.0052	0.0789	0.0076	0.0053	0.0021	0.0026	0.1357	0.0804	0.0058	0.0039	0.0041	0.016	0.0048	0.0078	0.2075
2	rs13405781	235625702	NA	NA	NA	NA	0.149994646476664	0.305388652486261	0.1531	0.0695	0.0031	0.0031	0.0049	0.0021	0.0018	0.0141	0.1676	0.0043	0.0052	0.0052	0.0789	0.0076	0.0053	0.0021	0.0026	0.1357	0.0804	0.0058	0.0039	0.0041	0.016	0.0046	0.0078	0.2076
2	rs4663163	235626160	NA	NA	NA	NA	0.170092850154068	0.302166140036837	0.1531	0.0693	0.003	0.0031	0.0049	0.0021	0.0018	0.0142	0.1678	0.0043	0.0052	0.0052	0.0789	0.0076	0.0053	0.0022	0.0026	0.1358	0.0804	0.006	0.0038	0.0041	0.0158	0.0046	0.0078	0.2075
2	rs62186650	235626238	NA	NA	NA	NA	0.180019574754911	0.319469837439548	0.1532	0.0693	0.003	0.0031	0.0049	0.0021	0.0018	0.0142	0.1679	0.0043	0.0052	0.0052	0.079	0.0076	0.0053	0.0022	0.0026	0.1358	0.0804	0.006	0.0038	0.0041	0.0158	0.0045	0.0078	0.2073
2	rs10929054	235628680	NA	NA	NA	NA	0.232844484169239	0.357411118621469	0.1523	0.0635	0.003	0.0027	0.005	0.0019	0.0017	0.0162	0.1743	0.005	0.0055	0.006	0.0806	0.0088	0.0054	0.0021	0.0024	0.1399	0.0778	0.0062	0.0039	0.0045	0.0146	0.0042	0.0081	0.2008
2	rs72971535	235629439	NA	NA	NA	NA	0.295521825926244	0.365069234526769	0.1522	0.0628	0.003	0.0028	0.0051	0.0019	0.0017	0.0164	0.1749	0.0052	0.0055	0.006	0.0806	0.0089	0.0055	0.0021	0.0023	0.1406	0.0773	0.0062	0.0039	0.0045	0.0145	0.0042	0.0081	0.2002
2	rs2380262	235632999	1.16	0.220431575918666	1.68	0.285465824887251	0.298282309370907	0.307183351358197	0.1521	0.0621	0.003	0.0028	0.0051	0.0019	0.0018	0.0166	0.1755	0.0053	0.0055	0.006	0.0808	0.009	0.0055	0.0021	0.0023	0.1413	0.0767	0.0062	0.0039	0.0045	0.0144	0.0042	0.0082	0.1995
2	rs11693800	235651480	1.16	0.220431575918666	1.68	0.285465824887251	0.334372319441713	0.298597630910334	0.1521	0.0611	0.003	0.0028	0.0052	0.0019	0.0018	0.0168	0.1766	0.0055	0.0055	0.0061	0.0812	0.0089	0.0054	0.0022	0.0022	0.1417	0.0765	0.0062	0.0039	0.0044	0.0142	0.0042	0.0085	0.1987
2	rs10803623	235652353	1.16	0.220431575918666	1.68	0.285465824887251	0.334939666999781	0.300023504892742	0.1521	0.0611	0.003	0.0028	0.0052	0.0019	0.0018	0.0168	0.1766	0.0055	0.0055	0.0061	0.0812	0.0089	0.0054	0.0022	0.0022	0.1417	0.0765	0.0062	0.0039	0.0044	0.0142	0.0042	0.0085	0.1986
2	rs55738931	235653578	1.16	0.220431575918666	1.69	0.263511633917478	0.333856983226271	0.285740545131732	0.1523	0.0611	0.003	0.0028	0.0052	0.0019	0.0018	0.0168	0.1768	0.0055	0.0054	0.0061	0.0811	0.0088	0.0054	0.0022	0.0024	0.1417	0.0765	0.0062	0.0039	0.0045	0.0141	0.0042	0.0085	0.1986
2	rs59578704	235654613	1.15	0.246899131395369	1.69	0.263511633917478	0.309015122859393	0.274329450530851	0.1523	0.0611	0.003	0.0028	0.0052	0.0019	0.0018	0.0169	0.1765	0.0055	0.0054	0.006	0.0811	0.0087	0.0054	0.0022	0.0026	0.1417	0.0765	0.0062	0.0039	0.0046	0.0141	0.0042	0.0085	0.1986
2	rs6431287	235659040	1.15	0.246899131395369	1.7	0.24276969786222	0.261425503792067	0.262606279024679	0.1519	0.061	0.003	0.0026	0.0053	0.0019	0.0018	0.0171	0.1765	0.0055	0.0054	0.006	0.0813	0.0088	0.0053	0.0021	0.0025	0.1415	0.0764	0.0062	0.004	0.0046	0.0141	0.0042	0.0086	0.199
2	rs77650167	235660363	1.16	0.220431575918666	1.7	0.24276969786222	0.269865170610601	0.286795616918561	0.1517	0.0608	0.003	0.0025	0.0053	0.0019	0.0018	0.017	0.1762	0.0055	0.0054	0.0059	0.0811	0.0088	0.0053	0.0021	0.0024	0.1415	0.0769	0.0061	0.004	0.0046	0.0141	0.004	0.0087	0.2
2	rs79073112	235660951	1.16	0.220431575918666	1.69	0.263511633917478	0.273281710924485	0.291499107875393	0.1517	0.0608	0.003	0.0025	0.0053	0.0019	0.0017	0.017	0.1762	0.0055	0.0054	0.0059	0.081	0.0088	0.0053	0.0021	0.0024	0.1416	0.0769	0.0061	0.004	0.0046	0.0141	0.004	0.0088	0.2
2	rs79385614	235662972	1.16	0.220431575918666	1.68	0.285465824887251	0.283528653809304	0.29931031239706	0.1517	0.0607	0.003	0.0024	0.0053	0.0018	0.0017	0.0171	0.1762	0.0056	0.0055	0.0059	0.081	0.0087	0.0052	0.002	0.0024	0.1418	0.077	0.006	0.004	0.0045	0.0141	0.0038	0.0089	0.2002
2	rs13415352	235667357	1.16	0.220431575918666	1.68	0.285465824887251	0.266426162820565	0.287382279670815	0.1517	0.0603	0.0029	0.0023	0.0054	0.0018	0.0018	0.0172	0.176	0.0056	0.0055	0.0058	0.0812	0.0087	0.0051	0.002	0.0024	0.142	0.077	0.006	0.004	0.0045	0.0142	0.0038	0.009	0.2004
2	rs4561611	235668810	1.16	0.220431575918666	1.68	0.285465824887251	0.225524634813044	0.258279806900882	0.1513	0.0597	0.0029	0.0022	0.0054	0.0018	0.0018	0.0176	0.1752	0.0057	0.0055	0.0057	0.082	0.0089	0.0048	0.002	0.0024	0.1419	0.0778	0.0062	0.0037	0.0043	0.0141	0.004	0.0092	0.2007
2	rs10201406	235668847	1.16	0.220431575918666	1.68	0.285465824887251	0.22836979676206	0.250706823069228	0.1514	0.0597	0.0029	0.0022	0.0054	0.0018	0.0018	0.0175	0.1752	0.0057	0.0054	0.0057	0.0819	0.009	0.0048	0.002	0.0024	0.1419	0.0779	0.0062	0.0037	0.0043	0.0141	0.004	0.0092	0.2008
2	rs11890569	235671931	1.16	0.220431575918666	1.67	0.308662716071979	0.246207134853371	0.261009698670476	0.1511	0.0592	0.003	0.0022	0.0054	0.0018	0.0018	0.0176	0.1751	0.0058	0.0054	0.0058	0.0821	0.0087	0.0047	0.0019	0.0024	0.1419	0.0781	0.0062	0.0037	0.0043	0.0142	0.0041	0.0093	0.2007
2	rs77213991	235673232	1.16	0.220431575918666	1.68	0.285465824887251	0.25553732757947	0.286326549785513	0.1512	0.0592	0.003	0.0022	0.0054	0.0018	0.0018	0.0177	0.1751	0.0058	0.0054	0.0058	0.082	0.0087	0.0046	0.0019	0.0024	0.1419	0.0782	0.0062	0.0037	0.0042	0.0142	0.0042	0.0092	0.2007
2	rs1441608	235673910	1.16	0.220431575918666	1.68	0.285465824887251	0.255180112406481	0.2803665557511	0.1512	0.0592	0.003	0.0022	0.0054	0.0018	0.0018	0.0177	0.1751	0.0058	0.0054	0.0058	0.082	0.0087	0.0046	0.0019	0.0024	0.1419	0.0783	0.0062	0.0037	0.0042	0.0142	0.0042	0.0092	0.2007
2	rs10175549	235675184	1.16	0.220431575918666	1.67	0.308662716071979	0.263237974348919	0.306106154812326	0.1511	0.0592	0.003	0.0022	0.0054	0.0018	0.0018	0.0177	0.1751	0.0058	0.0054	0.0058	0.082	0.0087	0.0046	0.0019	0.0024	0.1419	0.0783	0.0062	0.0037	0.0042	0.0142	0.0042	0.0092	0.2007
2	rs115019950	235678911	1.17	0.196050020118376	1.67	0.308662716071979	0.259890254894275	0.320075775582771	0.1504	0.0591	0.0031	0.0022	0.0055	0.0017	0.0019	0.0178	0.1752	0.0058	0.0054	0.0059	0.0821	0.0089	0.0046	0.0019	0.0023	0.1415	0.0784	0.0063	0.0037	0.0043	0.0142	0.0044	0.0093	0.2003
2	rs12988431	235697004	1.18	0.173671271070618	1.67	0.308662716071979	0.265467520282364	0.301094249939693	0.148	0.0588	0.0034	0.0021	0.0059	0.0016	0.0022	0.0183	0.1755	0.0058	0.0056	0.0064	0.0826	0.0093	0.0046	0.002	0.002	0.1403	0.0791	0.0067	0.0039	0.0047	0.0142	0.0049	0.0097	0.1988
2	rs74775893	235698326	1.19	0.153209069243504	1.67	0.308662716071979	0.286228903777076	0.314996462279819	0.1477	0.0587	0.0035	0.0021	0.006	0.0016	0.0022	0.0184	0.1757	0.0057	0.0056	0.0064	0.0826	0.0093	0.0045	0.002	0.002	0.1402	0.0792	0.0068	0.0039	0.0048	0.0142	0.005	0.0097	0.1987
2	rs894187	235699830	1.19	0.153209069243504	1.67	0.308662716071979	0.274255497257334	0.336070644071642	0.1472	0.0587	0.0035	0.0021	0.0061	0.0016	0.0023	0.0185	0.1759	0.0057	0.0056	0.0064	0.0825	0.0094	0.0045	0.002	0.0019	0.14	0.0794	0.0069	0.004	0.0048	0.0142	0.005	0.0097	0.1985
2	rs10168688	235703159	1.19	0.153209069243504	1.67	0.308662716071979	0.251933128446586	0.301927843427044	0.1468	0.0586	0.0037	0.0021	0.0062	0.0016	0.0023	0.0186	0.1764	0.0057	0.0056	0.0064	0.0827	0.0095	0.0045	0.0021	0.0019	0.1397	0.0794	0.007	0.004	0.0049	0.0141	0.0051	0.0096	0.198
2	rs4663507	235704072	1.19	0.153209069243504	1.68	0.285465824887251	0.257282656756015	0.323961777495971	0.1468	0.0586	0.0037	0.0021	0.0062	0.0016	0.0023	0.0186	0.1764	0.0057	0.0056	0.0064	0.0827	0.0095	0.0045	0.0021	0.0019	0.1397	0.0794	0.007	0.004	0.0049	0.014	0.0051	0.0096	0.198
2	rs4663169	235707015	1.2	0.134574322401564	1.68	0.285465824887251	0.224982967914487	0.219204095277494	0.1464	0.0573	0.0039	0.0024	0.0061	0.002	0.0026	0.0188	0.176	0.0055	0.0056	0.0064	0.0832	0.0096	0.0047	0.0027	0.0019	0.1393	0.0795	0.0072	0.0041	0.0051	0.014	0.0057	0.0097	0.1966
2	rs4663170	235707441	1.2	0.134574322401564	1.67	0.308662716071979	0.230010538258891	0.247003115872989	0.1463	0.0572	0.004	0.0024	0.0061	0.0021	0.0028	0.0188	0.1757	0.0054	0.0056	0.0064	0.0833	0.0097	0.0048	0.0028	0.002	0.1392	0.0795	0.0074	0.0041	0.0052	0.0139	0.0057	0.0098	0.1959
2	rs920574	235717761	1.2	0.134574322401564	1.67	0.308662716071979	0.1818964116078	0.228860641011915	0.1463	0.0554	0.0048	0.0032	0.0063	0.0035	0.0036	0.0187	0.1741	0.0061	0.0057	0.0066	0.0835	0.0103	0.0055	0.0038	0.0027	0.1374	0.0795	0.0074	0.0042	0.006	0.0142	0.0066	0.0102	0.1906
2	rs55945855	235722787	1.21	0.117675403133419	1.65	0.358901199458623	0.207993520767264	0.240314210332583	0.1462	0.0552	0.0049	0.0032	0.0063	0.0039	0.0036	0.0187	0.1737	0.0061	0.0057	0.0067	0.0835	0.0104	0.0055	0.0039	0.0027	0.1376	0.0793	0.0074	0.0041	0.0061	0.0142	0.0067	0.0103	0.1903
2	rs13016685	235723806	1.21	0.117675403133419	1.66	0.333131717406117	0.210512273663319	0.254880141437348	0.1462	0.0552	0.0049	0.0032	0.0063	0.0039	0.0036	0.0187	0.1736	0.0061	0.0057	0.0067	0.0834	0.0104	0.0055	0.0039	0.0027	0.1376	0.0795	0.0074	0.0041	0.0061	0.0142	0.0067	0.0103	0.1903
2	rs55953425	235726625	1.21	0.117675403133419	1.65	0.358901199458623	0.198012073261273	0.268218156124282	0.1462	0.0552	0.0051	0.0032	0.0063	0.004	0.0037	0.0187	0.1735	0.006	0.0057	0.0067	0.0836	0.0104	0.0055	0.0039	0.0028	0.1376	0.0793	0.0074	0.0041	0.0061	0.0142	0.0067	0.0102	0.19
2	rs2014366	235729155	1.21	0.117675403133419	1.65	0.358901199458623	0.234417750412571	0.271787515114599	0.1462	0.0546	0.0053	0.0035	0.0063	0.0043	0.0039	0.0187	0.173	0.0061	0.0057	0.0068	0.0836	0.0106	0.0057	0.0042	0.003	0.1375	0.0795	0.0074	0.0041	0.0063	0.0141	0.0068	0.0101	0.1888
2	rs74665738	235734359	1.21	0.117675403133419	1.65	0.358901199458623	0.273513395356782	0.276530625869637	0.1461	0.054	0.0055	0.0037	0.0064	0.0045	0.0041	0.0188	0.1726	0.0062	0.0057	0.0069	0.0837	0.0107	0.0058	0.0044	0.0031	0.1374	0.0795	0.0075	0.0041	0.0065	0.0142	0.007	0.01	0.1878
2	rs114583757	235734908	1.21	0.117675403133419	1.65	0.358901199458623	0.274998683464029	0.27757517708585	0.1462	0.054	0.0055	0.0037	0.0064	0.0046	0.0042	0.0188	0.1725	0.0062	0.0057	0.0069	0.0836	0.0108	0.0058	0.0044	0.0031	0.1373	0.0795	0.0075	0.0041	0.0065	0.0142	0.007	0.01	0.1877
2	rs55687394	235742979	1.21	0.117675403133419	1.64	0.38599849551783	0.331183905929958	0.315237788631086	0.1462	0.0533	0.0057	0.0039	0.0064	0.0049	0.0044	0.0188	0.1719	0.0064	0.0057	0.0069	0.0836	0.011	0.006	0.0046	0.0034	0.1373	0.0798	0.0076	0.0041	0.0066	0.0142	0.0072	0.0099	0.1864
2	rs894184	235744236	1.21	0.117675403133419	1.64	0.38599849551783	0.428027723635173	0.465448547939201	0.1458	0.0529	0.0062	0.0042	0.0065	0.0054	0.0049	0.0187	0.171	0.0067	0.0059	0.007	0.0829	0.0115	0.0064	0.0051	0.0038	0.1364	0.0803	0.0078	0.0043	0.0069	0.0145	0.0076	0.0101	0.1834
2	rs10929063	235744397	1.21	0.117675403133419	1.64	0.38599849551783	0.421042392969442	0.449112104246552	0.1457	0.0529	0.0061	0.0043	0.0065	0.0055	0.0049	0.0187	0.171	0.0068	0.0059	0.007	0.0829	0.0115	0.0064	0.0051	0.0039	0.1363	0.0803	0.0078	0.0043	0.0069	0.0144	0.0078	0.01	0.1832
2	rs974032	235746666	1.21	0.117675403133419	1.63	0.414449909043039	0.58167388635091	0.512036874955223	0.1452	0.0524	0.0061	0.0043	0.0065	0.006	0.0051	0.0184	0.171	0.0071	0.006	0.0075	0.0832	0.0116	0.0065	0.0052	0.0042	0.1351	0.0807	0.0079	0.0043	0.0068	0.0146	0.0077	0.0098	0.1824
2	rs13383200	235747668	1.21	0.117675403133419	1.62	0.444280725791627	0.843518418152461	0.548194137614623	0.1452	0.052	0.0061	0.0044	0.0065	0.0064	0.0051	0.0185	0.1709	0.0072	0.0061	0.0076	0.0832	0.0118	0.0065	0.0052	0.0043	0.135	0.0807	0.008	0.0044	0.0068	0.0146	0.0077	0.0099	0.1821
2	rs114602350	235749405	1.21	0.117675403133419	1.63	0.414449909043039	0.842079997719586	0.53323960954021	0.1453	0.0519	0.0061	0.0046	0.0065	0.0065	0.0052	0.0185	0.1704	0.0073	0.0061	0.0076	0.0831	0.0118	0.0066	0.0053	0.0043	0.1348	0.0806	0.008	0.0045	0.0068	0.0146	0.0076	0.01	0.1819
2	rs114656810	235751287	1.21	0.117675403133419	1.63	0.414449909043039	0.869183408994009	0.544970985751814	0.1452	0.0519	0.0061	0.0047	0.0065	0.0065	0.0052	0.0185	0.1703	0.0073	0.0061	0.0077	0.0831	0.0119	0.0066	0.0053	0.0043	0.1347	0.0806	0.0079	0.0045	0.0068	0.0146	0.0076	0.01	0.1817
2	rs2083624	235766845	1.22	0.102418512327744	1.63	0.414449909043039	1.20012465325827	0.704576990621602	0.145	0.0515	0.0063	0.0052	0.0065	0.0069	0.0056	0.0187	0.1692	0.0076	0.0061	0.0078	0.0836	0.0121	0.0067	0.0055	0.0046	0.1338	0.081	0.008	0.0045	0.0069	0.0144	0.0077	0.0102	0.1801
2	rs74600760	235768810	1.22	0.102418512327744	1.64	0.38599849551783	1.25618610229756	0.711576700572588	0.145	0.0514	0.0064	0.0052	0.0065	0.007	0.0055	0.0187	0.169	0.0076	0.0061	0.0078	0.0836	0.0122	0.0067	0.0056	0.0047	0.1337	0.081	0.008	0.0046	0.007	0.0143	0.0078	0.0103	0.1799
2	rs13401634	235773256	1.22	0.102418512327744	1.64	0.38599849551783	1.43350589683532	0.74966758229767	0.1452	0.0511	0.0064	0.0053	0.0066	0.0071	0.0057	0.0188	0.1685	0.0076	0.0062	0.0079	0.0837	0.0124	0.0066	0.0056	0.0047	0.1336	0.081	0.0081	0.0046	0.007	0.0143	0.0078	0.0104	0.1796
2	rs114007717	235777291	1.23	0.0887081089854507	1.64	0.38599849551783	1.49520411779672	0.847958914269475	0.1439	0.051	0.0065	0.0055	0.0066	0.0072	0.0058	0.0194	0.1682	0.0077	0.0064	0.0079	0.0837	0.0124	0.0067	0.0058	0.0048	0.133	0.081	0.008	0.0047	0.0071	0.0141	0.008	0.0108	0.1795
2	rs13406802	235778819	1.23	0.0887081089854507	1.64	0.38599849551783	1.50997197420859	0.856172904088601	0.1435	0.051	0.0065	0.0055	0.0066	0.0073	0.0058	0.0195	0.1681	0.0077	0.0065	0.0079	0.0837	0.0124	0.0067	0.0058	0.0048	0.1329	0.081	0.0079	0.0048	0.0071	0.0142	0.008	0.0109	0.1795
2	rs1863818	235779029	NA	NA	NA	NA	1.51309303860343	0.878727995405128	0.1433	0.0509	0.0065	0.0055	0.0066	0.0073	0.0058	0.0195	0.1681	0.0077	0.0065	0.0079	0.0838	0.0124	0.0067	0.0058	0.0048	0.1327	0.081	0.0079	0.0048	0.0073	0.0143	0.0081	0.0109	0.1794
2	rs116613434	235780118	NA	NA	NA	NA	1.50022125182942	0.880287935695132	0.1431	0.0509	0.0065	0.0055	0.0067	0.0073	0.0058	0.0195	0.1682	0.0077	0.0065	0.0079	0.0838	0.0124	0.0067	0.0058	0.0048	0.1328	0.081	0.0079	0.0048	0.0073	0.0142	0.0081	0.0109	0.1794
2	rs115636640	235781847	NA	NA	NA	NA	1.49139520539201	0.882941128503722	0.1431	0.0509	0.0065	0.0055	0.0067	0.0073	0.0058	0.0195	0.1681	0.0077	0.0065	0.0079	0.0837	0.0124	0.0067	0.0058	0.0048	0.1328	0.081	0.0079	0.0048	0.0073	0.0142	0.0081	0.0109	0.1795
2	rs13388719	235788755	NA	NA	NA	NA	1.51581329701828	0.890754039474687	0.1428	0.0508	0.0066	0.0055	0.0067	0.0073	0.0057	0.0195	0.1685	0.0077	0.0066	0.0079	0.0836	0.0124	0.0067	0.0057	0.0048	0.1328	0.0811	0.008	0.0048	0.0073	0.0142	0.0081	0.0109	0.1795
2	rs7594725	235789917	NA	NA	NA	NA	1.4994180978862	0.871715273772542	0.1429	0.0507	0.0064	0.0055	0.0067	0.0073	0.0057	0.0195	0.1685	0.0077	0.0066	0.0079	0.0837	0.0123	0.0067	0.0057	0.0048	0.1327	0.0811	0.008	0.0048	0.0073	0.0142	0.008	0.0109	0.1799
2	rs10202685	235794359	NA	NA	NA	NA	1.76270446906759	1.37701397624572	0.1414	0.0513	0.0068	0.0057	0.0072	0.0078	0.006	0.0194	0.1677	0.0083	0.0069	0.0084	0.0834	0.0125	0.0075	0.006	0.0052	0.1302	0.0804	0.0081	0.0053	0.0075	0.015	0.0086	0.0111	0.177
2	rs4663517	235795095	NA	NA	NA	NA	1.80552736793984	1.57181017394364	0.1418	0.0519	0.0069	0.0056	0.0074	0.0079	0.0064	0.0189	0.1676	0.0083	0.0071	0.0086	0.0826	0.0123	0.0075	0.006	0.0053	0.1288	0.0792	0.0085	0.0055	0.0076	0.0154	0.0088	0.011	0.1776
2	rs722161	235795528	NA	NA	NA	NA	1.77654813862683	1.64145408251965	0.1409	0.0522	0.0069	0.0055	0.0075	0.0078	0.0064	0.0189	0.1671	0.0083	0.0071	0.0086	0.0829	0.0122	0.0075	0.0059	0.0053	0.1288	0.0797	0.0086	0.0055	0.0074	0.0156	0.0087	0.0109	0.1782
2	rs76025440	235795880	NA	NA	NA	NA	1.80960382669937	1.78542341808363	0.1408	0.0523	0.0068	0.0054	0.0075	0.0078	0.0063	0.0189	0.167	0.0082	0.0071	0.0085	0.0832	0.0121	0.0075	0.0058	0.0052	0.129	0.0799	0.0086	0.0055	0.0074	0.0155	0.0086	0.0109	0.1785
2	rs6723979	235803863	NA	NA	NA	NA	0.423364488693877	1.51760644245931	0.1382	0.0554	0.0046	0.0037	0.0063	0.0053	0.0052	0.0159	0.1658	0.0058	0.0065	0.0074	0.0916	0.0115	0.0064	0.0033	0.0044	0.1352	0.0861	0.0084	0.0057	0.0063	0.0151	0.0064	0.0086	0.1855
2	rs9789458	235806038	NA	NA	NA	NA	0.270187362539117	1.38905436770366	0.1373	0.0569	0.0039	0.0032	0.0061	0.0041	0.0047	0.0148	0.1649	0.0052	0.0065	0.0067	0.0939	0.0111	0.0061	0.0027	0.0044	0.138	0.0876	0.0081	0.0057	0.0055	0.0154	0.0054	0.0078	0.1889
2	rs7576786	235807159	NA	NA	NA	NA	0.129707867576844	1.0362315830687	0.1374	0.0569	0.0038	0.0031	0.0061	0.004	0.0046	0.0148	0.1644	0.0051	0.0066	0.0066	0.0941	0.0113	0.006	0.0026	0.0043	0.1383	0.0879	0.008	0.0056	0.0053	0.0153	0.0052	0.0077	0.1901
2	rs35460853	235808316	NA	NA	NA	NA	0.128712689712951	1.01083551637695	0.1373	0.057	0.0038	0.003	0.0061	0.0039	0.0046	0.0149	0.1644	0.0051	0.0067	0.0065	0.094	0.0113	0.0059	0.0026	0.0042	0.1383	0.0879	0.0079	0.0056	0.0053	0.0152	0.0052	0.0077	0.1907
2	rs13011473	235809249	NA	NA	NA	NA	0.111893002282894	0.777985253289096	0.1373	0.057	0.0038	0.0029	0.0062	0.0038	0.0046	0.0149	0.1645	0.0051	0.0067	0.0065	0.094	0.0114	0.0059	0.0026	0.0042	0.1382	0.0879	0.0079	0.0056	0.0053	0.0151	0.0052	0.0077	0.191
2	rs11684741	235809515	NA	NA	NA	NA	0.114199877634931	0.759938556805254	0.1373	0.057	0.0038	0.0029	0.0062	0.0038	0.0046	0.0149	0.1645	0.0051	0.0067	0.0065	0.0939	0.0114	0.006	0.0026	0.0042	0.1384	0.0878	0.0079	0.0056	0.0053	0.0151	0.0052	0.0077	0.1909
2	rs12616554	235813215	NA	NA	NA	NA	0.153313689430482	0.633425946368475	0.1374	0.0573	0.0037	0.0028	0.0061	0.0035	0.0046	0.0152	0.1639	0.0051	0.0067	0.0064	0.0941	0.0112	0.006	0.0024	0.004	0.1389	0.088	0.0079	0.0054	0.0052	0.015	0.005	0.0076	0.1917
2	rs76573701	235819501	NA	NA	NA	NA	0.155426770635315	0.577836324899899	0.1374	0.0577	0.0035	0.0027	0.0061	0.0029	0.0044	0.0153	0.1641	0.0051	0.0068	0.0063	0.0946	0.0112	0.006	0.0023	0.0037	0.1397	0.088	0.0079	0.0052	0.0051	0.0148	0.0048	0.0074	0.1925
2	rs1427690	235820227	NA	NA	NA	NA	0.146328337827065	0.511899009041047	0.1374	0.0577	0.0035	0.0027	0.0061	0.0029	0.0044	0.0153	0.1641	0.0051	0.0068	0.0062	0.0946	0.0112	0.006	0.0023	0.0037	0.1397	0.088	0.0079	0.0052	0.0051	0.0148	0.0048	0.0074	0.1926
2	rs75820428	235828322	NA	NA	NA	NA	0.159430572357541	0.54231192807685	0.1374	0.0576	0.0035	0.0027	0.0061	0.0028	0.0043	0.0153	0.1641	0.0051	0.0068	0.0062	0.0947	0.0112	0.006	0.0023	0.0037	0.1399	0.088	0.0079	0.0052	0.005	0.0148	0.0048	0.0073	0.1927
2	rs67836813	235834833	NA	NA	NA	NA	0.157421177308082	0.525870485250927	0.1374	0.0576	0.0035	0.0026	0.006	0.0028	0.0043	0.0152	0.1641	0.0051	0.0068	0.0061	0.0948	0.0112	0.006	0.0022	0.0036	0.14	0.0881	0.0079	0.0052	0.005	0.0148	0.0047	0.0073	0.1928
2	rs75995503	235836186	NA	NA	NA	NA	0.167935142502538	0.55451381396639	0.1373	0.0576	0.0035	0.0026	0.006	0.0028	0.0043	0.0152	0.1642	0.0051	0.0068	0.0061	0.0949	0.0112	0.006	0.0022	0.0036	0.14	0.0881	0.0079	0.0052	0.005	0.0148	0.0047	0.0073	0.1928
2	rs114638255	235838778	NA	NA	NA	NA	0.169100434033558	0.583098070253111	0.1373	0.0576	0.0035	0.0026	0.006	0.0028	0.0043	0.0152	0.1642	0.0051	0.0068	0.0061	0.0949	0.0112	0.006	0.0022	0.0036	0.1401	0.0881	0.0079	0.0052	0.005	0.0149	0.0047	0.0073	0.1928
2	rs9653215	235841753	NA	NA	NA	NA	0.153480770434559	0.417172482456739	0.1374	0.0574	0.0035	0.0026	0.006	0.0027	0.0042	0.015	0.1645	0.0051	0.0068	0.0061	0.0947	0.0114	0.006	0.0022	0.0036	0.1404	0.0881	0.0079	0.0052	0.005	0.015	0.0047	0.0073	0.193
2	rs75169082	235845841	NA	NA	NA	NA	0.200422824734086	0.555498472816277	0.1375	0.0575	0.0033	0.0025	0.006	0.0025	0.0041	0.015	0.1645	0.005	0.0068	0.006	0.095	0.0114	0.006	0.0022	0.0034	0.1408	0.0882	0.0079	0.0052	0.005	0.0149	0.0046	0.0073	0.193
2	rs114941879	235847766	NA	NA	NA	NA	0.219935019649496	0.582101722762819	0.1375	0.0576	0.0033	0.0024	0.0059	0.0025	0.0041	0.015	0.1645	0.005	0.0068	0.0059	0.0952	0.0114	0.006	0.0021	0.0034	0.1409	0.0883	0.0079	0.0052	0.0049	0.0149	0.0045	0.0073	0.1929
2	rs2042830	235857046	NA	NA	NA	NA	0.261606444642056	0.599381614782276	0.1377	0.0578	0.003	0.0022	0.0059	0.0022	0.0038	0.015	0.1646	0.005	0.0067	0.0057	0.0959	0.0115	0.006	0.002	0.0031	0.1416	0.0887	0.0079	0.0052	0.0048	0.0148	0.0044	0.0073	0.1928
2	rs79399203	235861998	NA	NA	NA	NA	0.274441192166241	0.725771884380912	0.1379	0.0581	0.0029	0.0021	0.0058	0.0021	0.0037	0.015	0.1652	0.005	0.0066	0.0056	0.0961	0.0116	0.006	0.002	0.003	0.142	0.0886	0.0079	0.0051	0.0047	0.0148	0.0042	0.0073	0.1925
2	rs35664541	235863023	NA	NA	NA	NA	0.234289969639181	0.573720329109942	0.138	0.0581	0.0029	0.0021	0.0058	0.002	0.0037	0.015	0.1653	0.005	0.0066	0.0055	0.0961	0.0116	0.0061	0.002	0.0029	0.1422	0.0885	0.0079	0.0052	0.0047	0.0148	0.0042	0.0072	0.1925
2	rs76962223	235864766	NA	NA	NA	NA	0.233864312370734	0.593941838942692	0.1381	0.0582	0.0029	0.002	0.0058	0.002	0.0035	0.015	0.1653	0.005	0.0066	0.0054	0.0964	0.0118	0.006	0.002	0.0029	0.1423	0.0886	0.0079	0.0051	0.0046	0.0147	0.0042	0.0073	0.1924
2	rs4429425	235867385	NA	NA	NA	NA	0.245376304910461	0.552405276298221	0.1392	0.0583	0.003	0.0019	0.0058	0.0018	0.0035	0.0149	0.1645	0.005	0.0066	0.0052	0.0973	0.012	0.0059	0.0019	0.0027	0.1415	0.0895	0.0078	0.0052	0.0045	0.0146	0.004	0.007	0.1926
2	rs10199915	235869501	1.22	0.102418512327744	1.63	0.414449909043039	0.237882410214772	0.636040584855225	0.1402	0.0584	0.0029	0.0017	0.0058	0.0016	0.0032	0.0147	0.164	0.005	0.0065	0.0049	0.0987	0.0121	0.0059	0.0017	0.0026	0.1414	0.0897	0.0077	0.0052	0.0043	0.0143	0.004	0.007	0.1926
2	rs73124225	235870382	1.22	0.102418512327744	1.63	0.414449909043039	0.223818766665271	0.553248454534628	0.1411	0.0581	0.0029	0.0016	0.0058	0.0016	0.0031	0.0146	0.1641	0.005	0.0065	0.0048	0.0989	0.0121	0.0057	0.0017	0.0025	0.1417	0.0897	0.0077	0.0051	0.0043	0.0142	0.004	0.0069	0.1921
2	rs4663173	235870708	1.22	0.102418512327744	1.63	0.414449909043039	0.231150259701851	0.649735333369442	0.1412	0.0582	0.0029	0.0016	0.0057	0.0016	0.0031	0.0147	0.164	0.005	0.0065	0.0048	0.0991	0.0121	0.0057	0.0016	0.0026	0.1422	0.0897	0.0077	0.0047	0.0043	0.0143	0.004	0.007	0.192
2	rs10178377	235872477	1.21	0.117675403133419	1.63	0.414449909043039	0.189440463726451	0.549035730268748	0.1405	0.0586	0.003	0.0016	0.0057	0.0015	0.0031	0.0146	0.1646	0.0051	0.0065	0.0048	0.0997	0.0122	0.0052	0.0016	0.0028	0.1428	0.0897	0.0077	0.0047	0.0043	0.014	0.004	0.007	0.1911
2	rs890652	235873547	1.21	0.117675403133419	1.63	0.414449909043039	0.181232716523122	0.587800653789287	0.1404	0.0588	0.003	0.0016	0.0058	0.0015	0.003	0.0145	0.1652	0.0051	0.0065	0.0047	0.0998	0.0123	0.0048	0.0016	0.0028	0.1429	0.0898	0.0077	0.0047	0.0042	0.014	0.004	0.0069	0.1906
2	rs13032747	235878937	1.2	0.134574322401564	1.63	0.414449909043039	0.223528242689226	0.615338696786269	0.1391	0.0593	0.0029	0.0016	0.0059	0.0014	0.0029	0.0142	0.1666	0.0051	0.0065	0.0044	0.1006	0.0125	0.0048	0.0017	0.0031	0.143	0.0908	0.0076	0.0046	0.0042	0.0137	0.0039	0.007	0.1887
2	rs4663527	235879872	1.2	0.134574322401564	1.63	0.414449909043039	0.212523452116303	0.536584961050928	0.139	0.0593	0.0029	0.0016	0.006	0.0014	0.0029	0.0142	0.1668	0.0051	0.0065	0.0044	0.1008	0.0125	0.0048	0.0017	0.0032	0.143	0.0909	0.0076	0.0046	0.0042	0.0136	0.0039	0.007	0.1885
2	rs6733947	235882010	1.19	0.153209069243504	1.62	0.444280725791627	0.203479252964495	0.522957750860194	0.1385	0.0597	0.0029	0.0016	0.006	0.0015	0.0029	0.0141	0.1674	0.0051	0.0065	0.0044	0.1007	0.0125	0.0048	0.0018	0.0033	0.1429	0.0912	0.0076	0.0045	0.0042	0.0135	0.0038	0.0068	0.1884
2	rs964988	235883129	1.19	0.153209069243504	1.62	0.444280725791627	0.157624837842761	0.493647312221015	0.1382	0.0597	0.003	0.0016	0.006	0.0017	0.0029	0.0141	0.168	0.0051	0.0065	0.0044	0.1005	0.0124	0.0047	0.0018	0.0033	0.1425	0.0915	0.0076	0.0044	0.0042	0.0135	0.0039	0.0068	0.1883
2	rs1346395	235889342	1.19	0.153209069243504	1.63	0.414449909043039	0.122313172573963	0.435440935232717	0.1374	0.0596	0.0029	0.0018	0.0059	0.0018	0.0031	0.0138	0.1684	0.005	0.0064	0.0044	0.1007	0.012	0.0047	0.0019	0.0034	0.1438	0.0923	0.0075	0.0042	0.0043	0.0133	0.0042	0.0068	0.187
2	rs78295968	235889839	1.19	0.153209069243504	1.64	0.38599849551783	0.146068519890446	0.452046641999105	0.1374	0.0595	0.0029	0.0017	0.0059	0.0018	0.003	0.0137	0.1682	0.005	0.0063	0.0043	0.1009	0.012	0.0047	0.0018	0.0036	0.1438	0.0926	0.0074	0.0042	0.0043	0.0133	0.0042	0.0067	0.1873
2	rs6720830	235890728	1.19	0.153209069243504	1.63	0.414449909043039	0.129194620941793	0.440869379095405	0.1373	0.0595	0.003	0.0017	0.006	0.0019	0.003	0.0137	0.1681	0.005	0.0063	0.0044	0.101	0.012	0.0046	0.0018	0.0036	0.1438	0.0926	0.0074	0.0042	0.0043	0.0133	0.0043	0.0069	0.1872
2	rs10176321	235897062	1.19	0.153209069243504	1.63	0.414449909043039	0.130131465777582	0.420049792609365	0.138	0.0591	0.0029	0.0016	0.0061	0.0019	0.0029	0.0132	0.1672	0.0051	0.0064	0.0045	0.1008	0.0119	0.0047	0.0018	0.0036	0.1438	0.0939	0.0076	0.004	0.0046	0.014	0.0044	0.0068	0.1859
2	rs11676855	235900171	1.18	0.173671271070618	1.63	0.414449909043039	0.218171076521021	0.43068936038078	0.1366	0.0587	0.0029	0.0017	0.0058	0.002	0.0028	0.0125	0.1697	0.0051	0.0064	0.0044	0.101	0.0116	0.0046	0.0017	0.0038	0.1444	0.095	0.0075	0.0039	0.0047	0.0138	0.0044	0.006	0.1857
2	rs78302481	235904189	1.18	0.173671271070618	1.64	0.38599849551783	0.217475897354202	0.457395053135212	0.1362	0.0586	0.0028	0.0018	0.0058	0.002	0.0028	0.0124	0.1698	0.005	0.0065	0.0044	0.1007	0.0116	0.0046	0.0017	0.0039	0.1446	0.0955	0.0075	0.0039	0.0047	0.0139	0.0045	0.006	0.1853
2	rs10929077	235907348	1.18	0.173671271070618	1.64	0.38599849551783	0.217149184427683	0.448312653595519	0.1358	0.0585	0.0028	0.0018	0.0059	0.002	0.0027	0.0123	0.17	0.0051	0.0065	0.0045	0.1006	0.0115	0.0047	0.0017	0.0039	0.1447	0.0957	0.0075	0.004	0.0048	0.0139	0.0046	0.0061	0.1851
2	rs76976902	235915770	1.18	0.173671271070618	1.64	0.38599849551783	0.229631326222951	0.498570944996863	0.1358	0.0582	0.0029	0.0017	0.0059	0.002	0.0026	0.0121	0.1701	0.0052	0.0064	0.0046	0.1005	0.0117	0.0047	0.0017	0.0039	0.1447	0.0959	0.0074	0.0042	0.0049	0.0139	0.0047	0.006	0.185
2	rs114193154	235920204	1.18	0.173671271070618	1.64	0.38599849551783	0.242068418827497	0.526425750854876	0.1356	0.0581	0.0029	0.0017	0.0059	0.0019	0.0023	0.012	0.1702	0.0052	0.0063	0.0048	0.1006	0.0117	0.0046	0.0016	0.0038	0.145	0.0961	0.0074	0.0042	0.0049	0.014	0.0048	0.006	0.1848
2	rs11690620	235920400	1.18	0.173671271070618	1.64	0.38599849551783	0.243023424554088	0.5226805591824	0.1356	0.0581	0.0029	0.0017	0.0059	0.0019	0.0023	0.012	0.1702	0.0052	0.0063	0.0048	0.1006	0.0117	0.0046	0.0016	0.0038	0.145	0.0961	0.0074	0.0042	0.0049	0.014	0.0049	0.006	0.1847
2	rs9287582	235922146	1.18	0.173671271070618	1.64	0.38599849551783	0.265969432760975	0.713664701455972	0.1355	0.0581	0.0029	0.0017	0.0059	0.0018	0.0022	0.012	0.1703	0.0052	0.0063	0.0048	0.1007	0.0117	0.0046	0.0016	0.0038	0.145	0.0962	0.0074	0.0043	0.0049	0.014	0.005	0.006	0.1845
2	rs74696903	235924381	1.18	0.173671271070618	1.66	0.333131717406117	0.263601284833904	1.15769243671641	0.1353	0.0582	0.0029	0.0018	0.0059	0.0018	0.0022	0.012	0.1703	0.0052	0.0063	0.0049	0.1007	0.0118	0.0046	0.0016	0.0037	0.1451	0.0962	0.0074	0.0043	0.0049	0.0139	0.005	0.006	0.1843
2	rs34469870	235931244	1.18	0.173671271070618	1.71	0.223208546872115	0.352086285660613	1.57129090626205	0.1351	0.0582	0.0029	0.0018	0.006	0.0019	0.0022	0.012	0.1703	0.0053	0.0064	0.0049	0.1005	0.0118	0.0046	0.0017	0.0037	0.1451	0.096	0.0074	0.0043	0.005	0.0139	0.005	0.0061	0.1841
2	rs10190447	235941537	NA	NA	NA	NA	0.229757691613486	0.991628628314344	0.1333	0.0581	0.0033	0.0027	0.0066	0.0024	0.003	0.0119	0.17	0.006	0.0071	0.0055	0.099	0.0121	0.0051	0.0022	0.0042	0.1431	0.0941	0.0076	0.0049	0.0056	0.0139	0.0054	0.0067	0.1821
2	rs3754864	235943167	NA	NA	NA	NA	0.26351043170672	1.18967444813454	0.1321	0.0585	0.0036	0.0034	0.0069	0.0029	0.0038	0.0115	0.168	0.0065	0.0077	0.0058	0.0949	0.0119	0.0056	0.0029	0.0047	0.1422	0.0934	0.0077	0.0053	0.0063	0.0141	0.006	0.0071	0.1827
2	rs60284548	235943249	NA	NA	NA	NA	0.274534065032756	1.1631216211337	0.1321	0.0585	0.0036	0.0035	0.0069	0.003	0.0039	0.0115	0.1682	0.0066	0.0077	0.0057	0.0947	0.0118	0.0056	0.0029	0.0047	0.1421	0.0934	0.0077	0.0053	0.0063	0.0141	0.0061	0.0071	0.1826
2	rs79309730	235947948	NA	NA	NA	NA	0.374303916610219	1.02625171485949	0.1297	0.0574	0.0042	0.0053	0.0073	0.0046	0.0053	0.0133	0.1646	0.0076	0.008	0.0059	0.0903	0.0112	0.0072	0.0042	0.0058	0.1418	0.0914	0.0077	0.006	0.0074	0.0142	0.0068	0.0078	0.1802
2	rs10803631	235948456	NA	NA	NA	NA	0.342673887278112	0.967244113836976	0.1297	0.0574	0.0042	0.0053	0.0073	0.0047	0.0053	0.0133	0.1647	0.0076	0.008	0.0059	0.0903	0.0112	0.0072	0.0042	0.0058	0.1418	0.0912	0.0077	0.006	0.0073	0.0142	0.0068	0.0078	0.1803
2	rs3731644	235949877	NA	NA	NA	NA	0.343353029119719	0.95628617099813	0.1298	0.0573	0.0042	0.0054	0.0073	0.0047	0.0054	0.0133	0.1646	0.0076	0.008	0.0059	0.0901	0.0112	0.0072	0.0042	0.0058	0.1417	0.0914	0.0078	0.006	0.0073	0.0142	0.0069	0.0078	0.1803
2	rs3731645	235949920	NA	NA	NA	NA	0.340224340688233	0.946619234320224	0.1298	0.0573	0.0042	0.0054	0.0073	0.0047	0.0054	0.0133	0.1646	0.0076	0.008	0.0059	0.0902	0.0112	0.0072	0.0042	0.0058	0.1416	0.0914	0.0078	0.006	0.0073	0.0143	0.0069	0.0078	0.1803
2	rs3731646	235950002	NA	NA	NA	NA	0.351504072377895	0.939658438555111	0.1298	0.0573	0.0043	0.0054	0.0073	0.0047	0.0055	0.0133	0.1646	0.0076	0.008	0.0059	0.0901	0.0112	0.0072	0.0042	0.0058	0.1416	0.0914	0.0078	0.006	0.0073	0.0143	0.0069	0.0077	0.1803
2	rs1469375	235950187	NA	NA	NA	NA	0.357722134151022	0.943928630668963	0.1298	0.0573	0.0042	0.0054	0.0073	0.0047	0.0055	0.0133	0.1646	0.0076	0.008	0.0059	0.0902	0.0112	0.0073	0.0042	0.0058	0.1416	0.0914	0.0078	0.006	0.0073	0.0143	0.0069	0.0077	0.1802
2	rs3731648	235950284	NA	NA	NA	NA	0.367397748091334	0.982530403167368	0.1298	0.0573	0.0042	0.0054	0.0073	0.0047	0.0055	0.0132	0.1646	0.0076	0.008	0.0059	0.0902	0.0112	0.0073	0.0042	0.0058	0.1416	0.0914	0.0078	0.006	0.0073	0.0143	0.0069	0.0077	0.1801
2	rs35039245	235950391	NA	NA	NA	NA	0.376876365871262	1.02818186713532	0.1298	0.0573	0.0042	0.0054	0.0073	0.0047	0.0055	0.0132	0.1646	0.0076	0.008	0.0059	0.0902	0.0112	0.0073	0.0042	0.0058	0.1416	0.0914	0.0078	0.006	0.0073	0.0143	0.0069	0.0077	0.1801
2	rs115417683	235952542	NA	NA	NA	NA	0.450343374164677	1.10854956754667	0.1293	0.0573	0.0043	0.0056	0.0074	0.0047	0.0056	0.013	0.1641	0.0076	0.0081	0.006	0.0904	0.0111	0.0074	0.0043	0.006	0.1414	0.0917	0.0078	0.0062	0.0074	0.0143	0.0069	0.0077	0.1795
2	rs67041420	235952592	NA	NA	NA	NA	0.444786488782363	1.09355787419192	0.1292	0.0573	0.0043	0.0056	0.0074	0.0047	0.0056	0.013	0.1641	0.0076	0.0081	0.006	0.0904	0.0111	0.0074	0.0043	0.006	0.1414	0.0917	0.0078	0.0062	0.0074	0.0143	0.0069	0.0077	0.1795
2	rs6736685	235954650	NA	NA	NA	NA	0.475551786842356	1.11311970439984	0.1287	0.0571	0.0043	0.0058	0.0074	0.0048	0.0057	0.0131	0.1639	0.0076	0.0079	0.006	0.0907	0.0112	0.0074	0.0044	0.0061	0.1416	0.0917	0.0078	0.0062	0.0075	0.0143	0.007	0.0077	0.1794
2	rs72987449	235958213	NA	NA	NA	NA	0.475551786842356	1.14586289420246	0.1281	0.057	0.0044	0.0061	0.0073	0.0049	0.0057	0.0131	0.1634	0.0075	0.0077	0.0061	0.0905	0.0113	0.0075	0.0045	0.0062	0.1419	0.0916	0.0077	0.0063	0.0077	0.0143	0.0071	0.0079	0.1795
2	rs10203697	235960254	NA	NA	NA	NA	0.453104469078353	1.24259558182685	0.128	0.0568	0.0045	0.0063	0.0073	0.005	0.0058	0.013	0.163	0.0075	0.0077	0.0061	0.0904	0.0113	0.0075	0.0045	0.0062	0.142	0.0915	0.0078	0.0062	0.0077	0.0142	0.0071	0.008	0.1798
2	rs72987462	235960873	NA	NA	NA	NA	0.426684445340932	1.19479934390508	0.128	0.0565	0.0045	0.0063	0.0073	0.0051	0.0059	0.013	0.1631	0.0074	0.0076	0.006	0.0902	0.0113	0.0076	0.0045	0.0061	0.1419	0.0916	0.0077	0.0062	0.0076	0.0143	0.0071	0.0082	0.1799
2	rs6754815	235961111	NA	NA	NA	NA	0.415783319719547	1.13307248208075	0.128	0.0564	0.0045	0.0064	0.0073	0.0052	0.006	0.013	0.1631	0.0074	0.0077	0.006	0.0902	0.0113	0.0076	0.0045	0.0061	0.1419	0.0917	0.0077	0.0062	0.0076	0.0144	0.0071	0.0082	0.1799
2	rs62186390	235961135	NA	NA	NA	NA	0.419420708179028	1.1749829174588	0.128	0.0564	0.0045	0.0064	0.0073	0.0052	0.006	0.013	0.1631	0.0074	0.0077	0.006	0.09	0.0113	0.0076	0.0046	0.0061	0.1419	0.0917	0.0077	0.0062	0.0076	0.0144	0.0071	0.0082	0.1799
2	rs10177808	235962210	NA	NA	NA	NA	0.470579001100267	1.30396835279048	0.128	0.0562	0.0046	0.0066	0.0073	0.0053	0.006	0.013	0.1633	0.0074	0.0076	0.0059	0.0902	0.0112	0.0076	0.0047	0.0062	0.1419	0.0917	0.0077	0.0062	0.0076	0.0143	0.0071	0.0081	0.1796
2	rs75556478	235963693	NA	NA	NA	NA	0.511323303591392	1.3238079490553	0.1286	0.056	0.0045	0.0067	0.0073	0.0054	0.0061	0.013	0.1638	0.0074	0.0074	0.0058	0.0902	0.0111	0.0075	0.0047	0.0063	0.1417	0.0914	0.0077	0.0061	0.0075	0.0142	0.007	0.0081	0.1796
2	rs4334446	235965403	NA	NA	NA	NA	0.5106224093768	1.37972578951698	0.129	0.056	0.0045	0.0069	0.0072	0.0054	0.0062	0.013	0.1641	0.0073	0.0074	0.0058	0.0905	0.0111	0.0076	0.0049	0.0064	0.1415	0.0906	0.0078	0.0061	0.0072	0.0143	0.0068	0.008	0.1796
2	rs78931153	235968564	1.11	0.375177619549844	1.71	0.223208546872115	0.594609496571039	1.5988484804448	0.1302	0.0568	0.0043	0.0072	0.0067	0.0056	0.0062	0.0128	0.1649	0.0069	0.0071	0.0055	0.0907	0.0106	0.0075	0.0049	0.0064	0.1425	0.0889	0.0077	0.0058	0.0069	0.0142	0.0067	0.0078	0.1803
2	rs191225610	235968936	1.11	0.375177619549844	1.71	0.223208546872115	0.611691698157746	1.59763370326306	0.1306	0.057	0.0042	0.0073	0.0066	0.0057	0.0062	0.0128	0.1651	0.0068	0.007	0.0054	0.0907	0.0105	0.0075	0.005	0.0064	0.1428	0.0885	0.0076	0.0057	0.0068	0.0142	0.0067	0.0078	0.1804
2	rs11902013	235970575	1.09	0.453749840114468	1.71	0.223208546872115	0.730234979601447	1.45754697005146	0.1322	0.058	0.0042	0.0077	0.0062	0.0059	0.0061	0.0126	0.166	0.0064	0.0067	0.0052	0.0906	0.0101	0.0073	0.0051	0.0063	0.1439	0.0865	0.0075	0.0054	0.0064	0.0142	0.0065	0.0076	0.181
2	rs10181320	235970630	1.09	0.453749840114468	1.7	0.24276969786222	0.714541100353127	1.28903845137639	0.1322	0.058	0.0042	0.0077	0.0061	0.0059	0.0061	0.0126	0.166	0.0064	0.0067	0.0052	0.0906	0.0101	0.0073	0.0051	0.0063	0.1439	0.0864	0.0075	0.0054	0.0064	0.0142	0.0065	0.0078	0.181
2	rs6756573	235970791	1.09	0.453749840114468	1.7	0.24276969786222	0.615440743384059	1.18587464183154	0.1326	0.0582	0.0043	0.0077	0.0061	0.0059	0.0061	0.0125	0.1662	0.0063	0.0067	0.0052	0.0908	0.0102	0.0071	0.0051	0.0062	0.1436	0.0865	0.0075	0.0052	0.0063	0.0142	0.0065	0.0078	0.1809
2	rs72987475	235971849	1.08	0.496867270490283	1.7	0.24276969786222	0.639215913216973	1.4048516475298	0.1331	0.0588	0.0044	0.0077	0.006	0.0063	0.0063	0.0126	0.1671	0.0062	0.0069	0.0052	0.0912	0.01	0.0071	0.0055	0.0061	0.1438	0.0859	0.0073	0.005	0.0061	0.0137	0.0066	0.0076	0.1792
2	rs10177149	235972328	1.08	0.496867270490283	1.7	0.24276969786222	0.726185004582354	1.37176235761509	0.134	0.059	0.0045	0.0077	0.006	0.0066	0.0065	0.0127	0.1671	0.0062	0.0071	0.0052	0.0913	0.01	0.0071	0.0057	0.0061	0.1437	0.0852	0.0071	0.005	0.0059	0.0134	0.0066	0.0074	0.1789
2	rs73126186	235974561	1.05	0.642211085129376	1.7	0.24276969786222	0.67531891264534	1.41556964490401	0.1354	0.0594	0.0047	0.0078	0.0063	0.0071	0.0065	0.0128	0.1669	0.0056	0.0072	0.0052	0.0912	0.0097	0.0069	0.0057	0.006	0.1418	0.0844	0.0069	0.0051	0.0063	0.0134	0.0065	0.0088	0.1781
2	rs10205183	235978207	1.05	0.642211085129376	1.7	0.24276969786222	0.786262495838047	1.31085600631404	0.135	0.0597	0.0048	0.0078	0.0064	0.0072	0.0066	0.0127	0.1672	0.0055	0.0073	0.0052	0.0911	0.0098	0.0073	0.0058	0.0058	0.1411	0.0838	0.0069	0.0052	0.0064	0.014	0.0066	0.0089	0.178
2	rs13417346	235978316	1.05	0.642211085129376	1.71	0.223208546872115	0.805364198621852	1.32027346355934	0.135	0.0595	0.0048	0.0079	0.0064	0.0072	0.0066	0.0127	0.1671	0.0055	0.0073	0.0052	0.0911	0.0098	0.0074	0.0058	0.0058	0.1411	0.0839	0.0069	0.0052	0.0064	0.014	0.0066	0.0089	0.1779
2	rs13429775	235979282	1.05	0.642211085129376	1.71	0.223208546872115	0.802545002187046	1.34403546796004	0.1351	0.0595	0.0048	0.0079	0.0064	0.0072	0.0066	0.0126	0.1671	0.0055	0.0073	0.0052	0.0912	0.0098	0.0074	0.0058	0.0058	0.1411	0.0838	0.0069	0.0052	0.0064	0.014	0.0066	0.0089	0.1779
2	rs56163818	235984782	1.04	0.69615671060944	1.71	0.223208546872115	0.878922236655398	1.35873248118633	0.1352	0.0593	0.0047	0.0078	0.0065	0.0073	0.0067	0.0125	0.1674	0.0054	0.0072	0.0052	0.0918	0.0097	0.0073	0.0059	0.0057	0.1412	0.0834	0.0069	0.0052	0.0064	0.0139	0.0066	0.0087	0.1777
2	rs4581844	235987035	1.04	0.69615671060944	1.72	0.204795704918344	0.954165352962105	1.3759972742628	0.1355	0.0591	0.0047	0.0079	0.0064	0.0074	0.0067	0.0124	0.1676	0.0054	0.0072	0.0053	0.0924	0.0096	0.0073	0.006	0.0056	0.141	0.0837	0.0069	0.0052	0.0064	0.0138	0.0065	0.0086	0.1774
2	rs10439222	235988603	NA	NA	NA	NA	0.94006530320002	1.35805617116364	0.1356	0.0592	0.0047	0.0078	0.0064	0.0073	0.0066	0.0124	0.1676	0.0054	0.0072	0.0053	0.0931	0.0096	0.0072	0.006	0.0056	0.1407	0.0837	0.0069	0.0051	0.0063	0.0138	0.0064	0.0086	0.1772
2	rs113143269	235990830	NA	NA	NA	NA	0.797699727461756	1.31220065703232	0.1357	0.0594	0.0047	0.0076	0.0063	0.0072	0.0064	0.0123	0.1686	0.0052	0.0071	0.0051	0.0937	0.0097	0.0071	0.006	0.0054	0.14	0.0842	0.0068	0.0051	0.0061	0.0139	0.0062	0.0085	0.1774
2	rs115209069	235991021	NA	NA	NA	NA	0.791233178998356	1.3016178864775	0.1357	0.0594	0.0047	0.0076	0.0063	0.0072	0.0064	0.0123	0.1687	0.0052	0.0071	0.0051	0.0938	0.0097	0.007	0.006	0.0054	0.14	0.0842	0.0068	0.0051	0.0061	0.0139	0.0062	0.0085	0.1774
2	rs75281801	235991354	NA	NA	NA	NA	0.971318481721543	1.33256686448576	0.1356	0.0589	0.0047	0.0078	0.0063	0.0072	0.0064	0.0123	0.1687	0.0054	0.0071	0.0051	0.094	0.0098	0.007	0.006	0.0054	0.1399	0.0841	0.0068	0.0051	0.0062	0.0139	0.0062	0.0085	0.1773
2	rs7569477	235997998	NA	NA	NA	NA	0.94098585857116	1.28870328595884	0.1356	0.059	0.0047	0.0077	0.0063	0.0071	0.0063	0.0123	0.1691	0.0054	0.0071	0.005	0.0941	0.0098	0.007	0.006	0.0053	0.1396	0.0843	0.0068	0.0051	0.0061	0.014	0.0061	0.0085	0.1774
2	rs72989422	236000232	NA	NA	NA	NA	0.907587756244457	1.29591262421319	0.1356	0.0589	0.0047	0.0077	0.0063	0.0071	0.0063	0.0123	0.1692	0.0054	0.0071	0.005	0.0941	0.0098	0.007	0.006	0.0054	0.1395	0.0843	0.0068	0.0051	0.0061	0.0141	0.0061	0.0085	0.1774
2	rs4663544	236006520	NA	NA	NA	NA	0.921815908245889	1.24842642395026	0.1357	0.0589	0.0047	0.0077	0.0063	0.0071	0.0063	0.0122	0.1696	0.0054	0.0071	0.005	0.0942	0.0098	0.007	0.006	0.0054	0.1392	0.0844	0.0068	0.0051	0.006	0.0142	0.006	0.0085	0.1775
2	rs10190495	236006610	NA	NA	NA	NA	0.927882497416969	1.2459269098164	0.1357	0.0589	0.0047	0.0077	0.0063	0.0071	0.0063	0.0122	0.1696	0.0054	0.0071	0.005	0.0942	0.0098	0.007	0.006	0.0054	0.1392	0.0844	0.0068	0.0051	0.006	0.0142	0.006	0.0085	0.1775
2	rs13429343	236008965	NA	NA	NA	NA	0.961416804971748	1.21484018139737	0.1358	0.0591	0.0048	0.0077	0.0063	0.0071	0.0062	0.0122	0.1697	0.0053	0.0071	0.0049	0.0945	0.0097	0.0071	0.0059	0.0054	0.1387	0.0848	0.0069	0.0051	0.0061	0.0141	0.006	0.0085	0.1771
2	rs115899153	236009925	NA	NA	NA	NA	0.805599324133007	1.20357030167944	0.1358	0.0591	0.0048	0.0076	0.0063	0.007	0.0061	0.0122	0.1698	0.0053	0.0071	0.005	0.0946	0.0098	0.0071	0.0059	0.0053	0.1386	0.0847	0.0069	0.005	0.0063	0.0142	0.0061	0.0084	0.177
2	rs13420792	236011671	NA	NA	NA	NA	0.604018443534101	0.995624194741992	0.1358	0.0592	0.005	0.0073	0.0066	0.0066	0.0057	0.0121	0.1696	0.0051	0.0072	0.0052	0.095	0.0099	0.007	0.0056	0.0053	0.1387	0.0845	0.0069	0.0047	0.0068	0.0144	0.0064	0.0083	0.1771
2	rs74352921	236012903	NA	NA	NA	NA	0.422957663332669	0.843935419354372	0.136	0.0594	0.0052	0.007	0.0068	0.006	0.0052	0.0123	0.1694	0.0051	0.0073	0.0052	0.0949	0.0104	0.0067	0.0053	0.005	0.1383	0.0847	0.007	0.0049	0.0069	0.0148	0.0065	0.0083	0.1773
2	rs11897980	236013372	NA	NA	NA	NA	0.380558968274873	0.745748517221413	0.1362	0.0594	0.0053	0.0069	0.0068	0.0058	0.005	0.0124	0.1693	0.0052	0.0074	0.0052	0.0948	0.0105	0.0067	0.0051	0.005	0.1381	0.0848	0.0071	0.0049	0.0069	0.0149	0.0065	0.0084	0.1773
2	rs4233618	236015416	NA	NA	NA	NA	0.351504072377895	0.729517759160537	0.1358	0.0592	0.0056	0.007	0.0072	0.0059	0.0048	0.0131	0.167	0.0054	0.0074	0.0056	0.0932	0.0111	0.0067	0.005	0.0051	0.1373	0.0857	0.0072	0.0053	0.0072	0.0154	0.0068	0.0086	0.1771
2	rs6732367	236015516	NA	NA	NA	NA	0.356228944464713	0.751930619666809	0.1358	0.0592	0.0056	0.007	0.007	0.0059	0.0049	0.0132	0.167	0.0054	0.0075	0.0056	0.0931	0.0111	0.0067	0.005	0.0051	0.1372	0.0857	0.0072	0.0053	0.0072	0.0154	0.0068	0.0088	0.1771
2	rs113476579	236015549	NA	NA	NA	NA	0.356601940889792	0.7572168115315	0.1358	0.0592	0.0056	0.007	0.007	0.0059	0.0049	0.0132	0.167	0.0054	0.0075	0.0056	0.0931	0.0111	0.0067	0.005	0.0051	0.1372	0.0857	0.0072	0.0053	0.0072	0.0154	0.0068	0.0088	0.1771
2	rs57496294	236020851	NA	NA	NA	NA	0.397665050714491	0.818956398276899	0.1361	0.0588	0.0057	0.0071	0.0071	0.006	0.0049	0.0135	0.166	0.0055	0.0075	0.0058	0.0925	0.0112	0.0069	0.005	0.0051	0.1368	0.086	0.0073	0.0053	0.0072	0.0155	0.0071	0.0089	0.1767
2	rs56038428	236020996	NA	NA	NA	NA	0.403035336218938	0.822954769736329	0.1361	0.0587	0.0057	0.0071	0.0071	0.006	0.0049	0.0135	0.166	0.0055	0.0075	0.0058	0.0924	0.0112	0.0069	0.005	0.0051	0.1367	0.086	0.0074	0.0053	0.0072	0.0155	0.0071	0.0089	0.1767
2	rs72971443	236023954	NA	NA	NA	NA	0.37054360367152	0.890128492109267	0.1364	0.0586	0.0057	0.0071	0.0073	0.006	0.005	0.0136	0.1656	0.0055	0.0076	0.0059	0.0924	0.0112	0.007	0.0051	0.0052	0.1367	0.0861	0.0074	0.0053	0.0071	0.0156	0.0071	0.009	0.1763
2	rs67613679	236026558	NA	NA	NA	NA	0.355643212776026	0.93018291377393	0.1366	0.0583	0.0057	0.007	0.0074	0.006	0.0049	0.0136	0.1655	0.0055	0.0076	0.0059	0.0924	0.0112	0.007	0.0052	0.0051	0.1369	0.0862	0.0074	0.0054	0.0071	0.0156	0.007	0.0091	0.176
2	rs138075857	236027965	NA	NA	NA	NA	0.361737554822538	0.942979367779692	0.1367	0.0582	0.0057	0.0071	0.0074	0.0059	0.0049	0.0136	0.1654	0.0055	0.0076	0.0059	0.0923	0.0112	0.0071	0.0052	0.0051	0.137	0.0862	0.0074	0.0054	0.0071	0.0157	0.007	0.0091	0.1758
2	rs4663548	236029729	NA	NA	NA	NA	0.375069240116823	0.939816525373254	0.1368	0.058	0.0057	0.0071	0.0075	0.0059	0.0048	0.0136	0.1652	0.0055	0.0076	0.006	0.0922	0.0112	0.0071	0.0051	0.0051	0.1373	0.0862	0.0074	0.0055	0.0071	0.0157	0.007	0.0092	0.1756
2	rs4350698	236030744	NA	NA	NA	NA	0.375890112881476	0.930498456599909	0.1369	0.058	0.0057	0.0071	0.0075	0.0059	0.0048	0.0136	0.1652	0.0056	0.0076	0.006	0.0922	0.0111	0.0071	0.0052	0.0051	0.1374	0.0862	0.0075	0.0056	0.0072	0.0156	0.007	0.0092	0.1754
2	rs12692160	236035291	NA	NA	NA	NA	0.400600088932927	1.11214009857127	0.1367	0.0581	0.0056	0.007	0.0075	0.0059	0.0049	0.0137	0.1652	0.0055	0.0076	0.0059	0.0922	0.0111	0.0071	0.0051	0.0051	0.1373	0.0864	0.0075	0.0056	0.0072	0.0155	0.007	0.0093	0.1752
2	rs4507050	236038867	NA	NA	NA	NA	0.515346368579465	1.21832432313787	0.1363	0.0582	0.0054	0.0071	0.0075	0.0059	0.0048	0.0137	0.1654	0.0055	0.0075	0.0059	0.0921	0.0112	0.0071	0.0051	0.0051	0.1373	0.0869	0.0076	0.0056	0.0074	0.0153	0.0069	0.0093	0.1751
2	rs6711272	236040005	NA	NA	NA	NA	0.519448703318403	1.25893386608916	0.1363	0.0582	0.0054	0.007	0.0075	0.006	0.0048	0.0137	0.1654	0.0055	0.0075	0.0059	0.092	0.0113	0.0071	0.0051	0.0051	0.1373	0.0871	0.0076	0.0056	0.0074	0.0153	0.0069	0.0093	0.1749
2	rs76498475	236040534	NA	NA	NA	NA	0.578832278413825	1.70436195886006	0.1363	0.0582	0.0054	0.0068	0.0075	0.0059	0.0048	0.0138	0.165	0.0055	0.0075	0.006	0.0923	0.0113	0.0071	0.0049	0.005	0.1375	0.0873	0.0076	0.0055	0.0074	0.0154	0.0069	0.0093	0.1747
2	rs74709606	236040613	NA	NA	NA	NA	0.539407426707169	1.75898723429376	0.1362	0.0582	0.0054	0.0067	0.0076	0.0058	0.0047	0.0138	0.1649	0.0055	0.0075	0.006	0.0924	0.0113	0.0071	0.0049	0.005	0.1375	0.0874	0.0076	0.0055	0.0074	0.0154	0.0068	0.0094	0.1747
2	rs73119705	236040725	NA	NA	NA	NA	0.46107352445904	1.82553793944639	0.1362	0.0582	0.0055	0.0067	0.0076	0.0058	0.0047	0.0139	0.1648	0.0057	0.0076	0.006	0.0925	0.0113	0.0071	0.0048	0.005	0.1375	0.0874	0.0076	0.0055	0.0074	0.0154	0.0068	0.0094	0.1746
2	rs80090284	236046055	1.02	0.812565575704939	1.72	0.204795704918344	0.118442585731078	2.60213179972388	0.1382	0.06	0.0054	0.0033	0.0082	0.0037	0.0037	0.0143	0.1583	0.0048	0.0071	0.0064	0.1017	0.011	0.0063	0.0031	0.0038	0.1361	0.0929	0.0082	0.0048	0.0064	0.0163	0.0061	0.0094	0.175
2	rs72973408	236047364	1.02	0.812565575704939	1.73	0.187497716434302	0.0383316486495459	1.76409374772864	0.1382	0.0601	0.0054	0.0033	0.0082	0.0037	0.0037	0.0142	0.1583	0.0048	0.007	0.0064	0.102	0.011	0.0063	0.0031	0.0038	0.1362	0.0929	0.0083	0.0049	0.0064	0.0163	0.0062	0.0094	0.1751
2	rs6740141	236047455	1.02	0.812565575704939	1.73	0.187497716434302	0.0363557496000627	1.69070193375091	0.1383	0.06	0.0054	0.0033	0.0082	0.0037	0.0037	0.0142	0.1582	0.0048	0.0069	0.0065	0.102	0.011	0.0063	0.0031	0.0038	0.1362	0.093	0.0083	0.0049	0.0064	0.0163	0.0062	0.0095	0.1751
2	rs11887649	236048275	1.02	0.812565575704939	1.72	0.204795704918344	0.0329003983655372	1.6370987745945	0.1382	0.0601	0.0054	0.0033	0.0082	0.0036	0.0037	0.0143	0.1582	0.0048	0.0069	0.0064	0.102	0.011	0.0063	0.0031	0.0038	0.1361	0.0931	0.0083	0.0048	0.0064	0.0163	0.0061	0.0095	0.1753
2	rs73119717	236049422	1.02	0.812565575704939	1.72	0.204795704918344	0.0264268682424782	1.54881499766842	0.1383	0.0602	0.0054	0.0033	0.0083	0.0036	0.0037	0.0143	0.1582	0.0049	0.0069	0.0064	0.1019	0.011	0.0063	0.0031	0.0038	0.1359	0.093	0.0083	0.0048	0.0064	0.0163	0.0062	0.0095	0.1754
2	rs72975325	236051557	1.02	0.812565575704939	1.73	0.187497716434302	0.0263215537732106	1.56488879487551	0.1386	0.0604	0.0054	0.0033	0.0083	0.0036	0.0037	0.0144	0.158	0.0049	0.0069	0.0064	0.102	0.011	0.0062	0.0032	0.0036	0.1357	0.093	0.0083	0.0048	0.0064	0.0163	0.0061	0.0095	0.1753
2	rs7605399	236055911	1.02	0.812565575704939	1.74	0.171280181914382	0.0291694278989944	1.68895183423801	0.1386	0.0606	0.0053	0.0033	0.0082	0.0036	0.0037	0.0144	0.158	0.0049	0.0069	0.0064	0.1023	0.0109	0.0062	0.0031	0.0036	0.1357	0.093	0.0083	0.0048	0.0064	0.0163	0.006	0.0095	0.1754
2	rs6722907	236059273	1.02	0.812565575704939	1.74	0.171280181914382	0.042356568419878	1.89154846736231	0.1386	0.0606	0.0053	0.0033	0.0082	0.0036	0.0037	0.0144	0.158	0.0049	0.0069	0.0064	0.1023	0.0109	0.0061	0.0031	0.0036	0.1356	0.093	0.0083	0.0048	0.0064	0.0163	0.006	0.0095	0.1754
2	rs80285135	236059278	1.02	0.812565575704939	1.74	0.171280181914382	0.0424005666927701	1.89208215162691	0.1386	0.0606	0.0053	0.0033	0.0082	0.0036	0.0037	0.0144	0.158	0.0049	0.0069	0.0064	0.1023	0.0109	0.0061	0.0031	0.0036	0.1356	0.093	0.0083	0.0048	0.0064	0.0163	0.006	0.0095	0.1754
2	rs74488209	236062983	1.02	0.812565575704939	1.75	0.156107803097264	0.0520087625573825	1.94037791715646	0.1387	0.0606	0.0053	0.0033	0.0082	0.0036	0.0037	0.0144	0.1579	0.0049	0.0069	0.0064	0.1023	0.0109	0.0061	0.0031	0.0036	0.1356	0.093	0.0083	0.0048	0.0064	0.0163	0.006	0.0095	0.1755
2	rs75358627	236066062	1.02	0.812565575704939	1.75	0.156107803097264	0.0511708148365153	1.72979873889667	0.1389	0.0606	0.0053	0.0033	0.0082	0.0035	0.0036	0.0144	0.1577	0.0049	0.0069	0.0064	0.1027	0.0109	0.006	0.0031	0.0035	0.1356	0.093	0.0083	0.0048	0.0064	0.0163	0.006	0.0095	0.1755
2	rs78297274	236067386	1.02	0.812565575704939	1.74	0.171280181914382	0.0871556435679313	1.36194572023929	0.1401	0.0606	0.0053	0.0029	0.0077	0.0033	0.0037	0.0142	0.1566	0.0047	0.0066	0.0064	0.1047	0.0113	0.0055	0.0026	0.0031	0.1353	0.0938	0.0082	0.0049	0.0066	0.0162	0.0058	0.0093	0.176
2	rs73996035	236068297	1.01	0.875109975033704	1.75	0.156107803097264	0.134475196154537	1.28032901275171	0.1412	0.0605	0.0052	0.0027	0.0074	0.0031	0.0037	0.014	0.156	0.0047	0.0065	0.0064	0.1063	0.0115	0.0053	0.0023	0.0028	0.1349	0.0935	0.0082	0.005	0.0066	0.0164	0.0057	0.0092	0.1763
2	rs13428795	236068633	1	0.940597770197411	1.74	0.171280181914382	0.160080857280547	1.17663202351733	0.1417	0.0605	0.0052	0.0026	0.0069	0.0029	0.0037	0.014	0.1566	0.0046	0.0064	0.0063	0.1066	0.0115	0.0051	0.0021	0.0026	0.1354	0.094	0.0083	0.005	0.0067	0.0163	0.0055	0.0092	0.1761
2	rs4456651	236068863	1	0.940597770197411	1.74	0.171280181914382	0.115942018352639	0.71083131663907	0.142	0.0607	0.005	0.0025	0.0066	0.0029	0.0037	0.014	0.1572	0.0045	0.0063	0.0058	0.1067	0.0113	0.0049	0.002	0.0025	0.1355	0.0949	0.0083	0.005	0.0068	0.0162	0.0053	0.0091	0.1761
2	rs12470413	236068956	1	0.940597770197411	1.74	0.171280181914382	0.106613867123497	0.663056908744624	0.1423	0.0608	0.005	0.0024	0.0065	0.0028	0.0037	0.014	0.1573	0.0045	0.0062	0.0056	0.1065	0.0112	0.0049	0.0019	0.0024	0.1359	0.0954	0.0083	0.005	0.0067	0.0162	0.0052	0.0091	0.1762
2	rs7578742	236069068	1	0.940597770197411	1.74	0.171280181914382	0.112917787294407	0.658511805698387	0.1427	0.0609	0.0049	0.0024	0.0065	0.0027	0.0037	0.0139	0.1575	0.0045	0.0062	0.0055	0.1064	0.0111	0.0048	0.0018	0.0021	0.1361	0.0958	0.0082	0.005	0.0067	0.0163	0.0051	0.0091	0.1763
2	rs67524001	236069907	0.99	1.00906370779823	1.74	0.171280181914382	0.120339493024542	0.470837901721992	0.143	0.0612	0.0046	0.0022	0.0064	0.0024	0.0036	0.0139	0.1577	0.0044	0.006	0.0053	0.1062	0.0114	0.0046	0.0017	0.0019	0.1366	0.0966	0.0082	0.0052	0.0065	0.0164	0.0048	0.009	0.1762
2	rs4663549	236071218	0.99	1.00906370779823	1.74	0.171280181914382	0.121992572338899	0.472322804073539	0.143	0.0612	0.0046	0.0022	0.0063	0.0024	0.0036	0.0139	0.1577	0.0044	0.006	0.0053	0.1062	0.0115	0.0046	0.0017	0.0019	0.1367	0.0967	0.0082	0.0052	0.0065	0.0164	0.0048	0.009	0.1762
2	rs111779078	236072970	0.99	1.00906370779823	1.74	0.171280181914382	0.12457174630929	0.473268374653041	0.1431	0.0613	0.0046	0.0022	0.0064	0.0024	0.0035	0.0139	0.1576	0.0044	0.006	0.0052	0.1064	0.0115	0.0045	0.0017	0.0018	0.1369	0.0967	0.0083	0.0051	0.0065	0.0164	0.0048	0.009	0.1761
2	rs77577387	236074481	0.99	1.00906370779823	1.74	0.171280181914382	0.126468162135459	0.414430970850871	0.1431	0.0613	0.0046	0.0021	0.0064	0.0024	0.0035	0.0138	0.1576	0.0043	0.0059	0.0052	0.1065	0.0115	0.0045	0.0017	0.0018	0.1374	0.0968	0.0084	0.0051	0.0064	0.0164	0.0047	0.0088	0.176
2	rs73125615	236080171	0.99	1.00906370779823	1.74	0.171280181914382	0.143228647786054	0.318016969964117	0.1435	0.0613	0.0045	0.0021	0.0064	0.0024	0.0035	0.0138	0.1575	0.0042	0.0057	0.0054	0.1069	0.0116	0.0045	0.0017	0.0018	0.1378	0.0968	0.0084	0.0051	0.0063	0.0163	0.0047	0.0086	0.1757
2	rs11694203	236080188	0.99	1.00906370779823	1.74	0.171280181914382	0.142044528445277	0.309581160254168	0.1432	0.061	0.0046	0.0021	0.0064	0.0022	0.0035	0.0139	0.157	0.0042	0.0057	0.0054	0.107	0.0115	0.0047	0.0017	0.0018	0.138	0.0975	0.0084	0.0053	0.0063	0.0163	0.0047	0.0086	0.1756
2	rs72981359	236081435	0.99	1.00906370779823	1.75	0.156107803097264	0.117842887684321	0.332510177945449	0.1432	0.0608	0.0045	0.0021	0.0064	0.0022	0.0033	0.0139	0.1569	0.0041	0.0056	0.0054	0.1072	0.0115	0.0046	0.0017	0.0018	0.1381	0.0979	0.0084	0.0054	0.0063	0.0163	0.0046	0.0085	0.1758
2	rs11691846	236083126	0.99	1.00906370779823	1.76	0.141944438278083	0.0994513008599481	0.40714440197708	0.1434	0.0608	0.0044	0.002	0.0064	0.0022	0.0032	0.0139	0.157	0.0041	0.0056	0.0053	0.1072	0.0116	0.0046	0.0015	0.0018	0.1382	0.0979	0.0083	0.0054	0.0063	0.0162	0.0046	0.0085	0.1759
2	rs72985257	236084236	0.99	1.00906370779823	1.76	0.141944438278083	0.0977153920102146	0.394993406185549	0.1434	0.0608	0.0044	0.002	0.0064	0.0022	0.0031	0.0138	0.1571	0.0041	0.0056	0.0053	0.1073	0.0116	0.0046	0.0015	0.0018	0.1383	0.0979	0.0083	0.0054	0.0062	0.0162	0.0046	0.0085	0.1759
2	rs13031231	236084854	0.99	1.00906370779823	1.77	0.128753168183355	0.0937557288421208	0.359666086638518	0.1434	0.0608	0.0044	0.002	0.0063	0.0022	0.0031	0.0139	0.1571	0.0041	0.0056	0.0053	0.1073	0.0115	0.0046	0.0015	0.0018	0.1384	0.0979	0.0083	0.0054	0.0062	0.0163	0.0046	0.0085	0.176
2	rs74992909	236090900	1	0.940597770197411	1.77	0.128753168183355	0.0970314414263743	0.317412186352451	0.1434	0.0608	0.0043	0.0019	0.0063	0.0022	0.0031	0.0138	0.1574	0.0039	0.0056	0.0052	0.1072	0.0115	0.0045	0.0015	0.0018	0.1397	0.0977	0.0083	0.0053	0.0061	0.0162	0.0045	0.0085	0.1759
2	rs185951147	236092974	1	0.940597770197411	1.77	0.128753168183355	0.0991691934861523	0.30323917236499	0.1432	0.0608	0.0042	0.0019	0.0062	0.0022	0.003	0.0138	0.1576	0.0039	0.0056	0.0052	0.1073	0.0115	0.0044	0.0015	0.0017	0.1401	0.0977	0.0083	0.0053	0.0061	0.0162	0.0045	0.0085	0.1758
2	rs6731735	236097683	0.99	1.00906370779823	1.77	0.128753168183355	0.0944747915805051	0.269828313292017	0.1431	0.0608	0.004	0.0018	0.0061	0.0022	0.0029	0.0137	0.1586	0.0037	0.0054	0.0049	0.1071	0.0114	0.0043	0.0014	0.0017	0.1429	0.0972	0.0082	0.0051	0.0061	0.0159	0.0043	0.0084	0.1757
2	rs6744892	236098016	0.99	1.00906370779823	1.78	0.116496372702931	0.0933851573634652	0.248123604624447	0.1431	0.0608	0.004	0.0018	0.0061	0.0022	0.0029	0.0136	0.1586	0.0037	0.0054	0.0049	0.107	0.0114	0.0042	0.0014	0.0017	0.143	0.0972	0.0082	0.0051	0.0061	0.016	0.0043	0.0084	0.1757
2	rs72989134	236104445	1	0.940597770197411	1.82	0.0760422202337298	0.132078554418934	0.277691313097827	0.1437	0.0603	0.0039	0.0016	0.0059	0.0021	0.0026	0.0135	0.1602	0.0034	0.0052	0.0049	0.1071	0.0109	0.0041	0.0014	0.0014	0.143	0.0977	0.0087	0.0049	0.006	0.0156	0.0042	0.0082	0.1758
2	rs10929105	236104982	1	0.940597770197411	1.85	0.0536022520271762	0.132170252797856	0.271095530975335	0.1437	0.0604	0.0039	0.0016	0.0059	0.0021	0.0026	0.0135	0.1602	0.0034	0.0052	0.0049	0.107	0.011	0.0041	0.0014	0.0014	0.143	0.0977	0.0088	0.0049	0.006	0.0156	0.0042	0.0082	0.1758
2	rs75123135	236107159	1	0.940597770197411	1.85	0.0536022520271762	0.135994067366669	0.284803699847686	0.1437	0.0603	0.0039	0.0016	0.0059	0.0021	0.0025	0.0135	0.1603	0.0034	0.0052	0.005	0.107	0.011	0.0041	0.0014	0.0014	0.143	0.0977	0.0088	0.0049	0.006	0.0156	0.0042	0.0083	0.1758
2	rs62187510	236114017	1	0.940597770197411	1.85	0.0536022520271762	0.158850056593728	0.293505109976614	0.1438	0.0601	0.0038	0.0016	0.0058	0.0021	0.0025	0.0135	0.1607	0.0033	0.0051	0.005	0.107	0.0109	0.004	0.0014	0.0014	0.1432	0.0978	0.009	0.0048	0.006	0.0155	0.0042	0.0083	0.1757
2	rs73996053	236114828	1	0.940597770197411	1.85	0.0536022520271762	0.16495526302486	0.268907857295775	0.1439	0.06	0.0038	0.0015	0.0058	0.0021	0.0024	0.0135	0.1608	0.0033	0.0051	0.005	0.1071	0.0109	0.004	0.0014	0.0014	0.1433	0.0979	0.0091	0.0048	0.0061	0.0155	0.0042	0.0083	0.1757
2	rs114548828	236115410	1	0.940597770197411	1.85	0.0536022520271762	0.179433076953094	0.28691292025268	0.1441	0.06	0.0038	0.0015	0.0057	0.0021	0.0024	0.0135	0.161	0.0033	0.0051	0.005	0.1069	0.0108	0.004	0.0013	0.0014	0.1433	0.098	0.0091	0.0048	0.0061	0.0156	0.004	0.0083	0.1756
2	rs79053104	236120541	1	0.940597770197411	1.85	0.0536022520271762	0.198943300485895	0.325422579179607	0.1447	0.0598	0.0037	0.0015	0.0057	0.002	0.0023	0.0135	0.1612	0.0033	0.0051	0.005	0.1067	0.0107	0.0041	0.0013	0.0014	0.1433	0.0982	0.0093	0.0047	0.0061	0.0155	0.0039	0.0083	0.1753
2	rs6727436	236126570	1	0.940597770197411	1.85	0.0536022520271762	0.198865603318457	0.267643825487871	0.145	0.0597	0.0037	0.0014	0.0057	0.002	0.0023	0.0135	0.1613	0.0033	0.0051	0.0051	0.1065	0.0107	0.0041	0.0013	0.0014	0.1433	0.0983	0.0093	0.0047	0.0061	0.0155	0.0039	0.0083	0.1752
2	rs114926555	236134459	1	0.940597770197411	1.85	0.0536022520271762	0.216618863215113	0.305149596986818	0.1448	0.0599	0.0037	0.0014	0.0056	0.002	0.0022	0.0134	0.1615	0.0032	0.005	0.0051	0.1068	0.0107	0.0041	0.0013	0.0014	0.1431	0.098	0.0094	0.0047	0.0061	0.0154	0.0039	0.0085	0.1754
2	rs6710111	236144476	1	0.940597770197411	1.84	0.0604088827715036	0.302179674647388	0.353162798546631	0.1442	0.0604	0.0037	0.0013	0.0055	0.002	0.0021	0.0132	0.1621	0.0031	0.0049	0.005	0.1078	0.0107	0.0042	0.0012	0.0013	0.1422	0.0968	0.0094	0.0046	0.0062	0.0154	0.0038	0.0092	0.1762
2	rs6431355	236146526	1	0.940597770197411	1.84	0.0604088827715036	0.335610813729687	0.306465094689574	0.144	0.0603	0.0037	0.0013	0.0056	0.002	0.0021	0.0134	0.1623	0.0032	0.0049	0.0051	0.1078	0.0107	0.0042	0.0012	0.0013	0.1421	0.0967	0.0097	0.0046	0.0062	0.0154	0.0038	0.0092	0.1759
2	rs12692163	236152436	0.99	1.00906370779823	1.83	0.0678757074061657	0.3612544899348	0.31680774331765	0.1443	0.0606	0.0037	0.0013	0.0056	0.002	0.0021	0.0134	0.1626	0.0031	0.0049	0.005	0.1079	0.0107	0.0043	0.0012	0.0014	0.1402	0.0973	0.0097	0.0045	0.0064	0.0154	0.0038	0.0093	0.1761
2	rs10929112	236161982	0.99	1.00906370779823	1.82	0.0760422202337298	0.371958260052547	0.369483949663843	0.1441	0.0607	0.0037	0.0013	0.0056	0.002	0.002	0.0134	0.163	0.0031	0.0049	0.0051	0.1079	0.0107	0.0043	0.0012	0.0014	0.1402	0.0973	0.0098	0.0044	0.0064	0.0153	0.0038	0.0092	0.1762
2	rs12622309	236163555	0.99	1.00906370779823	1.82	0.0760422202337298	0.372775658684694	0.347065895349878	0.144	0.0607	0.0037	0.0013	0.0056	0.002	0.002	0.0134	0.1631	0.0031	0.0049	0.0051	0.1079	0.0106	0.0043	0.0012	0.0014	0.1402	0.0973	0.0098	0.0044	0.0064	0.0153	0.0038	0.0092	0.1763
2	rs4663190	236174661	0.99	1.00906370779823	1.82	0.0760422202337298	0.481292576097956	0.359540704723624	0.1431	0.0598	0.0037	0.0013	0.0057	0.0022	0.002	0.0135	0.1643	0.003	0.0051	0.0051	0.108	0.011	0.0044	0.0012	0.0014	0.139	0.097	0.0101	0.0045	0.0064	0.015	0.004	0.0094	0.1764
2	rs13391619	236178639	0.99	1.00906370779823	1.82	0.0760422202337298	0.498273963094517	0.4080532925947	0.1427	0.0601	0.0038	0.0014	0.0057	0.0023	0.002	0.0135	0.1641	0.003	0.0052	0.0053	0.1083	0.0109	0.0046	0.0013	0.0015	0.1378	0.0969	0.0101	0.0044	0.0065	0.0148	0.004	0.0094	0.177
2	rs73998361	236178946	0.99	1.00906370779823	1.82	0.0760422202337298	0.495319388515482	0.424900941418479	0.1428	0.0601	0.0038	0.0014	0.0057	0.0021	0.002	0.0133	0.1641	0.003	0.0052	0.0053	0.1084	0.0109	0.0046	0.0013	0.0015	0.1378	0.097	0.0101	0.0044	0.0065	0.0148	0.004	0.0094	0.1771
2	rs116285213	236181650	0.99	1.00906370779823	1.82	0.0760422202337298	0.501552698525	0.472457855483936	0.1427	0.06	0.0038	0.0014	0.0058	0.0021	0.002	0.0133	0.1642	0.003	0.0052	0.0053	0.1084	0.0109	0.0046	0.0013	0.0015	0.1377	0.0969	0.0101	0.0044	0.0065	0.0148	0.004	0.0094	0.1771
2	rs62940962	236186640	0.99	1.00906370779823	1.82	0.0760422202337298	0.490684658670312	0.470433139609875	0.1429	0.0599	0.0039	0.0014	0.0058	0.0021	0.0021	0.0133	0.1642	0.003	0.0053	0.0054	0.1083	0.0109	0.0047	0.0014	0.0016	0.1377	0.0963	0.0101	0.0044	0.0065	0.0147	0.004	0.0093	0.1771
2	rs72978757	236187059	0.99	1.00906370779823	1.82	0.0760422202337298	0.493876615570485	0.50776740458959	0.1429	0.0599	0.0039	0.0014	0.0058	0.0021	0.0021	0.0133	0.1642	0.003	0.0053	0.0054	0.1083	0.0108	0.0047	0.0014	0.0016	0.1378	0.0963	0.0101	0.0044	0.0065	0.0147	0.004	0.0093	0.1772
2	rs74661965	236187746	1	0.940597770197411	1.83	0.0678757074061657	0.497392992966462	0.545811355570386	0.1429	0.0599	0.0039	0.0014	0.0058	0.0021	0.0021	0.0133	0.1642	0.003	0.0053	0.0054	0.1083	0.0108	0.0047	0.0014	0.0016	0.1378	0.0963	0.0101	0.0044	0.0065	0.0147	0.004	0.0093	0.1772
2	rs11687541	236187807	1	0.940597770197411	1.82	0.0760422202337298	0.497330095223136	0.5508602712543	0.1429	0.0599	0.0039	0.0014	0.0058	0.0021	0.0021	0.0133	0.1642	0.003	0.0053	0.0054	0.1083	0.0108	0.0047	0.0014	0.0016	0.1378	0.0963	0.0101	0.0044	0.0065	0.0147	0.004	0.0093	0.1772
2	rs1897332	236188646	0.99	1.00906370779823	1.82	0.0760422202337298	0.497581709154597	0.535190432221631	0.143	0.0598	0.0039	0.0014	0.0058	0.0021	0.0021	0.0133	0.1644	0.003	0.0053	0.0054	0.1082	0.0108	0.0047	0.0014	0.0016	0.1378	0.0962	0.0101	0.0044	0.0065	0.0147	0.0041	0.0093	0.1771
2	rs55885765	236194064	1	0.940597770197411	1.82	0.0760422202337298	0.451602846521628	0.608138515335024	0.1433	0.0596	0.0039	0.0016	0.0059	0.0022	0.0022	0.0136	0.1642	0.0032	0.0054	0.0055	0.1077	0.0107	0.0051	0.0016	0.0017	0.1377	0.095	0.0101	0.0044	0.0067	0.0146	0.0042	0.0093	0.177
2	rs2163571	236199722	1	0.940597770197411	1.82	0.0760422202337298	0.446694706737029	0.691216767438182	0.1433	0.0592	0.004	0.0016	0.0059	0.0022	0.0022	0.0136	0.1645	0.0032	0.0054	0.0055	0.1073	0.0106	0.0051	0.0016	0.0017	0.1375	0.095	0.0101	0.0043	0.0067	0.0146	0.0042	0.0093	0.1773
2	rs4561612	236205639	1.02	0.812565575704939	1.82	0.0760422202337298	0.153046583506028	0.400022488922671	0.1434	0.0584	0.0044	0.0023	0.0061	0.0031	0.0029	0.0138	0.1675	0.0036	0.0057	0.0053	0.1011	0.0097	0.0059	0.003	0.0029	0.1342	0.0928	0.0104	0.0048	0.007	0.0145	0.0047	0.0094	0.1795
2	rs76175867	236205782	1.02	0.812565575704939	1.82	0.0760422202337298	0.165443923536514	0.473268374653041	0.1432	0.0584	0.0044	0.0023	0.0061	0.0031	0.0029	0.0138	0.1675	0.0036	0.0057	0.0052	0.101	0.0097	0.0059	0.003	0.0029	0.1342	0.0927	0.0104	0.0048	0.007	0.0145	0.0047	0.0094	0.1797
2	rs13009672	236207452	1.03	0.752927598544599	1.82	0.0760422202337298	0.112335445998431	0.398860376355069	0.144	0.0587	0.0042	0.0024	0.006	0.0033	0.0029	0.0134	0.1681	0.0037	0.0058	0.0049	0.0998	0.0097	0.0059	0.0032	0.0031	0.1348	0.0922	0.0103	0.0047	0.0068	0.0146	0.0046	0.009	0.1801
2	rs114209156	236208034	1.03	0.752927598544599	1.82	0.0760422202337298	0.105678227782107	0.422670167038605	0.1442	0.0588	0.0042	0.0025	0.0059	0.0033	0.0029	0.0132	0.1683	0.0038	0.0058	0.0048	0.0992	0.0097	0.0059	0.0033	0.0032	0.1347	0.092	0.0103	0.0047	0.0068	0.0146	0.0047	0.0091	0.1802
2	rs1367876	236212004	1.03	0.752927598544599	1.82	0.0760422202337298	0.117842887684321	0.383200057415867	0.1453	0.0593	0.0043	0.0028	0.0058	0.0034	0.0029	0.0126	0.1693	0.0038	0.0058	0.0044	0.0968	0.0098	0.0059	0.0037	0.0035	0.1352	0.0907	0.0101	0.0046	0.0066	0.0148	0.0048	0.009	0.1807
2	rs7603597	236213946	1.03	0.752927598544599	1.82	0.0760422202337298	0.0851860126589283	0.31680774331765	0.1454	0.0593	0.0043	0.0028	0.0058	0.0034	0.0029	0.0125	0.1697	0.0039	0.0058	0.0044	0.0962	0.0098	0.0059	0.0037	0.0035	0.1353	0.0907	0.0101	0.0046	0.0066	0.0148	0.0048	0.0091	0.1808
2	rs78575186	236217266	1.03	0.752927598544599	1.82	0.0760422202337298	0.0687129024867339	0.318016969964117	0.1451	0.0594	0.0044	0.0029	0.0058	0.0035	0.0029	0.0125	0.1701	0.0039	0.0058	0.0044	0.0957	0.0097	0.0058	0.0037	0.0035	0.1351	0.0909	0.0101	0.0046	0.0065	0.0148	0.0049	0.009	0.1811
2	rs10737930	236224595	1.03	0.752927598544599	1.8	0.0946327581538143	0.0498163249016025	0.239315944137995	0.1452	0.0594	0.0043	0.0029	0.0057	0.0035	0.003	0.0125	0.1703	0.004	0.0057	0.0043	0.0952	0.0096	0.0059	0.0038	0.0035	0.1352	0.091	0.01	0.0046	0.0065	0.0148	0.0051	0.0086	0.1815
2	rs115660387	236224848	1.03	0.752927598544599	1.79	0.105135818603982	0.0502596144101656	0.246891155610143	0.1452	0.0594	0.0043	0.0029	0.0057	0.0035	0.003	0.0125	0.1704	0.004	0.0057	0.0043	0.0952	0.0096	0.0058	0.0038	0.0035	0.1352	0.091	0.01	0.0046	0.0065	0.0148	0.0051	0.0085	0.1816
2	rs999116	236225397	1.03	0.752927598544599	1.79	0.105135818603982	0.0437950649014268	0.210428719324643	0.1451	0.0594	0.0043	0.0029	0.0057	0.0035	0.003	0.0125	0.1704	0.004	0.0057	0.0043	0.0951	0.0095	0.0058	0.0038	0.0035	0.1352	0.091	0.01	0.0046	0.0065	0.0149	0.0051	0.0084	0.1817
2	rs77862006	236227082	1.03	0.752927598544599	1.79	0.105135818603982	0.0542130837374059	0.254654001453538	0.1452	0.0594	0.0042	0.0029	0.0057	0.0036	0.003	0.0125	0.1706	0.004	0.0058	0.0043	0.0949	0.0095	0.0059	0.0038	0.0036	0.1349	0.0909	0.01	0.0045	0.0065	0.0149	0.0051	0.0084	0.1819
2	rs1864713	236228570	1.03	0.752927598544599	1.79	0.105135818603982	0.0591370453198204	0.247115092261109	0.1453	0.0594	0.0042	0.0028	0.0057	0.0038	0.0031	0.0125	0.1709	0.004	0.0058	0.0044	0.0948	0.0094	0.0059	0.0038	0.0036	0.1347	0.0908	0.01	0.0045	0.0065	0.0148	0.0051	0.0083	0.1821
2	rs66647177	236228602	1.03	0.752927598544599	1.79	0.105135818603982	0.0573020634845745	0.247003115872989	0.1453	0.0594	0.0042	0.0028	0.0057	0.0037	0.0031	0.0125	0.1711	0.004	0.0058	0.0044	0.0946	0.0094	0.0059	0.0039	0.0036	0.1346	0.0907	0.01	0.0045	0.0065	0.0148	0.0051	0.0083	0.1821
2	rs113310310	236229412	1.04	0.69615671060944	1.79	0.105135818603982	0.062674593319344	0.334841650569436	0.1456	0.0595	0.0042	0.0029	0.0055	0.0037	0.0031	0.0125	0.1722	0.0039	0.0057	0.0043	0.0938	0.0093	0.0059	0.0039	0.0036	0.1341	0.0909	0.0099	0.0045	0.0063	0.0147	0.0052	0.0082	0.1827
2	rs78650063	236234204	1.05	0.642211085129376	1.79	0.105135818603982	0.165025019929605	0.665552425747356	0.1479	0.0621	0.004	0.003	0.0046	0.0035	0.003	0.0132	0.1753	0.0033	0.005	0.0034	0.0909	0.0081	0.0056	0.0039	0.0038	0.1317	0.0926	0.0095	0.0046	0.005	0.0136	0.0047	0.0073	0.1863
2	rs7609159	236243095	1.05	0.642211085129376	1.79	0.105135818603982	0.21482932608182	0.854001579840113	0.1483	0.0627	0.0039	0.003	0.0044	0.0035	0.0029	0.0134	0.1763	0.0033	0.0049	0.0032	0.0906	0.008	0.0055	0.0038	0.0038	0.1307	0.0927	0.0095	0.0046	0.0048	0.0134	0.0045	0.0072	0.1869
2	rs2217538	236244276	1.05	0.642211085129376	1.8	0.0946327581538143	0.206561911311117	0.828651795507901	0.1483	0.0627	0.0039	0.003	0.0044	0.0035	0.0029	0.0134	0.1763	0.0033	0.0049	0.0031	0.0906	0.008	0.0055	0.0039	0.0038	0.1306	0.0927	0.0095	0.0046	0.0048	0.0134	0.0045	0.0072	0.1869
2	rs115869076	236244781	1.05	0.642211085129376	1.8	0.0946327581538143	0.208591672894238	0.832660027483691	0.1483	0.0627	0.0039	0.003	0.0044	0.0035	0.0029	0.0134	0.1763	0.0033	0.0049	0.0031	0.0906	0.008	0.0055	0.0039	0.0038	0.1306	0.0927	0.0095	0.0046	0.0048	0.0134	0.0045	0.0072	0.1869
2	rs78640312	236245610	1.05	0.642211085129376	1.8	0.0946327581538143	0.209870970614979	0.809591746603002	0.1484	0.0627	0.0039	0.003	0.0044	0.0035	0.0029	0.0134	0.1764	0.0033	0.0049	0.0031	0.0906	0.008	0.0055	0.0039	0.0038	0.1305	0.0927	0.0095	0.0046	0.0048	0.0134	0.0045	0.0072	0.1868
2	rs10164564	236246238	1.05	0.642211085129376	1.8	0.0946327581538143	0.208911083744885	0.825879240103171	0.1484	0.0627	0.0039	0.003	0.0044	0.0035	0.0029	0.0134	0.1764	0.0033	0.0049	0.0031	0.0906	0.0079	0.0055	0.0039	0.0038	0.1305	0.0927	0.0095	0.0046	0.0048	0.0134	0.0045	0.0072	0.1868
2	rs78383225	236246755	1.05	0.642211085129376	1.8	0.0946327581538143	0.209430714448203	0.824955488028651	0.1485	0.0628	0.0039	0.0031	0.0044	0.0035	0.0029	0.0134	0.1763	0.0033	0.0049	0.0031	0.0906	0.0079	0.0055	0.004	0.0038	0.1305	0.0928	0.0095	0.0046	0.0048	0.0134	0.0045	0.0072	0.1867
2	rs77996404	236256462	1.05	0.642211085129376	1.79	0.105135818603982	0.201830223955801	0.841306824100118	0.1487	0.0628	0.0039	0.0031	0.0043	0.0035	0.0029	0.0134	0.1764	0.0033	0.0049	0.0031	0.0906	0.0079	0.0055	0.0039	0.0037	0.1304	0.0929	0.0096	0.0047	0.0048	0.0134	0.0045	0.0072	0.1866
2	rs4375814	236258222	1.05	0.642211085129376	1.79	0.105135818603982	0.196851533442783	0.867046531426513	0.1487	0.0629	0.0039	0.0031	0.0043	0.0035	0.0029	0.0134	0.1764	0.0033	0.0049	0.0031	0.0906	0.0079	0.0055	0.0039	0.0037	0.1304	0.0929	0.0096	0.0048	0.0048	0.0134	0.0045	0.0072	0.1866
2	rs13032621	236258350	1.05	0.642211085129376	1.78	0.116496372702931	0.201595269301332	0.87935190375027	0.1487	0.0629	0.0039	0.0031	0.0043	0.0035	0.0029	0.0134	0.1764	0.0033	0.0049	0.0031	0.0906	0.0079	0.0055	0.0039	0.0037	0.1304	0.0929	0.0096	0.0048	0.0048	0.0134	0.0045	0.0072	0.1866
2	rs12474444	236261923	1.05	0.642211085129376	1.78	0.116496372702931	0.161110789460621	0.630668781164366	0.1487	0.0627	0.0039	0.003	0.0042	0.0034	0.0029	0.0135	0.1769	0.0032	0.0048	0.003	0.0908	0.0078	0.0055	0.0039	0.0037	0.1299	0.0934	0.0095	0.0048	0.0046	0.0135	0.0044	0.0072	0.1871
2	rs114583226	236263914	1.05	0.642211085129376	1.73	0.187497716434302	0.167794214232504	0.545951448291419	0.1487	0.0627	0.0039	0.003	0.0042	0.0034	0.0028	0.0135	0.1773	0.0032	0.0048	0.0029	0.091	0.0078	0.0054	0.0038	0.0037	0.1298	0.0935	0.0095	0.0047	0.0046	0.0135	0.0044	0.0072	0.1871
2	rs6750296	236264977	1.05	0.642211085129376	1.73	0.187497716434302	0.14277991241977	0.43649873326301	0.1487	0.0627	0.0039	0.0029	0.0042	0.0034	0.0028	0.0135	0.1775	0.0032	0.0048	0.0029	0.0911	0.0078	0.0054	0.0038	0.0037	0.1298	0.0935	0.0095	0.0047	0.0046	0.0135	0.0044	0.0072	0.1871
2	rs7570453	236270426	1.05	0.642211085129376	1.72	0.204795704918344	0.117387225751036	0.341740803264105	0.1492	0.0627	0.0041	0.0029	0.0042	0.0032	0.0027	0.0134	0.1774	0.0032	0.0047	0.0029	0.0916	0.0078	0.0052	0.0037	0.0036	0.1292	0.0937	0.0095	0.0048	0.0043	0.0133	0.0043	0.0072	0.1874
2	rs869765	236272114	1.05	0.642211085129376	1.72	0.204795704918344	0.113307045675389	0.334718823273538	0.1493	0.0627	0.0041	0.0029	0.0042	0.0032	0.0027	0.0134	0.1774	0.0032	0.0047	0.0029	0.0916	0.0078	0.0052	0.0037	0.0036	0.1291	0.0937	0.0095	0.0048	0.0043	0.0133	0.0043	0.0072	0.1874
2	rs1878392	236276705	1.06	0.591046266007479	1.72	0.204795704918344	0.120599590572218	0.285740545131732	0.149	0.0631	0.0042	0.0029	0.0042	0.0031	0.0028	0.0135	0.1776	0.0033	0.0048	0.0029	0.0918	0.0076	0.0053	0.0037	0.0037	0.1287	0.0936	0.0097	0.0047	0.0042	0.0133	0.0043	0.0072	0.1874
2	rs72980772	236276796	1.06	0.591046266007479	1.72	0.204795704918344	0.128742778476855	0.309581160254168	0.149	0.0631	0.0042	0.0029	0.0042	0.0031	0.0027	0.0134	0.1777	0.0032	0.0048	0.0029	0.0918	0.0076	0.0053	0.0037	0.0037	0.1288	0.0936	0.0097	0.0047	0.0041	0.0133	0.0043	0.0072	0.1874
2	rs72980775	236278307	1.06	0.591046266007479	1.72	0.204795704918344	0.134289916870746	0.396023581955076	0.1483	0.0643	0.0044	0.0029	0.0043	0.003	0.0026	0.0131	0.1781	0.0032	0.0046	0.003	0.0914	0.0067	0.0052	0.0037	0.0035	0.1299	0.0947	0.0098	0.0047	0.0037	0.0135	0.0039	0.007	0.1873
2	rs11676121	236278466	1.06	0.591046266007479	1.72	0.204795704918344	0.121381941601141	0.382817168902082	0.1481	0.0644	0.0044	0.0029	0.0043	0.0031	0.0026	0.0131	0.1782	0.0032	0.0045	0.003	0.0916	0.0066	0.0052	0.0037	0.0035	0.1301	0.0948	0.0097	0.0047	0.0037	0.0134	0.0038	0.007	0.187
2	rs7559630	236278736	1.06	0.591046266007479	1.71	0.223208546872115	0.116649081324515	0.396410088724221	0.148	0.0644	0.0044	0.003	0.0043	0.003	0.0025	0.013	0.1783	0.0032	0.0045	0.0031	0.0915	0.0067	0.005	0.0035	0.0035	0.1301	0.095	0.0097	0.0049	0.0036	0.0135	0.0038	0.0069	0.1872
2	rs11895695	236280516	1.06	0.591046266007479	1.71	0.223208546872115	0.137523201988838	0.363307560459478	0.1478	0.0644	0.0045	0.0027	0.0044	0.0027	0.0021	0.0125	0.1786	0.0033	0.0046	0.0032	0.091	0.0061	0.0045	0.0034	0.0031	0.13	0.0964	0.0099	0.0048	0.0032	0.0144	0.0036	0.0068	0.1886
2	rs11694786	236281196	1.06	0.591046266007479	1.72	0.204795704918344	0.16162720975614	0.380649487249056	0.148	0.0641	0.0045	0.0026	0.0044	0.0026	0.002	0.0122	0.1787	0.0032	0.0046	0.0033	0.0911	0.006	0.0044	0.0034	0.003	0.1302	0.0969	0.01	0.0048	0.0029	0.0146	0.0036	0.0067	0.1888
2	rs2873137	236281253	1.06	0.591046266007479	1.72	0.204795704918344	0.158270785568271	0.374167170520064	0.1481	0.0641	0.0045	0.0026	0.0044	0.0026	0.002	0.0122	0.1788	0.0032	0.0046	0.0033	0.0911	0.006	0.0044	0.0034	0.003	0.1303	0.097	0.01	0.0048	0.0029	0.0146	0.0036	0.0067	0.1889
2	rs77569809	236281939	1.07	0.542615033110665	1.72	0.204795704918344	0.170448104159607	0.419133703803598	0.1483	0.0639	0.0045	0.0024	0.0043	0.0024	0.0019	0.012	0.1793	0.0032	0.0046	0.0033	0.0915	0.006	0.0042	0.0033	0.0028	0.13	0.0975	0.01	0.0048	0.0028	0.0147	0.0035	0.0066	0.1891
2	rs62189316	236294260	1.07	0.542615033110665	1.72	0.204795704918344	0.203676072553467	0.471242754429821	0.1488	0.0635	0.0042	0.002	0.004	0.002	0.0017	0.0114	0.1806	0.0032	0.0047	0.0035	0.0926	0.006	0.0039	0.003	0.0023	0.1293	0.099	0.0099	0.0047	0.0026	0.0149	0.0032	0.0063	0.1897
2	rs57088602	236294462	1.07	0.542615033110665	1.71	0.223208546872115	0.189591629323006	0.436234219458286	0.1488	0.0634	0.0042	0.002	0.004	0.002	0.0017	0.0114	0.1806	0.0032	0.0047	0.0035	0.0925	0.0063	0.0039	0.003	0.0023	0.1292	0.099	0.0099	0.0047	0.0026	0.0149	0.0032	0.0063	0.1897
2	rs75383089	236299775	1.06	0.591046266007479	1.71	0.223208546872115	0.159841097695471	0.417303152941702	0.1484	0.0629	0.0041	0.0021	0.0041	0.0022	0.0018	0.0116	0.1805	0.0031	0.0047	0.0037	0.0927	0.0063	0.0039	0.0031	0.0024	0.1285	0.0996	0.0099	0.0048	0.0026	0.0149	0.0033	0.0062	0.1895
2	rs2102796	236300468	1.06	0.591046266007479	1.71	0.223208546872115	0.160870125112688	0.434119653407269	0.1482	0.0629	0.0042	0.0021	0.0041	0.0022	0.0019	0.0116	0.1804	0.003	0.0046	0.0038	0.0927	0.0063	0.004	0.0032	0.0024	0.1287	0.0995	0.0099	0.0048	0.0026	0.0149	0.0033	0.0062	0.1895
2	rs10201495	236301375	1.06	0.591046266007479	1.71	0.223208546872115	0.161592751572436	0.435969748504401	0.1483	0.0629	0.0042	0.002	0.0041	0.0021	0.0018	0.0116	0.1803	0.003	0.0047	0.0038	0.0927	0.0063	0.004	0.0031	0.0024	0.1287	0.0995	0.0099	0.0048	0.0027	0.0149	0.0034	0.0062	0.1897
2	rs74772642	236313353	1.06	0.591046266007479	1.71	0.223208546872115	0.108067474595933	0.34594937803244	0.1479	0.0629	0.0041	0.0021	0.0042	0.0023	0.0021	0.0118	0.1794	0.0032	0.005	0.004	0.0933	0.0066	0.004	0.0032	0.0026	0.1278	0.0992	0.0099	0.0048	0.0028	0.015	0.0034	0.0063	0.1891
2	rs7599576	236313906	1.06	0.591046266007479	1.71	0.223208546872115	0.101960711768999	0.351044096756812	0.1478	0.0629	0.0041	0.0021	0.0042	0.0023	0.0021	0.0118	0.1792	0.0032	0.005	0.004	0.0931	0.0066	0.004	0.0031	0.0026	0.1284	0.0992	0.0099	0.0048	0.0029	0.015	0.0034	0.0063	0.1891
2	rs72982747	236328325	1.06	0.591046266007479	1.71	0.223208546872115	0.0859797922582337	0.265579407875778	0.1481	0.0623	0.0042	0.0022	0.0043	0.0024	0.0022	0.012	0.1782	0.0034	0.0053	0.0042	0.0939	0.0067	0.0042	0.003	0.0026	0.1272	0.0996	0.0097	0.0048	0.003	0.0152	0.0034	0.0065	0.1885
2	rs77018027	236328433	1.06	0.591046266007479	1.68	0.285465824887251	0.0847676742283105	0.26512132451297	0.1481	0.0623	0.0042	0.0022	0.0043	0.0024	0.0022	0.012	0.1781	0.0034	0.0053	0.0043	0.0939	0.0067	0.0042	0.003	0.0026	0.127	0.0996	0.0097	0.0048	0.0031	0.0152	0.0034	0.0065	0.1885
2	rs73131128	236337773	1.06	0.591046266007479	1.67	0.308662716071979	0.0803644275292041	0.259529890680576	0.1487	0.0621	0.0042	0.0022	0.0043	0.0024	0.0023	0.0121	0.1778	0.0035	0.0053	0.0043	0.0941	0.0065	0.0042	0.0029	0.0026	0.1267	0.0997	0.0097	0.0048	0.0031	0.0155	0.0035	0.0065	0.1881
2	rs11691754	236340067	1.06	0.591046266007479	1.67	0.308662716071979	0.0803644275292041	0.258393372625069	0.1487	0.0621	0.0042	0.0022	0.0043	0.0024	0.0023	0.0121	0.1777	0.0035	0.0053	0.0043	0.0941	0.0065	0.0042	0.0029	0.0026	0.1266	0.0997	0.0097	0.0048	0.0031	0.0155	0.0035	0.0065	0.1881
2	rs78898877	236341923	1.06	0.591046266007479	1.67	0.308662716071979	0.0801179834606552	0.262834610220234	0.1486	0.0621	0.0042	0.0022	0.0043	0.0024	0.0023	0.0121	0.1777	0.0035	0.0053	0.0043	0.0941	0.0065	0.0042	0.0029	0.0026	0.1266	0.0997	0.0097	0.0048	0.0031	0.0155	0.0035	0.0065	0.1881
2	rs72982763	236342051	1.06	0.591046266007479	1.67	0.308662716071979	0.0799837641243017	0.262834610220234	0.1486	0.0621	0.0042	0.0022	0.0043	0.0024	0.0023	0.0121	0.1777	0.0035	0.0053	0.0043	0.0941	0.0065	0.0042	0.0029	0.0026	0.1266	0.0997	0.0097	0.0048	0.0031	0.0155	0.0035	0.0065	0.1881
2	rs114337881	236351680	1.06	0.591046266007479	1.66	0.333131717406117	0.0684700164717363	0.253298491117694	0.1481	0.0621	0.0042	0.0023	0.0044	0.0025	0.0023	0.0122	0.1776	0.0036	0.0053	0.0043	0.0943	0.0066	0.0041	0.0029	0.0026	0.1267	0.0997	0.0096	0.0048	0.0031	0.0155	0.0035	0.0065	0.1883
2	rs116039626	236353735	1.06	0.591046266007479	1.67	0.308662716071979	0.0434360890502953	0.222877072589511	0.1469	0.062	0.0041	0.0024	0.0045	0.0025	0.0023	0.0124	0.1774	0.0037	0.0053	0.0043	0.0947	0.0069	0.004	0.0029	0.0024	0.1269	0.0996	0.0094	0.0047	0.0031	0.0157	0.0035	0.0064	0.1886
2	rs1814876	236354288	1.06	0.591046266007479	1.66	0.333131717406117	0.0340339301519108	0.208942361440764	0.1463	0.062	0.004	0.0024	0.0046	0.0026	0.0023	0.0125	0.1774	0.0037	0.0052	0.0043	0.0949	0.007	0.004	0.0029	0.0024	0.127	0.0996	0.0093	0.0047	0.0032	0.0159	0.0034	0.0064	0.1888
2	rs6732716	236358240	1.06	0.591046266007479	1.66	0.333131717406117	0.0269365531584822	0.248572250592162	0.1461	0.0621	0.0037	0.0025	0.0046	0.0026	0.0024	0.0124	0.1777	0.0038	0.0052	0.0043	0.0945	0.0072	0.0039	0.003	0.0027	0.1264	0.0998	0.0092	0.0048	0.0033	0.0155	0.0035	0.0061	0.1898
2	rs7591598	236358314	1.06	0.591046266007479	1.66	0.333131717406117	0.0269365531584822	0.250706823069228	0.1461	0.0621	0.0037	0.0025	0.0046	0.0026	0.0024	0.0124	0.1777	0.0038	0.0052	0.0043	0.0945	0.0072	0.0039	0.003	0.0027	0.1264	0.0998	0.0092	0.0048	0.0033	0.0155	0.0035	0.0061	0.1898
2	rs11690512	236363903	1.06	0.591046266007479	1.66	0.333131717406117	0.0318657023881086	0.276066770175467	0.1462	0.0619	0.0037	0.0025	0.0046	0.0026	0.0023	0.0124	0.1776	0.0038	0.0053	0.0043	0.0944	0.0072	0.0039	0.003	0.0026	0.1264	0.0998	0.0092	0.0048	0.0033	0.0155	0.0035	0.006	0.1899
2	rs12474898	236367367	1.06	0.591046266007479	1.66	0.333131717406117	0.0322525186847541	0.268792868923807	0.1463	0.0618	0.0037	0.0025	0.0046	0.0026	0.0023	0.0124	0.1776	0.0038	0.0053	0.0043	0.0944	0.0072	0.0039	0.0031	0.0026	0.1264	0.0998	0.0091	0.0048	0.0034	0.0156	0.0035	0.006	0.19
2	rs13396455	236371430	1.06	0.591046266007479	1.66	0.333131717406117	0.0223122829301457	0.254880141437348	0.1467	0.0619	0.0035	0.0023	0.0047	0.0026	0.0023	0.0124	0.1761	0.0037	0.0053	0.0044	0.0948	0.0073	0.004	0.0034	0.0026	0.1269	0.0998	0.0088	0.0049	0.0035	0.0155	0.0037	0.006	0.1897
2	rs4663200	236375038	1.07	0.542615033110665	1.65	0.358901199458623	0.0220054957392205	0.261807608332423	0.1457	0.0625	0.0035	0.0023	0.0047	0.0025	0.0022	0.0127	0.1754	0.0036	0.0051	0.0044	0.0954	0.0072	0.0039	0.0034	0.0026	0.1267	0.1002	0.0087	0.0049	0.0036	0.0157	0.0038	0.0058	0.1903
2	rs75128936	236378057	1.06	0.591046266007479	1.64	0.38599849551783	0.0897061683914016	0.268792868923807	0.1419	0.0645	0.0033	0.0024	0.005	0.0022	0.0016	0.0138	0.1729	0.0036	0.0048	0.0046	0.0974	0.0069	0.0034	0.0036	0.0023	0.1255	0.1014	0.0089	0.005	0.0039	0.0164	0.004	0.0054	0.192
2	rs4663202	236380557	1.06	0.591046266007479	1.64	0.38599849551783	0.0893218113040786	0.262606279024679	0.1418	0.0646	0.0033	0.0024	0.005	0.0022	0.0016	0.0139	0.1728	0.0036	0.0048	0.0046	0.0974	0.0069	0.0034	0.0036	0.0023	0.1254	0.1014	0.0089	0.005	0.0039	0.0165	0.004	0.0054	0.192
2	rs75839516	236387572	1.06	0.591046266007479	1.64	0.38599849551783	0.0814907552847499	0.270980253387038	0.1417	0.0646	0.0033	0.0024	0.005	0.0022	0.0016	0.0139	0.1728	0.0036	0.0047	0.0046	0.0975	0.0069	0.0034	0.0036	0.0023	0.1253	0.1014	0.0089	0.005	0.0039	0.0165	0.0041	0.0054	0.192
2	rs7595029	236391963	1.06	0.591046266007479	1.64	0.38599849551783	0.075183268671831	0.241424953590957	0.1417	0.0647	0.0033	0.0024	0.005	0.0022	0.0016	0.0139	0.1726	0.0036	0.0047	0.0046	0.0975	0.0069	0.0034	0.0037	0.0023	0.1253	0.1014	0.0089	0.005	0.004	0.0165	0.0042	0.0055	0.1921
2	rs6431378	236392209	1.06	0.591046266007479	1.64	0.38599849551783	0.0745832748761003	0.236329154656731	0.1417	0.0647	0.0033	0.0024	0.005	0.0022	0.0016	0.0139	0.1726	0.0036	0.0047	0.0046	0.0974	0.0069	0.0034	0.0037	0.0023	0.1253	0.1015	0.0089	0.005	0.004	0.0165	0.0042	0.0055	0.1921
2	rs2176351	236394614	1.06	0.591046266007479	1.65	0.358901199458623	0.0700793513862528	0.216623479164879	0.1417	0.0647	0.0033	0.0024	0.005	0.0022	0.0016	0.0139	0.1725	0.0036	0.0046	0.0045	0.0974	0.0069	0.0034	0.0037	0.0023	0.1253	0.1016	0.0089	0.005	0.004	0.0165	0.0042	0.0055	0.1921
2	rs75903559	236395129	1.06	0.591046266007479	1.64	0.38599849551783	0.07254971140468	0.220606109694163	0.1417	0.0647	0.0033	0.0024	0.005	0.0022	0.0016	0.0139	0.1725	0.0036	0.0046	0.0045	0.0974	0.0069	0.0034	0.0037	0.0023	0.1253	0.1016	0.0089	0.005	0.004	0.0165	0.0042	0.0055	0.1921
2	rs115724300	236399079	1.06	0.591046266007479	1.64	0.38599849551783	0.0760458010980112	0.233904407046799	0.1417	0.0647	0.0033	0.0024	0.005	0.0022	0.0016	0.0139	0.1724	0.0036	0.0046	0.0045	0.0974	0.0069	0.0034	0.0037	0.0023	0.1253	0.1016	0.0089	0.005	0.004	0.0165	0.0042	0.0055	0.192
2	rs6731690	236404445	1.05	0.642211085129376	1.64	0.38599849551783	0.0536605515792624	0.215765508792263	0.1413	0.0653	0.0032	0.0025	0.0052	0.0025	0.0019	0.0138	0.1709	0.0036	0.0045	0.0047	0.0976	0.007	0.0034	0.0039	0.0026	0.1256	0.1018	0.0088	0.0051	0.0042	0.0166	0.0042	0.0055	0.1912
2	rs79530286	236406817	1.05	0.642211085129376	1.64	0.38599849551783	0.0498982158952936	0.214052936535515	0.1412	0.0655	0.0032	0.0025	0.0052	0.0025	0.0019	0.0138	0.1704	0.0036	0.0045	0.0048	0.0977	0.007	0.0034	0.0039	0.0027	0.1257	0.1019	0.0087	0.0051	0.0043	0.0166	0.0042	0.0055	0.191
2	rs11675343	236407861	1.05	0.642211085129376	1.64	0.38599849551783	0.045574071682403	0.207882820614509	0.141	0.0657	0.0031	0.0026	0.0053	0.0026	0.002	0.0137	0.1699	0.0037	0.0044	0.0048	0.0976	0.007	0.0034	0.004	0.0028	0.126	0.102	0.0086	0.0051	0.0043	0.0166	0.0042	0.0056	0.1906
2	rs10202576	236413722	1.05	0.642211085129376	1.64	0.38599849551783	0.0424299162457522	0.217160279196102	0.1401	0.0659	0.0032	0.0028	0.0053	0.0026	0.0021	0.0137	0.1692	0.0037	0.0044	0.0048	0.0974	0.007	0.0034	0.0042	0.0028	0.1269	0.1021	0.0086	0.0051	0.0043	0.0166	0.0043	0.0056	0.1906
2	rs78543310	236414340	1.05	0.642211085129376	1.64	0.38599849551783	0.0429014013136808	0.221038087386348	0.1401	0.066	0.0032	0.0028	0.0053	0.0026	0.0021	0.0137	0.1692	0.0037	0.0044	0.0048	0.0974	0.007	0.0034	0.0042	0.0028	0.1269	0.1021	0.0086	0.0051	0.0043	0.0166	0.0043	0.0056	0.1906
2	rs10176787	236415653	1.05	0.642211085129376	1.64	0.38599849551783	0.0428866134338849	0.22157844819789	0.1401	0.066	0.0032	0.0028	0.0053	0.0026	0.0021	0.0137	0.1693	0.0037	0.0044	0.0049	0.0973	0.007	0.0034	0.0042	0.0028	0.1269	0.1021	0.0086	0.0052	0.0043	0.0165	0.0043	0.0056	0.1906
2	rs112469631	236417173	1.05	0.642211085129376	1.65	0.358901199458623	0.0437650731871137	0.229625873785198	0.1401	0.066	0.0032	0.0028	0.0053	0.0026	0.0022	0.0137	0.1691	0.0037	0.0044	0.0049	0.0972	0.007	0.0034	0.0042	0.0028	0.127	0.1021	0.0086	0.0052	0.0043	0.0165	0.0043	0.0056	0.1906
2	rs115536310	236420446	1.05	0.642211085129376	1.66	0.333131717406117	0.0422393924933665	0.241536117976837	0.1402	0.066	0.0032	0.0028	0.0053	0.0026	0.0022	0.0137	0.1689	0.0037	0.0044	0.0049	0.0971	0.007	0.0034	0.0042	0.0028	0.1271	0.1019	0.0086	0.0052	0.0044	0.0165	0.0043	0.0056	0.1907
2	rs7559293	236422975	1.05	0.642211085129376	1.66	0.333131717406117	0.0385373526441768	0.241758495810501	0.1404	0.066	0.0032	0.0028	0.0053	0.0026	0.0022	0.0137	0.1686	0.0037	0.0044	0.0049	0.0969	0.007	0.0034	0.0043	0.0028	0.1272	0.1018	0.0086	0.0053	0.0044	0.0166	0.0044	0.0056	0.1908
2	rs76162091	236427391	1.05	0.642211085129376	1.66	0.333131717406117	0.0409650791309011	0.267988377979886	0.1403	0.0661	0.0032	0.0028	0.0053	0.0026	0.0022	0.0137	0.1685	0.0037	0.0044	0.0049	0.0969	0.007	0.0034	0.0042	0.0029	0.1273	0.1018	0.0085	0.0053	0.0044	0.0166	0.0044	0.0056	0.1908
2	rs114132763	236433770	1.05	0.642211085129376	1.68	0.285465824887251	0.0371937059098554	0.287969307323229	0.1401	0.0661	0.0032	0.0028	0.0053	0.0027	0.0023	0.0137	0.1682	0.0037	0.0044	0.0049	0.0967	0.007	0.0034	0.0042	0.0029	0.1276	0.1019	0.0085	0.0053	0.0044	0.0166	0.0043	0.0056	0.1908
2	rs7590831	236435745	1.05	0.642211085129376	1.66	0.333131717406117	0.0348729018974782	0.297766816158571	0.1401	0.0661	0.0032	0.0028	0.0053	0.0027	0.0023	0.0137	0.1681	0.0037	0.0044	0.005	0.0965	0.007	0.0034	0.0042	0.0029	0.1278	0.102	0.0084	0.0053	0.0044	0.0166	0.0043	0.0056	0.1909
2	rs35479843	236446406	1.04	0.69615671060944	1.67	0.308662716071979	0.0248783580135121	0.302762128271929	0.1393	0.0664	0.0032	0.0029	0.0053	0.0029	0.0027	0.0137	0.1666	0.0036	0.0045	0.0052	0.0956	0.0068	0.0033	0.0042	0.0031	0.1292	0.1025	0.0081	0.0052	0.0044	0.0169	0.0042	0.0057	0.1908
2	rs35299626	236452819	1.04	0.69615671060944	1.67	0.308662716071979	0.0214010641639458	0.287617046972119	0.1393	0.0664	0.0032	0.0029	0.0053	0.0029	0.0027	0.0137	0.1665	0.0036	0.0045	0.0053	0.0956	0.0068	0.0033	0.0042	0.0032	0.1293	0.1025	0.008	0.0052	0.0044	0.0169	0.0042	0.0057	0.1908
2	rs35975315	236452926	1.04	0.69615671060944	1.67	0.308662716071979	0.0214464297574652	0.288556699369835	0.1393	0.0664	0.0032	0.0029	0.0053	0.0029	0.0027	0.0137	0.1665	0.0036	0.0045	0.0053	0.0956	0.0068	0.0033	0.0042	0.0032	0.1293	0.1025	0.008	0.0052	0.0044	0.0169	0.0042	0.0057	0.1908
2	rs114675935	236453295	1.04	0.69615671060944	1.67	0.308662716071979	0.0215100582158862	0.289144455305643	0.1393	0.0664	0.0032	0.0029	0.0053	0.0029	0.0027	0.0137	0.1665	0.0036	0.0045	0.0053	0.0956	0.0068	0.0033	0.0042	0.0032	0.1293	0.1025	0.008	0.0052	0.0044	0.0169	0.0042	0.0057	0.1908
2	rs77718417	236453912	1.04	0.69615671060944	1.67	0.308662716071979	0.0213829373500475	0.281882125692061	0.1393	0.0664	0.0032	0.0029	0.0053	0.0029	0.0027	0.0137	0.1665	0.0036	0.0045	0.0053	0.0956	0.0068	0.0033	0.0042	0.0032	0.1293	0.1025	0.008	0.0052	0.0044	0.0169	0.0042	0.0057	0.1908
2	rs2316876	236455340	1.04	0.69615671060944	1.66	0.333131717406117	0.0220610476948911	0.283750872450552	0.1394	0.0665	0.0032	0.0029	0.0053	0.0029	0.0028	0.0137	0.1665	0.0036	0.0045	0.0053	0.0955	0.0068	0.0033	0.0042	0.0032	0.1293	0.1024	0.008	0.0052	0.0044	0.0169	0.0042	0.0057	0.1908
2	rs112259027	236455848	1.04	0.69615671060944	1.66	0.333131717406117	0.023155020649262	0.283166483432737	0.1394	0.0665	0.0032	0.0029	0.0053	0.0029	0.0028	0.0137	0.1665	0.0036	0.0045	0.0053	0.0955	0.0067	0.0033	0.0042	0.0032	0.1293	0.1024	0.008	0.0052	0.0044	0.0169	0.0042	0.0057	0.1908
2	rs13423085	236458829	1.04	0.69615671060944	1.66	0.333131717406117	0.0301073741392359	0.294450550902146	0.1393	0.0667	0.0032	0.0029	0.0054	0.0029	0.0028	0.0138	0.1664	0.0036	0.0045	0.0055	0.0953	0.0066	0.0033	0.0042	0.0032	0.1293	0.1023	0.008	0.0052	0.0044	0.0169	0.0042	0.0057	0.1907
2	rs78254453	236465612	1.04	0.69615671060944	1.67	0.308662716071979	0.0303393253988224	0.314634575488926	0.1391	0.0667	0.0032	0.0029	0.0054	0.003	0.0028	0.0138	0.1664	0.0036	0.0046	0.0055	0.0954	0.0066	0.0034	0.0042	0.0032	0.1293	0.1021	0.0079	0.0052	0.0045	0.0171	0.0042	0.0057	0.1906
2	rs79194183	236469351	1.04	0.69615671060944	1.67	0.308662716071979	0.0295215572749648	0.322259952932859	0.139	0.0667	0.0032	0.0029	0.0055	0.003	0.0029	0.0137	0.1664	0.0036	0.0046	0.0055	0.0954	0.0066	0.0034	0.0042	0.0033	0.1294	0.102	0.0079	0.0052	0.0045	0.0171	0.0042	0.0057	0.1906
2	rs6718006	236471151	1.04	0.69615671060944	1.69	0.263511633917478	0.0246769044211783	0.291970733262023	0.1389	0.0668	0.0032	0.003	0.0055	0.003	0.0029	0.0137	0.1663	0.0036	0.0046	0.0055	0.0955	0.0065	0.0034	0.0042	0.0033	0.1294	0.1019	0.0078	0.0052	0.0045	0.0172	0.0041	0.0056	0.1905
2	rs34690321	236477646	1.02	0.812565575704939	1.69	0.263511633917478	0.0173996392080053	0.313188263050118	0.135	0.0656	0.0041	0.0027	0.0053	0.0031	0.0032	0.0143	0.1668	0.0036	0.0046	0.0059	0.0952	0.0068	0.0036	0.004	0.0033	0.1306	0.1026	0.0072	0.0051	0.0053	0.0183	0.0042	0.0059	0.1903
2	rs62189172	236483284	1.02	0.812565575704939	1.7	0.24276969786222	0.0190278753300174	0.285154906800068	0.1347	0.0655	0.0042	0.0027	0.0053	0.0031	0.0032	0.0144	0.1668	0.0036	0.0046	0.0059	0.0951	0.0068	0.0036	0.004	0.0033	0.1306	0.1026	0.0072	0.0051	0.0053	0.0183	0.0042	0.0059	0.1903
2	rs6760704	236486739	1.02	0.812565575704939	1.7	0.24276969786222	0.0162657710020224	0.263405709233921	0.1347	0.0655	0.0042	0.0027	0.0052	0.0031	0.0032	0.0144	0.1668	0.0036	0.0046	0.0059	0.0952	0.0068	0.0036	0.004	0.0034	0.1307	0.1026	0.0072	0.0051	0.0053	0.0183	0.0042	0.0059	0.1903
2	rs79043135	236487077	1.02	0.812565575704939	1.74	0.171280181914382	0.0163326747743551	0.263063003381915	0.1347	0.0655	0.0042	0.0027	0.0052	0.0031	0.0032	0.0144	0.1668	0.0036	0.0046	0.0059	0.0952	0.0068	0.0036	0.004	0.0034	0.1307	0.1026	0.0072	0.0051	0.0053	0.0183	0.0042	0.0059	0.1903
2	rs74393897	236491327	1.02	0.812565575704939	1.74	0.171280181914382	0.0152720642072202	0.250931850883349	0.1347	0.0655	0.0042	0.0027	0.0052	0.0031	0.0032	0.0144	0.1669	0.0036	0.0046	0.0059	0.0951	0.0068	0.0037	0.004	0.0033	0.1308	0.1025	0.0072	0.0051	0.0053	0.0183	0.0041	0.0059	0.1904
2	rs7557171	236491704	1.02	0.812565575704939	1.74	0.171280181914382	0.0158394392743551	0.25578533317104	0.1347	0.0655	0.0042	0.0027	0.0052	0.0032	0.0032	0.0144	0.1669	0.0036	0.0046	0.0059	0.0951	0.0068	0.0037	0.004	0.0034	0.1308	0.1025	0.0072	0.005	0.0054	0.0182	0.0041	0.0059	0.1904
2	rs4558539	236492751	1.02	0.812565575704939	1.73	0.187497716434302	0.0162583497124121	0.262492136675209	0.1347	0.0655	0.0042	0.0027	0.0052	0.0032	0.0032	0.0144	0.1668	0.0036	0.0046	0.0059	0.095	0.0068	0.0037	0.004	0.0034	0.1309	0.1024	0.0072	0.005	0.0054	0.0182	0.0041	0.0059	0.1904
2	rs113629823	236494728	1.02	0.812565575704939	1.73	0.187497716434302	0.0162286894580443	0.270864990982029	0.1346	0.0654	0.0042	0.0027	0.0052	0.0032	0.0032	0.0144	0.1667	0.0036	0.0047	0.006	0.0949	0.0069	0.0037	0.004	0.0033	0.1313	0.1022	0.0072	0.005	0.0054	0.0182	0.0041	0.0059	0.1905
2	rs13030264	236500423	1.02	0.812565575704939	1.73	0.187497716434302	0.0135169540856743	0.244655343842672	0.1345	0.0653	0.0042	0.0027	0.0053	0.0032	0.0032	0.0143	0.1663	0.0036	0.0047	0.006	0.0946	0.007	0.0037	0.0039	0.0033	0.1323	0.1016	0.0072	0.0051	0.0055	0.0183	0.0041	0.006	0.1906
2	rs7582859	236504324	1.01	0.875109975033704	1.73	0.187497716434302	0.015180156461181	0.257485285814988	0.1347	0.0653	0.0045	0.0027	0.0053	0.0031	0.0031	0.0144	0.1657	0.0036	0.0048	0.006	0.0944	0.0068	0.0037	0.0039	0.0032	0.1327	0.1016	0.0073	0.0051	0.0056	0.0182	0.0041	0.006	0.1909
2	rs35464053	236506324	1.01	0.875109975033704	1.73	0.187497716434302	0.0186395045970671	0.269137879817265	0.1347	0.0653	0.0045	0.0027	0.0053	0.003	0.0031	0.0145	0.1656	0.0035	0.0048	0.006	0.0944	0.0068	0.0037	0.0039	0.0032	0.1326	0.1016	0.0073	0.0051	0.0056	0.0183	0.0041	0.0061	0.1909
2	rs34091485	236507971	1.01	0.875109975033704	1.73	0.187497716434302	0.020193535118186	0.268447995414765	0.1346	0.0653	0.0045	0.0027	0.0053	0.003	0.0031	0.0145	0.1655	0.0035	0.0048	0.006	0.0943	0.0068	0.0037	0.0039	0.0032	0.1326	0.1016	0.0073	0.0051	0.0056	0.0183	0.0041	0.0061	0.1909
2	rs75973085	236509606	1.01	0.875109975033704	1.73	0.187497716434302	0.0210048314965035	0.258620551062643	0.1347	0.0653	0.0045	0.0027	0.0053	0.003	0.0029	0.0145	0.1653	0.0036	0.0048	0.0059	0.0943	0.0068	0.0037	0.0039	0.0032	0.1326	0.1015	0.0073	0.0052	0.0058	0.0184	0.0041	0.0061	0.1909
2	rs76723841	236512697	1.01	0.875109975033704	1.73	0.187497716434302	0.0127319191153301	0.208836326861065	0.1345	0.0652	0.0049	0.0026	0.0055	0.0029	0.0029	0.0146	0.1649	0.0037	0.0049	0.0059	0.0941	0.0071	0.0039	0.0037	0.003	0.1324	0.1012	0.0074	0.0053	0.0058	0.0186	0.0042	0.0061	0.1913
2	rs13010970	236516127	1	0.940597770197411	1.73	0.187497716434302	0.019506744074049	0.208942361440764	0.1333	0.0653	0.0059	0.0024	0.0057	0.0028	0.0029	0.0147	0.165	0.0041	0.005	0.0059	0.0939	0.0078	0.0043	0.0034	0.0025	0.1314	0.1002	0.0075	0.0055	0.0058	0.0188	0.0045	0.0062	0.1917
2	rs72988926	236517302	1	0.940597770197411	1.75	0.156107803097264	0.0191865366222787	0.2105350213719	0.1333	0.0653	0.0059	0.0024	0.0057	0.0028	0.0029	0.0147	0.1648	0.0042	0.005	0.0058	0.094	0.0078	0.0043	0.0034	0.0024	0.1314	0.1004	0.0075	0.0055	0.0058	0.0189	0.0045	0.0062	0.1918
2	rs10203779	236519555	1	0.940597770197411	1.75	0.156107803097264	0.0178245236344786	0.183917591988687	0.1332	0.0653	0.0059	0.0024	0.0057	0.0028	0.0029	0.0147	0.1648	0.0042	0.005	0.0058	0.094	0.0078	0.0043	0.0034	0.0024	0.1314	0.1004	0.0075	0.0055	0.0058	0.0189	0.0045	0.0062	0.1918
2	rs7607571	236522067	1	0.940597770197411	1.75	0.156107803097264	0.0545603414981805	0.277342949892001	0.1334	0.0651	0.0065	0.0023	0.006	0.0028	0.0029	0.0145	0.1635	0.0043	0.005	0.0063	0.0948	0.0082	0.0049	0.0034	0.0024	0.1313	0.0986	0.0073	0.0056	0.0059	0.0189	0.0046	0.0062	0.192
2	rs35878915	236530681	0.98	1.080540436168	1.76	0.141944438278083	0.197857110291727	0.459136845881945	0.1333	0.0656	0.0072	0.0023	0.0061	0.0028	0.0029	0.014	0.1612	0.0043	0.0051	0.0069	0.0959	0.0085	0.0055	0.0034	0.0024	0.1322	0.096	0.0071	0.0058	0.0058	0.019	0.0046	0.0064	0.1922
2	rs114953596	236531533	0.98	1.080540436168	1.76	0.141944438278083	0.206046313801554	0.457261141171463	0.1332	0.0657	0.0072	0.0023	0.0061	0.0028	0.0029	0.0139	0.1611	0.0043	0.0051	0.0069	0.0961	0.0085	0.0056	0.0034	0.0023	0.1322	0.0959	0.0071	0.0058	0.0057	0.0191	0.0046	0.0064	0.1922
2	rs72988940	236543297	0.97	1.15505862992724	1.76	0.141944438278083	0.272864945883097	0.473538627921663	0.1332	0.0659	0.0074	0.0023	0.0061	0.0028	0.0029	0.0137	0.1606	0.0043	0.0051	0.007	0.0964	0.0087	0.0057	0.0035	0.0023	0.1325	0.0953	0.0071	0.0057	0.0055	0.0192	0.0047	0.0064	0.1922
2	rs115355590	236546555	0.97	1.15505862992724	1.76	0.141944438278083	0.285659290940731	0.478139049460486	0.1333	0.066	0.0074	0.0023	0.0061	0.0028	0.0029	0.0137	0.1604	0.0045	0.0051	0.0071	0.0964	0.0087	0.0057	0.0035	0.0023	0.1323	0.0953	0.0071	0.0057	0.0055	0.0192	0.0047	0.0064	0.1921
2	rs59425012	236547098	0.98	1.080540436168	1.76	0.141944438278083	0.289659329745111	0.475431521827634	0.1334	0.0662	0.0074	0.0023	0.0061	0.0028	0.0029	0.0137	0.1605	0.0045	0.0051	0.0071	0.0963	0.0087	0.0057	0.0035	0.0023	0.1322	0.0953	0.0071	0.0058	0.0055	0.0193	0.0047	0.0064	0.1919
2	rs115921192	236547443	0.98	1.080540436168	1.75	0.156107803097264	0.289372626546427	0.474484829824213	0.1334	0.0662	0.0074	0.0023	0.0061	0.0028	0.0029	0.0137	0.1605	0.0045	0.0051	0.0071	0.0963	0.0087	0.0057	0.0035	0.0023	0.1322	0.0953	0.0071	0.0058	0.0055	0.0193	0.0047	0.0064	0.1919
2	rs115338215	236548644	0.98	1.080540436168	1.75	0.156107803097264	0.290568223485555	0.473133263052596	0.1334	0.0662	0.0075	0.0023	0.0061	0.0028	0.0029	0.0137	0.1604	0.0045	0.0051	0.0071	0.0963	0.0087	0.0057	0.0035	0.0023	0.1322	0.0953	0.0071	0.0058	0.0054	0.0193	0.0047	0.0064	0.1919
2	rs75705561	236551121	0.98	1.080540436168	1.76	0.141944438278083	0.301544526194223	0.46598675417781	0.1336	0.0662	0.0075	0.0023	0.0061	0.0028	0.0029	0.0137	0.1604	0.0046	0.0051	0.0071	0.0964	0.0087	0.0057	0.0034	0.0023	0.1322	0.0953	0.0071	0.0058	0.0054	0.0193	0.0047	0.0064	0.1917
2	rs12473883	236559912	0.97	1.15505862992724	1.76	0.141944438278083	0.459316918878311	0.432139747977925	0.135	0.0663	0.0077	0.0024	0.0062	0.0028	0.003	0.0137	0.1599	0.0048	0.0051	0.0071	0.0966	0.0087	0.0058	0.0034	0.0024	0.132	0.0951	0.007	0.0059	0.0049	0.0195	0.0048	0.0065	0.1904
2	rs12470262	236559953	0.97	1.15505862992724	1.76	0.141944438278083	0.462408307695034	0.419787997705509	0.1352	0.0663	0.0077	0.0024	0.0062	0.0028	0.003	0.0137	0.1598	0.0048	0.005	0.0071	0.0965	0.0088	0.0058	0.0034	0.0024	0.1321	0.0951	0.007	0.0059	0.0048	0.0195	0.0048	0.0065	0.1903
2	rs2316912	236563151	0.97	1.15505862992724	1.76	0.141944438278083	0.49093464754629	0.429635355396446	0.1364	0.0667	0.0076	0.0023	0.0061	0.0026	0.0028	0.0135	0.1586	0.005	0.0047	0.0073	0.097	0.0088	0.0059	0.0035	0.0023	0.1327	0.0945	0.0068	0.0059	0.0047	0.0197	0.0049	0.0065	0.1899
2	rs115677393	236579860	0.97	1.15505862992724	1.76	0.141944438278083	0.414114278595016	0.415474777347755	0.1367	0.0669	0.0074	0.0022	0.0062	0.0026	0.0027	0.0135	0.158	0.0049	0.0047	0.0073	0.0975	0.0089	0.0059	0.0036	0.0023	0.1331	0.0944	0.0068	0.006	0.0046	0.0198	0.0049	0.0066	0.1894
2	rs1137686	236586227	0.97	1.15505862992724	1.76	0.141944438278083	0.412907755469291	0.413518225962656	0.1367	0.067	0.0073	0.0022	0.0062	0.0026	0.0027	0.0135	0.1579	0.0049	0.0046	0.0073	0.0976	0.0089	0.0059	0.0036	0.0023	0.1332	0.0943	0.0068	0.006	0.0046	0.0198	0.0049	0.0066	0.1893
2	rs115165749	236601676	0.97	1.15505862992724	1.76	0.141944438278083	0.352298122707836	0.376959635721298	0.1369	0.0672	0.0072	0.0021	0.0062	0.0027	0.0027	0.0135	0.1574	0.0049	0.0046	0.0074	0.0979	0.0089	0.0058	0.0036	0.0023	0.1335	0.0941	0.0068	0.0061	0.0045	0.02	0.005	0.0067	0.1887
2	rs113845232	236607501	0.97	1.15505862992724	1.76	0.141944438278083	0.324093580325034	0.352165307470376	0.137	0.0675	0.007	0.002	0.0063	0.0028	0.0026	0.0136	0.157	0.0049	0.0045	0.0074	0.0981	0.009	0.0058	0.0036	0.0022	0.1337	0.0939	0.0068	0.0062	0.0045	0.0202	0.005	0.0068	0.1883
2	rs115538753	236610793	0.97	1.15505862992724	1.76	0.141944438278083	0.337265843221677	0.382944786542925	0.1371	0.0675	0.007	0.002	0.0063	0.0028	0.0026	0.0136	0.1568	0.005	0.0045	0.0075	0.0982	0.009	0.0059	0.0036	0.0022	0.1338	0.0938	0.0068	0.0063	0.0045	0.0202	0.005	0.0068	0.1881
2	rs78824053	236613456	0.97	1.15505862992724	1.77	0.128753168183355	0.365128272276347	0.433327400364691	0.1371	0.0676	0.007	0.002	0.0063	0.0028	0.0026	0.0136	0.1568	0.005	0.0045	0.0075	0.0982	0.009	0.0059	0.0036	0.0022	0.1338	0.0938	0.0068	0.0063	0.0045	0.0202	0.0051	0.0068	0.1881
2	rs13389509	236614630	0.97	1.15505862992724	1.76	0.141944438278083	0.368752040313848	0.463700501400909	0.1371	0.0676	0.007	0.002	0.0063	0.0028	0.0026	0.0136	0.1568	0.0049	0.0045	0.0075	0.0983	0.0089	0.0059	0.0036	0.0022	0.1336	0.0937	0.0068	0.0063	0.0045	0.0204	0.0051	0.0069	0.1881
2	rs2696404	236614831	0.97	1.15505862992724	1.76	0.141944438278083	0.29219845830898	0.449778600898753	0.1369	0.0676	0.0067	0.002	0.0063	0.0028	0.0026	0.0136	0.1568	0.0049	0.0045	0.0076	0.0985	0.009	0.006	0.0036	0.0022	0.1339	0.0937	0.0068	0.0063	0.0045	0.0204	0.0052	0.0069	0.1878
2	rs115670123	236616149	0.97	1.15505862992724	1.76	0.141944438278083	0.277935513951349	0.425163593591042	0.1369	0.0677	0.0067	0.002	0.0063	0.0028	0.0026	0.0136	0.1567	0.0049	0.0045	0.0076	0.0985	0.009	0.006	0.0035	0.0022	0.1338	0.0936	0.0068	0.0063	0.0045	0.0204	0.0052	0.0069	0.1877
2	rs78512930	236617420	0.97	1.15505862992724	1.74	0.171280181914382	0.258899479995897	0.383710741442212	0.1369	0.0677	0.0067	0.002	0.0063	0.0028	0.0026	0.0135	0.1567	0.005	0.0045	0.0076	0.0985	0.009	0.006	0.0035	0.0022	0.1338	0.0936	0.0068	0.0063	0.0045	0.0204	0.0052	0.0069	0.1877
2	rs3820781	236618246	0.97	1.15505862992724	1.74	0.171280181914382	0.345656828226624	0.535051028976016	0.1369	0.0687	0.007	0.0021	0.0067	0.0032	0.0027	0.0137	0.1559	0.0051	0.0046	0.0079	0.0992	0.0092	0.0064	0.0031	0.0022	0.133	0.0935	0.0063	0.0064	0.0048	0.0202	0.0053	0.007	0.1858
2	rs10181993	236618388	0.96	1.23264710971586	1.74	0.171280181914382	0.351504072377895	0.613032458563916	0.1368	0.069	0.0071	0.0021	0.0067	0.0032	0.0027	0.0137	0.1556	0.0052	0.0047	0.0079	0.0993	0.0092	0.0065	0.0031	0.0022	0.1328	0.0936	0.0062	0.0064	0.005	0.0201	0.0054	0.0071	0.1853
2	rs3820779	236618425	0.96	1.23264710971586	1.73	0.187497716434302	0.360235773519015	0.63880320129499	0.1369	0.0691	0.0071	0.0021	0.0067	0.0032	0.0027	0.0137	0.1552	0.0052	0.0047	0.0079	0.0994	0.0092	0.0066	0.0031	0.0022	0.1328	0.0945	0.0062	0.0064	0.005	0.0201	0.0054	0.0071	0.1843
2	rs2696414	236618841	0.97	1.15505862992724	1.72	0.204795704918344	0.356388775499387	0.704130726449171	0.1364	0.069	0.0071	0.0021	0.0067	0.0032	0.0025	0.0137	0.1543	0.0051	0.0046	0.0079	0.1001	0.0092	0.0067	0.0031	0.0022	0.1333	0.0951	0.0062	0.0063	0.0051	0.0201	0.0055	0.0073	0.1834
2	rs2138498	236619166	0.97	1.15505862992724	1.62	0.444280725791627	0.383706245223454	0.76553989812178	0.1361	0.069	0.0071	0.0021	0.0067	0.0032	0.0024	0.0138	0.1536	0.0051	0.0046	0.008	0.1007	0.0093	0.0068	0.0032	0.0022	0.1337	0.0956	0.0062	0.0063	0.0052	0.0202	0.0055	0.0073	0.1826
2	rs3768969	236619385	0.96	1.23264710971586	1.57	0.614941920479678	0.421506303752556	0.815729939140369	0.1359	0.0691	0.0072	0.0021	0.0067	0.0032	0.0023	0.0138	0.1532	0.0051	0.0046	0.008	0.101	0.0093	0.0068	0.0032	0.0021	0.134	0.0958	0.0062	0.0062	0.0053	0.0203	0.0056	0.0074	0.1821
2	rs75548872	236619713	0.97	1.15505862992724	1.55	0.693638871087907	0.456959758548122	0.873272662382084	0.1358	0.0691	0.0071	0.0021	0.0067	0.0031	0.002	0.0138	0.1533	0.0051	0.0046	0.008	0.1011	0.0092	0.0068	0.0031	0.0021	0.1341	0.0962	0.0061	0.0061	0.0053	0.0201	0.0056	0.0074	0.1825
2	rs3768968	236627892	0.96	1.23264710971586	1.51	0.869735485018148	0.280278282677873	0.627479792701359	0.134	0.0681	0.0068	0.0021	0.0065	0.0032	0.0021	0.014	0.1536	0.0051	0.0045	0.0072	0.1009	0.0098	0.0066	0.003	0.002	0.1349	0.0987	0.0062	0.0056	0.0051	0.0195	0.0053	0.0069	0.1848
2	rs72975234	236628038	0.96	1.23264710971586	1.51	0.869735485018148	0.279996592348941	0.628783921455685	0.134	0.0681	0.0068	0.0021	0.0065	0.0032	0.0021	0.014	0.1536	0.0051	0.0045	0.0072	0.1009	0.0098	0.0066	0.003	0.002	0.1349	0.0987	0.0062	0.0056	0.0051	0.0195	0.0053	0.0069	0.1848
2	rs116726654	236634186	0.96	1.23264710971586	1.42	1.36148099659693	0.25764147386344	0.656168761085753	0.134	0.0681	0.0068	0.0021	0.0066	0.0032	0.0021	0.0141	0.1535	0.005	0.0045	0.0072	0.1009	0.0098	0.0066	0.003	0.002	0.1349	0.0987	0.0062	0.0057	0.0051	0.0195	0.0053	0.0069	0.1849
2	rs72975243	236644069	0.96	1.23264710971586	1.47	1.07160640764864	0.251357282617938	0.634442451645257	0.1339	0.068	0.0068	0.0021	0.0066	0.0032	0.0021	0.0141	0.1535	0.005	0.0045	0.0072	0.1009	0.0098	0.0066	0.003	0.002	0.1349	0.0987	0.0061	0.0057	0.0051	0.0195	0.0053	0.0069	0.1849
2	rs3738996	236655526	0.96	1.23264710971586	1.48	1.01867282088958	0.283906809138491	0.575706472233127	0.1338	0.068	0.0067	0.0021	0.0066	0.0034	0.0022	0.0139	0.1535	0.005	0.0045	0.0072	0.1008	0.0098	0.0066	0.0031	0.002	0.1349	0.0988	0.0061	0.0057	0.0051	0.0195	0.0052	0.0069	0.1851
2	rs116649938	236659745	0.96	1.23264710971586	1.57	0.614941920479678	0.288179662405235	0.551421968112584	0.1337	0.0679	0.0068	0.0021	0.0066	0.0034	0.0022	0.014	0.1534	0.005	0.0045	0.0071	0.1007	0.0098	0.0066	0.0031	0.0021	0.1349	0.0988	0.0061	0.0057	0.005	0.0195	0.0052	0.0069	0.1851
2	rs1728288	236665271	0.96	1.23264710971586	1.57	0.614941920479678	0.305022042217228	0.50707962899475	0.1335	0.0678	0.0069	0.0022	0.0067	0.0035	0.0023	0.014	0.1531	0.005	0.0046	0.0071	0.1005	0.0099	0.0066	0.0031	0.0022	0.1349	0.0989	0.0061	0.0058	0.005	0.0195	0.0052	0.0069	0.1851
2	rs1728291	236668638	0.96	1.23264710971586	1.57	0.614941920479678	0.278684049777566	0.435705320422243	0.133	0.0676	0.0069	0.0023	0.0068	0.0036	0.0025	0.014	0.1529	0.0052	0.0046	0.0071	0.1004	0.0099	0.0066	0.0032	0.0022	0.1348	0.0991	0.006	0.0059	0.005	0.0197	0.0052	0.007	0.185
2	rs2675140	236672636	0.96	1.23264710971586	1.6	0.508176723760061	0.241072217702353	0.409092702419253	0.1331	0.0676	0.0068	0.0023	0.0068	0.0036	0.0025	0.014	0.1531	0.0053	0.0046	0.0071	0.1001	0.0099	0.0066	0.0032	0.0023	0.1347	0.0992	0.006	0.006	0.005	0.0196	0.0052	0.007	0.185
2	rs74425591	236683286	0.96	1.23264710971586	1.61	0.475515229965307	0.157319405169206	0.356785456462011	0.1331	0.0674	0.0066	0.0024	0.0069	0.0036	0.0026	0.014	0.1535	0.0054	0.0046	0.007	0.0995	0.0099	0.0066	0.0033	0.0023	0.135	0.0989	0.0058	0.0059	0.0051	0.0198	0.0052	0.007	0.1848
2	rs116158252	236685278	0.96	1.23264710971586	1.62	0.444280725791627	0.151350253750212	0.3493020313066	0.1331	0.0674	0.0066	0.0024	0.0069	0.0036	0.0026	0.014	0.1535	0.0054	0.0046	0.007	0.0994	0.0099	0.0066	0.0033	0.0023	0.135	0.0989	0.0058	0.0059	0.0051	0.0198	0.0052	0.007	0.1848
2	rs6761949	236687334	0.96	1.23264710971586	1.62	0.444280725791627	0.150820376561441	0.347562457504196	0.1331	0.0674	0.0066	0.0024	0.0069	0.0036	0.0026	0.014	0.1536	0.0054	0.0046	0.007	0.0994	0.0099	0.0066	0.0033	0.0023	0.135	0.0989	0.0058	0.0059	0.0051	0.0198	0.0052	0.007	0.1848
2	rs72983005	236697115	0.96	1.23264710971586	1.63	0.414449909043039	0.136897825284334	0.350172753147174	0.1333	0.0674	0.0065	0.0024	0.0069	0.0036	0.0026	0.014	0.1539	0.0054	0.0046	0.0071	0.0993	0.01	0.0065	0.0033	0.0024	0.1352	0.0985	0.0056	0.0058	0.0051	0.0198	0.0052	0.0071	0.1847
2	rs74813103	236697476	0.96	1.23264710971586	1.63	0.414449909043039	0.142619853437528	0.345329538580049	0.1333	0.0674	0.0065	0.0024	0.0069	0.0036	0.0026	0.0142	0.1539	0.0054	0.0046	0.0071	0.0993	0.0099	0.0065	0.0033	0.0024	0.1352	0.0985	0.0056	0.0058	0.0051	0.0198	0.0052	0.0071	0.1847
2	rs12471567	236700821	0.96	1.23264710971586	1.63	0.414449909043039	0.128231848520016	0.330795293442729	0.1334	0.0672	0.0064	0.0024	0.0069	0.0036	0.0026	0.0143	0.1537	0.0054	0.0047	0.0071	0.0994	0.0099	0.0065	0.0033	0.0024	0.1354	0.0984	0.0056	0.0058	0.0051	0.0199	0.0052	0.007	0.1847
2	rs2292708	236708166	0.96	1.23264710971586	1.65	0.358901199458623	0.096652770788914	0.343100773282828	0.1335	0.0671	0.0062	0.0024	0.0068	0.0036	0.0027	0.0143	0.1533	0.0054	0.0046	0.0071	0.0994	0.0098	0.0065	0.0033	0.0024	0.1359	0.0985	0.0055	0.0058	0.0051	0.0199	0.0052	0.0069	0.1848
2	rs13031248	236717409	0.96	1.23264710971586	1.73	0.187497716434302	0.0842119312109016	0.349799510442555	0.1337	0.067	0.0061	0.0024	0.0067	0.0036	0.0026	0.0144	0.1532	0.0054	0.0046	0.0071	0.0993	0.0098	0.0065	0.0034	0.0024	0.136	0.0985	0.0055	0.0059	0.0051	0.0199	0.0052	0.0069	0.1849
2	rs6748919	236720002	0.96	1.23264710971586	1.74	0.171280181914382	0.0726757427047694	0.342606058162097	0.1338	0.067	0.006	0.0025	0.0067	0.0035	0.0026	0.0144	0.1531	0.0054	0.0046	0.007	0.0993	0.0098	0.0066	0.0034	0.0024	0.1361	0.0985	0.0055	0.0059	0.0051	0.02	0.0052	0.0069	0.1849
2	rs79881469	236722125	0.96	1.23264710971586	1.76	0.141944438278083	0.0722561902292813	0.339272138323189	0.1338	0.067	0.006	0.0025	0.0067	0.0035	0.0026	0.0145	0.153	0.0054	0.0046	0.007	0.0993	0.0098	0.0066	0.0034	0.0024	0.1361	0.0985	0.0055	0.0059	0.0051	0.02	0.0052	0.0069	0.1849
2	rs76628895	236724334	0.96	1.23264710971586	1.76	0.141944438278083	0.0712556900649132	0.347810815150384	0.1338	0.067	0.006	0.0025	0.0067	0.0035	0.0026	0.0145	0.153	0.0054	0.0046	0.007	0.0993	0.0098	0.0066	0.0034	0.0024	0.1361	0.0985	0.0055	0.0059	0.0051	0.02	0.0052	0.0069	0.1849
2	rs12469191	236728114	0.96	1.23264710971586	1.77	0.128753168183355	0.0643488380682789	0.308501458121557	0.1336	0.0669	0.006	0.0025	0.0066	0.0035	0.0026	0.0145	0.1529	0.0055	0.0046	0.0069	0.0992	0.0098	0.0066	0.0034	0.0025	0.1362	0.0986	0.0055	0.006	0.0051	0.02	0.0052	0.0069	0.1849
2	rs62190881	236736084	0.96	1.23264710971586	1.77	0.128753168183355	0.0320345320658758	0.279435143471736	0.1341	0.0665	0.0059	0.0026	0.0067	0.0039	0.0029	0.0146	0.1531	0.0055	0.0047	0.0066	0.0991	0.0095	0.0062	0.0036	0.0027	0.1365	0.0982	0.0054	0.0063	0.0049	0.0201	0.0053	0.0068	0.1843
