## Supplementary Tab. 4 for "Sparse haplotype-based fine-scale local ancestry inference at scale reveals recent selection on immune responses": 304206_file05 (part 26 of 161)

Chromosome	rs_number	hg19_GRCh37_Position	LDAS_26pop	-log10(p_LDAS_26pop)	LDAS_5continent	-log10(p_LDAS_5continent)	-log10(p_AAS_26pop)	-log10(p_AAS_5continent)	prob_ACB	prob_ASW	prob_BEB	prob_CDX	prob_CEU	prob_CHB	prob_CHS	prob_CLM	prob_ESN	prob_FIN	prob_GBR	prob_GIH	prob_GWD	prob_IBS	prob_ITU	prob_JPT	prob_KHV	prob_LWK	prob_MSL	prob_MXL	prob_PEL	prob_PJL	prob_PUR	prob_STU	prob_TSI	prob_YRI
2	rs115704367	236745085	0.97	1.15505862992724	1.77	0.128753168183355	0.0307247903072211	0.373786831923414	0.1344	0.0662	0.0056	0.0027	0.0067	0.0041	0.0031	0.0145	0.1529	0.0056	0.0047	0.0064	0.0989	0.0094	0.006	0.0036	0.0028	0.137	0.0982	0.0052	0.0064	0.005	0.02	0.0053	0.0067	0.1843
2	rs4663619	236748266	0.97	1.15505862992724	1.78	0.116496372702931	0.0248379735988889	0.326153703112434	0.1343	0.0662	0.0056	0.0027	0.0067	0.0041	0.0031	0.0145	0.1529	0.0056	0.0047	0.0064	0.0989	0.0094	0.006	0.0036	0.0028	0.137	0.0982	0.0052	0.0064	0.005	0.02	0.0053	0.0067	0.1843
2	rs76563253	236760615	0.97	1.15505862992724	1.79	0.105135818603982	0.044050560891194	0.551000682263586	0.1345	0.066	0.0056	0.0028	0.0067	0.0042	0.0032	0.0144	0.1528	0.0055	0.0047	0.0064	0.0989	0.0094	0.006	0.0036	0.0028	0.1372	0.0981	0.0052	0.0065	0.0049	0.02	0.0053	0.0066	0.1842
2	rs72985033	236768480	0.99	1.00906370779823	1.79	0.105135818603982	0.0338075853021639	0.373406602093806	0.1355	0.0642	0.0053	0.0033	0.007	0.005	0.004	0.0141	0.1523	0.006	0.0051	0.0056	0.0991	0.0092	0.0052	0.0035	0.0031	0.1389	0.097	0.0053	0.0073	0.0046	0.0204	0.0051	0.0067	0.1829
2	rs13391146	236770815	0.99	1.00906370779823	1.79	0.105135818603982	0.188346578506396	0.608282322126562	0.1364	0.0628	0.0051	0.0037	0.0071	0.0056	0.0047	0.0137	0.1517	0.0066	0.0054	0.0048	0.0993	0.0091	0.0046	0.0035	0.0034	0.1403	0.096	0.0055	0.008	0.0043	0.0207	0.005	0.0068	0.1818
2	rs115738318	236775914	0.99	1.00906370779823	1.79	0.105135818603982	0.200578926420733	0.705767337705041	0.1365	0.0626	0.005	0.0037	0.0071	0.0056	0.0048	0.0137	0.1517	0.0066	0.0054	0.0048	0.0994	0.0091	0.0045	0.0035	0.0034	0.1402	0.096	0.0055	0.008	0.0043	0.0207	0.005	0.0069	0.1816
2	rs6741609	236777625	0.99	1.00906370779823	1.79	0.105135818603982	0.178482374893644	0.624728717983503	0.1366	0.0625	0.005	0.0037	0.0071	0.0056	0.0048	0.0137	0.1517	0.0066	0.0054	0.0047	0.0995	0.0091	0.0045	0.0035	0.0034	0.1402	0.096	0.0056	0.0081	0.0042	0.0207	0.005	0.0069	0.1815
2	rs76732686	236779951	0.99	1.00906370779823	1.8	0.0946327581538143	0.198787923404913	0.707404798426329	0.1366	0.0624	0.005	0.0037	0.0071	0.0056	0.0048	0.0137	0.1516	0.0066	0.0054	0.0047	0.0995	0.0091	0.0045	0.0035	0.0034	0.1403	0.096	0.0055	0.0081	0.0042	0.0207	0.005	0.0069	0.1815
2	rs62190913	236787107	0.99	1.00906370779823	1.81	0.0849480383532209	0.198904449745448	0.743941234512503	0.1367	0.0623	0.005	0.0038	0.0071	0.0056	0.0048	0.0137	0.1514	0.0067	0.0054	0.0047	0.0995	0.0091	0.0046	0.0035	0.0035	0.1403	0.0958	0.0055	0.0081	0.0042	0.0207	0.0051	0.007	0.1815
2	rs12618620	236788952	0.99	1.00906370779823	1.83	0.0678757074061657	0.199877012251919	0.764479501541622	0.1367	0.0623	0.005	0.0038	0.007	0.0056	0.0049	0.0136	0.1514	0.0067	0.0054	0.0048	0.0995	0.0091	0.0046	0.0035	0.0035	0.1404	0.0958	0.0055	0.0082	0.0042	0.0207	0.0051	0.007	0.1815
2	rs13014851	236790415	0.99	1.00906370779823	1.84	0.0604088827715036	0.20699875500479	0.659097866880846	0.1367	0.0622	0.0051	0.0038	0.007	0.0056	0.0049	0.0136	0.1513	0.0068	0.0054	0.0048	0.0995	0.0091	0.0046	0.0035	0.0035	0.1404	0.0956	0.0055	0.0082	0.0042	0.0207	0.0052	0.007	0.1815
2	rs13017704	236793864	0.99	1.00906370779823	1.84	0.0604088827715036	0.224400446246453	0.591083570513615	0.1367	0.062	0.0051	0.0039	0.007	0.0057	0.0049	0.0136	0.1511	0.0069	0.0055	0.0048	0.0995	0.0091	0.0046	0.0035	0.0035	0.1404	0.0955	0.0055	0.0082	0.0043	0.0207	0.0052	0.007	0.1815
2	rs13025591	236795343	0.99	1.00906370779823	1.84	0.0604088827715036	0.226317607578263	0.603828068892344	0.1367	0.0622	0.005	0.0038	0.007	0.0057	0.0049	0.0136	0.151	0.0069	0.0054	0.0048	0.0997	0.0091	0.0046	0.0035	0.0035	0.1406	0.0955	0.0055	0.0082	0.0043	0.0207	0.0052	0.007	0.1814
2	rs114725996	236797400	0.99	1.00906370779823	1.84	0.0604088827715036	0.299643333045352	0.994025595307414	0.1369	0.062	0.0051	0.0038	0.007	0.0057	0.0049	0.0136	0.151	0.0069	0.0054	0.0048	0.0995	0.0091	0.0047	0.0034	0.0035	0.1407	0.0955	0.0055	0.0082	0.0043	0.0207	0.0052	0.007	0.1811
2	rs79008299	236800001	0.99	1.00906370779823	1.87	0.04181310425502	0.301105223111364	0.936971770274814	0.1369	0.062	0.0051	0.0038	0.007	0.0057	0.0049	0.0135	0.1509	0.0069	0.0054	0.0048	0.0995	0.0091	0.0047	0.0033	0.0035	0.1408	0.0955	0.0055	0.0082	0.0044	0.0207	0.0052	0.007	0.1811
2	rs112433104	236820561	1	0.940597770197411	1.87	0.04181310425502	0.359004565499112	1.10218979502759	0.1373	0.0616	0.0051	0.0039	0.007	0.0057	0.0049	0.0134	0.1507	0.0071	0.0055	0.0048	0.0992	0.0091	0.0048	0.0034	0.0036	0.1415	0.0949	0.0056	0.0082	0.0044	0.0207	0.0054	0.0069	0.1808
2	rs12989841	236823716	1	0.940597770197411	1.87	0.04181310425502	0.36431948892702	1.03172227155761	0.1373	0.0615	0.0051	0.0039	0.007	0.0057	0.0049	0.0134	0.1507	0.0072	0.0056	0.0048	0.0992	0.009	0.0048	0.0034	0.0036	0.1416	0.0948	0.0056	0.0082	0.0044	0.0206	0.0054	0.0069	0.1807
2	rs114603720	236831058	1	0.940597770197411	1.85	0.0536022520271762	0.371522688258097	0.959459862338092	0.1375	0.0613	0.0052	0.0039	0.007	0.0057	0.005	0.0133	0.1506	0.0073	0.0056	0.0049	0.0989	0.009	0.0049	0.0035	0.0037	0.142	0.0945	0.0056	0.0082	0.0044	0.0206	0.0056	0.0068	0.1805
2	rs4663218	236834783	1	0.940597770197411	1.85	0.0536022520271762	0.378907791771943	0.523512244756968	0.1378	0.0609	0.0052	0.004	0.007	0.0058	0.0051	0.0132	0.1503	0.0076	0.0057	0.0049	0.0986	0.009	0.005	0.0035	0.0038	0.1427	0.0939	0.0057	0.0082	0.0044	0.0206	0.0058	0.0068	0.1801
2	Affx-19564696	236836477	1.01	0.875109975033704	1.85	0.0536022520271762	0.564053751936154	0.508593047075076	0.1387	0.06	0.0058	0.0042	0.006	0.0059	0.0052	0.0121	0.1514	0.0074	0.0054	0.0053	0.0977	0.0084	0.0051	0.0039	0.004	0.1442	0.0909	0.006	0.0079	0.0048	0.0207	0.0068	0.0059	0.1819
2	rs62190946	236837683	1.01	0.875109975033704	1.85	0.0536022520271762	0.60105792360677	0.58494951809847	0.1387	0.06	0.0059	0.0042	0.0059	0.0059	0.0052	0.012	0.1515	0.0074	0.0054	0.0054	0.0977	0.0083	0.0051	0.004	0.0041	0.1443	0.0907	0.006	0.0079	0.0048	0.0207	0.0068	0.0058	0.182
2	rs74326306	236838529	1.01	0.875109975033704	1.84	0.0604088827715036	0.593993781718775	0.479901075409069	0.1388	0.0598	0.0059	0.0043	0.0059	0.0059	0.0052	0.012	0.1514	0.0074	0.0054	0.0054	0.0978	0.0083	0.0051	0.004	0.0041	0.1444	0.0906	0.006	0.0079	0.0048	0.0207	0.0068	0.0058	0.1821
2	rs114696908	236845654	1	0.940597770197411	1.84	0.0604088827715036	0.7530675611595	0.462759958800495	0.1394	0.06	0.0061	0.0042	0.0055	0.0059	0.0049	0.0118	0.1511	0.0074	0.0054	0.0056	0.097	0.0083	0.0053	0.004	0.0042	0.1443	0.0901	0.0061	0.0078	0.005	0.0207	0.0073	0.0055	0.1826
2	rs72987087	236846277	1	0.940597770197411	1.84	0.0604088827715036	0.739799071276565	0.372519822611965	0.1394	0.06	0.0062	0.0042	0.0055	0.0059	0.0049	0.0118	0.1511	0.0074	0.0054	0.0056	0.0969	0.0083	0.0053	0.004	0.0042	0.1443	0.0901	0.0061	0.0078	0.005	0.0207	0.0074	0.0055	0.1827
2	rs10208807	236847318	1	0.940597770197411	1.84	0.0604088827715036	0.731737494290471	0.309101153825317	0.1395	0.0601	0.0062	0.0042	0.0055	0.0059	0.0049	0.0118	0.1511	0.0074	0.0054	0.0056	0.0969	0.0083	0.0053	0.004	0.0042	0.1444	0.0901	0.0061	0.0078	0.005	0.0207	0.0074	0.0055	0.1827
2	rs7422777	236850071	1	0.940597770197411	1.85	0.0536022520271762	0.744942517914599	0.257258421026637	0.1396	0.06	0.0062	0.0042	0.0055	0.0059	0.0048	0.0118	0.151	0.0074	0.0054	0.0056	0.0969	0.0083	0.0053	0.004	0.0042	0.1444	0.09	0.0061	0.0078	0.005	0.0207	0.0074	0.0055	0.1828
2	rs79151386	236854031	1	0.940597770197411	1.86	0.047416592333268	0.743579492408311	0.272942033827766	0.1397	0.0601	0.0062	0.0042	0.0055	0.0059	0.0048	0.0118	0.151	0.0074	0.0054	0.0057	0.0968	0.0083	0.0053	0.004	0.0042	0.1445	0.0899	0.0061	0.0078	0.005	0.0207	0.0074	0.0055	0.183
2	rs11691851	236857632	1	0.940597770197411	1.86	0.047416592333268	0.755733672259459	0.229735260309747	0.1398	0.0602	0.0062	0.0041	0.0055	0.0059	0.0048	0.0117	0.1508	0.0073	0.0053	0.0057	0.0967	0.0083	0.0053	0.004	0.0042	0.1446	0.0896	0.0062	0.0078	0.0051	0.0207	0.0075	0.0055	0.1834
2	rs78374288	236858415	1	0.940597770197411	1.86	0.047416592333268	0.76138416806781	0.256464889347854	0.1398	0.0602	0.0062	0.0041	0.0055	0.0059	0.0048	0.0117	0.1508	0.0073	0.0053	0.0057	0.0966	0.0083	0.0054	0.004	0.0042	0.1446	0.0896	0.0061	0.0078	0.0051	0.0206	0.0075	0.0055	0.1836
2	rs10187771	236861280	1	0.940597770197411	1.86	0.047416592333268	0.767513499065832	0.260781864474684	0.1396	0.0605	0.0062	0.0041	0.0054	0.0058	0.0048	0.0117	0.1504	0.0073	0.0053	0.0058	0.0963	0.0083	0.0054	0.0039	0.0041	0.1447	0.0895	0.0061	0.0078	0.0052	0.0206	0.0075	0.0054	0.1844
2	rs116823496	236861750	1	0.940597770197411	1.88	0.0367535648830228	0.760848873357265	0.27908610919341	0.1397	0.0606	0.0062	0.0041	0.0054	0.0058	0.0048	0.0116	0.1504	0.0072	0.0053	0.0058	0.0963	0.0083	0.0054	0.0039	0.0041	0.1447	0.0895	0.0061	0.0078	0.0052	0.0206	0.0076	0.0054	0.1845
2	rs4322792	236867448	1.01	0.875109975033704	1.88	0.0367535648830228	0.508967579007337	0.336931717779373	0.1401	0.061	0.0062	0.004	0.0053	0.0056	0.0047	0.0115	0.1501	0.0067	0.0052	0.0057	0.0965	0.0083	0.0054	0.0039	0.0041	0.145	0.0895	0.006	0.0077	0.0052	0.0205	0.0077	0.0053	0.1851
2	rs74636055	236867906	1.01	0.875109975033704	1.88	0.0367535648830228	0.491497347074681	0.345577435925207	0.1401	0.061	0.0062	0.004	0.0052	0.0056	0.0046	0.0115	0.15	0.0066	0.0051	0.0057	0.0964	0.0083	0.0054	0.0039	0.0041	0.1451	0.0895	0.006	0.0077	0.0052	0.0205	0.0077	0.0053	0.1853
2	rs72989283	236870001	1.01	0.875109975033704	1.88	0.0367535648830228	0.431307070824743	0.376451481525847	0.1402	0.0612	0.0062	0.004	0.0052	0.0055	0.0046	0.0115	0.1499	0.0064	0.0051	0.0056	0.0964	0.0083	0.0055	0.0038	0.0041	0.1452	0.0895	0.006	0.0077	0.0052	0.0205	0.0077	0.0053	0.1856
2	rs6717245	236872445	1.01	0.875109975033704	1.88	0.0367535648830228	0.38083451887849	0.388187290811279	0.1404	0.0613	0.0062	0.0039	0.0052	0.0054	0.0046	0.0115	0.1498	0.0062	0.0051	0.0056	0.0965	0.0083	0.0055	0.0038	0.0041	0.1453	0.0896	0.0059	0.0077	0.0052	0.0205	0.0078	0.0052	0.1858
2	rs6733233	236872615	1.01	0.875109975033704	1.88	0.0367535648830228	0.379622853797637	0.38793109929597	0.1404	0.0613	0.0062	0.0039	0.0052	0.0054	0.0046	0.0115	0.1498	0.0062	0.0051	0.0056	0.0965	0.0083	0.0055	0.0038	0.0041	0.1453	0.0898	0.0059	0.0077	0.0052	0.0205	0.0078	0.0052	0.1857
2	rs62189399	236872747	1.01	0.875109975033704	1.89	0.0322004798625665	0.378852815375189	0.390880132815514	0.1404	0.0613	0.0062	0.0039	0.0051	0.0054	0.0046	0.0115	0.1498	0.0062	0.005	0.0056	0.0965	0.0083	0.0055	0.0038	0.0041	0.1453	0.0898	0.0059	0.0077	0.0052	0.0205	0.0078	0.0052	0.1857
2	rs6758439	236879377	1.01	0.875109975033704	1.9	0.0281172319502089	0.422318759349073	0.507354710870207	0.1404	0.0612	0.0062	0.0038	0.0049	0.0054	0.0046	0.0114	0.15	0.006	0.005	0.0055	0.0971	0.008	0.0056	0.0038	0.0041	0.1453	0.0898	0.0059	0.0073	0.0051	0.0202	0.0078	0.0051	0.1867
2	rs55767321	236879689	1.01	0.875109975033704	1.92	0.0212190116555535	0.426334369597734	0.509281341970346	0.1404	0.0612	0.0062	0.0038	0.0049	0.0054	0.0046	0.0114	0.15	0.006	0.005	0.0055	0.0971	0.008	0.0056	0.0038	0.0041	0.1453	0.0898	0.0059	0.0073	0.0051	0.0202	0.0079	0.0051	0.1867
2	rs7597238	236882049	1.01	0.875109975033704	1.9	0.0281172319502089	0.469599729669362	0.513416049707606	0.1403	0.0612	0.0063	0.0038	0.0049	0.0054	0.0046	0.0114	0.1498	0.0061	0.005	0.0055	0.0973	0.008	0.0057	0.0039	0.0042	0.1452	0.0898	0.0059	0.0073	0.0052	0.0202	0.0079	0.005	0.1867
2	rs72989291	236885283	1.01	0.875109975033704	1.9	0.0281172319502089	0.463684176938588	0.518942086999148	0.1403	0.0611	0.0062	0.0038	0.0049	0.0054	0.0046	0.0114	0.1497	0.0061	0.005	0.0055	0.0972	0.008	0.0057	0.0039	0.0042	0.1451	0.0898	0.0058	0.0073	0.0052	0.0202	0.0079	0.005	0.1867
2	rs10182721	236898903	1.01	0.875109975033704	1.9	0.0281172319502089	0.477955146767955	0.509005995723717	0.1404	0.061	0.0062	0.0037	0.005	0.0054	0.0045	0.0113	0.1494	0.0061	0.005	0.0055	0.097	0.0082	0.0057	0.0039	0.0043	0.145	0.09	0.0057	0.0073	0.0052	0.0203	0.008	0.005	0.187
2	rs115884546	236900112	1.01	0.875109975033704	1.9	0.0281172319502089	0.477030081720149	0.50831779514886	0.1403	0.061	0.0062	0.0037	0.005	0.0054	0.0046	0.0113	0.1493	0.0061	0.005	0.0055	0.097	0.0082	0.0057	0.0039	0.0043	0.1449	0.0899	0.0057	0.0073	0.0052	0.0203	0.008	0.005	0.1871
2	rs115068922	236900959	1.01	0.875109975033704	1.91	0.0244682236684294	0.47186580132449	0.513554018696574	0.1403	0.061	0.0062	0.0037	0.005	0.0054	0.0046	0.0113	0.1493	0.0061	0.005	0.0055	0.097	0.0082	0.0057	0.0039	0.0043	0.1449	0.0899	0.0057	0.0073	0.0052	0.0203	0.008	0.005	0.1871
2	rs1530940	236905308	1.01	0.875109975033704	1.91	0.0244682236684294	0.417628908045389	0.487918931697441	0.1404	0.0609	0.0062	0.0038	0.005	0.0055	0.0046	0.0113	0.1494	0.0062	0.0052	0.0056	0.0964	0.0084	0.0058	0.004	0.0044	0.1443	0.0897	0.0057	0.0072	0.0053	0.0202	0.0079	0.005	0.1877
2	rs114045461	236908712	1.01	0.875109975033704	1.9	0.0281172319502089	0.409641777509282	0.515762793686857	0.1406	0.0611	0.0062	0.0038	0.005	0.0055	0.0045	0.0114	0.1491	0.0062	0.0053	0.0056	0.0961	0.0085	0.0059	0.004	0.0044	0.1447	0.0896	0.0057	0.007	0.0053	0.0201	0.0079	0.005	0.1879
2	rs76974194	236911150	1.01	0.875109975033704	1.89	0.0322004798625665	0.427618677988836	0.51908042862208	0.1408	0.0612	0.0062	0.0038	0.0049	0.0054	0.0045	0.0114	0.1489	0.0062	0.0053	0.0056	0.0959	0.0085	0.0059	0.0041	0.0045	0.1449	0.0895	0.0057	0.0069	0.0053	0.0201	0.0079	0.0051	0.188
2	rs10929156	236911466	1.01	0.875109975033704	1.89	0.0322004798625665	0.430017276119645	0.51438202906353	0.1408	0.0612	0.0062	0.0037	0.0049	0.0054	0.0045	0.0114	0.1488	0.0062	0.0053	0.0056	0.0959	0.0085	0.0059	0.0041	0.0045	0.1449	0.0895	0.0057	0.0069	0.0053	0.0201	0.0079	0.0051	0.188
2	rs111685059	236913704	1.01	0.875109975033704	1.89	0.0322004798625665	0.408727344138922	0.518250518041954	0.1408	0.0612	0.0062	0.0038	0.0049	0.0055	0.0045	0.0114	0.1488	0.0062	0.0053	0.0056	0.0958	0.0085	0.0059	0.0041	0.0045	0.145	0.0894	0.0057	0.0068	0.0053	0.0201	0.0079	0.0051	0.1881
2	rs1823793	236914116	1.01	0.875109975033704	1.89	0.0322004798625665	0.408441793534573	0.511761152510224	0.1408	0.0612	0.0062	0.0038	0.0049	0.0055	0.0045	0.0114	0.1487	0.0062	0.0053	0.0056	0.0958	0.0085	0.0059	0.0041	0.0045	0.145	0.0895	0.0056	0.0068	0.0053	0.0201	0.0079	0.0051	0.1881
2	rs6761121	236922541	1.01	0.875109975033704	1.89	0.0322004798625665	0.423306358877565	0.526425750854876	0.1406	0.0612	0.0061	0.0038	0.0049	0.0055	0.0045	0.0114	0.1489	0.0063	0.0053	0.0055	0.096	0.0087	0.0058	0.0039	0.0045	0.145	0.0895	0.0056	0.0069	0.0053	0.0201	0.0078	0.0051	0.188
2	rs116138006	236932156	1.02	0.812565575704939	1.89	0.0322004798625665	0.438553417759732	0.428713670318754	0.1403	0.061	0.0061	0.0039	0.0048	0.0055	0.0045	0.0115	0.1488	0.0062	0.0052	0.0055	0.0955	0.0103	0.0058	0.0039	0.0046	0.1451	0.0893	0.0056	0.0069	0.0053	0.0202	0.0078	0.0051	0.1874
2	rs7570550	236932585	1.02	0.812565575704939	1.9	0.0281172319502089	0.443179558041336	0.416649911554731	0.1403	0.061	0.0061	0.0039	0.0048	0.0055	0.0045	0.0115	0.1488	0.0062	0.0052	0.0055	0.0955	0.0104	0.0058	0.0039	0.0046	0.1451	0.0893	0.0056	0.0069	0.0053	0.0202	0.0078	0.0051	0.1874
2	rs191529030	236937169	1.02	0.812565575704939	1.9	0.0281172319502089	0.508713217929139	0.425951812468654	0.1404	0.0607	0.0061	0.0039	0.0048	0.0055	0.0045	0.0115	0.1488	0.0062	0.0052	0.0055	0.0954	0.0113	0.0058	0.0039	0.0046	0.1446	0.0891	0.0056	0.0069	0.0053	0.0202	0.0078	0.0051	0.1872
2	rs78229837	236941567	1.02	0.812565575704939	1.9	0.0281172319502089	0.703202322096181	0.355160200078183	0.1406	0.0601	0.0061	0.0039	0.0048	0.0055	0.0045	0.0116	0.1488	0.0062	0.0052	0.0055	0.0954	0.0127	0.0058	0.0039	0.0046	0.1438	0.0888	0.0057	0.0069	0.0053	0.0202	0.0077	0.0052	0.187
2	rs62189406	236941983	1.02	0.812565575704939	1.91	0.0244682236684294	0.715061795196269	0.352788644729555	0.1407	0.0601	0.0061	0.0039	0.0048	0.0055	0.0045	0.0116	0.1488	0.0062	0.0052	0.0055	0.0954	0.0128	0.0058	0.0038	0.0046	0.1438	0.0888	0.0057	0.0069	0.0053	0.0202	0.0077	0.0052	0.187
2	rs6431421	236949119	1.02	0.812565575704939	1.91	0.0244682236684294	0.923974709931826	0.300261349136831	0.1408	0.0598	0.006	0.0039	0.0048	0.0055	0.0045	0.0116	0.1488	0.0062	0.0052	0.0055	0.0953	0.0138	0.0058	0.0038	0.0046	0.1432	0.0886	0.0057	0.0069	0.0053	0.0203	0.0077	0.0052	0.1869
2	rs3768954	236950277	1.02	0.812565575704939	1.91	0.0244682236684294	0.892960966749897	0.303835793958286	0.1409	0.0599	0.006	0.0039	0.0048	0.0055	0.0045	0.0117	0.1489	0.0062	0.0052	0.0055	0.0953	0.0139	0.0058	0.0038	0.0046	0.1432	0.0887	0.0057	0.007	0.0053	0.0202	0.0076	0.0052	0.1866
2	rs78228428	236950932	1.02	0.812565575704939	1.91	0.0244682236684294	2.24500566019756	0.373786831923414	0.1403	0.0594	0.0059	0.0039	0.0049	0.0055	0.0046	0.0118	0.1485	0.0061	0.0052	0.0056	0.095	0.0173	0.0057	0.0039	0.0046	0.1425	0.0879	0.0057	0.007	0.0053	0.02	0.0075	0.0053	0.186
2	rs6739594	236951982	1.03	0.752927598544599	1.92	0.0212190116555535	24.5617877433069	2.55547588845121	0.1381	0.0574	0.0056	0.0041	0.0049	0.0058	0.0052	0.0125	0.1472	0.0058	0.0052	0.0061	0.094	0.0311	0.0055	0.0043	0.0049	0.1404	0.0847	0.0056	0.0071	0.0054	0.0194	0.0071	0.0055	0.1832
2	rs2077712	236952816	1.03	0.752927598544599	1.92	0.0212190116555535	54.2505275252673	6.39536712759566	0.1378	0.0563	0.0052	0.004	0.005	0.0058	0.0051	0.0129	0.1458	0.0054	0.0052	0.0058	0.0938	0.0398	0.0055	0.0044	0.0048	0.1395	0.0835	0.0056	0.0071	0.0052	0.0189	0.0069	0.0056	0.1811
2	rs3768951	236954470	1.03	0.752927598544599	1.92	0.0212190116555535	64.5950345141129	7.82434241774908	0.1377	0.056	0.0051	0.004	0.0051	0.0058	0.0052	0.0131	0.1453	0.0053	0.0052	0.0058	0.0937	0.0422	0.0055	0.0045	0.0048	0.1392	0.0831	0.0056	0.0071	0.0051	0.0188	0.0068	0.0056	0.1804
2	rs3754656	236957446	1.03	0.752927598544599	1.92	0.0212190116555535	85.3830382121948	10.8381934561968	0.1379	0.0556	0.0048	0.004	0.0052	0.0058	0.0052	0.0131	0.144	0.0052	0.0051	0.0057	0.0934	0.0465	0.0055	0.0045	0.0048	0.1393	0.0829	0.0055	0.0071	0.005	0.0185	0.0067	0.0055	0.1792
2	rs2034648	236957822	1.03	0.752927598544599	1.92	0.0212190116555535	91.2526886633752	11.6652134234992	0.1379	0.0554	0.0047	0.004	0.0052	0.0057	0.0052	0.0132	0.1438	0.0051	0.005	0.0057	0.0934	0.0476	0.0054	0.0045	0.0048	0.1393	0.0829	0.0054	0.0071	0.0049	0.0186	0.0067	0.0056	0.179
2	rs67962936	236958156	1.01	0.875109975033704	1.92	0.0212190116555535	92.9210212358243	11.6977495918347	0.1355	0.0546	0.0045	0.0039	0.0053	0.0056	0.0052	0.0135	0.1407	0.0051	0.0049	0.0055	0.0913	0.0485	0.0053	0.0044	0.0047	0.1376	0.0803	0.0054	0.0057	0.0048	0.0365	0.0066	0.0056	0.1752
2	rs7587505	236958688	1.04	0.69615671060944	1.92	0.0212190116555535	54.6068009256503	6.19194471476446	0.1408	0.0543	0.0042	0.0037	0.0053	0.0052	0.0049	0.0136	0.1451	0.0047	0.005	0.0052	0.0883	0.0402	0.0049	0.0042	0.0046	0.1421	0.0803	0.0055	0.0061	0.0047	0.0349	0.0063	0.0053	0.1768
2	rs73125522	236958891	1.04	0.69615671060944	1.92	0.0212190116555535	46.9408300374678	5.16416898644424	0.1413	0.0544	0.0042	0.0037	0.0053	0.0051	0.005	0.0137	0.1455	0.0047	0.005	0.0052	0.0886	0.0382	0.0049	0.0041	0.0045	0.1424	0.0806	0.0054	0.0061	0.0046	0.0348	0.0062	0.0053	0.1773
2	rs113829294	236961088	1.06	0.591046266007479	1.92	0.0212190116555535	10.482383161376	0.800861815796697	0.1443	0.0547	0.0038	0.0037	0.0053	0.005	0.0051	0.0139	0.148	0.0045	0.005	0.005	0.0906	0.0249	0.005	0.004	0.0044	0.1443	0.0828	0.0054	0.0063	0.0044	0.0342	0.0059	0.005	0.1807
2	rs3754654	236961699	1.06	0.591046266007479	1.92	0.0212190116555535	9.99931704357349	0.75268529589166	0.1444	0.0547	0.0038	0.0037	0.0053	0.005	0.0051	0.0139	0.148	0.0045	0.005	0.005	0.0907	0.0246	0.005	0.004	0.0044	0.1444	0.0829	0.0054	0.0063	0.0044	0.0342	0.0059	0.005	0.1808
2	rs75372477	236962134	1.06	0.591046266007479	1.92	0.0212190116555535	9.65262376435228	0.722927875368149	0.1444	0.0547	0.0038	0.0037	0.0053	0.005	0.0051	0.0139	0.1481	0.0045	0.005	0.005	0.0907	0.0244	0.005	0.004	0.0043	0.1445	0.0828	0.0054	0.0063	0.0044	0.0342	0.0059	0.005	0.1808
2	rs7581447	236976106	1.07	0.542615033110665	1.92	0.0212190116555535	1.89746222342316	0.147232115951566	0.1457	0.0548	0.0039	0.0036	0.0051	0.0049	0.0051	0.0138	0.1495	0.0044	0.0052	0.0048	0.0916	0.0174	0.0049	0.0041	0.0043	0.1466	0.0835	0.0054	0.0065	0.0045	0.034	0.0059	0.005	0.182
2	rs11691492	236982058	1.07	0.542615033110665	1.92	0.0212190116555535	0.703202322096181	0.106678437841221	0.1463	0.0548	0.0039	0.0036	0.0051	0.0049	0.0051	0.0139	0.1498	0.0044	0.0052	0.0048	0.0921	0.0147	0.005	0.0041	0.0041	0.1476	0.0837	0.0054	0.0064	0.0045	0.0339	0.006	0.005	0.1825
2	rs115397186	236984704	1.07	0.542615033110665	1.93	0.0183364304120797	0.577548917435844	0.108014202389962	0.1465	0.0547	0.0039	0.0036	0.0051	0.0049	0.0051	0.0138	0.1499	0.0044	0.0052	0.0048	0.0921	0.0141	0.005	0.0041	0.0041	0.1479	0.0838	0.0054	0.0064	0.0045	0.0339	0.006	0.005	0.1824
2	rs2123514	236988254	1.07	0.542615033110665	1.93	0.0183364304120797	0.445441985260087	0.114616867058012	0.1468	0.0547	0.0039	0.0036	0.0051	0.0048	0.0051	0.0138	0.1501	0.0044	0.0052	0.0048	0.0922	0.0135	0.005	0.0041	0.0041	0.1482	0.084	0.0054	0.0064	0.0045	0.0338	0.006	0.005	0.1823
2	rs1869295	236995045	1.07	0.542615033110665	1.93	0.0183364304120797	0.248444884146496	0.154528282011522	0.1475	0.0546	0.0038	0.0035	0.0051	0.0048	0.005	0.0138	0.1504	0.0043	0.0052	0.0049	0.0924	0.0118	0.0052	0.004	0.0041	0.1488	0.0843	0.0053	0.0064	0.0045	0.0338	0.006	0.0049	0.1821
2	rs115382642	236995326	1.07	0.542615033110665	1.93	0.0183364304120797	0.24603209507569	0.156539983186341	0.1476	0.0546	0.0038	0.0035	0.0051	0.0048	0.005	0.0138	0.1504	0.0043	0.0051	0.0049	0.0924	0.0117	0.0052	0.004	0.0041	0.1488	0.0843	0.0053	0.0064	0.0045	0.0338	0.006	0.0048	0.1821
2	rs1882363	236995922	1.07	0.542615033110665	1.93	0.0183364304120797	0.239689964652017	0.160784872734272	0.1477	0.0546	0.0038	0.0035	0.0051	0.0048	0.005	0.0138	0.1503	0.0043	0.0051	0.0049	0.0924	0.0116	0.0052	0.004	0.0041	0.1488	0.0844	0.0053	0.0064	0.0045	0.0338	0.006	0.0048	0.1822
2	rs6715573	237002320	1.07	0.542615033110665	1.96	0.0115782121750397	0.189969845449615	0.227768889453881	0.1482	0.0545	0.0038	0.0035	0.0051	0.0048	0.005	0.0138	0.1504	0.0043	0.0049	0.0049	0.0925	0.0105	0.0052	0.004	0.0041	0.1493	0.0847	0.0053	0.0064	0.0045	0.0337	0.006	0.0047	0.1823
2	Affx-36455195	237015335	1.1	0.413206464175836	1.94	0.0157887033265428	0.0698538046216227	0.109440447081731	0.1508	0.0538	0.0037	0.0032	0.0049	0.0041	0.0045	0.0133	0.1542	0.0043	0.0047	0.0044	0.0959	0.0093	0.0046	0.0032	0.0034	0.1517	0.0867	0.0047	0.0064	0.0039	0.0273	0.0055	0.0046	0.1833
2	rs62189428	237016087	1.11	0.375177619549844	1.94	0.0157887033265428	0.0633638611801438	0.102873984975318	0.1511	0.0537	0.0037	0.0032	0.0049	0.004	0.0045	0.0132	0.1545	0.0043	0.0047	0.0044	0.0962	0.0092	0.0045	0.0032	0.0034	0.152	0.0869	0.0047	0.0064	0.0039	0.0267	0.0055	0.0046	0.1834
2	rs13015700	237021379	1.11	0.375177619549844	1.94	0.0157887033265428	0.0608046489855794	0.138682962107109	0.1523	0.0537	0.0036	0.003	0.0048	0.0037	0.0043	0.013	0.1553	0.0042	0.0045	0.0042	0.0975	0.0087	0.0044	0.003	0.0033	0.1526	0.0877	0.0045	0.0062	0.0037	0.0246	0.0054	0.0047	0.1837
2	rs72974719	237022507	1.11	0.375177619549844	1.93	0.0183364304120797	0.0594496864757901	0.143399242274283	0.1524	0.0536	0.0036	0.003	0.0047	0.0036	0.0043	0.0129	0.1555	0.0042	0.0045	0.0042	0.0977	0.0086	0.0044	0.003	0.0033	0.1527	0.0878	0.0045	0.0062	0.0037	0.0243	0.0053	0.0047	0.1837
2	rs56297616	237024294	1.11	0.375177619549844	1.93	0.0183364304120797	0.0619713481377028	0.153382911667187	0.1525	0.0537	0.0036	0.0029	0.0047	0.0036	0.0042	0.0129	0.1556	0.0042	0.0045	0.0042	0.0978	0.0086	0.0043	0.003	0.0033	0.1528	0.0879	0.0045	0.0062	0.0036	0.0239	0.0053	0.0047	0.1837
2	rs74940202	237027994	1.11	0.375177619549844	1.92	0.0212190116555535	0.0680060536926843	0.184222407867754	0.1527	0.0537	0.0036	0.0029	0.0047	0.0035	0.0042	0.013	0.1558	0.0042	0.0045	0.0041	0.0981	0.0085	0.0042	0.0029	0.0033	0.153	0.0882	0.0044	0.0063	0.0036	0.0233	0.0052	0.0047	0.1839
2	rs6753212	237030783	1.11	0.375177619549844	1.92	0.0212190116555535	0.0635947214842337	0.1696904163356	0.1529	0.0537	0.0036	0.0028	0.0046	0.0035	0.0041	0.013	0.1559	0.0041	0.0045	0.004	0.0984	0.0085	0.0042	0.0029	0.0033	0.1532	0.0883	0.0043	0.0064	0.0035	0.0228	0.0051	0.0047	0.1839
2	rs11899677	237032837	1.11	0.375177619549844	1.92	0.0212190116555535	0.0618767162043558	0.14958709986727	0.1532	0.0538	0.0036	0.0026	0.0045	0.0034	0.0039	0.0131	0.1562	0.0045	0.0044	0.0038	0.0988	0.0086	0.0042	0.0028	0.0032	0.1531	0.0889	0.0043	0.0064	0.0035	0.0223	0.0051	0.0048	0.1839
2	rs11686158	237037246	1.12	0.339600448506511	1.92	0.0212190116555535	0.0750544367993184	0.161269788849261	0.1534	0.054	0.0035	0.0024	0.0044	0.0032	0.0037	0.0131	0.1564	0.0046	0.0045	0.0036	0.0992	0.0088	0.0041	0.0028	0.0031	0.1528	0.0904	0.0044	0.006	0.0033	0.021	0.0049	0.0048	0.1846
2	rs6431428	237037340	1.12	0.339600448506511	1.92	0.0212190116555535	0.0764794525925257	0.170283492808381	0.1534	0.054	0.0035	0.0024	0.0044	0.0032	0.0037	0.0131	0.1564	0.0046	0.0045	0.0036	0.0992	0.0088	0.0041	0.0028	0.0031	0.1528	0.0904	0.0044	0.006	0.0033	0.021	0.0049	0.0048	0.1846
2	rs115588858	237037543	1.12	0.339600448506511	1.92	0.0212190116555535	0.0764577322126963	0.164776365116325	0.1534	0.054	0.0035	0.0024	0.0044	0.0032	0.0037	0.0131	0.1564	0.0046	0.0045	0.0036	0.0992	0.0088	0.0041	0.0028	0.003	0.1531	0.0903	0.0044	0.006	0.0033	0.021	0.0049	0.0048	0.1846
2	rs115069731	237038982	1.12	0.339600448506511	1.92	0.0212190116555535	0.0790260833122844	0.168802158004557	0.1534	0.0539	0.0035	0.0023	0.0044	0.0031	0.0037	0.013	0.1562	0.0046	0.0045	0.0036	0.0995	0.0088	0.004	0.0027	0.003	0.1529	0.0902	0.0045	0.0061	0.0033	0.0208	0.0049	0.0048	0.1851
2	Affx-19569275	237039064	1.12	0.339600448506511	1.92	0.0212190116555535	0.0802747553002345	0.1763538447233	0.1534	0.0539	0.0035	0.0023	0.0044	0.0031	0.0037	0.013	0.1562	0.0046	0.0046	0.0036	0.0995	0.0088	0.004	0.0027	0.003	0.1529	0.0902	0.0045	0.0061	0.0033	0.0208	0.0049	0.0048	0.1851
2	rs6742722	237040797	1.12	0.339600448506511	1.92	0.0212190116555535	0.0901398206861835	0.183409950093433	0.1538	0.0539	0.0035	0.0023	0.0043	0.0031	0.0037	0.0131	0.1563	0.0045	0.0045	0.0035	0.0997	0.0088	0.004	0.0027	0.0029	0.1529	0.0902	0.0045	0.0061	0.0033	0.0205	0.0049	0.0048	0.1851
2	rs4663641	237043037	1.12	0.339600448506511	1.92	0.0212190116555535	0.092917094512814	0.176053579771191	0.1539	0.0539	0.0035	0.0022	0.0043	0.0031	0.0036	0.0131	0.1562	0.0045	0.0046	0.0035	0.0997	0.0088	0.0039	0.0027	0.0029	0.1528	0.0905	0.0045	0.0062	0.0033	0.0201	0.0049	0.0048	0.1855
2	rs58601979	237058152	1.13	0.306408690300974	1.92	0.0212190116555535	0.185235866738733	0.32578808096915	0.1537	0.0533	0.0036	0.0021	0.0042	0.0028	0.0033	0.013	0.157	0.0041	0.0048	0.0033	0.1008	0.0088	0.0037	0.0025	0.0029	0.1523	0.0926	0.0047	0.0065	0.0033	0.0166	0.0052	0.0048	0.1871
2	rs74682453	237062366	1.13	0.306408690300974	1.91	0.0244682236684294	0.194580465865383	0.324813677246017	0.1537	0.0534	0.0036	0.0021	0.0042	0.0028	0.0033	0.013	0.1571	0.0041	0.0048	0.0033	0.1008	0.0088	0.0037	0.0025	0.0029	0.1523	0.0926	0.0047	0.0065	0.0033	0.0166	0.0053	0.0048	0.1869
2	rs73133305	237063065	1.13	0.306408690300974	1.91	0.0244682236684294	0.198167105251851	0.328838600465995	0.1537	0.0534	0.0036	0.0021	0.0042	0.0028	0.0033	0.013	0.1571	0.0041	0.0048	0.0033	0.1008	0.0088	0.0037	0.0025	0.0029	0.1523	0.0926	0.0047	0.0065	0.0033	0.0166	0.0053	0.0048	0.1869
2	rs115420642	237064247	1.13	0.306408690300974	1.91	0.0244682236684294	0.197973326048128	0.322624407591086	0.1537	0.0534	0.0036	0.0021	0.0042	0.0028	0.0033	0.013	0.1571	0.0041	0.0048	0.0033	0.1008	0.0088	0.0037	0.0025	0.0029	0.1523	0.0926	0.0047	0.0065	0.0033	0.0166	0.0053	0.0048	0.1869
2	rs6744158	237066110	1.13	0.306408690300974	1.91	0.0244682236684294	0.206442862623634	0.326153703112434	0.1537	0.0533	0.0036	0.0021	0.0042	0.0029	0.0034	0.0129	0.157	0.004	0.0048	0.0033	0.1007	0.0088	0.0037	0.0025	0.0029	0.1524	0.0927	0.0047	0.0065	0.0033	0.0166	0.0054	0.0048	0.1869
2	rs72974747	237079964	1.14	0.275532638758866	1.87	0.04181310425502	0.165513801168971	0.293032734685178	0.1528	0.0532	0.0036	0.0021	0.0044	0.0026	0.0033	0.0126	0.158	0.0039	0.0048	0.0033	0.101	0.0088	0.0037	0.0025	0.0027	0.1527	0.0926	0.0047	0.0064	0.0032	0.0164	0.0055	0.0055	0.1868
2	rs1921660	237083077	1.14	0.275532638758866	1.87	0.04181310425502	0.170839381871014	0.289379659456013	0.1527	0.0532	0.0036	0.0021	0.0044	0.0025	0.0033	0.0125	0.1581	0.0039	0.0048	0.0033	0.1011	0.0088	0.0038	0.0025	0.0026	0.1528	0.0926	0.0047	0.0064	0.0032	0.0164	0.0056	0.0056	0.1867
2	rs34177134	237088980	1.14	0.275532638758866	1.87	0.04181310425502	0.162110076814091	0.27757517708585	0.1525	0.0531	0.0036	0.0021	0.0044	0.0026	0.0033	0.0124	0.1581	0.0039	0.0048	0.0033	0.1011	0.0088	0.0038	0.0025	0.0026	0.153	0.0926	0.0047	0.0065	0.0032	0.0164	0.0056	0.0056	0.1866
2	rs10177957	237103697	1.15	0.246899131395369	1.86	0.047416592333268	0.151482895014926	0.270634511739007	0.1516	0.0529	0.0038	0.0023	0.0043	0.0027	0.0035	0.0122	0.1577	0.0038	0.0049	0.0038	0.1008	0.009	0.0039	0.0027	0.0026	0.1528	0.0927	0.0048	0.0066	0.0034	0.0165	0.0058	0.006	0.186
2	rs12328175	237104704	1.14	0.275532638758866	1.86	0.047416592333268	0.129556784887169	0.264777923715796	0.1511	0.0531	0.0038	0.0023	0.0043	0.0027	0.0034	0.0122	0.1574	0.0038	0.0049	0.0039	0.1007	0.0091	0.0039	0.0026	0.0025	0.1529	0.0927	0.0048	0.0067	0.0037	0.0166	0.0058	0.006	0.186
2	rs1254681	237105055	1.15	0.246899131395369	1.85	0.0536022520271762	0.12336599748046	0.248684452246424	0.1511	0.053	0.0038	0.0023	0.0043	0.0027	0.0035	0.0121	0.1574	0.0038	0.0049	0.0039	0.1006	0.0091	0.0039	0.0027	0.0025	0.1528	0.0928	0.0048	0.0067	0.0037	0.0167	0.0058	0.006	0.186
2	rs11902623	237117624	1.15	0.246899131395369	1.84	0.0604088827715036	0.114844264931394	0.258961436124977	0.1511	0.0527	0.0038	0.0025	0.0043	0.0029	0.0036	0.0119	0.1574	0.0037	0.005	0.004	0.1002	0.0092	0.0039	0.0029	0.0027	0.1524	0.0933	0.0048	0.0067	0.0038	0.0169	0.0057	0.0061	0.1856
2	rs78779971	237127911	1.15	0.246899131395369	1.82	0.0760422202337298	0.104350475096526	0.223744197961251	0.1504	0.0524	0.0037	0.0026	0.0044	0.003	0.0037	0.012	0.1577	0.0035	0.0051	0.0041	0.1009	0.0094	0.004	0.0029	0.0028	0.1524	0.0929	0.0048	0.0069	0.0037	0.017	0.0056	0.0062	0.1851
2	rs10929177	237129535	1.15	0.246899131395369	1.82	0.0760422202337298	0.107797367262773	0.23467504402318	0.1503	0.0523	0.0037	0.0026	0.0044	0.003	0.0037	0.012	0.1577	0.0035	0.0051	0.0041	0.1009	0.0094	0.004	0.0029	0.0028	0.1524	0.0929	0.0048	0.0069	0.0037	0.017	0.0056	0.0062	0.1851
2	rs1530952	237131159	1.14	0.275532638758866	1.81	0.0849480383532209	0.101752271096374	0.237655130025617	0.1493	0.0527	0.0038	0.0026	0.0044	0.003	0.0037	0.0121	0.1588	0.0035	0.0051	0.0041	0.1005	0.0094	0.004	0.0029	0.0028	0.153	0.0925	0.0049	0.0068	0.0037	0.017	0.0057	0.0062	0.1845
2	rs73115970	237132208	1.14	0.275532638758866	1.81	0.0849480383532209	0.100558899329696	0.238872697788585	0.1493	0.0526	0.0038	0.0026	0.0044	0.003	0.0037	0.0121	0.1588	0.0035	0.0051	0.0041	0.1005	0.0094	0.004	0.003	0.0028	0.1529	0.0925	0.0049	0.0068	0.0037	0.017	0.0057	0.0062	0.1845
2	rs115405972	237136462	1.15	0.246899131395369	1.81	0.0849480383532209	0.0986320172180312	0.238983484682923	0.1493	0.0526	0.0038	0.0026	0.0044	0.003	0.0037	0.0119	0.159	0.0035	0.0051	0.0041	0.1006	0.0094	0.0039	0.0029	0.0028	0.1529	0.0925	0.0048	0.0068	0.0037	0.0171	0.0057	0.0063	0.1847
2	rs13424780	237147204	1.15	0.246899131395369	1.78	0.116496372702931	0.0930401251321128	0.212664790837299	0.1492	0.0522	0.0038	0.0027	0.0044	0.0031	0.0038	0.012	0.1592	0.0035	0.0052	0.0041	0.1012	0.0093	0.004	0.003	0.0028	0.1525	0.0921	0.0048	0.0069	0.0038	0.0172	0.0056	0.0066	0.1839
2	rs6756597	237149941	1.15	0.246899131395369	1.77	0.128753168183355	0.0972084725609871	0.211066798329293	0.1492	0.0522	0.0038	0.0027	0.0043	0.0031	0.0038	0.012	0.1592	0.0035	0.0053	0.0041	0.1015	0.0093	0.0039	0.0031	0.0029	0.1524	0.0924	0.0048	0.0068	0.0038	0.0173	0.0056	0.0066	0.1833
2	rs77588449	237153813	1.15	0.246899131395369	1.77	0.128753168183355	0.0842581540656831	0.204083351998169	0.149	0.0524	0.0038	0.0027	0.0043	0.0032	0.0039	0.0121	0.1596	0.0035	0.0053	0.0042	0.1018	0.0093	0.004	0.0031	0.0029	0.152	0.0929	0.0047	0.0067	0.0039	0.0172	0.0055	0.0066	0.1826
2	rs13390159	237156549	1.15	0.246899131395369	1.76	0.141944438278083	0.0785610703486473	0.210854034223391	0.1488	0.0526	0.0037	0.0027	0.0043	0.0032	0.004	0.0121	0.1599	0.0035	0.0052	0.0042	0.102	0.0093	0.004	0.0032	0.003	0.1517	0.0933	0.0047	0.0066	0.0039	0.0171	0.0054	0.0066	0.1819
2	rs2317421	237167931	1.17	0.196050020118376	1.75	0.156107803097264	0.0955473628757026	0.255558940540181	0.1489	0.0528	0.0036	0.0028	0.0045	0.0039	0.0042	0.0123	0.1591	0.0029	0.0052	0.0042	0.1017	0.009	0.004	0.0038	0.003	0.1509	0.0937	0.0045	0.0066	0.0039	0.0173	0.005	0.0067	0.1823
2	rs115055865	237169369	1.17	0.196050020118376	1.74	0.171280181914382	0.0936321022164462	0.267758661016164	0.1491	0.0526	0.0036	0.0028	0.0045	0.0039	0.0042	0.0123	0.1594	0.0029	0.0051	0.0042	0.1016	0.0089	0.004	0.0038	0.003	0.1508	0.0936	0.0046	0.0067	0.0039	0.0173	0.005	0.0067	0.1823
2	rs6730086	237173309	1.17	0.196050020118376	1.74	0.171280181914382	0.0923034814392851	0.288674221462003	0.1491	0.0525	0.0036	0.003	0.0045	0.0039	0.0043	0.0124	0.1596	0.0029	0.0051	0.0042	0.1017	0.0088	0.004	0.0039	0.003	0.1503	0.0934	0.0046	0.0067	0.0039	0.0172	0.0049	0.0067	0.1828
2	rs1377444	237183481	1.17	0.196050020118376	1.74	0.171280181914382	0.0954973068529676	0.298004120633286	0.1491	0.0524	0.0036	0.003	0.0045	0.0039	0.0043	0.0124	0.1596	0.0028	0.0051	0.0042	0.1018	0.0088	0.004	0.0039	0.0031	0.1503	0.0933	0.0045	0.0067	0.0039	0.0172	0.0049	0.0067	0.183
2	rs10183246	237187883	1.17	0.196050020118376	1.74	0.171280181914382	0.0950225971152961	0.29669965162575	0.149	0.0524	0.0036	0.003	0.0045	0.0039	0.0043	0.0124	0.1596	0.0028	0.0051	0.0042	0.1017	0.0088	0.004	0.0039	0.0031	0.1504	0.0933	0.0045	0.0067	0.0039	0.0172	0.0049	0.0067	0.183
2	rs10184445	237189869	1.17	0.196050020118376	1.74	0.171280181914382	0.0937309952915993	0.296818168391985	0.149	0.0524	0.0036	0.003	0.0045	0.0039	0.0043	0.0124	0.1596	0.0028	0.0051	0.0042	0.1017	0.0088	0.004	0.0039	0.0031	0.1504	0.0934	0.0045	0.0067	0.0039	0.0172	0.0049	0.0067	0.183
2	rs13428768	237196777	1.17	0.196050020118376	1.74	0.171280181914382	0.0876762393893931	0.346569537558563	0.1492	0.0527	0.0034	0.0029	0.0045	0.0038	0.0044	0.0125	0.1597	0.0029	0.005	0.0041	0.1017	0.0088	0.0039	0.0038	0.0031	0.1499	0.0942	0.0046	0.0066	0.0038	0.0172	0.0046	0.0064	0.1832
2	rs55865797	237198394	1.18	0.173671271070618	1.74	0.171280181914382	0.0840041286594592	0.417825945837008	0.1493	0.0529	0.0033	0.0029	0.0045	0.0038	0.0043	0.0124	0.1596	0.0028	0.005	0.004	0.1019	0.0086	0.0038	0.0039	0.0031	0.1498	0.0944	0.0046	0.0067	0.0038	0.0171	0.0044	0.0065	0.1829
2	rs62191027	237200388	1.19	0.153209069243504	1.74	0.171280181914382	0.0664479326685505	0.397828169227205	0.1493	0.0533	0.0032	0.0029	0.0046	0.0038	0.0043	0.0123	0.1596	0.0028	0.005	0.0039	0.102	0.0085	0.0038	0.004	0.0033	0.1495	0.0947	0.0048	0.0068	0.0037	0.0174	0.0042	0.0065	0.1823
2	rs12329199	237204719	1.17	0.196050020118376	1.74	0.171280181914382	0.0608607651641788	0.47394408295837	0.1495	0.0543	0.003	0.0029	0.0049	0.0038	0.0041	0.0119	0.1593	0.0027	0.0052	0.0036	0.1025	0.0081	0.0037	0.0043	0.0037	0.1485	0.0957	0.0051	0.0073	0.0035	0.0183	0.0036	0.0065	0.1806
2	rs78681719	237209072	1.17	0.196050020118376	1.73	0.187497716434302	0.0640581011860806	0.485469178457945	0.1495	0.0543	0.003	0.0028	0.0049	0.0038	0.0041	0.0119	0.1593	0.0027	0.0052	0.0036	0.1023	0.0082	0.0037	0.0043	0.0037	0.1482	0.0959	0.0051	0.0074	0.0035	0.0183	0.0036	0.0065	0.1806
2	rs60984264	237222746	1.17	0.196050020118376	1.74	0.171280181914382	0.0510708752807571	0.406625284789071	0.1496	0.0547	0.003	0.0027	0.005	0.0038	0.0041	0.0118	0.1595	0.0028	0.0053	0.0035	0.1014	0.0083	0.0037	0.0044	0.0037	0.1468	0.097	0.0052	0.0074	0.0035	0.0187	0.0035	0.0063	0.1808
2	rs114685850	237223051	1.17	0.196050020118376	1.74	0.171280181914382	0.0517564175406722	0.411954795299882	0.1496	0.0547	0.003	0.0027	0.005	0.0038	0.0041	0.0118	0.1595	0.0028	0.0053	0.0035	0.1014	0.0083	0.0037	0.0044	0.0037	0.1468	0.097	0.0052	0.0074	0.0035	0.0187	0.0035	0.0063	0.1808
2	rs7556918	237228869	1.17	0.196050020118376	1.73	0.187497716434302	0.0301652444672035	0.352788644729555	0.1491	0.0554	0.0029	0.0026	0.0054	0.0037	0.0039	0.0119	0.159	0.0033	0.0053	0.0034	0.1015	0.0081	0.0038	0.0045	0.0036	0.1451	0.0986	0.0054	0.0074	0.0035	0.0198	0.0033	0.006	0.1803
2	rs75812139	237229647	1.16	0.220431575918666	1.73	0.187497716434302	0.030153664139868	0.325057197840578	0.1488	0.0554	0.003	0.0025	0.0054	0.0035	0.0038	0.0118	0.159	0.0035	0.0053	0.0034	0.1015	0.0082	0.0038	0.0046	0.0035	0.1452	0.099	0.0055	0.0074	0.0034	0.0199	0.0032	0.006	0.18
2	rs6716112	237236933	1.15	0.246899131395369	1.74	0.171280181914382	0.0412955569217085	0.263405709233921	0.1481	0.0554	0.003	0.0024	0.0055	0.0032	0.0038	0.0118	0.1587	0.0041	0.0053	0.0033	0.1014	0.0085	0.0038	0.0047	0.0034	0.1455	0.1	0.0058	0.0073	0.0034	0.0202	0.0029	0.006	0.1793
2	rs71424910	237240918	1.15	0.246899131395369	1.74	0.171280181914382	0.046100121573833	0.259302461967339	0.1481	0.0554	0.003	0.0024	0.0055	0.0031	0.0038	0.0119	0.1583	0.0041	0.0053	0.0033	0.1018	0.0082	0.0038	0.0047	0.0034	0.1454	0.1006	0.0059	0.0074	0.0034	0.0202	0.0029	0.006	0.1789
2	rs6431456	237242082	1.15	0.246899131395369	1.74	0.171280181914382	0.0473857595696949	0.256464889347854	0.1481	0.0554	0.003	0.0024	0.0055	0.0031	0.0038	0.0119	0.1583	0.0041	0.0053	0.0033	0.1018	0.0082	0.0038	0.0047	0.0034	0.1453	0.1007	0.0059	0.0074	0.0034	0.0201	0.0029	0.006	0.1788
2	rs114725174	237243451	1.15	0.246899131395369	1.74	0.171280181914382	0.0467085923535774	0.255219469931799	0.1482	0.0554	0.003	0.0024	0.0055	0.0031	0.0037	0.0119	0.1583	0.0041	0.0053	0.0033	0.1018	0.0082	0.0038	0.0047	0.0034	0.1454	0.1007	0.0059	0.0074	0.0034	0.0201	0.0029	0.006	0.1787
2	rs80206374	237244174	1.15	0.246899131395369	1.74	0.171280181914382	0.0470857312898025	0.254427924721976	0.1483	0.0553	0.003	0.0024	0.0055	0.0031	0.0037	0.0119	0.1583	0.0041	0.0053	0.0033	0.1019	0.0082	0.0038	0.0047	0.0034	0.1454	0.1007	0.0059	0.0074	0.0034	0.0202	0.0029	0.006	0.1787
2	rs72978626	237245634	1.15	0.246899131395369	1.74	0.171280181914382	0.0463646866204194	0.252621592306637	0.1483	0.0553	0.003	0.0024	0.0055	0.0031	0.0037	0.0119	0.1583	0.0041	0.0053	0.0033	0.1019	0.0082	0.0038	0.0047	0.0034	0.1454	0.1007	0.0059	0.0074	0.0034	0.0202	0.0029	0.006	0.1786
2	rs62192362	237247790	1.15	0.246899131395369	1.75	0.156107803097264	0.044792673723916	0.249694989085601	0.1483	0.0552	0.003	0.0024	0.0055	0.0031	0.0037	0.0119	0.1583	0.0041	0.0053	0.0033	0.102	0.0082	0.0038	0.0047	0.0034	0.1455	0.1008	0.0059	0.0074	0.0034	0.0202	0.0029	0.006	0.1785
2	rs62192378	237262078	1.15	0.246899131395369	1.76	0.141944438278083	0.044065621651885	0.277110782499548	0.1481	0.0555	0.0029	0.0024	0.0056	0.003	0.0036	0.012	0.1582	0.0041	0.0053	0.0032	0.1023	0.0083	0.0037	0.0046	0.0033	0.1452	0.1016	0.006	0.0074	0.0033	0.0204	0.0029	0.006	0.178
2	rs10200884	237263681	1.15	0.246899131395369	1.76	0.141944438278083	0.0412235588801556	0.262263898494917	0.1482	0.0552	0.0029	0.0024	0.0056	0.0029	0.0035	0.0119	0.1585	0.0041	0.0053	0.0032	0.1023	0.0083	0.0037	0.0046	0.0033	0.1454	0.1017	0.006	0.0074	0.0033	0.0204	0.0029	0.006	0.1781
2	rs72982610	237268617	1.15	0.246899131395369	1.76	0.141944438278083	0.0428422707053743	0.261807608332423	0.148	0.0551	0.0029	0.0024	0.0056	0.0029	0.0034	0.0119	0.1584	0.0042	0.0053	0.0032	0.1026	0.0083	0.0037	0.0046	0.0033	0.1453	0.1021	0.006	0.0073	0.0032	0.0205	0.0028	0.006	0.178
2	rs72982621	237273027	1.15	0.246899131395369	1.76	0.141944438278083	0.0465364238999529	0.253863009859626	0.1477	0.0549	0.0029	0.0024	0.0056	0.0029	0.0033	0.0119	0.1583	0.0042	0.0053	0.0032	0.1031	0.0083	0.0037	0.0045	0.0032	0.1452	0.1029	0.006	0.0073	0.0032	0.0207	0.0028	0.0059	0.1775
2	rs114693110	237273642	1.15	0.246899131395369	1.76	0.141944438278083	0.048213505404993	0.250931850883349	0.1476	0.0549	0.0029	0.0023	0.0056	0.0029	0.0033	0.0119	0.1583	0.0042	0.0053	0.0032	0.1032	0.0084	0.0037	0.0045	0.0032	0.1452	0.1031	0.006	0.0073	0.0032	0.0208	0.0028	0.0058	0.1776
2	rs73125860	237276139	1.15	0.246899131395369	1.76	0.141944438278083	0.0511708148365153	0.242982741623154	0.1475	0.055	0.0028	0.0022	0.0056	0.0029	0.0032	0.0119	0.1582	0.0042	0.0053	0.0032	0.1034	0.0084	0.0036	0.0044	0.0031	0.1452	0.1033	0.006	0.0072	0.0031	0.0208	0.0028	0.0058	0.1776
2	rs72982692	237280115	1.15	0.246899131395369	1.76	0.141944438278083	0.0519919139039625	0.242648660608635	0.1475	0.055	0.0028	0.0022	0.0056	0.0029	0.0032	0.0118	0.1582	0.0042	0.0053	0.0032	0.1035	0.0084	0.0036	0.0044	0.0031	0.1452	0.1034	0.006	0.0072	0.0031	0.0209	0.0027	0.0058	0.1776
2	rs10204742	237300677	1.14	0.275532638758866	1.76	0.141944438278083	0.0522281287806694	0.237655130025617	0.1473	0.0551	0.0028	0.0022	0.0056	0.0028	0.0031	0.0118	0.1582	0.0042	0.0053	0.0032	0.1037	0.0084	0.0036	0.0044	0.003	0.1451	0.1036	0.006	0.0071	0.0031	0.0209	0.0027	0.0058	0.1777
2	rs74413598	237306896	1.14	0.275532638758866	1.76	0.141944438278083	0.0463179239569251	0.244208959014143	0.1466	0.0554	0.0028	0.0024	0.0056	0.0027	0.0031	0.0118	0.1582	0.0042	0.0052	0.0033	0.1039	0.0084	0.0036	0.0044	0.003	0.1452	0.1037	0.0061	0.007	0.0031	0.0209	0.0027	0.0057	0.178
2	rs72984723	237307049	1.14	0.275532638758866	1.75	0.156107803097264	0.0461311935253122	0.245213689870004	0.1466	0.0554	0.0028	0.0024	0.0056	0.0027	0.0031	0.0118	0.1582	0.0042	0.0052	0.0033	0.1039	0.0084	0.0036	0.0043	0.003	0.1453	0.1037	0.0061	0.0069	0.0031	0.0209	0.0027	0.0057	0.178
2	rs114778026	237307333	1.14	0.275532638758866	1.74	0.171280181914382	0.0458056468015522	0.24778728896017	0.1465	0.0554	0.0028	0.0024	0.0056	0.0027	0.0031	0.0118	0.1583	0.0042	0.0052	0.0033	0.1039	0.0084	0.0036	0.0043	0.0029	0.1453	0.1037	0.0061	0.0069	0.0031	0.0209	0.0027	0.0057	0.178
2	rs116034174	237312406	1.14	0.275532638758866	1.75	0.156107803097264	0.043885124189004	0.249807351088719	0.1463	0.0555	0.0028	0.0024	0.0056	0.0027	0.0031	0.0117	0.1583	0.0042	0.0052	0.0033	0.104	0.0085	0.0036	0.0043	0.0029	0.1453	0.1038	0.0062	0.0068	0.0031	0.0209	0.0026	0.0058	0.1782
2	rs6431461	237314747	1.14	0.275532638758866	1.75	0.156107803097264	0.043645246500642	0.249470313126324	0.1463	0.0555	0.0028	0.0024	0.0056	0.0027	0.0031	0.0117	0.1583	0.0042	0.0052	0.0033	0.104	0.0085	0.0036	0.0043	0.0029	0.1453	0.1038	0.0062	0.0068	0.0031	0.0209	0.0026	0.0058	0.1783
2	rs56054303	237315750	1.14	0.275532638758866	1.75	0.156107803097264	0.0436751821519181	0.250144533136699	0.1463	0.0555	0.0028	0.0024	0.0056	0.0027	0.0031	0.0117	0.1583	0.0042	0.0052	0.0033	0.104	0.0085	0.0036	0.0043	0.0029	0.1453	0.1038	0.0062	0.0068	0.0031	0.0209	0.0026	0.0058	0.1783
2	rs77841798	237324356	1.14	0.275532638758866	1.75	0.156107803097264	0.0431087977811531	0.256691534048033	0.1463	0.0556	0.0027	0.0024	0.0056	0.0027	0.0031	0.0118	0.1583	0.0042	0.0052	0.0033	0.1039	0.0084	0.0036	0.0043	0.0029	0.1453	0.1038	0.0062	0.0068	0.0031	0.0209	0.0026	0.0058	0.1783
2	rs35903066	237338764	1.14	0.275532638758866	1.76	0.141944438278083	0.0422686656445195	0.266955133940926	0.1462	0.0556	0.0026	0.0024	0.0056	0.0027	0.0031	0.0118	0.1584	0.0042	0.0052	0.0033	0.1038	0.0084	0.0036	0.0043	0.0029	0.1453	0.1039	0.0062	0.0068	0.0031	0.0209	0.0026	0.0058	0.1784
2	rs72988868	237349917	1.14	0.275532638758866	1.76	0.141944438278083	0.0416133731119141	0.274329450530851	0.1462	0.0557	0.0026	0.0024	0.0056	0.0027	0.0031	0.0118	0.1584	0.0042	0.0052	0.0033	0.1037	0.0084	0.0036	0.0043	0.0029	0.1454	0.1039	0.0062	0.0068	0.003	0.0209	0.0026	0.0058	0.1784
2	rs6719264	237351367	1.14	0.275532638758866	1.76	0.141944438278083	0.0413532174276917	0.274908181287383	0.1462	0.0557	0.0026	0.0024	0.0056	0.0027	0.0031	0.0118	0.1584	0.0042	0.0052	0.0033	0.1037	0.0084	0.0036	0.0043	0.0029	0.1454	0.1039	0.0062	0.0068	0.003	0.0209	0.0026	0.0058	0.1784
2	rs72988873	237360814	1.14	0.275532638758866	1.77	0.128753168183355	0.0374220919542515	0.295515270054933	0.146	0.0561	0.0026	0.0024	0.0056	0.0027	0.0031	0.0118	0.1588	0.0041	0.0052	0.0033	0.1029	0.0084	0.0035	0.0043	0.0029	0.1454	0.1042	0.0062	0.0067	0.003	0.0209	0.0026	0.0058	0.1785
2	rs7591054	237362228	1.14	0.275532638758866	1.77	0.128753168183355	0.0352848126666353	0.29669965162575	0.1459	0.0562	0.0026	0.0024	0.0056	0.0027	0.003	0.0118	0.1589	0.0041	0.0052	0.0033	0.1027	0.0084	0.0035	0.0043	0.0029	0.1455	0.1043	0.0062	0.0067	0.0029	0.0209	0.0026	0.0058	0.1785
2	rs35432941	237374309	1.14	0.275532638758866	1.77	0.128753168183355	0.0404372583818608	0.369736671463666	0.1457	0.0564	0.0025	0.0025	0.0056	0.0026	0.003	0.0117	0.159	0.004	0.0052	0.0032	0.1028	0.0085	0.0033	0.0043	0.0028	0.1457	0.1044	0.0062	0.0067	0.0027	0.021	0.0025	0.0059	0.1785
2	rs114298802	237374374	1.14	0.275532638758866	1.77	0.128753168183355	0.0404372583818608	0.369736671463666	0.1457	0.0564	0.0025	0.0025	0.0056	0.0026	0.003	0.0117	0.159	0.004	0.0052	0.0032	0.1028	0.0085	0.0033	0.0043	0.0028	0.1457	0.1044	0.0062	0.0067	0.0027	0.021	0.0025	0.0059	0.1785
2	rs72988881	237374720	1.14	0.275532638758866	1.77	0.128753168183355	0.0404372583818608	0.369989442003854	0.1457	0.0564	0.0025	0.0025	0.0056	0.0026	0.003	0.0117	0.159	0.004	0.0052	0.0032	0.1028	0.0085	0.0033	0.0043	0.0028	0.1457	0.1044	0.0062	0.0067	0.0027	0.021	0.0025	0.0059	0.1785
2	rs112352342	237397022	1.14	0.275532638758866	1.78	0.116496372702931	0.0408648604026789	0.373026481115051	0.1457	0.0564	0.0025	0.0025	0.0056	0.0026	0.003	0.0117	0.159	0.004	0.0052	0.0032	0.1028	0.0085	0.0033	0.0043	0.0028	0.1457	0.1044	0.0062	0.0067	0.0027	0.021	0.0025	0.0059	0.1785
2	rs56213437	237398980	1.14	0.275532638758866	1.78	0.116496372702931	0.0393259746437742	0.358788674654465	0.1452	0.0566	0.0025	0.0025	0.0056	0.0026	0.003	0.0117	0.1589	0.0041	0.0052	0.0032	0.103	0.0085	0.0033	0.0042	0.0028	0.1463	0.1045	0.0063	0.0066	0.0027	0.0211	0.0025	0.0059	0.1781
2	rs149659364	237400906	1.15	0.246899131395369	1.77	0.128753168183355	0.0271079891659348	0.236881354710373	0.1412	0.0584	0.0028	0.0024	0.0055	0.0024	0.0027	0.0115	0.1602	0.0036	0.0052	0.0033	0.103	0.0087	0.0039	0.0038	0.0025	0.1467	0.1075	0.0063	0.0058	0.0027	0.0218	0.0025	0.0062	0.176
2	rs6748779	237404093	1.13	0.306408690300974	1.78	0.116496372702931	0.0782299982991545	0.185851008116084	0.1371	0.0602	0.0032	0.0023	0.0055	0.0023	0.0024	0.0114	0.1615	0.003	0.0054	0.0034	0.103	0.009	0.0044	0.0034	0.0022	0.1471	0.1105	0.0063	0.005	0.0028	0.0226	0.0025	0.0064	0.1739
2	rs75620719	237404237	1.13	0.306408690300974	1.78	0.116496372702931	0.0831532702855954	0.209791280897878	0.1365	0.0602	0.0032	0.0023	0.0055	0.0023	0.0024	0.0114	0.1617	0.003	0.0054	0.0034	0.1031	0.009	0.0044	0.0033	0.0021	0.1471	0.1107	0.0063	0.005	0.0027	0.0226	0.0025	0.0064	0.1741
2	rs78205953	237405693	1.12	0.339600448506511	1.78	0.116496372702931	0.0918388510499069	0.253524251043668	0.1365	0.0602	0.0032	0.0023	0.0055	0.0023	0.0024	0.0113	0.1618	0.003	0.0053	0.0034	0.103	0.009	0.0044	0.0033	0.0021	0.1472	0.1108	0.0062	0.0049	0.0027	0.0227	0.0025	0.0064	0.174
2	rs113638946	237406091	1.12	0.339600448506511	1.79	0.105135818603982	0.096980898296594	0.264320271843822	0.1365	0.0603	0.0032	0.0023	0.0055	0.0022	0.0024	0.0113	0.1619	0.003	0.0053	0.0034	0.103	0.009	0.0044	0.0033	0.0021	0.1472	0.1109	0.0062	0.0049	0.0027	0.0227	0.0025	0.0064	0.1739
2	rs115373549	237410552	1.12	0.339600448506511	1.81	0.0849480383532209	0.106667486889427	0.227005672416154	0.1362	0.0607	0.0034	0.0022	0.0054	0.0022	0.0022	0.0111	0.1625	0.003	0.0053	0.0035	0.1026	0.009	0.0044	0.003	0.002	0.1475	0.1117	0.0062	0.0047	0.0027	0.023	0.0025	0.0065	0.1731
2	rs76765636	237414976	1.12	0.339600448506511	1.81	0.0849480383532209	0.102117216949144	0.20366263355854	0.1362	0.0608	0.0034	0.0022	0.0054	0.0022	0.0022	0.0111	0.1626	0.003	0.0053	0.0035	0.1025	0.009	0.0044	0.003	0.002	0.1475	0.1118	0.0062	0.0047	0.0027	0.023	0.0025	0.0065	0.173
2	rs77450505	237416406	1.12	0.339600448506511	1.8	0.0946327581538143	0.0989643394702768	0.207565307606001	0.1362	0.0608	0.0034	0.0022	0.0054	0.0022	0.0022	0.0111	0.1626	0.003	0.0053	0.0035	0.1025	0.009	0.0044	0.003	0.002	0.1475	0.1118	0.0062	0.0047	0.0027	0.023	0.0024	0.0065	0.173
2	rs75832111	237418322	1.12	0.339600448506511	1.8	0.0946327581538143	0.0983003948694785	0.200830392877578	0.1361	0.0608	0.0034	0.0021	0.0054	0.0022	0.0021	0.0111	0.1627	0.003	0.0053	0.0035	0.1025	0.0089	0.0044	0.003	0.002	0.1476	0.1118	0.0062	0.0047	0.0027	0.023	0.0024	0.0065	0.173
2	rs75217489	237418393	1.12	0.339600448506511	1.8	0.0946327581538143	0.0979440454870807	0.205241821329961	0.1361	0.0608	0.0034	0.0021	0.0054	0.0022	0.0021	0.0111	0.1627	0.003	0.0053	0.0035	0.1025	0.0089	0.0044	0.003	0.002	0.1476	0.1118	0.0062	0.0047	0.0027	0.023	0.0024	0.0065	0.173
2	rs73129818	237421735	1.11	0.375177619549844	1.83	0.0678757074061657	0.0868018210827067	0.181485307142046	0.1362	0.0609	0.0034	0.0021	0.0052	0.0022	0.0021	0.0111	0.1627	0.003	0.0053	0.0036	0.1025	0.0089	0.0044	0.003	0.002	0.1476	0.1119	0.0062	0.0047	0.0027	0.023	0.0024	0.0064	0.1732
2	rs114297713	237422484	1.11	0.375177619549844	1.83	0.0678757074061657	0.0886039592612383	0.186462995942521	0.1362	0.0609	0.0034	0.0021	0.0052	0.0022	0.0021	0.0111	0.1627	0.003	0.0053	0.0036	0.1024	0.0089	0.0044	0.003	0.002	0.1476	0.1119	0.0062	0.0047	0.0027	0.023	0.0024	0.0064	0.1732
2	rs73129834	237427218	1.11	0.375177619549844	1.82	0.0760422202337298	0.0796934510230949	0.14451726923519	0.1358	0.0613	0.0034	0.0021	0.0052	0.0022	0.0021	0.0111	0.1629	0.003	0.0053	0.0036	0.1023	0.0089	0.0045	0.0029	0.002	0.1474	0.1119	0.0062	0.0048	0.0026	0.023	0.0025	0.0065	0.173
2	rs56042750	237431902	1.11	0.375177619549844	1.82	0.0760422202337298	0.0936321022164462	0.141450291838221	0.1352	0.0613	0.0035	0.0021	0.0052	0.0022	0.0021	0.011	0.1628	0.0029	0.0052	0.0036	0.1028	0.0089	0.0045	0.0029	0.002	0.1476	0.1125	0.0062	0.0048	0.0026	0.023	0.0025	0.0064	0.1729
2	rs79651798	237436214	1.11	0.375177619549844	1.82	0.0760422202337298	0.0975631425009672	0.138774884672921	0.1351	0.0614	0.0035	0.0021	0.0052	0.0022	0.0021	0.011	0.1628	0.0029	0.0052	0.0036	0.1029	0.0089	0.0045	0.0029	0.002	0.1476	0.1125	0.0062	0.0047	0.0026	0.0231	0.0025	0.0064	0.1728
2	rs79869286	237437977	1.11	0.375177619549844	1.82	0.0760422202337298	0.0991435722303076	0.138131894503639	0.1351	0.0615	0.0035	0.0021	0.0052	0.0022	0.0021	0.011	0.1627	0.0029	0.0052	0.0036	0.1029	0.0089	0.0045	0.0029	0.002	0.1476	0.1125	0.0062	0.0047	0.0026	0.0231	0.0025	0.0064	0.1727
2	rs77870186	237439928	1.11	0.375177619549844	1.82	0.0760422202337298	0.103059393851501	0.138958796567564	0.1351	0.0615	0.0035	0.0021	0.0052	0.0022	0.0021	0.0109	0.1627	0.0029	0.0052	0.0037	0.1029	0.0089	0.0046	0.0029	0.002	0.1476	0.1125	0.0062	0.0047	0.0026	0.0231	0.0025	0.0064	0.1727
2	rs12104707	237441182	1.11	0.375177619549844	1.82	0.0760422202337298	0.102613804780368	0.13960318846122	0.1352	0.0617	0.0035	0.0021	0.0052	0.0022	0.0021	0.0109	0.1626	0.0029	0.0052	0.0037	0.103	0.0087	0.0045	0.003	0.002	0.1476	0.1126	0.0062	0.0047	0.0026	0.0232	0.0025	0.0064	0.1726
2	rs76198880	237445682	1.11	0.375177619549844	1.82	0.0760422202337298	0.147991136523126	0.15300179864157	0.1349	0.0617	0.0035	0.0021	0.0051	0.0022	0.0021	0.0109	0.1624	0.0029	0.0053	0.0037	0.1033	0.0087	0.0046	0.0031	0.0017	0.1476	0.1129	0.0062	0.0046	0.0026	0.0233	0.0025	0.0063	0.1727
2	rs79556264	237446000	1.11	0.375177619549844	1.83	0.0678757074061657	0.150721147106618	0.151860496844653	0.1349	0.0617	0.0035	0.0021	0.0051	0.0022	0.0021	0.0109	0.1624	0.0029	0.0053	0.0037	0.1033	0.0087	0.0046	0.0031	0.0017	0.1476	0.113	0.0062	0.0046	0.0026	0.0233	0.0025	0.0063	0.1727
2	rs6431470	237446265	1.11	0.375177619549844	1.83	0.0678757074061657	0.147011667095163	0.140525634072531	0.1348	0.0617	0.0035	0.002	0.0051	0.0022	0.0021	0.0109	0.1624	0.0029	0.0053	0.0037	0.1034	0.0087	0.0046	0.0031	0.0017	0.1476	0.113	0.0062	0.0046	0.0026	0.0233	0.0025	0.0063	0.1727
2	rs11688874	237457883	1.09	0.453749840114468	1.84	0.0604088827715036	0.157183769263508	0.0585668296669022	0.1333	0.0625	0.0037	0.0019	0.0053	0.0023	0.0018	0.0111	0.163	0.003	0.0059	0.0042	0.1032	0.0089	0.0051	0.0028	0.0015	0.1452	0.1112	0.006	0.0042	0.0027	0.0254	0.0029	0.0067	0.1731
2	rs78955930	237458772	1.09	0.453749840114468	1.8	0.0946327581538143	0.158134667383948	0.0587627352439238	0.1333	0.0625	0.0037	0.0019	0.0053	0.0023	0.0018	0.0111	0.163	0.003	0.0059	0.0042	0.1032	0.0089	0.0051	0.0028	0.0015	0.1452	0.1112	0.006	0.0042	0.0027	0.0254	0.0029	0.0067	0.1731
2	rs7593153	237462745	1.09	0.453749840114468	1.8	0.0946327581538143	0.146555903886713	0.0465041230957959	0.1332	0.0626	0.0037	0.0019	0.0053	0.0023	0.0017	0.0111	0.163	0.003	0.006	0.0042	0.1032	0.0089	0.0051	0.0028	0.0015	0.1451	0.1111	0.0061	0.0042	0.0027	0.0255	0.0029	0.0067	0.1731
2	rs60141684	237471334	1.09	0.453749840114468	1.8	0.0946327581538143	0.169419056087554	0.0403786316930395	0.1344	0.0625	0.0038	0.0019	0.0053	0.0023	0.0018	0.0112	0.1625	0.0031	0.0062	0.0043	0.1031	0.0089	0.0053	0.0026	0.0015	0.1452	0.111	0.006	0.004	0.0027	0.0256	0.0031	0.0067	0.1717
2	rs6431474	237472595	1.09	0.453749840114468	1.8	0.0946327581538143	0.146783680304064	0.0390580037421088	0.1346	0.0624	0.0039	0.0019	0.0053	0.0023	0.0018	0.0113	0.1625	0.0032	0.0062	0.0043	0.1028	0.0089	0.0054	0.0026	0.0015	0.1452	0.111	0.006	0.004	0.0027	0.0258	0.0032	0.0069	0.1713
2	rs60123959	237477938	1.08	0.496867270490283	1.79	0.105135818603982	0.163945725853488	0.0377034631139029	0.1345	0.0627	0.0039	0.0017	0.0054	0.0022	0.0017	0.0111	0.1629	0.0032	0.0063	0.0046	0.1028	0.0089	0.0054	0.0027	0.0014	0.1442	0.111	0.0063	0.0041	0.0027	0.0262	0.0033	0.007	0.1709
2	rs10183022	237481969	1.08	0.496867270490283	1.79	0.105135818603982	0.171266825682854	0.0317051155793327	0.1348	0.0627	0.0039	0.0016	0.0055	0.0022	0.0017	0.0111	0.163	0.0032	0.0063	0.0046	0.1022	0.0088	0.0055	0.0029	0.0014	0.1436	0.1108	0.0064	0.004	0.0028	0.0264	0.0034	0.0071	0.1712
2	rs71424925	237486712	1.07	0.542615033110665	1.79	0.105135818603982	0.151217681275069	0.0305727652821174	0.135	0.0625	0.0041	0.0016	0.0056	0.0023	0.0017	0.0111	0.1629	0.0032	0.0064	0.0049	0.1013	0.0089	0.0056	0.003	0.0015	0.1429	0.1105	0.0064	0.0039	0.0031	0.0268	0.0035	0.0073	0.1711
2	rs1106166	237486787	1.07	0.542615033110665	1.79	0.105135818603982	0.151449728249586	0.0300864075454566	0.135	0.0625	0.0041	0.0016	0.0056	0.0023	0.0017	0.0111	0.1629	0.0032	0.0064	0.0049	0.1013	0.0089	0.0056	0.003	0.0015	0.1429	0.1105	0.0064	0.0039	0.0031	0.0268	0.0035	0.0073	0.1711
2	rs78474784	237493731	1.07	0.542615033110665	1.79	0.105135818603982	0.151980912457989	0.0280834937104366	0.135	0.0626	0.0042	0.0016	0.0056	0.0023	0.0016	0.0111	0.1625	0.0032	0.0063	0.0049	0.1011	0.009	0.0058	0.0031	0.0015	0.1424	0.1104	0.0065	0.0039	0.0032	0.0269	0.0036	0.0073	0.1715
2	rs2060830	237493808	1.07	0.542615033110665	1.8	0.0946327581538143	0.152047387882491	0.0283185502207691	0.135	0.0626	0.0042	0.0016	0.0056	0.0023	0.0016	0.0111	0.1625	0.0032	0.0063	0.0049	0.1011	0.009	0.0058	0.0031	0.0015	0.1424	0.1104	0.0065	0.0039	0.0032	0.0269	0.0036	0.0073	0.1715
2	rs6711119	237494334	1.07	0.542615033110665	1.79	0.105135818603982	0.153046583506028	0.0292201243966722	0.135	0.0626	0.0042	0.0016	0.0056	0.0023	0.0016	0.0111	0.1625	0.0032	0.0063	0.0049	0.1012	0.009	0.0058	0.0031	0.0015	0.1424	0.1104	0.0065	0.0039	0.0032	0.0269	0.0036	0.0073	0.1715
2	rs114050050	237507333	1.06	0.591046266007479	1.79	0.105135818603982	0.119044148220777	0.00896256560541821	0.1336	0.0626	0.0044	0.0018	0.0058	0.0025	0.0017	0.0112	0.1603	0.0033	0.0065	0.0052	0.1019	0.0095	0.0056	0.0039	0.0018	0.14	0.1086	0.0067	0.0041	0.0036	0.0276	0.0038	0.0078	0.1732
2	rs79746548	237508807	1.06	0.591046266007479	1.79	0.105135818603982	0.115857348028431	0.00729159452439102	0.1335	0.0626	0.0044	0.0018	0.0058	0.0025	0.0017	0.0113	0.1602	0.0033	0.0066	0.0052	0.102	0.0096	0.0056	0.004	0.0019	0.1397	0.1084	0.0067	0.0042	0.0036	0.0276	0.0038	0.0079	0.1734
2	rs896543	237509207	1.06	0.591046266007479	1.79	0.105135818603982	0.116847531707673	0.010261460376375	0.1334	0.0626	0.0044	0.0018	0.0058	0.0025	0.0017	0.0113	0.1601	0.0033	0.0066	0.0052	0.102	0.0096	0.0056	0.004	0.0019	0.1397	0.1083	0.0067	0.0042	0.0036	0.0277	0.0038	0.0079	0.1734
2	rs75452553	237511679	1.06	0.591046266007479	1.78	0.116496372702931	0.10701642311765	0.00494437470306667	0.1331	0.0627	0.0045	0.0019	0.0059	0.0026	0.0018	0.0112	0.1596	0.0034	0.0066	0.0052	0.1021	0.0097	0.0057	0.004	0.0019	0.1395	0.1083	0.0067	0.0042	0.0037	0.0276	0.0038	0.008	0.1733
2	rs78707953	237515590	1.06	0.591046266007479	1.78	0.116496372702931	0.100352253571132	0.00569436795020911	0.1329	0.0628	0.0045	0.0019	0.0059	0.0026	0.0018	0.0112	0.1592	0.0035	0.0066	0.0053	0.1022	0.0097	0.0057	0.0041	0.002	0.1393	0.1083	0.0067	0.0042	0.0038	0.0277	0.0038	0.0081	0.1732
2	rs6431476	237517937	1.06	0.591046266007479	1.76	0.141944438278083	0.0948729978788712	0.00741190806594664	0.1328	0.0628	0.0045	0.0019	0.0059	0.0026	0.0019	0.0112	0.1588	0.0035	0.0066	0.0053	0.1024	0.0098	0.0057	0.0041	0.0021	0.1391	0.1083	0.0067	0.0043	0.0038	0.0277	0.0039	0.0082	0.173
2	rs7607316	237521842	1.06	0.591046266007479	1.75	0.156107803097264	0.081671900909379	0.00672843135079325	0.1318	0.0632	0.0044	0.002	0.0059	0.0026	0.0019	0.0112	0.1588	0.0035	0.0066	0.0053	0.1038	0.0097	0.0054	0.0042	0.0022	0.1383	0.1082	0.0066	0.0042	0.0039	0.028	0.0038	0.0081	0.1733
2	rs6431477	237526827	1.06	0.591046266007479	1.75	0.156107803097264	0.0952222935292229	0.010204348519475	0.1316	0.0631	0.0044	0.0019	0.0059	0.0026	0.0019	0.0113	0.1583	0.0036	0.0067	0.0056	0.1041	0.0099	0.0055	0.0042	0.0022	0.1379	0.1077	0.0066	0.0043	0.0039	0.028	0.0038	0.0082	0.1735
2	rs60019402	237528780	1.06	0.591046266007479	1.75	0.156107803097264	0.0979186229965909	0.011377548202471	0.1315	0.0632	0.0044	0.002	0.0059	0.0026	0.002	0.0113	0.1583	0.0036	0.0067	0.0056	0.1041	0.0099	0.0056	0.0042	0.0022	0.1379	0.1076	0.0066	0.0043	0.004	0.0281	0.0039	0.0082	0.1735
2	rs55973429	237532172	1.06	0.591046266007479	1.74	0.171280181914382	0.0975124257499888	0.0116199937661145	0.1312	0.0633	0.0045	0.002	0.0059	0.0027	0.002	0.0113	0.1583	0.0036	0.0067	0.0056	0.104	0.0101	0.0057	0.0042	0.0022	0.1372	0.1076	0.0066	0.0043	0.004	0.0282	0.0039	0.0083	0.1735
2	rs74571727	237535062	1.06	0.591046266007479	1.74	0.171280181914382	0.0983513681488436	0.00746032185224715	0.1312	0.0633	0.0045	0.002	0.006	0.0027	0.002	0.0113	0.1583	0.0036	0.0068	0.0056	0.104	0.0101	0.0057	0.0042	0.0022	0.137	0.1075	0.0066	0.0043	0.004	0.0281	0.0039	0.0081	0.1739
2	rs80043978	237541504	1.05	0.642211085129376	1.74	0.171280181914382	0.0909868274939778	0.00670548153204687	0.1308	0.0634	0.0044	0.0019	0.0061	0.0027	0.0021	0.0112	0.1581	0.0038	0.0069	0.0054	0.1039	0.0102	0.006	0.0043	0.0023	0.1361	0.1067	0.0065	0.0045	0.0041	0.0277	0.0039	0.0083	0.1758
2	rs115725068	237541512	1.05	0.642211085129376	1.74	0.171280181914382	0.0909625577119784	0.00670548153204687	0.1308	0.0634	0.0044	0.0019	0.0061	0.0027	0.0021	0.0112	0.1581	0.0038	0.0069	0.0054	0.1039	0.0102	0.006	0.0043	0.0023	0.1361	0.1067	0.0065	0.0045	0.0041	0.0277	0.0039	0.0083	0.1758
2	rs80224176	237541885	1.05	0.642211085129376	1.72	0.204795704918344	0.0880085538138688	0.00712488612769719	0.1307	0.0634	0.0045	0.0019	0.0061	0.0027	0.0021	0.0112	0.1578	0.0038	0.007	0.0053	0.1038	0.0103	0.006	0.0043	0.0023	0.1364	0.1063	0.0064	0.0045	0.0041	0.0277	0.0039	0.0084	0.1761
2	rs61272150	237543234	1.05	0.642211085129376	1.71	0.223208546872115	0.0975885070796186	0.0145937694185621	0.1306	0.0634	0.0045	0.0019	0.0061	0.0027	0.0021	0.0112	0.1578	0.0037	0.007	0.0053	0.1038	0.0103	0.0061	0.0043	0.0023	0.1362	0.106	0.0064	0.0045	0.0041	0.0276	0.0038	0.0084	0.1766
2	rs2245593	237547863	1.05	0.642211085129376	1.69	0.263511633917478	0.113279214148311	0.0266467087961266	0.1311	0.063	0.0045	0.0018	0.0062	0.0027	0.0021	0.0111	0.1577	0.0041	0.0073	0.0054	0.1032	0.0108	0.0061	0.0044	0.0024	0.1358	0.1056	0.0066	0.0046	0.0042	0.0273	0.0038	0.0086	0.1766
2	rs72990536	237548169	1.05	0.642211085129376	1.69	0.263511633917478	0.107770379557967	0.0261908178568244	0.1311	0.063	0.0045	0.0019	0.0062	0.0027	0.0021	0.0112	0.1577	0.0041	0.0073	0.0054	0.1031	0.0108	0.0061	0.0044	0.0024	0.1357	0.1056	0.0066	0.0046	0.0042	0.0273	0.0038	0.0086	0.1766
2	rs79037146	237548845	1.05	0.642211085129376	1.68	0.285465824887251	0.100558899329696	0.0266467087961266	0.1311	0.063	0.0045	0.0019	0.0062	0.0027	0.0022	0.0112	0.1576	0.0042	0.0073	0.0055	0.1033	0.0108	0.0061	0.0044	0.0025	0.1354	0.1055	0.0066	0.0046	0.0042	0.0272	0.0038	0.0086	0.1766
2	rs2720150	237549301	1.05	0.642211085129376	1.67	0.308662716071979	0.0974617255398207	0.0271986725655142	0.1311	0.063	0.0046	0.0019	0.0062	0.0027	0.0022	0.0112	0.1577	0.0042	0.0073	0.0055	0.1034	0.0108	0.0061	0.0043	0.0025	0.1351	0.1055	0.0066	0.0046	0.0042	0.0273	0.0038	0.0086	0.1766
2	rs117746797	237550771	1.05	0.642211085129376	1.67	0.308662716071979	0.0787601455206389	0.0245364390200317	0.1311	0.0631	0.0046	0.0019	0.0063	0.0028	0.0023	0.0112	0.1574	0.0043	0.0073	0.0055	0.1027	0.0108	0.0061	0.0043	0.0026	0.1345	0.1055	0.0067	0.0046	0.0043	0.0272	0.0038	0.0087	0.1772
2	rs1796444	237554988	1.04	0.69615671060944	1.67	0.308662716071979	0.0720261081450207	0.0296517909980585	0.1311	0.0632	0.0046	0.0019	0.0063	0.0029	0.0024	0.0111	0.1574	0.0044	0.0073	0.0056	0.1022	0.0109	0.006	0.0044	0.0027	0.1335	0.1056	0.0068	0.0047	0.0044	0.0271	0.0037	0.0089	0.1778
2	rs74339703	237562084	1.04	0.69615671060944	1.68	0.285465824887251	0.0716089973526232	0.0287439639838225	0.131	0.0632	0.0046	0.0019	0.0063	0.0029	0.0024	0.0111	0.1576	0.0044	0.0073	0.0056	0.1022	0.0109	0.006	0.0043	0.0027	0.1333	0.1056	0.0069	0.0047	0.0045	0.027	0.0037	0.0088	0.178
2	rs74000222	237562607	1.05	0.642211085129376	1.68	0.285465824887251	0.0719008096321998	0.0287439639838225	0.131	0.0632	0.0046	0.0019	0.0063	0.003	0.0024	0.0111	0.1576	0.0044	0.0073	0.0056	0.1022	0.0109	0.006	0.0043	0.0027	0.1334	0.1056	0.0069	0.0047	0.0045	0.0269	0.0037	0.0088	0.178
2	rs2600731	237567361	1.05	0.642211085129376	1.68	0.285465824887251	0.0768057361121574	0.0286965491729155	0.1306	0.0634	0.0044	0.0019	0.0063	0.0033	0.0025	0.0111	0.1578	0.0046	0.0073	0.0056	0.1018	0.0109	0.006	0.0041	0.0027	0.1333	0.1056	0.0072	0.0048	0.0045	0.0269	0.0037	0.0088	0.1781
2	rs77526441	237569319	1.05	0.642211085129376	1.68	0.285465824887251	0.0695878598838889	0.0265095516250392	0.1306	0.0634	0.0043	0.0019	0.0063	0.0033	0.0024	0.0111	0.1578	0.0046	0.0073	0.0055	0.1018	0.0109	0.006	0.0041	0.0027	0.1333	0.1057	0.0072	0.0048	0.0045	0.0269	0.0036	0.0088	0.178
2	rs12464107	237572163	1.05	0.642211085129376	1.68	0.285465824887251	0.0808137526446129	0.0290292214773337	0.1306	0.0634	0.0043	0.0019	0.0064	0.0033	0.0024	0.0111	0.1579	0.0046	0.0072	0.0055	0.1018	0.0109	0.0059	0.0041	0.0028	0.1334	0.1057	0.0072	0.0048	0.0046	0.0268	0.0035	0.0088	0.1779
2	rs113880803	237575576	1.04	0.69615671060944	1.68	0.285465824887251	0.0549790093783734	0.0439386527055919	0.1306	0.0643	0.0035	0.0019	0.0064	0.0032	0.0023	0.0114	0.1605	0.0051	0.0065	0.0048	0.1017	0.0108	0.0055	0.0039	0.0029	0.1334	0.1076	0.0075	0.0053	0.0052	0.0251	0.0031	0.0089	0.1754
2	rs1037396	237577484	1.03	0.752927598544599	1.68	0.285465824887251	0.0530947147741486	0.0437086340941684	0.1307	0.0644	0.0035	0.0019	0.0064	0.0032	0.0023	0.0114	0.1607	0.0051	0.0064	0.0048	0.1015	0.0108	0.0055	0.0039	0.0029	0.1335	0.1077	0.0075	0.0054	0.0053	0.0251	0.0031	0.0089	0.1752
2	rs2100334	237578529	1.03	0.752927598544599	1.68	0.285465824887251	0.0581330349117971	0.0512087796089668	0.1307	0.0644	0.0035	0.0019	0.0064	0.0032	0.0023	0.0114	0.1608	0.0052	0.0064	0.0048	0.1014	0.0108	0.0054	0.0039	0.0029	0.1335	0.1078	0.0075	0.0053	0.0053	0.0251	0.0031	0.0089	0.1751
2	rs114101163	237580156	1.03	0.752927598544599	1.68	0.285465824887251	0.0543691662771706	0.0467997217724181	0.1308	0.0644	0.0034	0.0019	0.0064	0.0032	0.0023	0.0114	0.1609	0.0051	0.0064	0.0048	0.1014	0.0108	0.0055	0.0039	0.0029	0.1334	0.1078	0.0075	0.0053	0.0052	0.025	0.0032	0.0089	0.1751
2	rs114447395	237587029	1.03	0.752927598544599	1.69	0.263511633917478	0.0687331683397283	0.0679327253358512	0.131	0.0643	0.0034	0.0019	0.0064	0.0032	0.0022	0.0114	0.161	0.0051	0.0065	0.0048	0.1015	0.0109	0.0055	0.0038	0.0029	0.1333	0.108	0.0075	0.0052	0.0052	0.0249	0.0033	0.009	0.1749
2	rs2600759	237587260	1.03	0.752927598544599	1.69	0.263511633917478	0.0704494501924438	0.0684197657324233	0.131	0.0643	0.0034	0.0019	0.0064	0.0032	0.0022	0.0114	0.161	0.0051	0.0065	0.0048	0.1015	0.0109	0.0055	0.0038	0.0029	0.1333	0.108	0.0075	0.0052	0.0052	0.0248	0.0033	0.009	0.1749
2	rs2720104	237587346	1.03	0.752927598544599	1.69	0.263511633917478	0.0709862800998452	0.0710889082410334	0.131	0.0643	0.0034	0.0019	0.0064	0.0032	0.0022	0.0114	0.161	0.0051	0.0065	0.0048	0.1015	0.0109	0.0055	0.0038	0.0029	0.1333	0.108	0.0075	0.0052	0.0052	0.0248	0.0033	0.009	0.1749
2	rs11689136	237589104	1.03	0.752927598544599	1.69	0.263511633917478	0.0660719652743163	0.0665491994679272	0.131	0.0643	0.0034	0.0019	0.0064	0.0032	0.0022	0.0114	0.161	0.0051	0.0065	0.0048	0.1014	0.0109	0.0055	0.0038	0.0029	0.1334	0.1081	0.0075	0.0052	0.0052	0.0248	0.0033	0.009	0.1749
2	rs62184413	237592144	1.03	0.752927598544599	1.69	0.263511633917478	0.063037754687477	0.0682108564258629	0.131	0.0643	0.0034	0.0019	0.0064	0.0032	0.0022	0.0113	0.1612	0.0051	0.0065	0.0049	0.1012	0.0109	0.0056	0.0039	0.0029	0.1333	0.1084	0.0075	0.0051	0.0052	0.0247	0.0035	0.009	0.1746
2	rs1105711	237594511	1.03	0.752927598544599	1.69	0.263511633917478	0.151914454233874	0.0800894066322641	0.1302	0.0638	0.0033	0.0021	0.0064	0.0033	0.0023	0.0107	0.1622	0.0047	0.0062	0.0047	0.1015	0.0106	0.0061	0.0041	0.0031	0.1332	0.1097	0.0074	0.0049	0.0056	0.0242	0.0036	0.0087	0.1746
2	rs1869088	237595539	1.03	0.752927598544599	1.69	0.263511633917478	0.149467588900071	0.0889774124480261	0.13	0.0628	0.0033	0.0022	0.0063	0.0033	0.0022	0.0106	0.1624	0.0046	0.0062	0.0047	0.102	0.0108	0.0061	0.004	0.0034	0.1337	0.1102	0.0072	0.0048	0.0056	0.0239	0.0041	0.0086	0.1741
2	rs1869091	237595867	1.02	0.812565575704939	1.69	0.263511633917478	0.161179589482512	0.0840689375782161	0.1302	0.0626	0.0032	0.0022	0.0064	0.0033	0.0022	0.0105	0.1625	0.0044	0.0062	0.0047	0.1021	0.011	0.0061	0.0041	0.0034	0.1336	0.1102	0.0073	0.0048	0.0056	0.0239	0.0041	0.0086	0.1742
2	rs2600774	237597577	1.02	0.812565575704939	1.7	0.24276969786222	0.172875273698264	0.114959484431824	0.1301	0.0614	0.0031	0.0023	0.0059	0.0035	0.0024	0.0107	0.1629	0.0044	0.0062	0.0046	0.1027	0.0108	0.0058	0.0041	0.0036	0.1341	0.1102	0.007	0.0047	0.0057	0.0234	0.0045	0.0087	0.1746
2	rs2720098	237597846	1.02	0.812565575704939	1.69	0.263511633917478	0.172660309106846	0.108600609017041	0.1297	0.0614	0.0031	0.0023	0.006	0.0035	0.0024	0.0107	0.1632	0.0044	0.0061	0.0046	0.1031	0.0106	0.0058	0.0041	0.0037	0.1341	0.11	0.0069	0.0046	0.0057	0.0233	0.0046	0.0087	0.1747
2	rs2720096	237598117	1.02	0.812565575704939	1.69	0.263511633917478	0.233014284024134	0.106096057113032	0.1295	0.0612	0.0029	0.0023	0.0059	0.0035	0.0024	0.0108	0.1634	0.0044	0.0061	0.0046	0.1036	0.0104	0.0058	0.0041	0.0037	0.1343	0.1101	0.0068	0.0046	0.0058	0.0231	0.0048	0.0084	0.175
2	rs57296200	237600207	1.02	0.812565575704939	1.68	0.285465824887251	0.197702216344172	0.142841410809335	0.1301	0.0607	0.0029	0.0021	0.0058	0.0031	0.0023	0.0109	0.1644	0.0042	0.0061	0.0046	0.1041	0.0102	0.0057	0.0038	0.0036	0.1341	0.1105	0.0066	0.0046	0.0059	0.0221	0.0051	0.0083	0.1755
2	rs75277599	237601866	1.02	0.812565575704939	1.69	0.263511633917478	0.202065333848041	0.137673284872063	0.1302	0.0606	0.0029	0.0021	0.0058	0.0031	0.0023	0.0109	0.1644	0.0042	0.0061	0.0046	0.1041	0.0102	0.0057	0.0038	0.0036	0.1342	0.1105	0.0065	0.0046	0.0059	0.0219	0.0051	0.0083	0.1756
2	rs2600791	237604353	1.02	0.812565575704939	1.68	0.285465824887251	0.203833605827161	0.129783684666307	0.1303	0.0605	0.0029	0.0021	0.0058	0.0031	0.0023	0.0108	0.1645	0.0042	0.0061	0.0046	0.1041	0.0102	0.0056	0.0037	0.0036	0.1343	0.1105	0.0065	0.0045	0.0061	0.0219	0.0051	0.0082	0.1758
2	rs115462324	237613658	1.01	0.875109975033704	1.68	0.285465824887251	0.15241331018801	0.13960318846122	0.1312	0.0596	0.0029	0.0021	0.0056	0.0028	0.0022	0.0106	0.165	0.0041	0.006	0.0046	0.1041	0.01	0.0055	0.0035	0.0035	0.1346	0.1111	0.0063	0.0045	0.0059	0.0216	0.0052	0.008	0.1768
2	rs116115363	237614331	1.01	0.875109975033704	1.67	0.308662716071979	0.152979850038839	0.167620352585726	0.1318	0.0588	0.0029	0.0021	0.0056	0.0026	0.0022	0.0105	0.1653	0.004	0.006	0.0046	0.1042	0.0099	0.0054	0.0033	0.0034	0.1347	0.1115	0.0062	0.0045	0.0058	0.0213	0.0053	0.0079	0.1773
2	rs2600786	237614357	1.01	0.875109975033704	1.66	0.333131717406117	0.168888213450139	0.202822067705051	0.1318	0.0588	0.003	0.0021	0.0056	0.0026	0.0022	0.0105	0.1653	0.004	0.006	0.0046	0.1042	0.0099	0.0054	0.0033	0.0034	0.1348	0.1115	0.0062	0.0045	0.0058	0.0213	0.0053	0.0079	0.1773
2	rs57595961	237617351	1.01	0.875109975033704	1.67	0.308662716071979	0.197973326048128	0.300618221720003	0.1329	0.0581	0.0029	0.002	0.0058	0.0025	0.0021	0.0103	0.1667	0.004	0.0061	0.0044	0.1045	0.0096	0.0055	0.0031	0.0033	0.135	0.1109	0.0061	0.0046	0.006	0.0207	0.0053	0.0077	0.1773
2	rs79645570	237621781	1.01	0.875109975033704	1.67	0.308662716071979	0.153614512669998	0.257258421026637	0.1327	0.0582	0.0029	0.002	0.0057	0.0025	0.0021	0.0104	0.1666	0.0042	0.0061	0.0044	0.1047	0.0095	0.0055	0.003	0.0033	0.1351	0.111	0.006	0.0045	0.0056	0.0208	0.0052	0.0078	0.1772
2	rs78450278	237626540	1.01	0.875109975033704	1.67	0.308662716071979	0.13717903308594	0.210322435071209	0.1328	0.0582	0.003	0.002	0.0057	0.0025	0.002	0.0105	0.1664	0.0042	0.0061	0.0045	0.1047	0.0094	0.0055	0.0029	0.0033	0.1352	0.1109	0.006	0.0046	0.0056	0.0208	0.0052	0.0079	0.1774
2	rs975732	237627131	1.01	0.875109975033704	1.68	0.285465824887251	0.136461079422666	0.209578943971884	0.1328	0.0582	0.003	0.002	0.0057	0.0025	0.002	0.0105	0.1664	0.0042	0.0061	0.0045	0.1047	0.0094	0.0055	0.0029	0.0033	0.1352	0.1109	0.006	0.0046	0.0056	0.0208	0.0052	0.0079	0.1774
2	rs2720094	237629858	1.01	0.875109975033704	1.68	0.285465824887251	0.114479772125081	0.185341543807636	0.1329	0.0581	0.0029	0.002	0.0057	0.0026	0.002	0.0105	0.1668	0.0042	0.0061	0.0045	0.1048	0.0093	0.0054	0.0029	0.0032	0.1349	0.111	0.006	0.0046	0.0054	0.0209	0.0052	0.0078	0.1775
2	rs116388961	237637845	1.01	0.875109975033704	1.68	0.285465824887251	0.104509254560854	0.175453581735992	0.1332	0.0579	0.0029	0.002	0.0057	0.0026	0.002	0.0106	0.1669	0.0042	0.0061	0.0045	0.1049	0.0093	0.0054	0.0029	0.0031	0.1349	0.111	0.006	0.0046	0.0053	0.0208	0.0051	0.0078	0.1775
2	rs6753415	237641530	1.01	0.875109975033704	1.69	0.263511633917478	0.106667486889427	0.188815300640284	0.1335	0.0575	0.0029	0.002	0.0057	0.0026	0.0021	0.0107	0.1669	0.0042	0.0062	0.0045	0.1051	0.0093	0.0054	0.0029	0.0031	0.1348	0.111	0.0061	0.0047	0.0053	0.0207	0.0051	0.0077	0.1776
2	rs7556982	237644199	1.01	0.875109975033704	1.69	0.263511633917478	0.102404532076985	0.178460648163086	0.1338	0.0573	0.0029	0.002	0.0058	0.0026	0.002	0.0106	0.1669	0.0041	0.0061	0.0045	0.1051	0.0091	0.0054	0.0028	0.0031	0.1349	0.111	0.0061	0.0047	0.0052	0.0207	0.0051	0.0077	0.1778
2	rs75535956	237646564	1.01	0.875109975033704	1.68	0.285465824887251	0.0905022097496186	0.169888028207059	0.1336	0.0574	0.0029	0.002	0.0058	0.0026	0.002	0.0106	0.1669	0.0042	0.0062	0.0045	0.1052	0.0091	0.0054	0.0028	0.0031	0.1349	0.1109	0.006	0.0047	0.0052	0.0207	0.005	0.0077	0.1776
2	rs57483549	237657809	1.01	0.875109975033704	1.69	0.263511633917478	0.0973603747373312	0.18118205421371	0.1329	0.0576	0.0029	0.0019	0.006	0.0025	0.002	0.0107	0.167	0.0046	0.0066	0.0047	0.1057	0.0088	0.0054	0.0028	0.0029	0.1351	0.1105	0.0061	0.0051	0.005	0.0207	0.005	0.0079	0.1767
2	rs74578087	237663802	1.01	0.875109975033704	1.69	0.263511633917478	0.0862141497850172	0.170877291106664	0.1325	0.0577	0.003	0.0017	0.0063	0.0024	0.0019	0.0108	0.1673	0.0047	0.0067	0.0048	0.106	0.0086	0.0052	0.0027	0.0027	0.1354	0.1103	0.0061	0.0053	0.005	0.0207	0.0048	0.0081	0.1763
2	rs7583993	237672388	1.01	0.875109975033704	1.69	0.263511633917478	0.0896821154299553	0.188815300640284	0.1322	0.0578	0.003	0.0017	0.0065	0.0024	0.0019	0.0109	0.1676	0.0048	0.0067	0.0049	0.1062	0.0085	0.0053	0.0027	0.0026	0.1354	0.11	0.0062	0.0054	0.0051	0.0208	0.0048	0.0083	0.176
2	rs68087006	237672543	1.01	0.875109975033704	1.7	0.24276969786222	0.0890102910543009	0.200830392877578	0.132	0.0578	0.003	0.0017	0.0065	0.0024	0.0019	0.0109	0.1676	0.0048	0.0067	0.0049	0.1061	0.0085	0.0053	0.0027	0.0026	0.1354	0.1101	0.0062	0.0054	0.0051	0.0207	0.0048	0.0083	0.176
2	rs113314762	237674517	1.01	0.875109975033704	1.7	0.24276969786222	0.0691393049837623	0.16311716825127	0.132	0.0576	0.003	0.0016	0.0065	0.0024	0.0018	0.0109	0.1676	0.0047	0.0067	0.0049	0.1063	0.0085	0.0052	0.0026	0.0026	0.1354	0.1101	0.0062	0.0054	0.005	0.0209	0.0047	0.0083	0.176
2	rs77637200	237678363	1.01	0.875109975033704	1.7	0.24276969786222	0.107635503829467	0.147044299516954	0.132	0.0566	0.0031	0.0015	0.0067	0.0022	0.0016	0.0109	0.1678	0.0047	0.0067	0.0046	0.1089	0.0081	0.005	0.0023	0.0022	0.1351	0.1106	0.0064	0.0056	0.0044	0.0212	0.0044	0.0083	0.1764
2	rs35016511	237679840	1.01	0.875109975033704	1.69	0.263511633917478	0.136648153596021	0.143306215564723	0.1318	0.0562	0.0031	0.0014	0.0068	0.0022	0.0014	0.0109	0.1679	0.0047	0.0066	0.0045	0.1101	0.008	0.0049	0.0021	0.0019	0.1348	0.1107	0.0065	0.0058	0.0042	0.0214	0.0042	0.0083	0.1766
2	rs56287676	237681355	1.01	0.875109975033704	1.7	0.24276969786222	0.185534399379347	0.157501188250261	0.1317	0.0559	0.0031	0.0014	0.0069	0.0021	0.0013	0.0109	0.168	0.0047	0.0066	0.0045	0.1112	0.0078	0.0048	0.0019	0.0018	0.1345	0.1109	0.0065	0.0059	0.004	0.0216	0.0041	0.0083	0.1767
2	rs60060546	237681386	1.01	0.875109975033704	1.7	0.24276969786222	0.184230358751504	0.158271656777745	0.1318	0.0558	0.0031	0.0014	0.0069	0.0021	0.0013	0.0108	0.168	0.0047	0.0066	0.0045	0.1112	0.0078	0.0048	0.0019	0.0018	0.1347	0.1108	0.0065	0.0058	0.004	0.0217	0.004	0.0083	0.1768
2	rs11694626	237683005	1.01	0.875109975033704	1.7	0.24276969786222	0.184639630276399	0.169196738310377	0.1317	0.0561	0.0031	0.0013	0.007	0.002	0.0012	0.011	0.1682	0.0047	0.0067	0.0045	0.1117	0.0078	0.0045	0.0018	0.0017	0.1347	0.1107	0.0065	0.0058	0.0038	0.0216	0.004	0.0083	0.1767
2	rs28439167	237685636	1.01	0.875109975033704	1.7	0.24276969786222	0.190121252753171	0.154719472733472	0.1315	0.0564	0.003	0.0014	0.0069	0.0019	0.0012	0.0113	0.168	0.0046	0.0067	0.0045	0.1122	0.0075	0.0043	0.0017	0.0016	0.1346	0.1104	0.0066	0.0059	0.0036	0.0215	0.0039	0.0081	0.1776
2	rs2568561	237689044	1.01	0.875109975033704	1.69	0.263511633917478	0.22988409562584	0.165069777592958	0.1318	0.0562	0.0026	0.0013	0.0069	0.0018	0.0011	0.0115	0.168	0.0045	0.0066	0.0044	0.1121	0.0073	0.0041	0.0016	0.0014	0.1345	0.1109	0.0069	0.0059	0.0036	0.0215	0.0037	0.0079	0.179
2	rs7586697	237689152	1.01	0.875109975033704	1.7	0.24276969786222	0.232165970890978	0.162922357765626	0.1319	0.0562	0.0026	0.0013	0.0069	0.0018	0.0011	0.0115	0.1679	0.0045	0.0066	0.0044	0.1121	0.0073	0.0041	0.0016	0.0014	0.1344	0.1109	0.0069	0.006	0.0036	0.0216	0.0037	0.0079	0.1789
2	rs2568560	237689283	1	0.940597770197411	1.68	0.285465824887251	0.236767233764618	0.165363373537302	0.132	0.0561	0.0026	0.0013	0.0069	0.0018	0.0011	0.0115	0.1679	0.0046	0.0067	0.0044	0.1122	0.0074	0.0041	0.0016	0.0013	0.1343	0.111	0.0069	0.006	0.0036	0.0216	0.0037	0.008	0.1788
2	rs6718113	237692182	1	0.940597770197411	1.66	0.333131717406117	0.16162720975614	0.153859779379064	0.1323	0.0554	0.0027	0.0014	0.0069	0.0018	0.0012	0.0117	0.1679	0.0045	0.0065	0.0043	0.1112	0.0075	0.004	0.0015	0.0013	0.1338	0.1113	0.0072	0.006	0.0037	0.0216	0.0037	0.0079	0.1795
2	rs10929189	237692770	1	0.940597770197411	1.66	0.333131717406117	0.123571351922198	0.18330847945307	0.1326	0.0554	0.0028	0.0016	0.0068	0.0018	0.0013	0.0117	0.1678	0.0045	0.0065	0.0041	0.1099	0.0073	0.0039	0.0015	0.0015	0.133	0.1122	0.0073	0.0057	0.0038	0.0219	0.0037	0.0081	0.1803
2	rs72976905	237693334	1	0.940597770197411	1.66	0.333131717406117	0.100120094618522	0.148455028124597	0.1329	0.0552	0.0029	0.0017	0.0067	0.0018	0.0013	0.0117	0.167	0.0045	0.0063	0.004	0.1097	0.0074	0.0038	0.0015	0.0016	0.1328	0.1125	0.0074	0.0056	0.0039	0.022	0.0037	0.0081	0.1807
2	rs1991761	237697699	0.98	1.080540436168	1.66	0.333131717406117	0.106212251935315	0.0489523179733826	0.135	0.0543	0.0033	0.0021	0.0062	0.0021	0.0016	0.0116	0.1634	0.0045	0.0057	0.0034	0.109	0.0072	0.0035	0.0016	0.0021	0.1308	0.1141	0.0081	0.0051	0.0044	0.023	0.0038	0.0081	0.183
2	rs1897464	237698676	0.98	1.080540436168	1.66	0.333131717406117	0.10340095048575	0.0490731513813373	0.135	0.0543	0.0033	0.0021	0.0062	0.0021	0.0016	0.0116	0.1634	0.0045	0.0057	0.0034	0.109	0.0073	0.0035	0.0016	0.0021	0.1308	0.1141	0.0081	0.0051	0.0044	0.023	0.0038	0.0081	0.183
2	rs56792804	237698887	0.98	1.080540436168	1.65	0.358901199458623	0.113948332781825	0.0479305133119256	0.135	0.0543	0.0033	0.0021	0.0063	0.0021	0.0016	0.0116	0.1635	0.0045	0.0057	0.0034	0.1091	0.0072	0.0035	0.0016	0.0021	0.1306	0.1141	0.0081	0.0051	0.0044	0.023	0.0039	0.0081	0.183
2	rs11684045	237701420	0.98	1.080540436168	1.64	0.38599849551783	0.143613947009192	0.0499226334494273	0.1348	0.0537	0.0032	0.0021	0.0068	0.0021	0.0017	0.0118	0.1637	0.0044	0.0056	0.0032	0.1094	0.0071	0.0034	0.0015	0.0021	0.1305	0.1143	0.0081	0.005	0.0044	0.023	0.004	0.008	0.183
2	rs11685539	237702150	0.98	1.080540436168	1.64	0.38599849551783	0.157794673368823	0.0507784792821353	0.1348	0.0535	0.0032	0.0021	0.0069	0.0021	0.0017	0.0118	0.1638	0.0044	0.0055	0.0032	0.1095	0.0071	0.0034	0.0015	0.0021	0.1304	0.1144	0.0081	0.005	0.0044	0.0231	0.004	0.0079	0.183
2	rs7603215	237704324	0.98	1.080540436168	1.64	0.38599849551783	0.189932004414111	0.0520741171203467	0.1348	0.0533	0.0032	0.0021	0.0071	0.0021	0.0018	0.0119	0.1639	0.0043	0.0055	0.003	0.1096	0.0071	0.0034	0.0015	0.0021	0.1303	0.1146	0.0081	0.005	0.0044	0.0231	0.0041	0.0079	0.183
2	rs1344765	237704387	0.98	1.080540436168	1.64	0.38599849551783	0.188045455892708	0.0509626999900096	0.1348	0.0533	0.0032	0.0021	0.0071	0.0021	0.0018	0.0119	0.1639	0.0043	0.0055	0.003	0.1096	0.0071	0.0034	0.0015	0.0021	0.1303	0.1146	0.0081	0.0051	0.0044	0.0231	0.0041	0.0079	0.183
2	rs1344763	237704449	0.98	1.080540436168	1.64	0.38599849551783	0.186993702266257	0.0512703801596862	0.1348	0.0533	0.0032	0.0021	0.0071	0.0021	0.0018	0.0119	0.1639	0.0043	0.0055	0.003	0.1096	0.0071	0.0034	0.0015	0.0021	0.1302	0.1146	0.0081	0.0051	0.0043	0.0231	0.0041	0.0079	0.183
2	rs1344762	237708487	0.98	1.080540436168	1.64	0.38599849551783	0.153882203636652	0.049375805486924	0.1349	0.0533	0.0032	0.0021	0.007	0.0022	0.0018	0.0119	0.1638	0.0044	0.0054	0.0031	0.1096	0.0071	0.0035	0.0016	0.0021	0.1302	0.1144	0.008	0.0051	0.0044	0.0231	0.004	0.0079	0.1829
2	rs62184450	237715216	0.98	1.080540436168	1.64	0.38599849551783	0.0925976954626217	0.0649729111615026	0.1352	0.054	0.0033	0.0022	0.0068	0.0023	0.0021	0.0121	0.1641	0.0045	0.0052	0.0031	0.1086	0.0072	0.0035	0.0017	0.0023	0.1291	0.1133	0.008	0.0049	0.0045	0.0231	0.0041	0.0079	0.1838
2	rs144139452	237716992	0.97	1.15505862992724	1.64	0.38599849551783	0.0790926578362413	0.0578509020105785	0.1353	0.0543	0.0033	0.0022	0.0067	0.0023	0.0023	0.0122	0.1641	0.0045	0.0051	0.0031	0.1082	0.0073	0.0036	0.0018	0.0024	0.1286	0.1132	0.0079	0.0048	0.0046	0.0232	0.0042	0.0079	0.1836
2	rs2318041	237721142	0.97	1.15505862992724	1.63	0.414449909043039	0.0687939893076426	0.0296517909980585	0.1355	0.0546	0.0034	0.0022	0.0067	0.0024	0.0025	0.0123	0.1642	0.0046	0.0051	0.0032	0.1076	0.0074	0.0036	0.0019	0.0026	0.128	0.1132	0.0079	0.0047	0.0046	0.0232	0.0042	0.0079	0.1834
2	rs77186169	237721740	0.97	1.15505862992724	1.63	0.414449909043039	0.0727598424428612	0.0336686125553273	0.1354	0.0546	0.0034	0.0022	0.0066	0.0024	0.0025	0.0124	0.1641	0.0046	0.0051	0.0032	0.1076	0.0074	0.0036	0.0019	0.0028	0.1279	0.1129	0.0079	0.0048	0.0047	0.0232	0.0044	0.0079	0.1831
2	rs115490973	237722481	0.97	1.15505862992724	1.63	0.414449909043039	0.0697514399349947	0.0308173030052022	0.1354	0.0546	0.0034	0.0022	0.0066	0.0024	0.0025	0.0125	0.1641	0.0046	0.0051	0.0032	0.1075	0.0075	0.0037	0.002	0.0028	0.1278	0.113	0.0079	0.0048	0.0047	0.0232	0.0045	0.008	0.1829
2	rs13000320	237723694	0.96	1.23264710971586	1.63	0.414449909043039	0.06452369584637	0.0222984157894186	0.1352	0.0546	0.0034	0.0022	0.0063	0.0025	0.0025	0.0125	0.1643	0.0046	0.0052	0.0031	0.1074	0.0075	0.0037	0.0021	0.0029	0.1276	0.1131	0.008	0.0047	0.0048	0.0233	0.0045	0.008	0.1828
2	rs62186673	237729564	0.96	1.23264710971586	1.62	0.444280725791627	0.0638454440804429	0.0219214819316985	0.135	0.0548	0.0036	0.0023	0.0063	0.0026	0.0027	0.0124	0.164	0.0047	0.0051	0.0032	0.1074	0.0077	0.0038	0.0024	0.0029	0.1263	0.1128	0.0081	0.0047	0.005	0.0233	0.0047	0.0081	0.1829
2	rs76806920	237739343	0.95	1.31333295668949	1.62	0.444280725791627	0.100688187857785	0.00441425683276658	0.1344	0.0554	0.0039	0.0025	0.0061	0.0028	0.003	0.0122	0.1633	0.005	0.0049	0.0033	0.1074	0.0082	0.0041	0.003	0.003	0.1235	0.1121	0.0085	0.0045	0.0056	0.0235	0.0051	0.0081	0.1833
2	rs11691053	237740558	0.95	1.31333295668949	1.62	0.444280725791627	0.112280081665688	0.00251836436926617	0.1343	0.0555	0.004	0.0025	0.0061	0.0029	0.0031	0.0122	0.1632	0.005	0.0049	0.0033	0.1073	0.0083	0.0041	0.0031	0.003	0.123	0.112	0.0086	0.0045	0.0057	0.0235	0.0051	0.0082	0.1833
2	rs12612900	237750654	0.95	1.31333295668949	1.62	0.444280725791627	0.122985176550208	0.00219265396130738	0.1342	0.0555	0.004	0.0026	0.0061	0.0029	0.0031	0.0122	0.1632	0.0051	0.0049	0.0033	0.1074	0.0084	0.0042	0.0032	0.0031	0.1227	0.1119	0.0086	0.0045	0.0058	0.0235	0.0052	0.008	0.1835
2	rs10193277	237751111	0.95	1.31333295668949	1.62	0.444280725791627	0.123102275853384	0.00230704516604234	0.1342	0.0555	0.004	0.0026	0.0061	0.0029	0.0031	0.0122	0.1632	0.0051	0.0049	0.0033	0.1074	0.0084	0.0042	0.0032	0.0031	0.1227	0.1119	0.0086	0.0045	0.0058	0.0235	0.0052	0.0079	0.1835
2	rs113924138	237751372	0.95	1.31333295668949	1.63	0.414449909043039	0.120108583117399	0.00264172567169616	0.1342	0.0555	0.004	0.0026	0.0061	0.0029	0.0031	0.0122	0.1632	0.0051	0.0049	0.0033	0.1073	0.0084	0.0042	0.0032	0.0031	0.1227	0.1119	0.0086	0.0045	0.0058	0.0235	0.0052	0.0079	0.1835
2	rs72978910	237751641	0.95	1.31333295668949	1.64	0.38599849551783	0.120281740145699	0.00324493877663223	0.1342	0.0555	0.004	0.0026	0.0061	0.0029	0.0032	0.0122	0.1632	0.0051	0.0049	0.0033	0.1073	0.0084	0.0041	0.0032	0.0031	0.1226	0.1119	0.0086	0.0045	0.0058	0.0235	0.0052	0.0078	0.1836
2	rs35118316	237753042	0.94	1.39714162152937	1.64	0.38599849551783	0.119590026332688	0.00230704516604234	0.1343	0.0553	0.0041	0.0026	0.0061	0.003	0.0032	0.0124	0.1631	0.005	0.0049	0.0033	0.1072	0.0085	0.0042	0.0032	0.0031	0.1223	0.112	0.0086	0.0045	0.0058	0.0234	0.0052	0.0079	0.1838
2	rs62186679	237753457	0.94	1.39714162152937	1.63	0.414449909043039	0.122575863463925	0.00234589053539482	0.1344	0.0553	0.0041	0.0026	0.0062	0.003	0.0032	0.0124	0.163	0.0051	0.0049	0.0033	0.1071	0.0085	0.0041	0.0032	0.0031	0.1222	0.1118	0.0086	0.0045	0.0058	0.0234	0.0052	0.008	0.1837
2	rs116838861	237756139	0.94	1.39714162152937	1.63	0.414449909043039	0.144225267121447	0.00153186499016227	0.1349	0.0551	0.0041	0.0026	0.0062	0.0031	0.0034	0.0125	0.1628	0.0051	0.0048	0.0033	0.1073	0.0086	0.0041	0.0034	0.0031	0.1221	0.1103	0.0087	0.0045	0.0058	0.0234	0.0055	0.0081	0.1839
2	rs13021676	237756905	0.94	1.39714162152937	1.62	0.444280725791627	0.168676148158021	0.000968396967692602	0.1352	0.0551	0.0041	0.0026	0.0062	0.0031	0.0035	0.0126	0.1627	0.0051	0.0047	0.0034	0.1073	0.0087	0.004	0.0035	0.0031	0.122	0.1096	0.0088	0.0046	0.0059	0.0235	0.0056	0.0081	0.1841
2	rs67738711	237766431	0.93	1.48409702783942	1.61	0.475515229965307	0.211355657255377	0.000906138809779874	0.1352	0.0551	0.004	0.0027	0.0062	0.0034	0.0037	0.0125	0.1611	0.0054	0.0045	0.0033	0.1068	0.0091	0.0041	0.0039	0.0032	0.1234	0.1084	0.009	0.0046	0.006	0.0236	0.0058	0.0082	0.1838
2	rs116281004	237770185	0.93	1.48409702783942	1.61	0.475515229965307	0.20731678702635	0.00130589991905459	0.1353	0.0551	0.0039	0.0028	0.0062	0.0035	0.0038	0.0124	0.1606	0.0054	0.0045	0.0034	0.1064	0.0092	0.004	0.0041	0.0032	0.124	0.1079	0.0091	0.0045	0.006	0.0236	0.0058	0.0083	0.1839
2	rs12469979	237777642	0.92	1.57422166990469	1.58	0.577869115575703	0.203439901980657	0.0019734845738866	0.1354	0.0552	0.0039	0.0029	0.0061	0.0036	0.0039	0.0124	0.16	0.0053	0.0045	0.0035	0.1062	0.0092	0.004	0.0042	0.0032	0.1247	0.1073	0.0092	0.0044	0.006	0.0237	0.0059	0.0083	0.184
2	rs62184569	237783398	0.92	1.57422166990469	1.58	0.577869115575703	0.204070035072173	0.00228134703520558	0.1355	0.0552	0.0038	0.0029	0.0061	0.0036	0.0039	0.0123	0.1598	0.0052	0.0045	0.0035	0.1062	0.0092	0.0039	0.0043	0.0032	0.1249	0.1072	0.0092	0.0044	0.006	0.0237	0.0059	0.0084	0.1841
2	rs1098866	237791541	0.92	1.57422166990469	1.58	0.577869115575703	0.202614527276192	0.00297176061197019	0.1355	0.0552	0.0038	0.0029	0.0061	0.0037	0.004	0.0123	0.1594	0.0052	0.0044	0.0035	0.106	0.0092	0.0039	0.0043	0.0032	0.1252	0.1069	0.0093	0.0044	0.006	0.0236	0.0059	0.0084	0.1843
2	rs75544731	237796404	0.91	1.66753670486472	1.57	0.614941920479678	0.179689533766796	0.00353125614551042	0.1354	0.0553	0.0038	0.003	0.006	0.0037	0.004	0.0124	0.1586	0.005	0.0045	0.0036	0.1057	0.0093	0.0039	0.0045	0.0032	0.1258	0.1065	0.0093	0.0044	0.006	0.0237	0.0059	0.0085	0.1847
2	rs59555562	237796737	0.92	1.57422166990469	1.57	0.614941920479678	0.118900749898775	0.00327610196962787	0.1344	0.0554	0.0037	0.0029	0.006	0.0036	0.004	0.0124	0.1598	0.0049	0.0046	0.0036	0.1039	0.0094	0.0039	0.0044	0.0031	0.1285	0.1066	0.0091	0.0044	0.0059	0.0237	0.0059	0.0085	0.1842
2	rs2873631	237801497	0.94	1.39714162152937	1.56	0.653525583231	0.0360268867073517	0.00532246270463347	0.1347	0.0543	0.0036	0.0027	0.0059	0.0033	0.0038	0.0123	0.1649	0.0046	0.0047	0.0035	0.0978	0.0097	0.0039	0.0043	0.003	0.1333	0.1063	0.0084	0.0043	0.0057	0.0235	0.0058	0.0085	0.1842
2	rs58871070	237803163	0.94	1.39714162152937	1.56	0.653525583231	0.0377597136471114	0.00672843135079325	0.1347	0.0543	0.0036	0.0026	0.0059	0.0033	0.0038	0.0123	0.165	0.0046	0.0048	0.0035	0.0976	0.0097	0.0039	0.0043	0.003	0.1335	0.1063	0.0084	0.0043	0.0056	0.0235	0.0058	0.0085	0.1842
2	rs7599706	237805687	0.94	1.39714162152937	1.56	0.653525583231	0.0360006672032925	0.00726765541753995	0.1346	0.0542	0.0036	0.0026	0.006	0.0033	0.0038	0.0123	0.165	0.0046	0.0048	0.0035	0.0976	0.0097	0.0039	0.0043	0.003	0.1335	0.1063	0.0084	0.0043	0.0056	0.0235	0.0058	0.0085	0.1842
2	rs35053220	237806307	0.94	1.39714162152937	1.56	0.653525583231	0.035569956039232	0.00689023455610279	0.1346	0.0542	0.0036	0.0026	0.006	0.0033	0.0038	0.0123	0.165	0.0046	0.0048	0.0035	0.0976	0.0097	0.0039	0.0043	0.003	0.1336	0.1063	0.0084	0.0043	0.0056	0.0235	0.0058	0.0085	0.1842
2	rs77928552	237808102	0.94	1.39714162152937	1.54	0.735299729443272	0.0220054957392205	0.00647825130542725	0.1349	0.0541	0.0036	0.0026	0.006	0.0033	0.0039	0.0121	0.1658	0.0047	0.0049	0.0036	0.0961	0.0097	0.0039	0.0042	0.0029	0.1348	0.1055	0.008	0.0044	0.0056	0.0237	0.0058	0.0085	0.1845
2	rs56375811	237808433	0.94	1.39714162152937	1.55	0.693638871087907	0.0202457417944014	0.0130643109999383	0.1351	0.054	0.0036	0.0026	0.006	0.0033	0.0039	0.012	0.1663	0.0047	0.005	0.0037	0.0952	0.0097	0.004	0.0041	0.0029	0.1355	0.1051	0.0078	0.0044	0.0056	0.0239	0.0058	0.0085	0.1847
2	rs35144452	237809115	0.94	1.39714162152937	1.55	0.693638871087907	0.0200115805209818	0.0132264445026222	0.1352	0.054	0.0036	0.0026	0.006	0.0032	0.0039	0.012	0.1663	0.0047	0.005	0.0037	0.095	0.0097	0.004	0.0041	0.0029	0.1356	0.1051	0.0077	0.0044	0.0056	0.0238	0.0058	0.0085	0.1847
2	rs77733042	237811564	0.94	1.39714162152937	1.55	0.693638871087907	0.0153643821936315	0.00846317260791441	0.1351	0.054	0.0036	0.0027	0.006	0.0033	0.0039	0.012	0.1664	0.0047	0.005	0.0037	0.095	0.0097	0.0041	0.004	0.0029	0.1354	0.1049	0.0077	0.0044	0.0056	0.0237	0.0058	0.0085	0.1847
2	rs6431492	237818012	0.93	1.48409702783942	1.55	0.693638871087907	0.0168142843077403	0.0170829219298048	0.1347	0.0536	0.0036	0.0028	0.0061	0.0031	0.0041	0.0119	0.1684	0.0047	0.0051	0.004	0.0954	0.01	0.0043	0.0038	0.0032	0.1346	0.103	0.0074	0.0045	0.0058	0.0238	0.006	0.0085	0.1847
2	rs78163718	237820557	0.93	1.48409702783942	1.55	0.693638871087907	0.0203679378666942	0.0129031834954321	0.1348	0.0534	0.0036	0.0028	0.0061	0.0031	0.0041	0.0119	0.1685	0.0046	0.0052	0.004	0.0954	0.0101	0.0043	0.0036	0.0031	0.1347	0.103	0.0074	0.0045	0.0057	0.0239	0.0062	0.0083	0.1847
2	rs13004280	237822397	0.93	1.48409702783942	1.55	0.693638871087907	0.0220610476948911	0.00906958857596834	0.1348	0.0533	0.0036	0.0028	0.006	0.003	0.0041	0.0119	0.1686	0.0045	0.0052	0.004	0.0953	0.0101	0.0043	0.0036	0.0031	0.1348	0.103	0.0073	0.0045	0.0057	0.0239	0.0062	0.0083	0.1848
2	rs76870839	237822978	0.93	1.48409702783942	1.55	0.693638871087907	0.0223683916418255	0.00877685467833528	0.1348	0.0533	0.0036	0.0028	0.006	0.003	0.0041	0.012	0.1686	0.0045	0.0052	0.004	0.0953	0.0101	0.0043	0.0036	0.0031	0.1348	0.103	0.0073	0.0045	0.0057	0.0239	0.0062	0.0083	0.1848
2	rs114044800	237823477	0.93	1.48409702783942	1.55	0.693638871087907	0.0225373273643121	0.00861927449289774	0.1348	0.0533	0.0036	0.0028	0.006	0.003	0.0041	0.012	0.1686	0.0045	0.0052	0.004	0.0953	0.0101	0.0043	0.0036	0.0031	0.1348	0.103	0.0073	0.0045	0.0057	0.0239	0.0062	0.0083	0.1848
2	rs146814392	237831969	0.93	1.48409702783942	1.55	0.693638871087907	0.0340465357718076	0.00785356208723923	0.1349	0.0531	0.0035	0.0028	0.006	0.003	0.0042	0.0119	0.1687	0.0044	0.0052	0.0041	0.0952	0.0103	0.0044	0.0034	0.003	0.135	0.1031	0.0073	0.0045	0.0057	0.0239	0.0063	0.0082	0.1849
2	rs6732816	237832288	0.93	1.48409702783942	1.54	0.735299729443272	0.0408791670460999	0.0214237149968602	0.1349	0.0531	0.0035	0.0028	0.006	0.003	0.0042	0.0119	0.1687	0.0044	0.0052	0.0041	0.0952	0.0103	0.0044	0.0034	0.003	0.135	0.1031	0.0073	0.0045	0.0057	0.024	0.0063	0.0081	0.1849
2	rs13426398	237837523	0.93	1.48409702783942	1.55	0.693638871087907	0.0449604330881055	0.0304752036483773	0.1348	0.0531	0.0035	0.0028	0.006	0.003	0.0042	0.0119	0.1688	0.0044	0.0052	0.0041	0.0953	0.0104	0.0044	0.0033	0.0029	0.1352	0.1031	0.0072	0.0045	0.0056	0.024	0.0063	0.0081	0.1848
2	rs1821655	237842124	0.93	1.48409702783942	1.56	0.653525583231	0.0341096127155011	0.0166789357694632	0.1342	0.0531	0.0035	0.003	0.0059	0.003	0.0042	0.0117	0.169	0.0044	0.0053	0.004	0.0959	0.0104	0.0045	0.0034	0.003	0.1357	0.1029	0.0073	0.0045	0.0054	0.0238	0.0062	0.008	0.1848
2	rs4380174	237842980	0.93	1.48409702783942	1.55	0.693638871087907	0.0384138390520249	0.0206468682382012	0.1342	0.053	0.0036	0.0031	0.006	0.0029	0.0042	0.0115	0.1694	0.0045	0.0054	0.0039	0.0961	0.0103	0.0045	0.0034	0.0029	0.1356	0.1028	0.0072	0.0046	0.0054	0.0237	0.0061	0.008	0.1847
2	rs72986779	237843294	0.93	1.48409702783942	1.55	0.693638871087907	0.0358305632435857	0.016207647158578	0.1342	0.0529	0.0036	0.0031	0.006	0.0028	0.0042	0.0116	0.1694	0.0045	0.0054	0.0039	0.0961	0.0103	0.0045	0.0034	0.0029	0.1357	0.1027	0.0072	0.0046	0.0054	0.0237	0.0061	0.008	0.1847
2	rs11683227	237845916	0.93	1.48409702783942	1.55	0.693638871087907	0.037301061165951	0.0146621880890047	0.1342	0.0528	0.0037	0.0031	0.006	0.0028	0.0043	0.0117	0.1694	0.0045	0.0054	0.0039	0.096	0.0103	0.0045	0.0034	0.0029	0.1358	0.1025	0.0072	0.0046	0.0054	0.0238	0.0061	0.0079	0.1848
2	rs36037848	237846677	0.93	1.48409702783942	1.55	0.693638871087907	0.0349884117822584	0.0116504819749191	0.1342	0.0528	0.0037	0.0031	0.006	0.0028	0.0043	0.0118	0.1694	0.0044	0.0054	0.0039	0.096	0.0103	0.0045	0.0034	0.0029	0.1358	0.1025	0.0072	0.0045	0.0054	0.0238	0.0061	0.0079	0.1848
2	rs76439962	237854361	0.92	1.57422166990469	1.55	0.693638871087907	0.0200461464579912	0.0321533966589417	0.1332	0.0521	0.0041	0.0033	0.006	0.0032	0.0044	0.0118	0.1689	0.0045	0.0057	0.0053	0.096	0.0104	0.0048	0.0038	0.0029	0.1358	0.0999	0.0071	0.0044	0.0055	0.0234	0.0061	0.0076	0.1867
2	rs2082870	237854447	0.92	1.57422166990469	1.54	0.735299729443272	0.0237945660056217	0.0450967811091947	0.1332	0.0521	0.0041	0.0033	0.006	0.0032	0.0044	0.0118	0.169	0.0045	0.0057	0.0053	0.096	0.0104	0.0048	0.0038	0.0029	0.1358	0.0999	0.0071	0.0044	0.0055	0.0234	0.006	0.0076	0.1869
2	rs115394387	237856748	0.92	1.57422166990469	1.54	0.735299729443272	0.0219131333688945	0.0254243440375188	0.1324	0.0523	0.0041	0.0033	0.0061	0.0033	0.0044	0.0119	0.168	0.0045	0.0057	0.0057	0.0962	0.0106	0.0049	0.004	0.0028	0.1356	0.0992	0.0071	0.0044	0.0054	0.0238	0.006	0.0079	0.1873
2	rs6722267	237857605	0.92	1.57422166990469	1.54	0.735299729443272	0.026458520954306	0.0328564964502637	0.1323	0.0524	0.0041	0.0033	0.0061	0.0033	0.0044	0.0119	0.1678	0.0045	0.0057	0.0057	0.0963	0.0106	0.0049	0.004	0.0028	0.1356	0.0991	0.0071	0.0044	0.0055	0.0239	0.006	0.0079	0.1874
2	rs75475361	237869999	0.91	1.66753670486472	1.54	0.735299729443272	0.0325692195196625	0.0338730656623439	0.1318	0.052	0.0042	0.0033	0.006	0.0034	0.0044	0.0121	0.1684	0.0047	0.0058	0.0059	0.0962	0.0107	0.005	0.0041	0.0028	0.1353	0.0989	0.0071	0.0044	0.0055	0.0239	0.006	0.0079	0.1874
2	rs6747947	237872733	0.91	1.66753670486472	1.54	0.735299729443272	0.0372607778454149	0.0482300619421839	0.1317	0.0519	0.0042	0.0033	0.006	0.0034	0.0044	0.0122	0.1685	0.0047	0.0058	0.0059	0.0961	0.0107	0.005	0.0041	0.0028	0.1353	0.0989	0.0071	0.0044	0.0055	0.0239	0.006	0.0079	0.1874
2	rs11687749	237874257	0.91	1.66753670486472	1.53	0.778525311864042	0.031291595159385	0.0391672998305156	0.1317	0.0519	0.0042	0.0033	0.006	0.0034	0.0044	0.0121	0.1685	0.0047	0.0058	0.0059	0.0961	0.0107	0.005	0.0041	0.0028	0.1353	0.0989	0.0071	0.0044	0.0055	0.0238	0.0059	0.0079	0.1873
2	rs12477055	237877513	0.91	1.66753670486472	1.53	0.778525311864042	0.0302696083856701	0.018361634423628	0.1316	0.0517	0.0038	0.0033	0.006	0.0035	0.0043	0.0121	0.1691	0.0047	0.0058	0.0059	0.0959	0.0106	0.0051	0.0041	0.0027	0.136	0.099	0.0071	0.0044	0.0052	0.0237	0.0054	0.0079	0.1881
2	rs11678848	237880835	0.91	1.66753670486472	1.53	0.778525311864042	0.0407790927352043	0.0180187477433924	0.1316	0.0515	0.0036	0.0033	0.0061	0.0035	0.0043	0.0121	0.1694	0.0047	0.0057	0.0059	0.0958	0.0105	0.0051	0.0042	0.0027	0.1363	0.099	0.0071	0.0044	0.0051	0.0237	0.0051	0.0079	0.1886
2	rs34922330	237880975	0.91	1.66753670486472	1.53	0.778525311864042	0.0413820683790985	0.0191739824496588	0.1316	0.0515	0.0036	0.0033	0.0061	0.0035	0.0043	0.0121	0.1694	0.0047	0.0057	0.0059	0.0958	0.0105	0.0051	0.0042	0.0027	0.1363	0.099	0.0071	0.0044	0.0051	0.0237	0.0051	0.0079	0.1886
2	rs72988727	237885047	0.91	1.66753670486472	1.53	0.778525311864042	0.0320707912532806	0.0121749787339459	0.1315	0.0516	0.0036	0.0033	0.0061	0.0035	0.0042	0.0121	0.1696	0.0047	0.0057	0.0059	0.0958	0.0104	0.0051	0.0042	0.0027	0.1363	0.099	0.0071	0.0044	0.0051	0.0236	0.005	0.0078	0.1886
2	rs73997824	237888746	0.91	1.66753670486472	1.53	0.778525311864042	0.0299918681597711	0.011197418758282	0.1314	0.0517	0.0036	0.0032	0.0061	0.0035	0.0042	0.0121	0.1698	0.0047	0.0057	0.0058	0.0958	0.0104	0.0051	0.0042	0.0027	0.1364	0.099	0.0072	0.0044	0.0051	0.0236	0.0049	0.0078	0.1886
2	rs116267390	237890237	0.91	1.66753670486472	1.53	0.778525311864042	0.0274206891990065	0.0109004539062345	0.1313	0.0517	0.0036	0.0032	0.0061	0.0035	0.0042	0.012	0.17	0.0047	0.0057	0.0058	0.0958	0.0104	0.005	0.0042	0.0027	0.1363	0.099	0.0072	0.0044	0.005	0.0236	0.0049	0.0078	0.1887
2	rs79765517	237894481	0.91	1.66753670486472	1.53	0.778525311864042	0.0255617904037889	0.0121749787339459	0.1313	0.0518	0.0036	0.0032	0.0061	0.0034	0.0042	0.012	0.1701	0.0047	0.0057	0.0058	0.0957	0.0104	0.005	0.0042	0.0027	0.1364	0.099	0.0072	0.0044	0.0051	0.0235	0.0049	0.0078	0.1887
2	rs76739488	237894910	0.91	1.66753670486472	1.53	0.778525311864042	0.0254897676709316	0.0121749787339459	0.1313	0.0518	0.0036	0.0032	0.0061	0.0034	0.0042	0.012	0.1701	0.0047	0.0057	0.0058	0.0957	0.0104	0.005	0.0042	0.0027	0.1364	0.099	0.0072	0.0044	0.0051	0.0235	0.0049	0.0078	0.1887
2	rs11900417	237901807	0.91	1.66753670486472	1.54	0.735299729443272	0.0255514925663151	0.0163158138668585	0.1312	0.0518	0.0036	0.0032	0.0061	0.0034	0.0041	0.012	0.1702	0.0047	0.0057	0.0058	0.0957	0.0104	0.0051	0.0042	0.0026	0.1365	0.0989	0.0072	0.0044	0.0051	0.0235	0.005	0.0078	0.1886
2	rs2060519	237919524	0.91	1.66753670486472	1.54	0.735299729443272	0.0139757149395954	0.0204447408194145	0.1291	0.0535	0.0034	0.0031	0.006	0.0033	0.0037	0.0113	0.1721	0.0051	0.0055	0.0057	0.0956	0.0107	0.0053	0.004	0.0027	0.1366	0.0984	0.0073	0.0042	0.005	0.0234	0.0053	0.0075	0.1889
2	rs62183305	237920631	0.91	1.66753670486472	1.54	0.735299729443272	0.0119341729663546	0.0178296231848064	0.1289	0.0536	0.0035	0.0031	0.0059	0.0033	0.0036	0.0111	0.1724	0.0052	0.0055	0.0057	0.0958	0.0107	0.0053	0.004	0.0027	0.1366	0.0984	0.0073	0.0043	0.0049	0.0234	0.0053	0.0075	0.1886
2	rs7583300	237924382	0.91	1.66753670486472	1.54	0.735299729443272	0.0122739224717659	0.0192130934442675	0.1288	0.0537	0.0035	0.0031	0.0058	0.0033	0.0035	0.0109	0.173	0.0052	0.0054	0.0057	0.0962	0.0107	0.0052	0.004	0.0028	0.1364	0.0984	0.0073	0.0044	0.0049	0.0234	0.0053	0.0076	0.1883
2	rs2701326	237924504	0.91	1.66753670486472	1.54	0.735299729443272	0.0111632508154225	0.0196854503854044	0.1286	0.0537	0.0035	0.0031	0.0058	0.0033	0.0035	0.0109	0.173	0.0052	0.0054	0.0057	0.0963	0.0106	0.0052	0.004	0.0028	0.1366	0.0984	0.0073	0.0044	0.005	0.0234	0.0053	0.0076	0.1883
2	rs1435841	237925505	0.91	1.66753670486472	1.54	0.735299729443272	0.00814844994932585	0.0196458742101853	0.1284	0.0537	0.0036	0.0031	0.0058	0.0033	0.0035	0.011	0.1736	0.0052	0.0054	0.0055	0.0962	0.0107	0.0052	0.004	0.0028	0.1365	0.0982	0.0073	0.0045	0.005	0.0234	0.0053	0.0076	0.1881
2	rs11694232	237925965	0.91	1.66753670486472	1.56	0.653525583231	0.00728042167559341	0.0199237199002915	0.1285	0.0538	0.0035	0.0031	0.0059	0.0033	0.0035	0.011	0.1732	0.0053	0.0054	0.0054	0.0962	0.0107	0.0052	0.004	0.0028	0.1368	0.0982	0.0073	0.0044	0.005	0.0234	0.0054	0.0076	0.188
2	rs12328155	237947021	0.9	1.76406203941677	1.57	0.614941920479678	0.00608367936035641	0.0364235263634658	0.129	0.0541	0.0036	0.003	0.0059	0.0031	0.0034	0.011	0.1732	0.0052	0.0053	0.0055	0.0962	0.0112	0.0051	0.0038	0.0029	0.1374	0.0968	0.0071	0.0044	0.0049	0.0229	0.0053	0.0078	0.1886
2	rs7576705	237947288	0.9	1.76406203941677	1.57	0.614941920479678	0.00642982588931668	0.0377034631139029	0.129	0.0541	0.0036	0.003	0.0059	0.0031	0.0034	0.011	0.1732	0.0052	0.0053	0.0055	0.0962	0.0112	0.0051	0.0038	0.0028	0.1374	0.0967	0.0071	0.0044	0.0049	0.0228	0.0053	0.0078	0.1886
2	rs55696304	237947882	0.91	1.66753670486472	1.57	0.614941920479678	0.00651125229819755	0.0487110428796744	0.1287	0.0547	0.0035	0.003	0.0059	0.0031	0.0035	0.011	0.173	0.0051	0.0053	0.0055	0.0966	0.0114	0.005	0.0039	0.0029	0.1369	0.0967	0.0071	0.0045	0.0049	0.0228	0.0053	0.0077	0.1886
2	rs3814369	237949621	0.92	1.57422166990469	1.58	0.577869115575703	0.00669547224190174	0.106345498243256	0.1276	0.0582	0.0031	0.0027	0.0059	0.0028	0.0031	0.0119	0.1753	0.0047	0.0052	0.0051	0.0995	0.0118	0.0048	0.003	0.0028	0.1349	0.0961	0.0072	0.0043	0.0046	0.0213	0.0055	0.0075	0.1876
2	rs72973905	237951305	0.91	1.66753670486472	1.58	0.577869115575703	0.0118635537494856	0.341864372379383	0.1272	0.0618	0.0026	0.0022	0.0059	0.0022	0.0028	0.0122	0.1772	0.0045	0.0053	0.0044	0.1008	0.0116	0.0045	0.0024	0.0024	0.1345	0.096	0.007	0.004	0.0042	0.0206	0.0051	0.0073	0.1877
2	rs72973909	237956312	0.9	1.76406203941677	1.59	0.542287549749139	0.0229446100596357	0.348183447255565	0.127	0.0632	0.0025	0.0021	0.006	0.002	0.0026	0.0124	0.1779	0.0044	0.0054	0.0041	0.1012	0.0115	0.0044	0.0022	0.0023	0.1343	0.096	0.007	0.0039	0.0041	0.0204	0.005	0.0072	0.1877
2	rs115660749	237959239	0.9	1.76406203941677	1.59	0.542287549749139	0.0238239339028023	0.350919581074007	0.127	0.0633	0.0025	0.0021	0.006	0.0019	0.0026	0.0123	0.1779	0.0044	0.0054	0.0041	0.1013	0.0115	0.0044	0.0021	0.0023	0.1342	0.0961	0.007	0.0039	0.0041	0.0204	0.0049	0.0072	0.1878
2	rs62183337	237962838	0.9	1.76406203941677	1.59	0.542287549749139	0.0220981384460351	0.329205221808356	0.127	0.0634	0.0025	0.0021	0.006	0.0019	0.0026	0.0123	0.1779	0.0043	0.0054	0.0041	0.1013	0.0114	0.0044	0.0021	0.0023	0.1341	0.0962	0.007	0.0039	0.004	0.0204	0.0049	0.0072	0.1879
2	rs116718796	237965879	0.9	1.76406203941677	1.59	0.542287549749139	0.0208887851356474	0.32043950100801	0.127	0.0635	0.0024	0.0021	0.006	0.0019	0.0026	0.0123	0.1779	0.0043	0.0054	0.0041	0.1013	0.0114	0.0044	0.0021	0.0022	0.1341	0.0962	0.007	0.0039	0.004	0.0203	0.0049	0.0072	0.1878
2	rs73100575	237967894	0.9	1.76406203941677	1.59	0.542287549749139	0.017729456004951	0.252057947031788	0.1271	0.0635	0.0024	0.002	0.006	0.0019	0.0026	0.0124	0.1779	0.0043	0.0054	0.0041	0.1013	0.0113	0.0043	0.0021	0.0022	0.1342	0.0962	0.0069	0.0039	0.004	0.0203	0.005	0.0072	0.1878
2	rs7593514	237980691	0.9	1.76406203941677	1.59	0.542287549749139	0.0213286234573556	0.186973510486135	0.127	0.0638	0.0024	0.002	0.0059	0.0018	0.0026	0.0125	0.1785	0.0043	0.0053	0.004	0.1011	0.0112	0.0046	0.0021	0.0021	0.1338	0.0964	0.0069	0.004	0.004	0.0203	0.0049	0.0071	0.1882
2	rs13395056	237984222	0.9	1.76406203941677	1.6	0.508176723760061	0.0240894152771452	0.204399081077955	0.1268	0.064	0.0024	0.002	0.0058	0.0018	0.0026	0.0126	0.1787	0.0042	0.0053	0.004	0.1011	0.0111	0.0047	0.0021	0.0021	0.1336	0.0965	0.0069	0.0039	0.0039	0.0202	0.0049	0.0071	0.1883
2	rs7577630	237992613	0.9	1.76406203941677	1.62	0.444280725791627	0.0240203842686932	0.1696904163356	0.1266	0.0642	0.0024	0.0019	0.0058	0.0018	0.0025	0.0128	0.1789	0.0042	0.0053	0.004	0.1013	0.0111	0.0047	0.0021	0.0021	0.1333	0.0966	0.0069	0.0039	0.0039	0.0201	0.0049	0.0071	0.1885
2	rs72973995	237993194	0.9	1.76406203941677	1.62	0.444280725791627	0.0237847824769574	0.183714477515558	0.1266	0.0642	0.0024	0.0019	0.0058	0.0018	0.0025	0.0128	0.1789	0.0042	0.0053	0.004	0.1013	0.0111	0.0047	0.0021	0.002	0.1333	0.0965	0.0069	0.0039	0.0039	0.0201	0.0049	0.0072	0.1885
2	rs3748990	237998872	0.9	1.76406203941677	1.65	0.358901199458623	0.0249289044913874	0.184425714497837	0.1266	0.0642	0.0024	0.0019	0.0058	0.0018	0.0025	0.0128	0.179	0.0042	0.0053	0.004	0.1013	0.0111	0.0047	0.0021	0.002	0.1332	0.0965	0.0069	0.0039	0.0039	0.0201	0.0049	0.0072	0.1886
2	rs114213449	238010773	0.9	1.76406203941677	1.65	0.358901199458623	0.0255927016758895	0.192207832856813	0.1267	0.0642	0.0024	0.0019	0.0059	0.0018	0.0025	0.0128	0.1789	0.0041	0.0053	0.004	0.1013	0.0111	0.0047	0.0021	0.002	0.1331	0.0965	0.0069	0.0039	0.0039	0.0202	0.0049	0.0072	0.1885
2	rs73085508	238022976	0.9	1.76406203941677	1.65	0.358901199458623	0.0255720912009296	0.187586756472022	0.1267	0.0642	0.0024	0.0019	0.006	0.0018	0.0025	0.0128	0.1789	0.0041	0.0053	0.004	0.1013	0.0111	0.0047	0.0021	0.002	0.1331	0.0965	0.0069	0.0039	0.0039	0.0202	0.0049	0.0072	0.1885
2	rs77742472	238023806	0.9	1.76406203941677	1.65	0.358901199458623	0.0254178898175322	0.188712817630702	0.1267	0.0642	0.0024	0.0019	0.006	0.0018	0.0025	0.0128	0.1789	0.0041	0.0053	0.004	0.1012	0.0111	0.0047	0.0021	0.002	0.1331	0.0965	0.0069	0.0039	0.0039	0.0202	0.0049	0.0072	0.1885
2	rs77501329	238024597	0.9	1.76406203941677	1.65	0.358901199458623	0.0257166133610556	0.18922542205828	0.1267	0.0642	0.0024	0.0019	0.006	0.0018	0.0025	0.0128	0.1789	0.0041	0.0053	0.004	0.1012	0.0111	0.0047	0.0021	0.002	0.1331	0.0965	0.0069	0.0039	0.0039	0.0202	0.0049	0.0072	0.1885
2	rs72975842	238039927	0.9	1.76406203941677	1.65	0.358901199458623	0.0256030113545498	0.187995967475814	0.1272	0.0641	0.0023	0.0018	0.0062	0.0017	0.0024	0.013	0.1791	0.004	0.0053	0.0038	0.1012	0.011	0.0046	0.002	0.0019	0.1332	0.0966	0.0069	0.004	0.0038	0.0206	0.0048	0.0072	0.1881
2	rs78722630	238053498	0.9	1.76406203941677	1.65	0.358901199458623	0.0250403649664569	0.218450379223358	0.1275	0.064	0.0023	0.0018	0.0062	0.0016	0.0024	0.013	0.1792	0.0039	0.0053	0.0037	0.1012	0.011	0.0046	0.002	0.0019	0.1333	0.0966	0.0069	0.004	0.0037	0.0207	0.0046	0.0071	0.1879
2	rs114719186	238067230	0.9	1.76406203941677	1.65	0.358901199458623	0.024596650540569	0.218988660934331	0.1276	0.064	0.0023	0.0018	0.0062	0.0016	0.0024	0.0131	0.1793	0.0039	0.0053	0.0037	0.1011	0.011	0.0046	0.002	0.0019	0.1333	0.0967	0.0069	0.004	0.0037	0.0207	0.0046	0.0071	0.1879
2	rs114893602	238069457	0.9	1.76406203941677	1.65	0.358901199458623	0.0245065882567736	0.218342775061916	0.1276	0.064	0.0023	0.0018	0.0062	0.0016	0.0024	0.0131	0.1793	0.0039	0.0053	0.0037	0.1011	0.011	0.0046	0.002	0.0019	0.1333	0.0967	0.0069	0.004	0.0037	0.0207	0.0046	0.0071	0.1879
2	rs67502140	238085547	0.9	1.76406203941677	1.65	0.358901199458623	0.020106741059092	0.157020324167368	0.1278	0.064	0.0024	0.0018	0.0062	0.0016	0.0024	0.0132	0.1794	0.0038	0.0053	0.0036	0.101	0.0109	0.0046	0.0019	0.0019	0.1333	0.0967	0.0069	0.004	0.0037	0.0208	0.0046	0.0071	0.1878
2	rs4416170	238087314	0.9	1.76406203941677	1.65	0.358901199458623	0.0200980765626663	0.155868386197189	0.1278	0.064	0.0024	0.0018	0.0062	0.0016	0.0024	0.0132	0.1795	0.0038	0.0053	0.0036	0.101	0.0109	0.0046	0.0019	0.0018	0.1334	0.0967	0.0069	0.004	0.0037	0.0208	0.0046	0.0071	0.1878
2	rs6749741	238091707	0.9	1.76406203941677	1.64	0.38599849551783	0.0195406746491661	0.161075760449301	0.1279	0.064	0.0024	0.0018	0.0062	0.0016	0.0024	0.0132	0.1796	0.0038	0.0053	0.0036	0.1007	0.0109	0.0046	0.0019	0.0018	0.1335	0.0968	0.0069	0.004	0.0038	0.0206	0.0046	0.0071	0.1878
2	rs7355390	238092122	0.9	1.76406203941677	1.64	0.38599849551783	0.0194559285439938	0.160010082057872	0.1279	0.064	0.0024	0.0018	0.0062	0.0016	0.0024	0.0132	0.1796	0.0038	0.0053	0.0036	0.1007	0.0109	0.0046	0.0019	0.0018	0.1335	0.0968	0.0069	0.004	0.0038	0.0206	0.0046	0.0071	0.1877
2	rs112607865	238092650	0.9	1.76406203941677	1.64	0.38599849551783	0.019600156347359	0.160397311838853	0.1279	0.064	0.0024	0.0018	0.0062	0.0016	0.0024	0.0132	0.1796	0.0038	0.0053	0.0036	0.1007	0.0109	0.0046	0.0019	0.0018	0.1335	0.0968	0.0069	0.004	0.0038	0.0206	0.0046	0.0071	0.1877
2	rs4663702	238095090	0.9	1.76406203941677	1.64	0.38599849551783	0.0183540704608509	0.188303075145859	0.1278	0.0643	0.0024	0.0017	0.0062	0.0016	0.0024	0.013	0.1798	0.0038	0.0053	0.0035	0.1	0.0109	0.0046	0.0019	0.0018	0.1342	0.0966	0.0069	0.0041	0.0038	0.0208	0.0045	0.007	0.1878
2	rs72977996	238103234	0.92	1.57422166990469	1.64	0.38599849551783	0.0605245812805553	0.266381645968273	0.1276	0.0649	0.0024	0.0014	0.0066	0.0013	0.0022	0.013	0.1824	0.0036	0.0054	0.0028	0.0968	0.0113	0.0045	0.0016	0.0015	0.1351	0.0969	0.0071	0.004	0.0032	0.0215	0.0039	0.0064	0.1897
2	rs7570274	238103614	0.92	1.57422166990469	1.63	0.414449909043039	0.056764404435444	0.245996054576213	0.1275	0.0649	0.0024	0.0014	0.0066	0.0013	0.0022	0.013	0.1824	0.0037	0.0054	0.0028	0.0967	0.0113	0.0045	0.0016	0.0015	0.135	0.0968	0.0071	0.004	0.0032	0.0215	0.0039	0.0064	0.1897
2	rs76086031	238105802	0.92	1.57422166990469	1.63	0.414449909043039	0.0634022995205393	0.271672146516398	0.1275	0.0648	0.0024	0.0014	0.0066	0.0013	0.0022	0.013	0.1824	0.0036	0.0054	0.0028	0.0967	0.0115	0.0043	0.0016	0.0015	0.1352	0.0967	0.0071	0.004	0.0032	0.0216	0.0039	0.0064	0.1897
2	rs13006353	238113706	0.92	1.57422166990469	1.63	0.414449909043039	0.0781859233211693	0.408702839108237	0.1275	0.0651	0.0024	0.0014	0.0066	0.0015	0.0022	0.013	0.1828	0.0035	0.0055	0.0027	0.096	0.0115	0.0042	0.0016	0.0015	0.1356	0.0961	0.0071	0.0041	0.003	0.0218	0.0039	0.0063	0.1897
2	rs4433951	238114741	0.92	1.57422166990469	1.63	0.414449909043039	0.0763274935213932	0.314152251697365	0.1276	0.0654	0.0023	0.0014	0.0067	0.0015	0.0022	0.013	0.1832	0.0035	0.0056	0.0027	0.0952	0.0115	0.0042	0.0016	0.0015	0.136	0.0955	0.0072	0.0041	0.0029	0.022	0.0039	0.0063	0.1898
2	rs35943457	238118407	0.93	1.48409702783942	1.63	0.414449909043039	0.107554628624505	0.360920589451984	0.1269	0.0661	0.0022	0.0013	0.0067	0.0016	0.0021	0.0132	0.1845	0.0033	0.0057	0.0023	0.0931	0.0113	0.0039	0.0015	0.0016	0.1374	0.0951	0.0074	0.0043	0.0027	0.0226	0.0039	0.006	0.1902
2	rs62184808	238119266	0.93	1.48409702783942	1.63	0.414449909043039	0.113028919805704	0.416127518445292	0.1269	0.0661	0.0022	0.0013	0.0067	0.0016	0.0021	0.0132	0.1845	0.0032	0.0057	0.0023	0.093	0.0113	0.0039	0.0015	0.0016	0.1374	0.0951	0.0074	0.0043	0.0027	0.0226	0.0039	0.006	0.1902
2	rs116703134	238134712	0.93	1.48409702783942	1.63	0.414449909043039	0.0904296582967153	0.2803665557511	0.1261	0.0664	0.0026	0.0016	0.0068	0.002	0.0023	0.0135	0.1845	0.0034	0.0063	0.0027	0.091	0.0116	0.0042	0.0018	0.002	0.1371	0.094	0.0076	0.0045	0.0028	0.0229	0.004	0.0059	0.1891
2	rs6719693	238137369	0.93	1.48409702783942	1.63	0.414449909043039	0.0834745660068192	0.253750074403435	0.1262	0.0664	0.0026	0.0016	0.0067	0.002	0.0023	0.0135	0.1845	0.0034	0.0063	0.0027	0.091	0.0116	0.0042	0.0018	0.002	0.1372	0.094	0.0076	0.0045	0.0028	0.0229	0.004	0.0059	0.1891
2	rs116483339	238138440	0.93	1.48409702783942	1.63	0.414449909043039	0.0934345134435533	0.297648185287458	0.1261	0.0664	0.0026	0.0016	0.0067	0.0021	0.0024	0.0135	0.1844	0.0034	0.0063	0.0028	0.0909	0.0116	0.0042	0.0018	0.002	0.1374	0.0941	0.0076	0.0045	0.0028	0.0229	0.004	0.0059	0.1888
2	rs72979880	238143156	0.93	1.48409702783942	1.64	0.38599849551783	0.087889778428759	0.262834610220234	0.1259	0.0664	0.0026	0.0017	0.0068	0.0021	0.0024	0.0135	0.1844	0.0034	0.0063	0.0028	0.0909	0.0116	0.0042	0.0019	0.002	0.1376	0.0941	0.0076	0.0045	0.0029	0.0228	0.0041	0.0059	0.1883
2	rs10192038	238151886	0.93	1.48409702783942	1.64	0.38599849551783	0.0822851704586635	0.25138209803717	0.1259	0.0665	0.0026	0.0017	0.0068	0.0021	0.0024	0.0135	0.1844	0.0034	0.0063	0.0028	0.0909	0.0116	0.0042	0.0019	0.002	0.1377	0.0942	0.0076	0.0045	0.0029	0.0228	0.0041	0.0059	0.1882
2	rs36130846	238169076	0.93	1.48409702783942	1.64	0.38599849551783	0.130070900615753	0.528231375657549	0.1255	0.0662	0.0027	0.0018	0.0068	0.0022	0.0025	0.0135	0.184	0.0035	0.0065	0.003	0.0909	0.0117	0.0043	0.002	0.0021	0.1376	0.0939	0.0076	0.0046	0.0029	0.0229	0.0043	0.0061	0.1873
2	rs75315750	238170787	0.93	1.48409702783942	1.64	0.38599849551783	0.121381941601141	0.51024535058968	0.1254	0.0661	0.0027	0.0019	0.0069	0.0022	0.0026	0.0135	0.1838	0.0035	0.0065	0.0031	0.0909	0.0118	0.0043	0.002	0.0021	0.1376	0.0939	0.0077	0.0046	0.003	0.0229	0.0043	0.0062	0.187
2	Affx-19597374	238172570	0.93	1.48409702783942	1.65	0.358901199458623	0.107554628624505	0.497065177401891	0.1253	0.066	0.0027	0.0019	0.0069	0.0023	0.0026	0.0135	0.1838	0.0035	0.0065	0.0031	0.0909	0.0118	0.0043	0.002	0.0021	0.1376	0.0938	0.0077	0.0046	0.003	0.0229	0.0044	0.0063	0.1868
2	rs77193153	238172886	0.93	1.48409702783942	1.63	0.414449909043039	0.139378034313086	0.693143018288334	0.1253	0.066	0.0026	0.0019	0.007	0.0023	0.0026	0.0135	0.1837	0.0035	0.0065	0.0031	0.0908	0.0118	0.0037	0.0021	0.0021	0.1374	0.0949	0.0077	0.0045	0.003	0.023	0.0044	0.0061	0.1868
2	rs74001912	238189504	0.96	1.23264710971586	1.62	0.444280725791627	0.140326884084068	0.101399902916346	0.1181	0.0646	0.0033	0.0029	0.007	0.0029	0.0031	0.0136	0.1891	0.0037	0.0065	0.0043	0.0854	0.012	0.0054	0.0033	0.0031	0.1363	0.0931	0.0083	0.0047	0.0043	0.0241	0.0056	0.0078	0.1834
2	rs11694263	238190389	0.96	1.23264710971586	1.62	0.444280725791627	0.148285731074245	0.112994754844534	0.1177	0.0645	0.0033	0.0029	0.0069	0.0029	0.0031	0.0136	0.1895	0.0037	0.0066	0.0044	0.0855	0.0121	0.0055	0.0033	0.0032	0.1362	0.093	0.0083	0.0046	0.0043	0.024	0.0056	0.0079	0.1834
2	rs187336543	238190988	0.96	1.23264710971586	1.62	0.444280725791627	0.159259703206944	0.125150796408133	0.1176	0.0645	0.0033	0.0029	0.0069	0.0029	0.0031	0.0136	0.1895	0.0037	0.0066	0.0044	0.0855	0.0121	0.0055	0.0033	0.0032	0.1364	0.0928	0.0083	0.0046	0.0043	0.0239	0.0057	0.0079	0.1835
2	rs74825356	238192736	0.96	1.23264710971586	1.62	0.444280725791627	0.161454961929915	0.109524567426951	0.1174	0.0645	0.0033	0.0029	0.0069	0.0029	0.0031	0.0136	0.1895	0.0037	0.0066	0.0044	0.0855	0.0121	0.0055	0.0033	0.0032	0.1365	0.0928	0.0083	0.0046	0.0043	0.0239	0.0057	0.0079	0.1836
2	rs75250772	238194458	0.96	1.23264710971586	1.62	0.444280725791627	0.141980689170931	0.0745206892954474	0.1173	0.0645	0.0033	0.0029	0.0069	0.0029	0.0031	0.0136	0.1895	0.0037	0.0066	0.0044	0.0855	0.0121	0.0055	0.0033	0.0032	0.1367	0.0928	0.0083	0.0046	0.0043	0.0239	0.0057	0.0079	0.1836
2	rs76276644	238194465	0.96	1.23264710971586	1.63	0.414449909043039	0.141821165986405	0.0743763684707325	0.1173	0.0645	0.0033	0.0029	0.0069	0.0029	0.0031	0.0136	0.1895	0.0037	0.0066	0.0044	0.0855	0.0121	0.0055	0.0033	0.0032	0.1367	0.0928	0.0083	0.0046	0.0043	0.0239	0.0057	0.0079	0.1836
2	rs4496283	238197739	0.96	1.23264710971586	1.63	0.414449909043039	0.138307329140719	0.0996906297800724	0.1172	0.0645	0.0033	0.0029	0.0069	0.0029	0.0031	0.0136	0.1893	0.0037	0.0066	0.0045	0.0856	0.0121	0.0055	0.0033	0.0032	0.1369	0.0928	0.0083	0.0046	0.0043	0.0238	0.0057	0.0079	0.1835
2	rs79769398	238208037	0.97	1.15505862992724	1.62	0.444280725791627	0.149698041224131	0.128709003578474	0.1168	0.0647	0.0034	0.003	0.0069	0.003	0.0031	0.0136	0.1896	0.0036	0.0064	0.0047	0.0855	0.012	0.0056	0.0033	0.0032	0.1372	0.0924	0.0083	0.0044	0.0044	0.0234	0.0059	0.0085	0.183
2	rs78329386	238208510	0.97	1.15505862992724	1.63	0.414449909043039	0.166003427534864	0.143678453793877	0.1168	0.0648	0.0034	0.003	0.0069	0.0029	0.0031	0.0136	0.1897	0.0036	0.0064	0.0047	0.0855	0.012	0.0056	0.0033	0.0032	0.1371	0.0923	0.0083	0.0045	0.0044	0.0233	0.006	0.0085	0.1831
2	rs1908970	238208652	0.97	1.15505862992724	1.63	0.414449909043039	0.161903030362033	0.140895232117075	0.1168	0.0648	0.0034	0.003	0.0069	0.0029	0.0032	0.0136	0.1898	0.0036	0.0063	0.0047	0.0856	0.012	0.0056	0.0033	0.0032	0.1371	0.0923	0.0083	0.0045	0.0044	0.0233	0.006	0.0085	0.1831
2	rs4663712	238209075	0.98	1.080540436168	1.62	0.444280725791627	0.171159906483048	0.114189142361528	0.1154	0.0654	0.0037	0.0033	0.0065	0.0029	0.0035	0.0138	0.1899	0.0036	0.0062	0.0049	0.0856	0.0117	0.0057	0.0035	0.0035	0.138	0.0913	0.0083	0.0044	0.0046	0.023	0.0062	0.0092	0.182
2	rs35696080	238209372	0.99	1.00906370779823	1.62	0.444280725791627	0.167371843477133	0.209366678391859	0.1157	0.0655	0.0039	0.0034	0.0065	0.0029	0.0035	0.0138	0.1896	0.0036	0.0061	0.0049	0.0857	0.0115	0.0055	0.0035	0.0035	0.1387	0.0902	0.0083	0.0044	0.0048	0.0232	0.0062	0.0094	0.1814
2	rs72981868	238209871	1	0.940597770197411	1.63	0.414449909043039	0.140168474811856	0.140802799448455	0.1157	0.0659	0.0043	0.0037	0.0065	0.0029	0.0037	0.0139	0.1892	0.0037	0.0059	0.0049	0.086	0.0113	0.0053	0.0035	0.0037	0.14	0.0884	0.0083	0.0043	0.0048	0.0235	0.0063	0.01	0.1804
2	rs10803657	238214039	1	0.940597770197411	1.63	0.414449909043039	0.289229331814518	0.052136168043876	0.1162	0.0671	0.0049	0.0037	0.0064	0.0027	0.0039	0.014	0.1898	0.0037	0.0059	0.0046	0.0864	0.0109	0.0052	0.0032	0.0035	0.1403	0.0857	0.0085	0.0038	0.0048	0.0247	0.0066	0.0099	0.1797
2	rs12473668	238214474	1	0.940597770197411	1.63	0.414449909043039	0.208711419650514	0.0343866830986205	0.1163	0.0673	0.0049	0.0037	0.0064	0.0026	0.0039	0.0139	0.1897	0.0038	0.0059	0.0046	0.0865	0.0109	0.0052	0.0032	0.0034	0.1402	0.0859	0.0085	0.0038	0.0048	0.0251	0.0066	0.0099	0.1794
2	rs77453941	238218144	1	0.940597770197411	1.63	0.414449909043039	0.21163720718523	0.0362121591486329	0.1163	0.0673	0.0049	0.0037	0.0064	0.0026	0.0039	0.0139	0.1897	0.0038	0.0059	0.0046	0.0865	0.0109	0.0051	0.0032	0.0035	0.1402	0.0859	0.0085	0.0038	0.0048	0.025	0.0066	0.01	0.1794
2	rs62184818	238222796	1.01	0.875109975033704	1.62	0.444280725791627	0.204740760726246	0.0221305083167175	0.1162	0.0672	0.0049	0.0039	0.0064	0.0026	0.004	0.014	0.1898	0.0039	0.0059	0.0046	0.0865	0.0109	0.0051	0.0032	0.0036	0.1398	0.0859	0.0084	0.0038	0.0048	0.0249	0.0065	0.01	0.1795
2	rs4496285	238224537	1.01	0.875109975033704	1.58	0.577869115575703	0.204543359149927	0.0214649851891866	0.1162	0.0672	0.0049	0.0039	0.0064	0.0026	0.004	0.014	0.1898	0.0039	0.0059	0.0046	0.0865	0.0109	0.0051	0.0032	0.0036	0.1398	0.0859	0.0084	0.0038	0.0048	0.0249	0.0065	0.01	0.1795
2	rs12052878	238227594	1	0.940597770197411	1.55	0.693638871087907	0.21556040241381	0.00882970978596769	0.1163	0.0676	0.0049	0.004	0.0064	0.0026	0.0041	0.0139	0.1899	0.0039	0.0059	0.0046	0.0868	0.0108	0.005	0.003	0.0038	0.1395	0.0859	0.0084	0.0036	0.0049	0.0248	0.0066	0.0096	0.1798
2	rs59681291	238229432	1	0.940597770197411	1.53	0.778525311864042	0.210472159917466	0.00939459249936497	0.1164	0.0676	0.0051	0.004	0.0063	0.0026	0.0041	0.0139	0.1899	0.0039	0.0059	0.0047	0.0868	0.0107	0.005	0.0029	0.0038	0.1394	0.0858	0.0084	0.0036	0.0049	0.0247	0.0066	0.0096	0.1797
2	rs11690424	238229802	1	0.940597770197411	1.52	0.823332010267983	0.214951075296947	0.0102900775139111	0.1164	0.0676	0.0051	0.004	0.0063	0.0026	0.0041	0.0139	0.1899	0.0039	0.0059	0.0046	0.0868	0.0107	0.005	0.0029	0.0038	0.1394	0.0858	0.0084	0.0036	0.0049	0.0247	0.0066	0.0096	0.1797
2	rs75686610	238231905	1	0.940597770197411	1.52	0.823332010267983	0.227237723418818	0.0196458742101853	0.1164	0.0676	0.0051	0.004	0.0063	0.0026	0.0041	0.0139	0.1899	0.0039	0.0059	0.0047	0.0867	0.0107	0.005	0.0029	0.0038	0.1394	0.0858	0.0084	0.0036	0.0049	0.0247	0.0066	0.0096	0.1796
2	rs75541025	238233717	1	0.940597770197411	1.52	0.823332010267983	0.233949409528613	0.015566125073481	0.1165	0.0677	0.0051	0.004	0.0063	0.0026	0.0041	0.0139	0.19	0.0039	0.0059	0.0047	0.0867	0.0108	0.0051	0.0029	0.0038	0.1393	0.0858	0.0084	0.0036	0.0049	0.0247	0.0066	0.0096	0.1796
2	rs4663724	238235082	1	0.940597770197411	1.51	0.869735485018148	0.233099209679964	0.0214237149968602	0.1166	0.0677	0.0051	0.004	0.0064	0.0026	0.0041	0.0139	0.1901	0.004	0.0059	0.0047	0.0866	0.0108	0.0051	0.0029	0.0038	0.1393	0.0857	0.0084	0.0035	0.0049	0.0247	0.0066	0.0096	0.1795
2	rs56310758	238240863	1.01	0.875109975033704	1.51	0.869735485018148	0.232335496283785	0.00297176061197019	0.117	0.0691	0.0056	0.0041	0.0061	0.003	0.0039	0.0134	0.1906	0.0041	0.0061	0.005	0.0854	0.0112	0.0054	0.0031	0.0039	0.1398	0.0835	0.0106	0.0037	0.0044	0.0243	0.0062	0.0095	0.1776
2	rs2270669	238243464	1.01	0.875109975033704	1.51	0.869735485018148	0.230474491650118	0.0029569681568497	0.117	0.0691	0.0056	0.0041	0.0061	0.003	0.0039	0.0134	0.1907	0.0041	0.0062	0.005	0.0856	0.0112	0.0054	0.0031	0.0039	0.1397	0.0835	0.0106	0.0037	0.0044	0.0243	0.0062	0.0095	0.1775
2	rs11690358	238244781	1.01	0.875109975033704	1.5	0.917750694748585	0.229926238879057	0.00282565103603256	0.117	0.0692	0.0056	0.0041	0.0061	0.003	0.0039	0.0134	0.1907	0.0041	0.0062	0.005	0.0857	0.0112	0.0054	0.0031	0.0038	0.1396	0.0835	0.0106	0.0037	0.0044	0.0243	0.0062	0.0094	0.1774
2	rs6728818	238244963	1.01	0.875109975033704	1.5	0.917750694748585	0.231023469533295	0.0028112617016533	0.117	0.0692	0.0056	0.0041	0.0061	0.003	0.0039	0.0134	0.1907	0.0041	0.0062	0.005	0.0857	0.0112	0.0054	0.0031	0.0038	0.1396	0.0835	0.0106	0.0037	0.0044	0.0243	0.0062	0.0094	0.1774
2	rs36104025	238247734	1.01	0.875109975033704	1.47	1.07160640764864	0.248884961266586	0.0022304272980958	0.117	0.0691	0.0056	0.0041	0.006	0.003	0.0039	0.0134	0.1909	0.0041	0.0062	0.0051	0.0856	0.0112	0.0054	0.0031	0.0038	0.1397	0.0836	0.0106	0.0037	0.0043	0.0243	0.0061	0.0094	0.1774
2	Affx-36456481	238249108	1.01	0.875109975033704	1.48	1.01867282088958	0.262466843005446	0.00210590177211573	0.1169	0.0691	0.0056	0.0041	0.0059	0.003	0.0039	0.0133	0.191	0.0041	0.0062	0.0051	0.0856	0.0112	0.0054	0.0031	0.0038	0.1398	0.0836	0.0107	0.0037	0.0043	0.0243	0.0061	0.0094	0.1774
2	rs55635726	238250502	1.01	0.875109975033704	1.48	1.01867282088958	0.265193966491622	0.00228134703520558	0.1169	0.0691	0.0056	0.0041	0.0059	0.003	0.0039	0.0133	0.191	0.0041	0.0062	0.0051	0.0856	0.0112	0.0054	0.0031	0.0038	0.1398	0.0836	0.0107	0.0037	0.0043	0.0243	0.0061	0.0094	0.1774
2	rs6761147	238255285	1.01	0.875109975033704	1.48	1.01867282088958	0.281171305789033	0.00226855755860148	0.1169	0.069	0.0054	0.0041	0.0059	0.0031	0.0038	0.0132	0.1915	0.0041	0.0062	0.0051	0.0855	0.0112	0.0054	0.0031	0.0038	0.1398	0.0834	0.0108	0.0037	0.004	0.0243	0.0061	0.0093	0.1779
2	rs2646265	238257013	1.01	0.875109975033704	1.48	1.01867282088958	0.27027945555026	0.00254549777088301	0.117	0.0691	0.0052	0.0041	0.0059	0.0031	0.0039	0.0132	0.1915	0.0041	0.0062	0.0052	0.0855	0.0112	0.0054	0.0031	0.0038	0.1398	0.0833	0.0108	0.0038	0.0039	0.0242	0.006	0.0093	0.178
2	rs75838380	238259210	1.01	0.875109975033704	1.5	0.917750694748585	0.268486702625452	0.0023850940734983	0.1171	0.0691	0.0052	0.0041	0.0059	0.0032	0.0039	0.0131	0.1915	0.0041	0.0062	0.0052	0.0853	0.0113	0.0054	0.0031	0.0039	0.1397	0.0832	0.0108	0.0038	0.004	0.0242	0.006	0.0094	0.1779
2	rs73998881	238260136	1.01	0.875109975033704	1.52	0.823332010267983	0.227866266667275	0.0020571983414784	0.1173	0.0692	0.0053	0.0041	0.0057	0.0033	0.0039	0.0131	0.1913	0.0041	0.0062	0.0053	0.0851	0.0113	0.0055	0.0031	0.0039	0.1397	0.0831	0.0107	0.0039	0.0041	0.0243	0.0061	0.0093	0.1777
2	rs3828134	238260797	1.01	0.875109975033704	1.52	0.823332010267983	0.205214964193927	0.00192651318028515	0.1169	0.0692	0.0052	0.0042	0.0056	0.0035	0.0041	0.0131	0.1912	0.0042	0.0062	0.0055	0.0849	0.0114	0.0054	0.0031	0.0039	0.1396	0.0827	0.0108	0.0042	0.0042	0.0244	0.0061	0.0092	0.1777
2	rs3828135	238260829	1.01	0.875109975033704	1.52	0.823332010267983	0.228159917430299	0.0017010467081069	0.1167	0.0693	0.0053	0.0042	0.0056	0.0035	0.0041	0.0131	0.1913	0.0042	0.0062	0.0054	0.0849	0.0114	0.0052	0.0031	0.0039	0.1398	0.0826	0.0109	0.0042	0.0042	0.0245	0.0061	0.0092	0.1776
2	rs36117715	238262021	1.01	0.875109975033704	1.53	0.778525311864042	0.210111330034432	0.00235891856504344	0.1169	0.069	0.0053	0.0041	0.0056	0.0036	0.004	0.013	0.1914	0.0043	0.0062	0.0055	0.0848	0.0115	0.0053	0.0031	0.0039	0.1403	0.0826	0.0111	0.0043	0.0042	0.0246	0.0059	0.009	0.1771
2	rs4663730	238266633	1.02	0.812565575704939	1.53	0.778525311864042	0.187932606134317	0.00351500402380244	0.1171	0.0684	0.0053	0.0042	0.0056	0.0038	0.0041	0.0127	0.1917	0.0045	0.0062	0.0056	0.0848	0.0118	0.0054	0.0034	0.0041	0.1405	0.0825	0.0113	0.0044	0.0043	0.0246	0.0057	0.0086	0.176
2	rs2645769	238269871	1.03	0.752927598544599	1.56	0.653525583231	0.286513937943455	0.0197250652650028	0.1165	0.0664	0.0053	0.0044	0.0058	0.0042	0.0044	0.0125	0.1918	0.0046	0.0061	0.006	0.0848	0.0126	0.0058	0.0039	0.0045	0.1416	0.082	0.0116	0.0048	0.0044	0.0251	0.0054	0.0089	0.1732
2	rs3736341	238270545	1.03	0.752927598544599	1.6	0.508176723760061	0.340484497732628	0.0335156460607513	0.116	0.066	0.0054	0.0045	0.0059	0.0043	0.0044	0.0126	0.1916	0.0047	0.0062	0.006	0.0842	0.013	0.006	0.0041	0.0046	0.1419	0.0817	0.0116	0.0049	0.0047	0.0251	0.0053	0.0089	0.1729
2	rs10167850	238271284	1.03	0.752927598544599	1.62	0.444280725791627	0.353729739816399	0.04949709514237	0.1158	0.0659	0.0055	0.0045	0.0059	0.0044	0.0044	0.0127	0.1916	0.0047	0.0062	0.0061	0.0839	0.0131	0.0061	0.0041	0.0046	0.1419	0.0816	0.0117	0.005	0.0049	0.025	0.0053	0.009	0.1728
2	rs117702320	238272901	1.04	0.69615671060944	1.64	0.38599849551783	0.365506018671514	0.0460916741760272	0.1157	0.0656	0.0055	0.0044	0.006	0.0045	0.0044	0.0126	0.1918	0.0047	0.0062	0.0061	0.084	0.0131	0.0061	0.0041	0.0047	0.1418	0.0814	0.0117	0.005	0.0048	0.0251	0.0052	0.0091	0.173
2	rs2645775	238278142	1.04	0.69615671060944	1.64	0.38599849551783	0.41555290791537	0.0567518894301204	0.1152	0.0651	0.0054	0.0043	0.0062	0.0046	0.0044	0.0126	0.1922	0.0047	0.0063	0.0062	0.0841	0.0132	0.0061	0.0041	0.0049	0.1414	0.0811	0.0117	0.0051	0.0049	0.0252	0.0051	0.0092	0.1733
2	rs60654577	238282700	1.04	0.69615671060944	1.65	0.358901199458623	0.416417280797391	0.0758247429028631	0.1155	0.065	0.0054	0.0044	0.0065	0.0047	0.0044	0.0126	0.1915	0.0047	0.0064	0.0062	0.0838	0.0133	0.0061	0.0041	0.005	0.1417	0.081	0.012	0.005	0.005	0.0253	0.0054	0.009	0.1727
2	rs11896521	238283472	1.04	0.69615671060944	1.63	0.414449909043039	0.424295105447895	0.0769185302473213	0.1155	0.0651	0.0053	0.0045	0.0065	0.0046	0.0044	0.0125	0.1915	0.0046	0.0064	0.0062	0.084	0.0133	0.0061	0.0041	0.005	0.1417	0.0809	0.012	0.005	0.005	0.0254	0.0054	0.0089	0.1727
2	rs112896869	238290066	1.04	0.69615671060944	1.63	0.414449909043039	0.416705604223256	0.066342698528096	0.1154	0.0651	0.0054	0.0045	0.0065	0.0047	0.0044	0.0125	0.1914	0.0047	0.0064	0.0062	0.084	0.0132	0.0061	0.0041	0.005	0.1418	0.0808	0.012	0.005	0.005	0.0254	0.0054	0.0088	0.1727
2	rs77626619	238299021	1.04	0.69615671060944	1.63	0.414449909043039	0.417628908045389	0.0665491994679272	0.1153	0.0651	0.0054	0.0045	0.0065	0.0047	0.0044	0.0125	0.1913	0.0047	0.0064	0.0062	0.0841	0.0132	0.0062	0.0041	0.005	0.1419	0.0808	0.012	0.005	0.005	0.0255	0.0054	0.0088	0.1727
2	rs1874573	238301184	1.04	0.69615671060944	1.63	0.414449909043039	0.420868491983212	0.0669630070671955	0.1153	0.0651	0.0054	0.0045	0.0065	0.0047	0.0044	0.0125	0.1913	0.0047	0.0064	0.0062	0.084	0.0132	0.0062	0.0041	0.005	0.142	0.0808	0.012	0.005	0.005	0.0255	0.0054	0.0088	0.1727
2	rs73093795	238304264	1.04	0.69615671060944	1.63	0.414449909043039	0.45070304719808	0.067793837675817	0.1153	0.0651	0.0054	0.0045	0.0065	0.0047	0.0044	0.0125	0.1913	0.0047	0.0065	0.0062	0.0841	0.0132	0.0062	0.0041	0.005	0.1419	0.0808	0.0121	0.005	0.0049	0.0255	0.0054	0.0088	0.1726
2	rs2645780	238312274	1.04	0.69615671060944	1.61	0.475515229965307	0.447172389195477	0.0610688546371162	0.1152	0.0651	0.0054	0.0045	0.0065	0.0047	0.0044	0.0125	0.1914	0.0046	0.0065	0.0062	0.0841	0.0132	0.0061	0.0041	0.005	0.142	0.0807	0.0121	0.005	0.0049	0.0255	0.0054	0.0088	0.1727
2	rs13431876	238316009	1.04	0.69615671060944	1.61	0.475515229965307	0.495570512432103	0.0616679452004823	0.1142	0.0656	0.0057	0.0043	0.0064	0.0047	0.0044	0.0124	0.1919	0.0046	0.0064	0.006	0.0843	0.0132	0.0059	0.0042	0.0051	0.1421	0.0807	0.012	0.0049	0.0048	0.0254	0.0053	0.0088	0.173
2	rs13407339	238316137	1.05	0.642211085129376	1.61	0.475515229965307	0.507442325859638	0.0649047369682324	0.1142	0.0657	0.0057	0.0043	0.0064	0.0047	0.0044	0.0123	0.1923	0.0045	0.0064	0.006	0.0841	0.0133	0.0059	0.0044	0.005	0.1419	0.0806	0.0121	0.0049	0.0048	0.0254	0.0054	0.0088	0.1732
2	rs78322598	238317120	1.05	0.642211085129376	1.61	0.475515229965307	0.478325416221122	0.0314573291534159	0.1151	0.0663	0.0058	0.004	0.0063	0.0046	0.0042	0.012	0.1915	0.004	0.0063	0.0058	0.0847	0.0132	0.0054	0.0042	0.0049	0.1429	0.0809	0.0119	0.0048	0.0047	0.0247	0.0055	0.0087	0.1742
2	rs75790370	238317820	1.05	0.642211085129376	1.61	0.475515229965307	0.477893448714604	0.0304264771857121	0.1152	0.0663	0.0058	0.004	0.0063	0.0046	0.0042	0.0119	0.1914	0.004	0.0063	0.0058	0.0847	0.0132	0.0053	0.0042	0.0049	0.1429	0.0809	0.0119	0.0048	0.0047	0.0247	0.0055	0.0087	0.1742
2	rs80177963	238318494	1.05	0.642211085129376	1.6	0.508176723760061	0.47309291427012	0.0297481177898739	0.1152	0.0663	0.0058	0.004	0.0063	0.0046	0.0042	0.0119	0.1914	0.004	0.0063	0.0058	0.0847	0.0132	0.0053	0.0042	0.0049	0.1427	0.0812	0.0119	0.0048	0.0046	0.0247	0.0055	0.0087	0.1744
2	rs72988103	238320002	1.05	0.642211085129376	1.6	0.508176723760061	0.468254853282113	0.031754780831074	0.1153	0.0664	0.0058	0.004	0.0062	0.0046	0.0042	0.0119	0.1913	0.004	0.0063	0.0058	0.0848	0.0132	0.0053	0.0042	0.0049	0.1427	0.0813	0.0119	0.0048	0.0046	0.0246	0.0055	0.0087	0.1745
2	rs78512368	238320039	1.05	0.642211085129376	1.6	0.508176723760061	0.475182561205538	0.0296036822255368	0.1153	0.0664	0.0058	0.004	0.0062	0.0046	0.0042	0.0119	0.1914	0.004	0.0063	0.0058	0.0848	0.0132	0.0053	0.0042	0.0049	0.1427	0.0813	0.0119	0.0048	0.0046	0.0246	0.0055	0.0086	0.1745
2	rs2325812	238320780	1.05	0.642211085129376	1.6	0.508176723760061	0.472540521673534	0.0296517909980585	0.1153	0.0664	0.0058	0.0039	0.0062	0.0046	0.0041	0.0119	0.1914	0.004	0.0063	0.0057	0.0848	0.0132	0.0053	0.0042	0.0049	0.1427	0.0813	0.0119	0.0048	0.0046	0.0246	0.0055	0.0086	0.1746
2	rs12692202	238321212	1.05	0.642211085129376	1.61	0.475515229965307	0.472847367714082	0.033312189063451	0.1153	0.0664	0.0058	0.0039	0.0062	0.0046	0.0041	0.0119	0.1914	0.0039	0.0063	0.0057	0.0848	0.0132	0.0053	0.0042	0.0049	0.1428	0.0813	0.0119	0.0048	0.0046	0.0246	0.0055	0.0085	0.1746
2	rs10929233	238321687	1.05	0.642211085129376	1.6	0.508176723760061	0.466972860493804	0.0336175881502314	0.1153	0.0665	0.0057	0.0039	0.0062	0.0045	0.0041	0.0119	0.1914	0.0039	0.0064	0.0057	0.0848	0.0131	0.0053	0.0042	0.0049	0.1428	0.0813	0.0119	0.0048	0.0046	0.0246	0.0055	0.0085	0.1746
2	rs114745614	238325700	1.06	0.591046266007479	1.6	0.508176723760061	0.446097956820993	0.0200034523563122	0.1154	0.0665	0.0058	0.0038	0.0062	0.0046	0.0041	0.012	0.1912	0.0039	0.0064	0.0057	0.0849	0.0131	0.0053	0.0042	0.0048	0.1427	0.0814	0.0119	0.0049	0.0047	0.0245	0.0055	0.0084	0.1748
2	rs6753082	238331494	1.06	0.591046266007479	1.6	0.508176723760061	0.357348535766797	0.0225091570538421	0.1164	0.0669	0.0057	0.0036	0.0057	0.0051	0.0042	0.0126	0.1886	0.0036	0.006	0.0055	0.0855	0.0127	0.0056	0.0041	0.0049	0.1411	0.0821	0.0115	0.0051	0.0047	0.0237	0.0061	0.0081	0.1775
2	rs958153	238332738	1.06	0.591046266007479	1.6	0.508176723760061	0.553285821562752	0.032353566009896	0.1163	0.0667	0.0056	0.0036	0.0056	0.0056	0.0042	0.0126	0.1882	0.0035	0.0059	0.0055	0.0858	0.0126	0.0056	0.0041	0.0051	0.141	0.0828	0.0114	0.0053	0.0046	0.0234	0.0064	0.008	0.1773
2	rs78842521	238332917	1.06	0.591046266007479	1.6	0.508176723760061	0.525050166852504	0.0248455005506537	0.1165	0.0666	0.0057	0.0036	0.0056	0.0055	0.0041	0.0126	0.1883	0.0035	0.0059	0.0055	0.0861	0.0125	0.0055	0.004	0.0051	0.1411	0.0828	0.0114	0.0052	0.0046	0.0232	0.0064	0.0079	0.1773
2	rs6711202	238334742	1.06	0.591046266007479	1.6	0.508176723760061	0.710900952202436	0.011257299455546	0.1179	0.0661	0.0058	0.0033	0.0055	0.0055	0.0037	0.0126	0.1877	0.0033	0.0057	0.0054	0.0885	0.0122	0.0051	0.0033	0.005	0.142	0.083	0.0113	0.0051	0.0045	0.0223	0.0063	0.0077	0.1778
2	rs72988121	238337627	1.06	0.591046266007479	1.59	0.542287549749139	0.708972799541805	0.0115287724297442	0.1181	0.0661	0.0058	0.0033	0.0055	0.0055	0.0037	0.0126	0.1877	0.0033	0.0057	0.0054	0.0884	0.0122	0.0051	0.0033	0.005	0.1419	0.083	0.0113	0.0051	0.0045	0.0223	0.0063	0.0077	0.1778
2	rs13428622	238345406	1.06	0.591046266007479	1.58	0.577869115575703	0.708379990180694	0.021713409974373	0.1182	0.066	0.0058	0.0033	0.0055	0.0055	0.0037	0.0126	0.1878	0.0033	0.0056	0.0054	0.0884	0.012	0.0051	0.0033	0.005	0.142	0.083	0.0113	0.0051	0.0045	0.0223	0.0063	0.0077	0.1779
2	rs56109621	238351502	1.06	0.591046266007479	1.58	0.577869115575703	0.837292830923673	0.00885619889445047	0.1184	0.0647	0.0057	0.0032	0.0052	0.0054	0.0033	0.0125	0.1895	0.0031	0.0055	0.0054	0.0904	0.0115	0.0047	0.0031	0.0049	0.1416	0.0837	0.011	0.005	0.0043	0.0217	0.0059	0.0076	0.1796
2	rs13401926	238357432	1.05	0.642211085129376	1.58	0.577869115575703	0.932130626792817	0.0114077118862803	0.1185	0.0643	0.0056	0.0031	0.0052	0.0053	0.0031	0.0124	0.1901	0.003	0.0054	0.0054	0.0911	0.0113	0.0046	0.003	0.0048	0.1414	0.0839	0.0109	0.0049	0.0042	0.0215	0.0058	0.0076	0.1803
2	rs6431539	238360708	1.05	0.642211085129376	1.58	0.577869115575703	0.94132069864766	0.0109299673986953	0.1185	0.0641	0.0056	0.0031	0.0051	0.0053	0.0031	0.0124	0.1901	0.003	0.0054	0.0054	0.0915	0.0113	0.0046	0.003	0.0048	0.1413	0.0842	0.0108	0.0049	0.0042	0.0215	0.0057	0.0076	0.1804
2	rs73096987	238364442	1.05	0.642211085129376	1.57	0.614941920479678	0.947356262145964	0.0136857626381835	0.1185	0.0641	0.0056	0.0031	0.0051	0.0053	0.0031	0.0125	0.19	0.003	0.0054	0.0054	0.0916	0.0113	0.0046	0.003	0.0048	0.1413	0.0842	0.0108	0.0049	0.0042	0.0215	0.0057	0.0076	0.1803
2	rs7584330	238387228	1.05	0.642211085129376	1.57	0.614941920479678	0.768434748711073	0.0523846925449201	0.1181	0.064	0.0055	0.0032	0.005	0.0054	0.0033	0.0124	0.1895	0.003	0.0054	0.0054	0.0928	0.0112	0.0047	0.0031	0.0047	0.1422	0.0837	0.0107	0.0048	0.0042	0.0215	0.0055	0.0076	0.18
2	rs75500144	238388214	1.05	0.642211085129376	1.57	0.614941920479678	0.769740677402572	0.0476317850773616	0.1181	0.0639	0.0055	0.0032	0.005	0.0054	0.0033	0.0124	0.1895	0.003	0.0054	0.0054	0.0928	0.0112	0.0047	0.0032	0.0047	0.1422	0.0836	0.0107	0.0048	0.0042	0.0215	0.0055	0.0076	0.1801
2	rs73098847	238389492	1.05	0.642211085129376	1.57	0.614941920479678	0.735349087629391	0.0464451025274072	0.118	0.0637	0.0055	0.0032	0.0051	0.0054	0.0034	0.0124	0.1895	0.003	0.0054	0.0053	0.0929	0.0113	0.0047	0.0033	0.0047	0.1423	0.0836	0.0107	0.0048	0.0042	0.0215	0.0055	0.0076	0.18
2	rs7565264	238390686	1.05	0.642211085129376	1.57	0.614941920479678	0.698188795167762	0.0445160453611691	0.1179	0.0637	0.0055	0.0032	0.0051	0.0054	0.0035	0.0124	0.1895	0.003	0.0054	0.0052	0.0928	0.0113	0.0047	0.0033	0.0047	0.1424	0.0835	0.0107	0.0048	0.0042	0.0215	0.0055	0.0076	0.1801
2	rs62186166	238395202	1.05	0.642211085129376	1.57	0.614941920479678	0.643537673555817	0.0236203135640135	0.1179	0.0637	0.0055	0.0032	0.0051	0.0054	0.0035	0.0124	0.1894	0.003	0.0054	0.0052	0.093	0.0112	0.0049	0.0033	0.0047	0.1424	0.0835	0.0107	0.0048	0.0042	0.0216	0.0055	0.0076	0.18
2	rs73098863	238397461	1.05	0.642211085129376	1.56	0.653525583231	0.630049897657603	0.0233616195959469	0.1179	0.0637	0.0055	0.0032	0.005	0.0054	0.0035	0.0124	0.1894	0.0029	0.0054	0.0052	0.0931	0.0112	0.0049	0.0033	0.0047	0.1424	0.0835	0.0107	0.0047	0.0042	0.0216	0.0054	0.0076	0.18
2	rs72988130	238402622	1.05	0.642211085129376	1.56	0.653525583231	0.600714112887399	0.0236203135640135	0.1178	0.0636	0.0054	0.0032	0.005	0.0054	0.0035	0.0124	0.1892	0.0029	0.0054	0.0051	0.094	0.0112	0.0049	0.0033	0.0047	0.1428	0.0835	0.0106	0.0047	0.0042	0.0215	0.0054	0.0076	0.1797
2	rs79235091	238403192	1.05	0.642211085129376	1.56	0.653525583231	0.59549938365333	0.0239238420619822	0.1177	0.0636	0.0053	0.0032	0.005	0.0053	0.0035	0.0124	0.1891	0.0029	0.0054	0.0051	0.0943	0.0112	0.0049	0.0033	0.0047	0.1429	0.0835	0.0106	0.0047	0.0041	0.0215	0.0053	0.0076	0.1796
2	rs12692204	238405128	1.05	0.642211085129376	1.56	0.653525583231	0.581132128507898	0.0267841997551785	0.1176	0.0636	0.0052	0.0031	0.005	0.0053	0.0035	0.0124	0.1889	0.0029	0.0053	0.0051	0.0951	0.0112	0.0049	0.0033	0.0047	0.1433	0.0834	0.0106	0.0046	0.0041	0.0215	0.0053	0.0075	0.1793
2	rs35847523	238410068	1.05	0.642211085129376	1.54	0.735299729443272	0.601195473327159	0.0470961458690523	0.1175	0.0636	0.0051	0.0031	0.0049	0.0053	0.0036	0.0125	0.1887	0.0028	0.0053	0.0051	0.096	0.0113	0.0049	0.0032	0.0047	0.1437	0.0834	0.0105	0.0045	0.0041	0.0215	0.0052	0.0075	0.179
2	rs75393846	238416611	1.05	0.642211085129376	1.53	0.778525311864042	0.600507870059568	0.0399914064391814	0.1175	0.0635	0.0051	0.0032	0.0049	0.0053	0.0035	0.0125	0.1886	0.0028	0.0053	0.005	0.0972	0.0113	0.005	0.0032	0.0048	0.1438	0.0832	0.0104	0.0045	0.0041	0.022	0.0051	0.0075	0.1778
2	rs78512526	238421690	1.05	0.642211085129376	1.52	0.823332010267983	0.620246494479851	0.0397708889073667	0.1175	0.0633	0.0052	0.0033	0.0049	0.0053	0.0035	0.0124	0.1884	0.0027	0.0053	0.0049	0.0989	0.0113	0.0052	0.0033	0.0049	0.1438	0.083	0.01	0.0045	0.0043	0.0226	0.005	0.0075	0.176
2	rs72988140	238425215	1.05	0.642211085129376	1.52	0.823332010267983	0.684119516780927	0.0286018294494998	0.1175	0.0633	0.0052	0.0033	0.005	0.0053	0.0034	0.0124	0.1884	0.0027	0.0052	0.0048	0.0995	0.0113	0.0052	0.0032	0.0049	0.1442	0.0827	0.0099	0.0044	0.0042	0.0228	0.0049	0.0075	0.1754
2	rs3751109	238427194	1.05	0.642211085129376	1.52	0.823332010267983	0.715433823122503	0.0359487385041832	0.1175	0.0633	0.0052	0.0034	0.005	0.0053	0.0034	0.0124	0.1883	0.0027	0.0052	0.0048	0.0996	0.0114	0.0052	0.0032	0.005	0.1442	0.0827	0.0099	0.0045	0.0042	0.0229	0.0049	0.0075	0.1753
2	rs3751107	238427251	1.05	0.642211085129376	1.52	0.823332010267983	0.715954806439759	0.0366885226314839	0.1175	0.0633	0.0052	0.0034	0.005	0.0053	0.0034	0.0124	0.1883	0.0027	0.0052	0.0048	0.0996	0.0114	0.0052	0.0032	0.005	0.1442	0.0827	0.0099	0.0045	0.0042	0.0229	0.0049	0.0075	0.1753
2	rs76519914	238429818	1.04	0.69615671060944	1.47	1.07160640764864	0.662178268666243	0.0402124725363554	0.1176	0.0634	0.0052	0.0034	0.0051	0.0052	0.0035	0.0124	0.1885	0.0028	0.0052	0.0048	0.0996	0.0113	0.0052	0.0032	0.0049	0.1444	0.0826	0.0099	0.0045	0.0042	0.023	0.0051	0.0074	0.1747
2	rs76364880	238431435	1.04	0.69615671060944	1.47	1.07160640764864	0.69958802327854	0.0535093889511163	0.1176	0.0633	0.0052	0.0034	0.0051	0.0053	0.0035	0.0124	0.1883	0.0028	0.0052	0.0048	0.0999	0.0113	0.0052	0.0032	0.005	0.1445	0.0826	0.0099	0.0045	0.0042	0.023	0.005	0.0074	0.1746
2	rs79330112	238433687	1.05	0.642211085129376	1.47	1.07160640764864	0.71588036995148	0.0558536176850008	0.1177	0.0633	0.0052	0.0034	0.0051	0.0053	0.0035	0.0124	0.1882	0.0028	0.0052	0.0048	0.1002	0.0113	0.0052	0.0032	0.005	0.1446	0.0825	0.0098	0.0045	0.0041	0.023	0.005	0.0074	0.1744
2	rs11883500	238434434	1.05	0.642211085129376	1.46	1.12620512571235	0.720352631468578	0.0509626999900096	0.1177	0.0633	0.0053	0.0034	0.0051	0.0053	0.0035	0.0124	0.1881	0.0028	0.0053	0.0048	0.1003	0.0114	0.0052	0.0032	0.005	0.1446	0.0825	0.0098	0.0045	0.0041	0.023	0.005	0.0074	0.1743
2	rs2875755	238439313	1.05	0.642211085129376	1.44	1.24044493409381	0.737912041235647	0.0509012607836079	0.1177	0.063	0.0053	0.0034	0.0051	0.0053	0.0035	0.0124	0.1878	0.0028	0.0053	0.0049	0.1007	0.0114	0.0052	0.0032	0.005	0.145	0.0826	0.0098	0.0045	0.0042	0.023	0.005	0.0073	0.1738
2	rs13011946	238443025	1.05	0.642211085129376	1.43	1.30010819984047	0.833232908207673	0.0442846865317722	0.1178	0.0628	0.0053	0.0034	0.0051	0.0052	0.0033	0.0124	0.1879	0.0027	0.0052	0.0049	0.1008	0.0114	0.0053	0.0032	0.0052	0.145	0.0826	0.0099	0.0046	0.0043	0.023	0.005	0.0073	0.1737
2	rs2292884	238443226	1.05	0.642211085129376	1.43	1.30010819984047	0.86748383397771	0.0561737222140632	0.1178	0.0627	0.0053	0.0034	0.0051	0.0052	0.0033	0.0124	0.1879	0.0027	0.0052	0.0049	0.1008	0.0114	0.0053	0.0032	0.0052	0.145	0.0826	0.0099	0.0046	0.0043	0.023	0.005	0.0073	0.1736
2	rs74970394	238443483	1.05	0.642211085129376	1.43	1.30010819984047	0.866917621974615	0.0534466344305698	0.1178	0.0627	0.0053	0.0034	0.0051	0.0052	0.0033	0.0124	0.1879	0.0027	0.0052	0.0049	0.1008	0.0114	0.0053	0.0032	0.0052	0.145	0.0825	0.0099	0.0046	0.0043	0.023	0.005	0.0073	0.1736
2	rs12471827	238443509	1.05	0.642211085129376	1.42	1.36148099659693	0.868616727528515	0.0540125712744071	0.1178	0.0627	0.0053	0.0034	0.0051	0.0052	0.0033	0.0124	0.1879	0.0027	0.0052	0.0049	0.1008	0.0114	0.0053	0.0032	0.0052	0.145	0.0825	0.0099	0.0046	0.0043	0.023	0.005	0.0073	0.1736
2	rs13418586	238445593	1.05	0.642211085129376	1.42	1.36148099659693	0.812273499992587	0.0297963357880914	0.1177	0.0627	0.0054	0.0034	0.0051	0.0051	0.0033	0.0124	0.1878	0.0027	0.0052	0.0049	0.1008	0.0114	0.0053	0.0032	0.0052	0.1451	0.0825	0.01	0.0046	0.0043	0.023	0.005	0.0073	0.1736
2	rs116435931	238447964	1.05	0.642211085129376	1.43	1.30010819984047	0.612385171316319	0.0170829219298048	0.1179	0.0627	0.0054	0.0034	0.0051	0.0048	0.0033	0.0124	0.1876	0.0028	0.0051	0.0049	0.1005	0.0114	0.0054	0.0032	0.0052	0.1453	0.0822	0.0099	0.0047	0.0044	0.023	0.005	0.0073	0.1739
2	rs3817362	238449007	1.05	0.642211085129376	1.43	1.30010819984047	0.515282392764752	0.0164968815994975	0.118	0.0626	0.0054	0.0034	0.0052	0.0045	0.0033	0.0124	0.1874	0.0028	0.0051	0.0049	0.1003	0.0115	0.0056	0.0033	0.0052	0.1455	0.082	0.0099	0.0047	0.0045	0.023	0.005	0.0073	0.1742
2	rs28418886	238451167	1.05	0.642211085129376	1.43	1.30010819984047	0.477030081720149	0.021838138548968	0.1186	0.0623	0.0056	0.0034	0.0053	0.0044	0.0033	0.0123	0.1866	0.0029	0.0052	0.0052	0.0997	0.0115	0.0061	0.0033	0.0051	0.1458	0.0819	0.0096	0.0049	0.0047	0.0229	0.005	0.0073	0.174
2	rs114851412	238454206	1.05	0.642211085129376	1.42	1.36148099659693	0.487128995424228	0.0489523179733826	0.1193	0.0619	0.0059	0.0035	0.0054	0.0042	0.0032	0.0124	0.1854	0.003	0.0054	0.0055	0.0988	0.0115	0.0068	0.0033	0.005	0.1462	0.0819	0.0093	0.0051	0.005	0.0228	0.0049	0.0072	0.1738
2	rs73999109	238456609	1.04	0.69615671060944	1.42	1.36148099659693	0.669745209361251	0.156060166133246	0.1204	0.0614	0.0062	0.0036	0.0056	0.0041	0.0032	0.0125	0.1838	0.0031	0.0056	0.006	0.0976	0.0115	0.0077	0.0034	0.0049	0.1467	0.0818	0.0088	0.0053	0.0054	0.0227	0.0048	0.0072	0.1735
2	rs68142312	238458762	1.02	0.812565575704939	1.42	1.36148099659693	1.20576012026365	0.324083437209497	0.1203	0.0613	0.0069	0.0035	0.0058	0.0041	0.0033	0.0127	0.1818	0.0034	0.0057	0.0067	0.0968	0.0116	0.0086	0.0033	0.0049	0.1462	0.0818	0.0086	0.0053	0.0057	0.0227	0.0047	0.0074	0.1735
2	rs12467190	238463399	1.02	0.812565575704939	1.42	1.36148099659693	1.59474846652617	0.531151413016534	0.1203	0.0614	0.0074	0.0034	0.0058	0.0039	0.0032	0.0129	0.1815	0.0035	0.0057	0.0071	0.0966	0.0116	0.009	0.0032	0.0048	0.1453	0.0815	0.0085	0.0053	0.0057	0.0228	0.0048	0.0075	0.1741
2	rs72988188	238468081	1.01	0.875109975033704	1.42	1.36148099659693	1.76100323641935	0.553951344353236	0.1201	0.0612	0.0074	0.0034	0.0058	0.0039	0.0032	0.013	0.1815	0.0035	0.0057	0.0072	0.0968	0.0116	0.0091	0.0032	0.0048	0.145	0.0819	0.0085	0.0053	0.0056	0.0228	0.0048	0.0076	0.174
2	rs80199337	238469723	1.01	0.875109975033704	1.43	1.30010819984047	1.87503826990853	0.594943012054691	0.1201	0.0611	0.0075	0.0034	0.0059	0.004	0.0032	0.013	0.1813	0.0035	0.0057	0.0073	0.0969	0.0116	0.0092	0.0031	0.0047	0.1447	0.082	0.0085	0.0053	0.0056	0.0228	0.0048	0.0076	0.1739
2	rs79914766	238469824	1.01	0.875109975033704	1.43	1.30010819984047	1.88145137785825	0.596946566726512	0.1201	0.0611	0.0075	0.0034	0.0059	0.004	0.0032	0.013	0.1813	0.0035	0.0057	0.0073	0.0969	0.0116	0.0092	0.0031	0.0047	0.1447	0.0821	0.0085	0.0053	0.0056	0.0228	0.0048	0.0076	0.1739
2	rs74435104	238470990	1.01	0.875109975033704	1.43	1.30010819984047	1.99071612408137	0.635749945461327	0.12	0.0611	0.0074	0.0034	0.0059	0.0041	0.0033	0.013	0.1811	0.0036	0.0057	0.0075	0.097	0.0117	0.0093	0.0031	0.0047	0.1446	0.0821	0.0084	0.0053	0.0057	0.0228	0.0048	0.0077	0.1736
2	rs66963661	238471236	1.01	0.875109975033704	1.43	1.30010819984047	1.95975805421307	0.759031072700811	0.1198	0.0611	0.0075	0.0034	0.006	0.0041	0.0033	0.013	0.1809	0.0036	0.0057	0.0075	0.097	0.0117	0.0093	0.0031	0.0047	0.1445	0.0821	0.0084	0.0053	0.0058	0.0228	0.005	0.0077	0.1735
2	rs60560725	238472238	1.01	0.875109975033704	1.43	1.30010819984047	1.93818474821751	0.74906435718996	0.1202	0.0611	0.0075	0.0034	0.0061	0.0041	0.0032	0.013	0.1809	0.0036	0.0057	0.0076	0.0971	0.0117	0.0093	0.003	0.0047	0.1436	0.0821	0.0083	0.0053	0.0059	0.0227	0.005	0.0078	0.1738
2	rs75985632	238477391	1	0.940597770197411	1.43	1.30010819984047	2.1460874910615	1.06028983013752	0.1204	0.0611	0.0077	0.0034	0.0063	0.0042	0.0032	0.0133	0.1797	0.0037	0.0059	0.0078	0.0973	0.012	0.0096	0.0031	0.0047	0.1422	0.0823	0.0082	0.0052	0.0062	0.0227	0.0052	0.0081	0.1734
2	rs72988200	238479033	1	0.940597770197411	1.43	1.30010819984047	2.25031247581912	1.2128500329222	0.1205	0.061	0.0079	0.0034	0.0064	0.0042	0.0032	0.0135	0.179	0.0038	0.006	0.008	0.0973	0.0122	0.0097	0.0031	0.0046	0.1415	0.0824	0.0082	0.0051	0.0064	0.0227	0.0054	0.0083	0.1732
2	rs2280289	238483729	0.99	1.00906370779823	1.46	1.12620512571235	2.94757472130256	2.2165794564783	0.1208	0.061	0.0083	0.0034	0.0068	0.0042	0.0031	0.0142	0.1768	0.0041	0.0062	0.0085	0.0974	0.0126	0.0102	0.0031	0.0045	0.1392	0.0827	0.0081	0.0049	0.007	0.0227	0.0058	0.0089	0.1725
2	rs111491353	238483874	0.99	1.00906370779823	1.47	1.07160640764864	2.84130253974144	2.12162366670072	0.1208	0.0609	0.0083	0.0034	0.0068	0.0042	0.0031	0.0142	0.1769	0.0041	0.0062	0.0085	0.0974	0.0126	0.0101	0.0031	0.0045	0.1392	0.0827	0.0081	0.0049	0.007	0.0227	0.0058	0.0089	0.1725
2	rs12478282	238485713	0.99	1.00906370779823	1.47	1.07160640764864	2.51743368487064	1.9310977147158	0.1209	0.0608	0.0082	0.0033	0.0068	0.0042	0.0031	0.0144	0.1774	0.004	0.0062	0.0084	0.0969	0.0127	0.0099	0.003	0.0044	0.1397	0.0824	0.008	0.0048	0.0071	0.0227	0.0057	0.0088	0.1728
2	rs77151212	238487257	0.99	1.00906370779823	1.48	1.01867282088958	2.54042437041808	1.77731022993234	0.1212	0.0608	0.0082	0.0033	0.0069	0.0041	0.0031	0.0145	0.1777	0.004	0.0061	0.0084	0.0965	0.0126	0.0099	0.003	0.0046	0.1398	0.0818	0.008	0.0048	0.0071	0.0226	0.0057	0.0088	0.1734
2	rs6746529	238487353	0.99	1.00906370779823	1.47	1.07160640764864	2.5935953591753	1.8209368379114	0.1212	0.0608	0.0082	0.0033	0.0069	0.0041	0.0031	0.0145	0.1778	0.004	0.0061	0.0084	0.0965	0.0126	0.0099	0.003	0.0046	0.1398	0.0817	0.0079	0.0048	0.0071	0.0226	0.0057	0.0088	0.1734
2	rs114432085	238492107	0.99	1.00906370779823	1.48	1.01867282088958	2.17319107048269	1.50178206938157	0.1216	0.0611	0.008	0.0033	0.007	0.004	0.003	0.0146	0.178	0.004	0.0061	0.0081	0.0951	0.013	0.0097	0.003	0.0046	0.1395	0.0819	0.0079	0.0048	0.007	0.0226	0.0056	0.0089	0.1743
2	rs3751112	238494742	0.99	1.00906370779823	1.49	0.967391925764805	2.13859107516683	1.51640149331711	0.1219	0.0613	0.008	0.0033	0.0071	0.0039	0.003	0.0146	0.1781	0.0041	0.0062	0.008	0.0941	0.0133	0.0096	0.0031	0.0045	0.1394	0.082	0.0078	0.0047	0.0069	0.0226	0.0055	0.0089	0.175
2	rs12616673	238498038	0.99	1.00906370779823	1.49	0.967391925764805	1.99093783823801	1.44267862122456	0.1221	0.0614	0.0079	0.0032	0.0072	0.0038	0.0029	0.0146	0.1783	0.0041	0.0062	0.0079	0.094	0.0134	0.0095	0.003	0.0045	0.1393	0.0817	0.0078	0.0047	0.0068	0.0224	0.0055	0.0089	0.1758
2	rs6760287	238498996	0.99	1.00906370779823	1.49	0.967391925764805	1.98340420072584	1.38786651766142	0.1221	0.0614	0.0079	0.0032	0.0072	0.0038	0.0029	0.0146	0.1783	0.0041	0.0062	0.0079	0.0938	0.0135	0.0094	0.003	0.0045	0.1395	0.0817	0.0078	0.0047	0.0068	0.0224	0.0055	0.0089	0.1758
2	rs78523256	238499528	0.99	1.00906370779823	1.5	0.917750694748585	1.9779814904096	1.43806932805246	0.122	0.0615	0.0079	0.0032	0.0074	0.0038	0.003	0.0147	0.1785	0.0041	0.0062	0.0079	0.0937	0.0136	0.0094	0.003	0.0045	0.1393	0.0816	0.0078	0.0047	0.0068	0.0224	0.0055	0.0089	0.1757
2	rs6742869	238499998	0.99	1.00906370779823	1.5	0.917750694748585	1.73428446391734	1.39227937664639	0.1225	0.0617	0.0078	0.0031	0.0075	0.0038	0.0029	0.0147	0.1783	0.004	0.0062	0.0077	0.0933	0.0137	0.0092	0.0029	0.0044	0.1395	0.0816	0.0077	0.0047	0.0068	0.0224	0.0055	0.0089	0.1762
2	rs6431549	238501376	0.99	1.00906370779823	1.5	0.917750694748585	1.18879260426287	1.01725350622808	0.124	0.0623	0.0075	0.003	0.0076	0.0036	0.0026	0.015	0.1778	0.0041	0.006	0.0073	0.0927	0.0138	0.0086	0.0028	0.0041	0.1396	0.0818	0.0075	0.0045	0.0066	0.0223	0.0056	0.0091	0.1773
2	rs6751457	238502381	0.99	1.00906370779823	1.51	0.869735485018148	0.330005154847749	0.599238311216876	0.1285	0.0631	0.007	0.0029	0.0085	0.0032	0.0028	0.016	0.1752	0.0046	0.006	0.0061	0.0908	0.0142	0.0067	0.003	0.0037	0.1397	0.0821	0.0065	0.0044	0.0061	0.0222	0.0055	0.0099	0.1785
2	rs10929236	238502591	0.99	1.00906370779823	1.52	0.823332010267983	0.265513127449848	0.557046659093529	0.1296	0.0633	0.0068	0.0027	0.0086	0.003	0.0028	0.016	0.1753	0.0047	0.0059	0.0058	0.0899	0.0142	0.0063	0.0029	0.0036	0.1396	0.0828	0.0065	0.0046	0.0058	0.0221	0.0053	0.0099	0.1793
2	rs13392999	238502987	1	0.940597770197411	1.52	0.823332010267983	0.153647958983632	0.586232116660572	0.1306	0.0643	0.0065	0.0026	0.0087	0.0028	0.0028	0.016	0.1744	0.0048	0.0062	0.0055	0.0888	0.014	0.0059	0.0028	0.0034	0.1401	0.0828	0.0066	0.0047	0.0054	0.0219	0.0055	0.0098	0.1802
2	rs75477617	238503561	1	0.940597770197411	1.54	0.735299729443272	0.090817025012544	0.547212681962653	0.1307	0.0638	0.0062	0.0025	0.0089	0.0027	0.0029	0.0159	0.1735	0.0047	0.0062	0.0054	0.0884	0.014	0.0056	0.0027	0.0033	0.142	0.0834	0.0066	0.0047	0.0055	0.0216	0.0056	0.0095	0.1806
2	rs12464142	238505096	1	0.940597770197411	1.55	0.693638871087907	0.0889863565364638	0.531847251604536	0.1307	0.0643	0.0061	0.0025	0.009	0.0027	0.0028	0.016	0.1733	0.0047	0.0062	0.0053	0.0884	0.014	0.0053	0.0026	0.0032	0.1421	0.0834	0.0067	0.0047	0.0054	0.0215	0.0058	0.0096	0.1806
2	rs11894280	238509759	1	0.940597770197411	1.55	0.693638871087907	0.0962498797434459	0.507492265991354	0.131	0.065	0.006	0.0025	0.0091	0.0027	0.003	0.0162	0.1721	0.0046	0.0062	0.0053	0.0888	0.0141	0.005	0.0028	0.0031	0.1424	0.0834	0.007	0.0046	0.0052	0.0212	0.0059	0.0097	0.1802
2	rs73087642	238510898	1	0.940597770197411	1.56	0.653525583231	0.0966779865805845	0.512588432402368	0.1309	0.065	0.0057	0.0024	0.0091	0.0028	0.003	0.0162	0.1718	0.0046	0.0062	0.0054	0.0891	0.0142	0.0048	0.0028	0.0031	0.1424	0.0835	0.0075	0.0046	0.0052	0.0212	0.0058	0.0097	0.1801
2	rs4619553	238512217	1	0.940597770197411	1.55	0.693638871087907	0.0928187439580642	0.506254610460143	0.1305	0.065	0.0057	0.0024	0.0091	0.0027	0.003	0.0163	0.1715	0.0046	0.0062	0.0053	0.0896	0.0143	0.0048	0.0029	0.0031	0.1424	0.0836	0.0076	0.0047	0.0051	0.0213	0.0058	0.0099	0.18
2	rs7587481	238515084	1	0.940597770197411	1.56	0.653525583231	0.103427253232899	0.537282563494739	0.1301	0.0649	0.0056	0.0025	0.0091	0.0027	0.0031	0.0163	0.1712	0.0046	0.0062	0.0053	0.0898	0.0144	0.0048	0.003	0.0031	0.1424	0.0836	0.0077	0.0047	0.005	0.0214	0.0059	0.01	0.1798
2	rs13384601	238522813	1	0.940597770197411	1.57	0.614941920479678	0.0753767843760601	0.432403595239717	0.13	0.0648	0.0055	0.0026	0.0089	0.0028	0.0032	0.0162	0.1717	0.0045	0.0062	0.0053	0.0897	0.0142	0.0046	0.0033	0.003	0.1415	0.0839	0.0077	0.0048	0.0049	0.0219	0.0059	0.0099	0.18
2	rs114011447	238525915	1	0.940597770197411	1.58	0.577869115575703	0.0549265589256717	0.390880132815514	0.13	0.0649	0.0055	0.0027	0.0086	0.0028	0.0032	0.016	0.1709	0.0046	0.0063	0.0053	0.0901	0.0141	0.0043	0.0034	0.0029	0.142	0.084	0.0077	0.0049	0.0049	0.0222	0.0059	0.0099	0.1798
2	rs12464179	238526480	1	0.940597770197411	1.58	0.577869115575703	0.0537983296046781	0.413127217201754	0.1302	0.0651	0.0055	0.0028	0.0086	0.0028	0.0033	0.0159	0.1705	0.0046	0.0064	0.0052	0.0904	0.0141	0.0042	0.0035	0.0029	0.1423	0.084	0.0077	0.005	0.0049	0.0222	0.0059	0.0099	0.1795
2	rs75415533	238526542	1	0.940597770197411	1.58	0.577869115575703	0.0561413935485317	0.406884820740752	0.1299	0.0653	0.0055	0.0028	0.0086	0.0027	0.0033	0.0159	0.1704	0.0046	0.0064	0.0052	0.0898	0.0141	0.0042	0.0035	0.0029	0.1422	0.0847	0.0077	0.005	0.0049	0.0221	0.0059	0.0099	0.1797
2	rs77427498	238540246	1	0.940597770197411	1.57	0.614941920479678	0.0516724856728915	0.349426382030218	0.1299	0.0655	0.0055	0.0031	0.0084	0.0027	0.0033	0.0158	0.1696	0.0047	0.0064	0.0052	0.0898	0.014	0.0042	0.0035	0.0028	0.1425	0.0855	0.0076	0.0051	0.0049	0.022	0.006	0.0099	0.1792
2	rs112395880	238541264	1	0.940597770197411	1.58	0.577869115575703	0.0518572566238713	0.345825384522591	0.1299	0.0655	0.0055	0.0031	0.0084	0.0027	0.0033	0.0158	0.1695	0.0047	0.0064	0.0052	0.0898	0.014	0.0042	0.0035	0.0028	0.1426	0.0856	0.0076	0.0051	0.0049	0.022	0.006	0.0099	0.1792
2	rs11675453	238548299	1	0.940597770197411	1.58	0.577869115575703	0.0634022995205393	0.311262928174853	0.1298	0.0658	0.0056	0.0034	0.0082	0.0028	0.0034	0.0157	0.1685	0.0047	0.0064	0.0052	0.0897	0.0139	0.0041	0.0035	0.0027	0.1429	0.0863	0.0075	0.0053	0.0049	0.0219	0.006	0.0099	0.1788
2	rs114768057	238548775	1	0.940597770197411	1.58	0.577869115575703	0.0746046497010386	0.304193935517477	0.1298	0.066	0.0056	0.0033	0.0082	0.0028	0.0034	0.0157	0.1689	0.0047	0.0063	0.0052	0.0898	0.0139	0.0041	0.0036	0.0024	0.143	0.0856	0.0076	0.0054	0.0048	0.0219	0.006	0.0099	0.1791
2	rs7576996	238549357	1	0.940597770197411	1.59	0.542287549749139	0.0746260284889796	0.289262050115139	0.1298	0.0661	0.0055	0.0033	0.0082	0.0028	0.0034	0.0156	0.1689	0.0047	0.0063	0.0052	0.0898	0.0139	0.0041	0.0036	0.0025	0.143	0.0857	0.0076	0.0056	0.0048	0.0218	0.0061	0.0099	0.1789
2	rs11895665	238552973	1	0.940597770197411	1.59	0.542287549749139	0.0444129889863029	0.18513789203775	0.129	0.0659	0.0053	0.0036	0.0081	0.0031	0.0037	0.0155	0.1703	0.0046	0.0062	0.0052	0.0899	0.0133	0.0041	0.0037	0.0026	0.1431	0.0853	0.0075	0.0062	0.0046	0.0214	0.0061	0.0098	0.1786
2	rs115522175	238554681	1	0.940597770197411	1.6	0.508176723760061	0.044352443664539	0.174854293958942	0.129	0.0658	0.0052	0.0036	0.0081	0.0031	0.0038	0.0155	0.1706	0.0046	0.0062	0.0052	0.09	0.0133	0.0041	0.0037	0.0026	0.143	0.0852	0.0075	0.0063	0.0045	0.0214	0.0062	0.0098	0.1786
2	rs28719981	238557070	0.99	1.00906370779823	1.6	0.508176723760061	0.0312322130151661	0.151101331023699	0.1288	0.0657	0.0051	0.0036	0.008	0.0032	0.0039	0.0155	0.1713	0.0046	0.0061	0.0053	0.0902	0.0132	0.0041	0.0036	0.0027	0.1428	0.0849	0.0074	0.0066	0.0045	0.0214	0.0062	0.0098	0.1784
2	rs2029770	238561249	0.99	1.00906370779823	1.61	0.475515229965307	0.0298651725866008	0.143027266924976	0.1288	0.0657	0.005	0.0036	0.0079	0.0033	0.0039	0.0155	0.1711	0.0046	0.0061	0.0053	0.0904	0.0132	0.0041	0.0036	0.0028	0.1427	0.0848	0.0075	0.0068	0.0044	0.0214	0.0062	0.0098	0.1784
2	rs77070298	238566281	0.99	1.00906370779823	1.6	0.508176723760061	0.0255823949581561	0.140710388880104	0.1286	0.0657	0.005	0.0036	0.0079	0.0033	0.004	0.0155	0.1708	0.0046	0.0061	0.0053	0.0903	0.0131	0.0041	0.0036	0.0028	0.1424	0.0856	0.0075	0.0069	0.0044	0.0215	0.0062	0.0097	0.1782
2	rs11897149	238568940	0.99	1.00906370779823	1.61	0.475515229965307	0.0235897170737596	0.138499183774223	0.1287	0.0657	0.005	0.0036	0.008	0.0033	0.004	0.0155	0.1706	0.0046	0.0061	0.0053	0.0903	0.0131	0.0041	0.0036	0.0028	0.1422	0.086	0.0074	0.0069	0.0044	0.0215	0.0062	0.0097	0.1782
2	rs76145051	238569169	0.99	1.00906370779823	1.62	0.444280725791627	0.023755449196142	0.13951106584179	0.1287	0.0657	0.005	0.0036	0.008	0.0033	0.004	0.0155	0.1706	0.0046	0.0061	0.0053	0.0903	0.0131	0.0041	0.0036	0.0028	0.1422	0.086	0.0074	0.0069	0.0044	0.0215	0.0062	0.0097	0.1782
2	rs6431554	238577233	1	0.940597770197411	1.62	0.444280725791627	0.0431830336929805	0.130142647632455	0.1286	0.0653	0.0049	0.0039	0.008	0.0034	0.0042	0.0152	0.1711	0.0046	0.0061	0.0051	0.0903	0.0131	0.0039	0.004	0.0028	0.1421	0.086	0.0073	0.0067	0.0043	0.0217	0.0062	0.0093	0.1788
2	rs7607559	238578307	1	0.940597770197411	1.62	0.444280725791627	0.0406934487736766	0.130052872449655	0.1284	0.0654	0.0049	0.0039	0.008	0.0035	0.0042	0.0153	0.1712	0.0046	0.006	0.0051	0.0903	0.0131	0.0039	0.004	0.0028	0.1422	0.0861	0.0071	0.0068	0.0043	0.0218	0.0061	0.0091	0.1784
2	rs6725051	238582301	0.99	1.00906370779823	1.64	0.38599849551783	0.0365805620322677	0.135570888800064	0.1283	0.0654	0.0049	0.004	0.008	0.0035	0.0042	0.0153	0.1713	0.0046	0.0061	0.005	0.0902	0.0131	0.0039	0.0041	0.0028	0.1421	0.0862	0.0071	0.0068	0.0043	0.0218	0.0061	0.0091	0.1781
2	rs7588573	238590702	0.99	1.00906370779823	1.64	0.38599849551783	0.0230114091987992	0.121980365065198	0.1284	0.0656	0.005	0.0041	0.0081	0.0037	0.0044	0.0152	0.1709	0.0047	0.006	0.005	0.0902	0.0129	0.0041	0.0043	0.0029	0.1422	0.0866	0.0072	0.0071	0.0042	0.0219	0.0057	0.0088	0.1775
2	rs74922901	238591299	0.99	1.00906370779823	1.64	0.38599849551783	0.0241091644958905	0.128083639446041	0.1284	0.0656	0.005	0.0041	0.0081	0.0037	0.0044	0.0152	0.1709	0.0047	0.006	0.005	0.0902	0.0129	0.0041	0.0043	0.0029	0.1422	0.0866	0.0071	0.0071	0.0042	0.0219	0.0057	0.0088	0.1774
2	rs34757503	238594058	0.99	1.00906370779823	1.69	0.263511633917478	0.0219777576127306	0.150343530873822	0.1282	0.0656	0.005	0.0041	0.0081	0.0038	0.0043	0.0152	0.171	0.0047	0.006	0.005	0.0902	0.0128	0.0041	0.0043	0.003	0.1422	0.0867	0.0071	0.0071	0.0041	0.0219	0.0057	0.0088	0.1774
2	rs78176700	238607452	0.99	1.00906370779823	1.69	0.263511633917478	0.0136208118943042	0.146012857315485	0.1276	0.0653	0.005	0.0041	0.0081	0.0041	0.0043	0.0154	0.1709	0.0048	0.0061	0.0051	0.0903	0.0125	0.0043	0.0044	0.003	0.1425	0.0868	0.0069	0.0072	0.004	0.0219	0.0058	0.0087	0.1773
2	rs55752611	238608955	0.99	1.00906370779823	1.69	0.263511633917478	0.0134394481500072	0.143957862252959	0.1276	0.0653	0.005	0.0041	0.0081	0.0041	0.0043	0.0154	0.1709	0.0048	0.0061	0.0051	0.0903	0.0125	0.0043	0.0044	0.003	0.1425	0.0868	0.0069	0.0072	0.004	0.0219	0.0058	0.0087	0.1773
2	rs3769100	238610563	0.99	1.00906370779823	1.68	0.285465824887251	0.0117465515814766	0.133027529911628	0.1275	0.0653	0.005	0.0042	0.0081	0.0041	0.0043	0.0155	0.1709	0.0048	0.0061	0.0051	0.0903	0.0125	0.0044	0.0044	0.0031	0.1425	0.0866	0.0069	0.0073	0.004	0.0219	0.0058	0.0087	0.1773
2	rs55793316	238620979	0.99	1.00906370779823	1.67	0.308662716071979	0.0125594662153909	0.160397311838853	0.1274	0.0652	0.005	0.0042	0.0081	0.0042	0.0043	0.0155	0.171	0.0048	0.006	0.0051	0.0903	0.0124	0.0044	0.0045	0.0031	0.1426	0.0866	0.0069	0.0073	0.0039	0.022	0.0057	0.0087	0.1773
2	rs56398222	238624789	0.99	1.00906370779823	1.67	0.308662716071979	0.0120288212022681	0.156252030030194	0.1274	0.0651	0.0049	0.0042	0.0081	0.0043	0.0044	0.0155	0.1711	0.0048	0.006	0.0051	0.0903	0.0124	0.0044	0.0045	0.0031	0.1426	0.0866	0.0068	0.0073	0.0039	0.022	0.0057	0.0086	0.1774
2	rs75915375	238626664	0.99	1.00906370779823	1.67	0.308662716071979	0.0123161395439251	0.150627545670287	0.1274	0.0652	0.0049	0.0042	0.0081	0.0042	0.0043	0.0155	0.1711	0.0048	0.0058	0.0051	0.0904	0.0124	0.0044	0.0045	0.0031	0.1426	0.0866	0.0068	0.0073	0.0039	0.022	0.0057	0.0086	0.1774
2	rs112250859	238629930	0.99	1.00906370779823	1.66	0.333131717406117	0.0113950357839829	0.13611819557859	0.1273	0.0652	0.0049	0.0042	0.0081	0.0043	0.0043	0.0155	0.1712	0.0048	0.0058	0.0051	0.0904	0.0124	0.0044	0.0046	0.0031	0.1426	0.0866	0.0068	0.0073	0.0039	0.022	0.0057	0.0086	0.1774
2	rs1565853	238630236	0.99	1.00906370779823	1.66	0.333131717406117	0.0107429995136287	0.129873390959153	0.1273	0.0652	0.0049	0.0042	0.0081	0.0042	0.0043	0.0155	0.1712	0.0048	0.0058	0.005	0.0904	0.0124	0.0044	0.0044	0.0031	0.1427	0.0866	0.0068	0.0073	0.0039	0.022	0.0057	0.0086	0.1774
2	rs45578339	238631222	0.99	1.00906370779823	1.66	0.333131717406117	0.0115553924302033	0.138407328021447	0.1273	0.0651	0.0049	0.0042	0.0081	0.0043	0.0043	0.0155	0.1712	0.0048	0.0058	0.005	0.0904	0.0123	0.0044	0.0044	0.0031	0.1428	0.0867	0.0068	0.0073	0.0039	0.022	0.0057	0.0086	0.1774
2	rs78597540	238634509	0.98	1.080540436168	1.66	0.333131717406117	0.00785648709361854	0.123649852477956	0.1269	0.0647	0.0047	0.0043	0.0079	0.0046	0.0044	0.0154	0.1718	0.0047	0.0058	0.0049	0.0893	0.0123	0.0046	0.0046	0.0032	0.1431	0.0869	0.0065	0.0073	0.0039	0.022	0.0058	0.0083	0.1786
2	rs74855009	238638083	0.97	1.15505862992724	1.66	0.333131717406117	0.0105105691172478	0.11814704359979	0.1266	0.0643	0.0046	0.0043	0.0077	0.0048	0.0045	0.0154	0.1719	0.0046	0.0058	0.0048	0.0883	0.0124	0.0047	0.0047	0.0033	0.1435	0.087	0.0062	0.0073	0.0039	0.0223	0.0057	0.0081	0.1796
2	rs11685399	238643262	0.97	1.15505862992724	1.66	0.333131717406117	0.0112928356606741	0.123737955677872	0.1262	0.0646	0.0046	0.0044	0.0077	0.0049	0.0046	0.0153	0.1715	0.0046	0.0058	0.0048	0.0882	0.0124	0.0047	0.0048	0.0033	0.1446	0.0862	0.0062	0.0073	0.004	0.0224	0.0057	0.0081	0.1796
2	rs56245924	238643840	0.97	1.15505862992724	1.66	0.333131717406117	0.00967890522138607	0.123826082368354	0.1263	0.0647	0.0046	0.0044	0.0077	0.0047	0.0046	0.0153	0.1715	0.0046	0.0058	0.0048	0.0882	0.0124	0.0047	0.0048	0.0033	0.1445	0.0862	0.0062	0.0073	0.004	0.0224	0.0057	0.0081	0.1796
2	rs56141914	238644523	0.97	1.15505862992724	1.66	0.333131717406117	0.00970916285784157	0.124090603306848	0.1263	0.0647	0.0046	0.0044	0.0077	0.0047	0.0046	0.0153	0.1716	0.0046	0.0058	0.0048	0.0881	0.0124	0.0047	0.0049	0.0033	0.1444	0.0862	0.0062	0.0073	0.004	0.0224	0.0057	0.0081	0.1797
2	rs3820809	238645035	0.97	1.15505862992724	1.66	0.333131717406117	0.00958356054452752	0.122857982015617	0.1263	0.0647	0.0046	0.0044	0.0076	0.0047	0.0046	0.0153	0.1716	0.0046	0.0058	0.0048	0.088	0.0124	0.0048	0.0049	0.0033	0.1443	0.0863	0.0062	0.0073	0.004	0.0224	0.0057	0.0081	0.1798
2	rs72983194	238646008	0.97	1.15505862992724	1.66	0.333131717406117	0.0121778328391218	0.18912286330841	0.1264	0.0645	0.0046	0.0043	0.0076	0.0047	0.0046	0.0153	0.1715	0.0046	0.0058	0.0048	0.088	0.0125	0.0048	0.0049	0.0033	0.1443	0.0862	0.0062	0.0073	0.0041	0.0224	0.0057	0.0081	0.1798
2	rs55912241	238652130	0.96	1.23264710971586	1.66	0.333131717406117	0.0110459136172762	0.047155529622295	0.1281	0.0613	0.005	0.0039	0.0073	0.005	0.0044	0.0158	0.1689	0.0048	0.0056	0.0051	0.0867	0.0129	0.0064	0.0059	0.0036	0.1439	0.0844	0.0067	0.0078	0.0057	0.0229	0.0058	0.0083	0.1802
2	rs3754720	238654460	0.96	1.23264710971586	1.66	0.333131717406117	0.0145687201858854	0.0466813831772201	0.1283	0.0611	0.0051	0.0039	0.0073	0.005	0.0044	0.0158	0.1687	0.0048	0.0056	0.0051	0.0866	0.0129	0.0066	0.006	0.0036	0.1438	0.0842	0.0067	0.0078	0.0058	0.023	0.0058	0.0083	0.1802
2	rs75485211	238655164	0.96	1.23264710971586	1.66	0.333131717406117	0.015250818352947	0.0507171370080232	0.1283	0.0611	0.0051	0.0039	0.0073	0.005	0.0044	0.0159	0.1687	0.0048	0.0056	0.0051	0.0866	0.0129	0.0066	0.006	0.0036	0.1438	0.0841	0.0067	0.0078	0.0059	0.023	0.0058	0.0083	0.1802
2	rs56147814	238658722	0.96	1.23264710971586	1.66	0.333131717406117	0.0189447541707828	0.0504109108230299	0.1284	0.061	0.0051	0.0039	0.0072	0.005	0.0044	0.016	0.1685	0.0048	0.0056	0.0052	0.0865	0.013	0.0068	0.006	0.0036	0.1438	0.0839	0.0067	0.0078	0.006	0.023	0.0058	0.0083	0.1802
2	rs3213869	238668783	0.95	1.31333295668949	1.66	0.333131717406117	0.0348088445610157	0.0523846925449201	0.1287	0.0604	0.0053	0.0039	0.0072	0.005	0.0043	0.0162	0.168	0.0048	0.0056	0.0053	0.0861	0.0131	0.007	0.0061	0.0037	0.1438	0.0836	0.0068	0.0079	0.0063	0.023	0.0059	0.0083	0.1802
2	rs734388	238671117	0.95	1.31333295668949	1.66	0.333131717406117	0.0449604330881055	0.0622025491949414	0.1289	0.0602	0.0053	0.0038	0.0071	0.005	0.0043	0.0162	0.1679	0.0049	0.0056	0.0053	0.086	0.0131	0.0072	0.0061	0.0037	0.1438	0.0835	0.0069	0.0079	0.0064	0.0231	0.0059	0.0083	0.1802
2	rs7609062	238671889	0.95	1.31333295668949	1.66	0.333131717406117	0.0530776308977563	0.0696086068536865	0.1289	0.0602	0.0053	0.0038	0.0071	0.005	0.0043	0.0163	0.1678	0.0049	0.0056	0.0053	0.086	0.0131	0.0073	0.0061	0.0037	0.1439	0.0835	0.0069	0.0079	0.0065	0.0231	0.0059	0.0083	0.1802
2	rs3739040	238672290	0.95	1.31333295668949	1.66	0.333131717406117	0.0461156557721512	0.0900659459725021	0.1287	0.0601	0.0054	0.0038	0.0071	0.0049	0.0044	0.0163	0.1678	0.0049	0.0056	0.0054	0.0857	0.0131	0.0073	0.006	0.0038	0.1439	0.0834	0.0069	0.0077	0.0065	0.0231	0.0059	0.0087	0.1803
2	rs11680012	238672425	0.94	1.39714162152937	1.66	0.333131717406117	0.0618578012696603	0.0866626688665699	0.1293	0.0602	0.0054	0.0038	0.0071	0.0048	0.0044	0.0161	0.1667	0.0049	0.0056	0.0054	0.0864	0.0131	0.0076	0.0062	0.0038	0.1436	0.0833	0.0068	0.0077	0.0065	0.0235	0.0059	0.0086	0.1799
2	rs3739038	238672703	0.94	1.39714162152937	1.66	0.333131717406117	0.109124895753023	0.0975901499978567	0.13	0.0604	0.0054	0.0037	0.0072	0.0047	0.0044	0.016	0.1653	0.0049	0.0056	0.0054	0.0873	0.0131	0.008	0.0065	0.0038	0.1432	0.083	0.0068	0.0077	0.0065	0.024	0.0059	0.0085	0.1795
2	rs9808552	238686702	0.94	1.39714162152937	1.66	0.333131717406117	0.110709266035742	0.0556619326325885	0.1301	0.0604	0.0048	0.0035	0.0072	0.0044	0.0041	0.0159	0.1666	0.0049	0.0053	0.0051	0.0875	0.0131	0.008	0.006	0.0038	0.1437	0.0821	0.0069	0.0074	0.0063	0.0237	0.0061	0.0086	0.1812
2	rs60023357	238687893	0.94	1.39714162152937	1.67	0.308662716071979	0.125132928273012	0.0638857404064713	0.1301	0.06	0.0048	0.0034	0.0072	0.0044	0.0041	0.0159	0.1666	0.0051	0.0052	0.0051	0.0877	0.0131	0.008	0.0059	0.0037	0.1439	0.0825	0.007	0.0073	0.0062	0.0237	0.0062	0.0086	0.1812
2	rs6742292	238689431	0.94	1.39714162152937	1.67	0.308662716071979	0.116762456211715	0.0549615158225344	0.1302	0.0598	0.0047	0.0034	0.0072	0.0043	0.004	0.0159	0.1666	0.0051	0.0052	0.005	0.0879	0.0131	0.008	0.0059	0.0037	0.144	0.0824	0.007	0.0073	0.0061	0.0238	0.0062	0.0086	0.1812
2	rs11686141	238689558	0.94	1.39714162152937	1.67	0.308662716071979	0.112003512303431	0.0610688546371162	0.1302	0.0598	0.0047	0.0034	0.0072	0.0043	0.0041	0.0159	0.1665	0.0051	0.0052	0.005	0.0881	0.0131	0.008	0.0058	0.0037	0.1439	0.0823	0.007	0.0073	0.0061	0.0238	0.0065	0.0086	0.1811
2	rs79596712	238690399	0.94	1.39714162152937	1.67	0.308662716071979	0.109342590600793	0.0572679468469331	0.1302	0.0597	0.0047	0.0034	0.0072	0.0043	0.004	0.0159	0.1666	0.0051	0.0052	0.005	0.0881	0.0131	0.008	0.0058	0.0037	0.1439	0.0823	0.007	0.0073	0.0061	0.0238	0.0065	0.0086	0.1811
2	rs1151800	238694547	0.94	1.39714162152937	1.67	0.308662716071979	0.106855287797068	0.0559175756741333	0.1302	0.0597	0.0047	0.0034	0.0071	0.0043	0.004	0.0159	0.1667	0.0051	0.0052	0.005	0.0882	0.013	0.008	0.0058	0.0037	0.1439	0.0822	0.007	0.0074	0.0061	0.0238	0.0065	0.0087	0.1811
2	rs75558669	238710382	0.94	1.39714162152937	1.67	0.308662716071979	0.0856290172029502	0.045505279576202	0.1303	0.0594	0.0048	0.0033	0.0071	0.0042	0.0038	0.016	0.1673	0.0051	0.0052	0.0049	0.0886	0.0129	0.0079	0.0056	0.0036	0.1436	0.0818	0.0071	0.0077	0.006	0.0237	0.0067	0.0089	0.1811
2	rs11676396	238712175	0.94	1.39714162152937	1.67	0.308662716071979	0.0886278284904079	0.0477511778391918	0.1303	0.0594	0.0048	0.0033	0.0071	0.0042	0.0037	0.016	0.1675	0.0051	0.0052	0.0049	0.0887	0.0128	0.0079	0.0055	0.0035	0.1436	0.0816	0.0071	0.0078	0.006	0.0237	0.0067	0.0089	0.1811
2	rs74461423	238718368	0.94	1.39714162152937	1.67	0.308662716071979	0.0911082378368441	0.042907804515862	0.1307	0.059	0.0048	0.0033	0.0069	0.0044	0.0037	0.016	0.1677	0.005	0.0052	0.0047	0.0895	0.0129	0.0078	0.0052	0.0034	0.1426	0.0821	0.0072	0.0069	0.0057	0.0241	0.0071	0.0091	0.1817
2	rs61372812	238724892	0.93	1.48409702783942	1.7	0.24276969786222	0.144289706680518	0.0449803670229448	0.1312	0.0587	0.0047	0.0032	0.0067	0.0045	0.0037	0.0159	0.1679	0.005	0.0052	0.0047	0.09	0.013	0.0078	0.0049	0.0033	0.1418	0.0825	0.0073	0.0063	0.0055	0.0243	0.0074	0.0093	0.1821
2	rs72991078	238732864	0.94	1.39714162152937	1.69	0.263511633917478	0.13624302075934	0.0433646137910952	0.1313	0.0584	0.0048	0.0032	0.0066	0.0045	0.0037	0.016	0.1678	0.005	0.0052	0.0047	0.0902	0.013	0.0077	0.0048	0.0033	0.1416	0.0824	0.0074	0.0062	0.0055	0.0244	0.0075	0.0095	0.1821
2	rs74272433	238733633	0.94	1.39714162152937	1.68	0.285465824887251	0.137085258660958	0.0432502093949739	0.1314	0.0584	0.0048	0.0032	0.0066	0.0045	0.0037	0.016	0.1678	0.005	0.0052	0.0046	0.0902	0.013	0.0077	0.0048	0.0033	0.1416	0.0824	0.0074	0.0062	0.0055	0.0244	0.0075	0.0095	0.1821
2	rs919974	238738488	0.94	1.39714162152937	1.68	0.285465824887251	0.158952410099828	0.0449803670229448	0.1314	0.0583	0.0048	0.0032	0.0065	0.0045	0.0037	0.0161	0.1677	0.0049	0.0053	0.0046	0.0903	0.013	0.0077	0.0048	0.0033	0.1416	0.0823	0.0075	0.0061	0.0055	0.0244	0.0076	0.0095	0.1823
2	rs1198819	238746880	0.93	1.48409702783942	1.66	0.333131717406117	0.166108457428483	0.0376497319331848	0.1316	0.0583	0.0048	0.0032	0.0065	0.0045	0.0038	0.0162	0.1674	0.0048	0.0053	0.0045	0.0905	0.0131	0.0076	0.0049	0.0034	0.1407	0.082	0.0075	0.0062	0.0055	0.0245	0.0076	0.0096	0.1831
2	rs1198820	238752088	0.94	1.39714162152937	1.66	0.333131717406117	0.163286270750771	0.0369543923713855	0.1316	0.0583	0.0048	0.0032	0.0065	0.0045	0.0038	0.0162	0.1672	0.0048	0.0053	0.0045	0.0906	0.0131	0.0076	0.0049	0.0034	0.1406	0.082	0.0075	0.0062	0.0053	0.0247	0.0075	0.0096	0.1833
2	rs1198823	238760118	0.94	1.39714162152937	1.65	0.358901199458623	0.138464475483302	0.0743763684707325	0.1306	0.0578	0.0052	0.0032	0.0068	0.0047	0.004	0.0154	0.1676	0.0045	0.0057	0.005	0.0933	0.0125	0.0072	0.0045	0.0035	0.1359	0.0817	0.0083	0.0065	0.0057	0.0249	0.0084	0.0094	0.1847
2	rs1198824	238761377	0.95	1.31333295668949	1.65	0.358901199458623	0.104059769363468	0.0943930257383542	0.1312	0.0571	0.0054	0.0032	0.0066	0.0047	0.004	0.0152	0.168	0.0044	0.0058	0.0052	0.0937	0.0121	0.0069	0.0042	0.0036	0.1345	0.0825	0.0084	0.0064	0.0059	0.0247	0.0085	0.0091	0.1855
2	rs3754705	238766131	0.94	1.39714162152937	1.65	0.358901199458623	0.158372919425168	0.177255701343504	0.1324	0.0557	0.0057	0.003	0.0065	0.0048	0.0039	0.015	0.1684	0.0045	0.006	0.0055	0.0943	0.0112	0.0065	0.0037	0.004	0.1316	0.0841	0.0087	0.006	0.0064	0.0244	0.0088	0.0085	0.1873
2	rs56131445	238772183	0.94	1.39714162152937	1.65	0.358901199458623	0.254466500407628	0.22439526242561	0.1322	0.0557	0.006	0.003	0.0066	0.0049	0.0038	0.0149	0.1678	0.0045	0.0061	0.0054	0.0943	0.0112	0.0063	0.0037	0.0041	0.1309	0.0848	0.0088	0.0059	0.0065	0.0243	0.009	0.0083	0.1878
2	rs3769045	238772536	0.94	1.39714162152937	1.64	0.38599849551783	0.302228561565258	0.25975738187356	0.132	0.0556	0.006	0.003	0.0066	0.0049	0.0038	0.0149	0.1674	0.0045	0.0062	0.0054	0.0945	0.0112	0.0063	0.0037	0.0041	0.1312	0.0847	0.0088	0.006	0.0066	0.0247	0.009	0.0083	0.1875
2	rs10172504	238774130	0.94	1.39714162152937	1.63	0.414449909043039	0.370271869711065	0.299191496639808	0.1315	0.0557	0.006	0.003	0.0066	0.0049	0.0038	0.0149	0.167	0.0045	0.0062	0.0054	0.0954	0.0113	0.0063	0.0037	0.004	0.131	0.0851	0.0089	0.0059	0.0066	0.0248	0.009	0.0081	0.1874
2	rs76587622	238779232	0.94	1.39714162152937	1.62	0.444280725791627	0.438139422550359	0.378866923492801	0.1305	0.0552	0.0059	0.0031	0.0067	0.0048	0.0039	0.0145	0.1667	0.0045	0.006	0.0052	0.0958	0.0113	0.0063	0.0037	0.0039	0.1316	0.0863	0.0091	0.006	0.0067	0.0249	0.0093	0.0078	0.1874
2	rs77182426	238780143	0.93	1.48409702783942	1.61	0.475515229965307	0.452143148898234	0.388315404183085	0.1304	0.0549	0.0059	0.0032	0.0067	0.0048	0.0039	0.0145	0.167	0.0045	0.0059	0.0051	0.0958	0.0114	0.0063	0.0037	0.0039	0.1317	0.0866	0.0092	0.006	0.0067	0.0249	0.0092	0.0078	0.1872
2	rs73090613	238781352	0.93	1.48409702783942	1.61	0.475515229965307	0.488437523976782	0.463297350503454	0.1303	0.0549	0.0059	0.0032	0.0067	0.0048	0.0039	0.0144	0.167	0.0044	0.0059	0.0051	0.0957	0.0114	0.0062	0.0037	0.0039	0.1321	0.0868	0.0092	0.006	0.0067	0.0248	0.0092	0.0078	0.1873
2	rs3820797	238784293	0.94	1.39714162152937	1.61	0.475515229965307	0.564654822983941	0.475025736722958	0.1304	0.0545	0.0058	0.0032	0.0068	0.0047	0.0038	0.0142	0.1665	0.0044	0.0059	0.005	0.096	0.0116	0.0062	0.0036	0.0039	0.1329	0.0872	0.0093	0.0062	0.0067	0.0246	0.0091	0.0076	0.1871
2	rs73090695	238785459	0.93	1.48409702783942	1.61	0.475515229965307	0.644815477567096	0.509143664133725	0.1301	0.0542	0.0058	0.0032	0.0068	0.0049	0.0038	0.0141	0.1665	0.0044	0.0059	0.005	0.0962	0.0116	0.0062	0.0036	0.0039	0.133	0.0874	0.0094	0.0062	0.0067	0.0244	0.0092	0.0075	0.1873
2	rs6722961	238789195	0.93	1.48409702783942	1.61	0.475515229965307	0.787348672316805	0.539097382282293	0.13	0.0545	0.0058	0.0032	0.0069	0.0049	0.0038	0.0139	0.1663	0.0044	0.0058	0.005	0.0963	0.0114	0.0062	0.0035	0.0038	0.1338	0.088	0.0094	0.0059	0.0066	0.0239	0.0093	0.0074	0.1872
2	rs73092517	238790798	0.93	1.48409702783942	1.61	0.475515229965307	0.799027009207865	0.410653169499924	0.1297	0.0544	0.0058	0.0032	0.0069	0.0049	0.0036	0.0139	0.1668	0.0042	0.0058	0.005	0.0968	0.0114	0.0061	0.0035	0.0037	0.1338	0.088	0.0094	0.0059	0.0066	0.0239	0.0092	0.0074	0.1873
2	rs1198826	238793068	0.93	1.48409702783942	1.6	0.508176723760061	0.634907417709787	0.264091538497001	0.1297	0.0544	0.0056	0.0033	0.007	0.0048	0.0036	0.0137	0.1676	0.0041	0.0055	0.0049	0.0976	0.0113	0.0058	0.0036	0.0037	0.1339	0.0885	0.0095	0.0058	0.0064	0.0237	0.009	0.0074	0.1868
2	rs186220	238796653	0.93	1.48409702783942	1.59	0.542287549749139	0.500858258234361	0.145077461714473	0.1297	0.0546	0.0057	0.0032	0.0073	0.0047	0.0034	0.0138	0.1678	0.0042	0.0055	0.0048	0.0983	0.0114	0.0056	0.0035	0.0037	0.1339	0.0893	0.01	0.0059	0.0062	0.0231	0.0087	0.0078	0.1853
2	rs302676	238797809	0.93	1.48409702783942	1.59	0.542287549749139	0.555603974568383	0.273982392761181	0.1292	0.0544	0.0057	0.003	0.0073	0.0044	0.0033	0.0138	0.1675	0.0044	0.0056	0.0047	0.1002	0.0113	0.0059	0.0033	0.0037	0.134	0.0897	0.0099	0.0058	0.0062	0.0222	0.0086	0.0079	0.1853
2	rs73094308	238799565	0.93	1.48409702783942	1.59	0.542287549749139	0.254733977030046	0.167915531392717	0.1295	0.0546	0.0058	0.0031	0.0074	0.0043	0.0033	0.0145	0.167	0.0044	0.0054	0.0047	0.0992	0.0113	0.0059	0.0035	0.0036	0.134	0.0902	0.0098	0.0061	0.0062	0.0218	0.0082	0.0079	0.1854
2	rs7578855	238801297	0.94	1.39714162152937	1.59	0.542287549749139	0.167371843477133	0.109356351537263	0.1294	0.055	0.0058	0.0031	0.0074	0.0043	0.0034	0.0145	0.1671	0.0044	0.0054	0.0048	0.0988	0.0112	0.0058	0.0036	0.0036	0.1342	0.0905	0.0097	0.006	0.0061	0.022	0.0081	0.0077	0.1852
2	rs6760549	238802299	0.94	1.39714162152937	1.59	0.542287549749139	0.10904332936278	0.0460916741760272	0.1298	0.0551	0.0058	0.0031	0.0074	0.0041	0.0034	0.0144	0.1663	0.0045	0.0053	0.0045	0.0992	0.0111	0.0057	0.0036	0.0036	0.1341	0.0909	0.0096	0.006	0.006	0.0222	0.008	0.0076	0.1853
2	rs7603692	238804345	0.94	1.39714162152937	1.59	0.542287549749139	0.138684660104883	0.0438810977199951	0.1305	0.0552	0.0058	0.0031	0.0076	0.0042	0.0035	0.0144	0.1647	0.0047	0.0052	0.0042	0.1	0.011	0.0057	0.0035	0.0038	0.134	0.0917	0.0093	0.0061	0.006	0.0226	0.0079	0.0075	0.1845
2	rs4663269	238806370	0.94	1.39714162152937	1.59	0.542287549749139	0.107527678594159	0.0325543087444737	0.1305	0.0553	0.0058	0.0031	0.0077	0.0042	0.0035	0.0144	0.1651	0.0047	0.0052	0.0042	0.1	0.011	0.0058	0.0035	0.0038	0.1338	0.0918	0.0091	0.0061	0.0061	0.0227	0.0077	0.0075	0.1845
2	rs1867935	238809915	0.94	1.39714162152937	1.59	0.542287549749139	0.0488245443069531	0.0223825980978101	0.1306	0.0556	0.0058	0.0031	0.0078	0.0041	0.0035	0.0143	0.1647	0.0047	0.0052	0.0042	0.1	0.011	0.0057	0.0035	0.0038	0.1352	0.0918	0.009	0.0061	0.0059	0.0227	0.0075	0.0074	0.1837
2	rs13410675	238814679	0.96	1.23264710971586	1.59	0.542287549749139	0.0456511747441936	0.00567335622707186	0.1291	0.0572	0.0055	0.0029	0.0085	0.0041	0.004	0.0158	0.1596	0.0045	0.0053	0.0045	0.0997	0.0116	0.006	0.0033	0.0031	0.1353	0.0949	0.0091	0.006	0.0055	0.0227	0.0066	0.0066	0.1853
2	rs35641938	238814996	0.96	1.23264710971586	1.59	0.542287549749139	0.039075745615567	0.00330742745780026	0.1284	0.0572	0.0053	0.0029	0.0086	0.004	0.004	0.0158	0.1604	0.0044	0.0053	0.0045	0.0997	0.0116	0.0059	0.0033	0.0031	0.1361	0.0947	0.009	0.006	0.0055	0.0227	0.0064	0.0066	0.1854
2	rs10199956	238816588	0.96	1.23264710971586	1.59	0.542287549749139	0.0456049022739386	0.00190326293230781	0.1285	0.0575	0.0051	0.0028	0.0087	0.004	0.0041	0.0158	0.161	0.0043	0.0053	0.0043	0.0991	0.0115	0.0058	0.0033	0.0032	0.1361	0.0947	0.009	0.0059	0.0054	0.0226	0.0064	0.0066	0.1857
2	rs72981925	238816889	0.96	1.23264710971586	1.59	0.542287549749139	0.0430198298653164	0.00181182809468872	0.1281	0.0575	0.005	0.0028	0.0085	0.004	0.0041	0.0157	0.1613	0.0043	0.0053	0.0043	0.099	0.0116	0.0058	0.0033	0.0032	0.1363	0.0947	0.009	0.0058	0.0054	0.0225	0.0066	0.0066	0.186
2	rs77586865	238817760	0.96	1.23264710971586	1.58	0.577869115575703	0.0506724302938522	0.0019734845738866	0.1288	0.0578	0.0048	0.0027	0.0084	0.004	0.0042	0.0157	0.1612	0.0042	0.0052	0.0044	0.0994	0.0116	0.0057	0.0033	0.0032	0.1364	0.0947	0.0091	0.0058	0.0054	0.0221	0.0067	0.0065	0.1854
2	rs10192044	238818570	0.97	1.15505862992724	1.57	0.614941920479678	0.0640194016586016	0.0014016628615929	0.1292	0.0581	0.0048	0.0027	0.0083	0.0041	0.0042	0.0158	0.1612	0.0041	0.0051	0.0045	0.0996	0.0116	0.0057	0.0033	0.0032	0.1366	0.0947	0.0092	0.0057	0.0054	0.0218	0.0066	0.0065	0.1847
2	rs10206848	238818775	0.97	1.15505862992724	1.57	0.614941920479678	0.0685306853321679	0.00122295587680756	0.1294	0.058	0.0046	0.0027	0.0083	0.0041	0.0042	0.0158	0.1613	0.004	0.0051	0.0045	0.0999	0.0114	0.0058	0.0033	0.0032	0.1367	0.0946	0.0092	0.0057	0.0054	0.0217	0.0066	0.0065	0.1847
2	rs10185142	238822331	0.97	1.15505862992724	1.57	0.614941920479678	0.151549241444167	0.00143113496793214	0.1315	0.0587	0.0044	0.0024	0.008	0.0042	0.0043	0.0159	0.159	0.0037	0.0047	0.0044	0.1017	0.0113	0.006	0.0031	0.0036	0.1374	0.0957	0.009	0.0058	0.0053	0.0211	0.0066	0.0062	0.1827
2	rs6729271	238825809	0.97	1.15505862992724	1.57	0.614941920479678	0.219688410664473	0.00176704820694429	0.1321	0.0592	0.0043	0.0024	0.0081	0.0041	0.0044	0.0157	0.1579	0.0036	0.0047	0.0044	0.1019	0.0113	0.006	0.003	0.0036	0.1379	0.0961	0.009	0.0056	0.0054	0.0212	0.0066	0.006	0.1821
2	rs6738488	238829613	0.97	1.15505862992724	1.58	0.577869115575703	0.251800176949708	0.00110852984053648	0.1322	0.0596	0.0041	0.0024	0.0081	0.0041	0.0046	0.0157	0.1578	0.0035	0.0046	0.0045	0.1023	0.0115	0.006	0.003	0.0037	0.1378	0.0969	0.0089	0.0056	0.0052	0.0208	0.0064	0.0061	0.1814
2	rs80167884	238829650	0.97	1.15505862992724	1.59	0.542287549749139	0.306103867090835	0.000824344906932081	0.1324	0.0597	0.0041	0.0024	0.0083	0.0041	0.0046	0.0158	0.1578	0.0035	0.0046	0.0044	0.1022	0.0115	0.006	0.0028	0.0037	0.1377	0.0969	0.0089	0.0056	0.0052	0.0208	0.0064	0.0061	0.1813
2	rs34197316	238830572	0.97	1.15505862992724	1.59	0.542287549749139	0.37632828519518	0.000680285993291664	0.1323	0.0596	0.004	0.0024	0.0084	0.0041	0.0046	0.0158	0.1579	0.0035	0.0046	0.0044	0.1022	0.0117	0.006	0.0028	0.0037	0.1378	0.0969	0.0088	0.0056	0.0051	0.0207	0.0065	0.006	0.1814
2	rs73094376	238831173	0.97	1.15505862992724	1.59	0.542287549749139	0.403092058085409	0.000629522126809214	0.1321	0.0596	0.004	0.0024	0.0084	0.0041	0.0046	0.0158	0.1579	0.0035	0.0045	0.0044	0.1022	0.0118	0.006	0.0028	0.0037	0.1379	0.0968	0.0088	0.0056	0.005	0.0207	0.0065	0.006	0.1814
2	rs13027473	238834521	0.97	1.15505862992724	1.59	0.542287549749139	0.356122410923136	0.000147450784285633	0.1325	0.0602	0.0038	0.0024	0.0084	0.004	0.0044	0.0158	0.158	0.0035	0.0045	0.0044	0.1025	0.0118	0.0059	0.0028	0.0036	0.1379	0.0976	0.0089	0.0057	0.0048	0.0208	0.0062	0.0059	0.1805
2	rs12615320	238836140	0.98	1.080540436168	1.6	0.508176723760061	0.339808303954197	0.000144786399674645	0.1328	0.0604	0.0037	0.0023	0.0084	0.004	0.0044	0.0157	0.1577	0.0035	0.0045	0.0044	0.1027	0.0118	0.0059	0.0027	0.0036	0.1378	0.0979	0.0089	0.0057	0.0047	0.0208	0.0062	0.006	0.1804
2	rs72981953	238836288	0.98	1.080540436168	1.59	0.542287549749139	0.335714129086722	0.000223507077540204	0.1328	0.0604	0.0037	0.0023	0.0084	0.004	0.0044	0.0157	0.1577	0.0035	0.0045	0.0044	0.1027	0.0118	0.0058	0.0027	0.0036	0.1378	0.0979	0.0088	0.0057	0.0047	0.0208	0.0062	0.006	0.1803
2	rs28646173	238837571	0.98	1.080540436168	1.59	0.542287549749139	0.312189548417944	0.000147450784285633	0.1329	0.0607	0.0037	0.0023	0.0084	0.004	0.0043	0.0157	0.1576	0.0035	0.0045	0.0044	0.1028	0.0118	0.0058	0.0027	0.0035	0.1381	0.0979	0.0088	0.0057	0.0048	0.0207	0.0061	0.006	0.18
2	rs77032045	238842039	0.98	1.080540436168	1.59	0.542287549749139	0.262194972397661	0.000380354044600622	0.1333	0.0606	0.0034	0.0022	0.0081	0.0039	0.0042	0.0157	0.1576	0.0034	0.0045	0.0041	0.103	0.0118	0.0054	0.0026	0.0033	0.1388	0.0989	0.0087	0.0056	0.0048	0.0204	0.0059	0.0058	0.1805
2	rs11684244	238842969	0.98	1.080540436168	1.59	0.542287549749139	0.252110456836079	0.000428453980682556	0.1333	0.0606	0.0034	0.0022	0.0081	0.0039	0.0041	0.0156	0.1576	0.0034	0.0045	0.0041	0.103	0.0118	0.0054	0.0026	0.0033	0.1389	0.0991	0.0086	0.0056	0.0049	0.0203	0.0059	0.0058	0.1806
2	rs34743088	238843192	0.98	1.080540436168	1.59	0.542287549749139	0.246513618983958	0.000774572620722422	0.1333	0.0606	0.0034	0.0022	0.0081	0.0039	0.0041	0.0156	0.1575	0.0034	0.0045	0.0041	0.103	0.0117	0.0054	0.0026	0.0033	0.1389	0.0991	0.0086	0.0056	0.0048	0.0203	0.0059	0.0057	0.1806
2	rs1446926	238850459	0.99	1.00906370779823	1.6	0.508176723760061	0.13736669741761	0.00969769318322513	0.1348	0.0608	0.0029	0.0018	0.0076	0.0038	0.0032	0.015	0.1549	0.0035	0.0044	0.0035	0.1021	0.0104	0.0047	0.0025	0.0028	0.1415	0.1048	0.0084	0.0061	0.0049	0.0192	0.0047	0.0058	0.1827
2	rs62194467	238850465	0.99	1.00906370779823	1.6	0.508176723760061	0.137491892519406	0.00947676515857021	0.1348	0.0608	0.0029	0.0018	0.0076	0.0038	0.0032	0.015	0.1549	0.0035	0.0044	0.0035	0.1021	0.0104	0.0047	0.0025	0.0028	0.1415	0.1048	0.0084	0.0061	0.0049	0.0192	0.0047	0.0058	0.1827
2	rs11688385	238850642	0.99	1.00906370779823	1.6	0.508176723760061	0.115519046393991	0.00989315261881819	0.1349	0.0608	0.0029	0.0018	0.0076	0.0038	0.0032	0.0149	0.1549	0.0035	0.0044	0.0035	0.102	0.0104	0.0047	0.0025	0.0028	0.1415	0.1049	0.0084	0.0062	0.0049	0.0192	0.0045	0.006	0.1827
2	rs7602700	238863518	0.99	1.00906370779823	1.6	0.508176723760061	0.0515551347825931	0.066618092830441	0.1371	0.0608	0.0029	0.0018	0.0068	0.0035	0.0031	0.0138	0.1552	0.0034	0.0045	0.0033	0.1004	0.01	0.0042	0.0024	0.0029	0.1424	0.1075	0.0087	0.0067	0.0048	0.0186	0.0041	0.0063	0.1814
2	rs116808972	238871402	0.98	1.080540436168	1.6	0.508176723760061	0.0471803375560585	0.0706646464046577	0.1379	0.0606	0.0029	0.0018	0.0066	0.0034	0.0031	0.0134	0.1551	0.0034	0.0047	0.0031	0.0994	0.0101	0.0039	0.0024	0.0029	0.1428	0.1084	0.0088	0.0069	0.0047	0.0187	0.0041	0.0064	0.1811
2	rs11695970	238871684	0.98	1.080540436168	1.6	0.508176723760061	0.0468497784543252	0.0636151556926606	0.1379	0.0606	0.0029	0.0018	0.0066	0.0034	0.0031	0.0134	0.1551	0.0034	0.0047	0.0031	0.0994	0.0101	0.0039	0.0024	0.0029	0.1428	0.1084	0.0088	0.0069	0.0047	0.0187	0.0041	0.0064	0.1811
2	rs62194508	238877409	0.98	1.080540436168	1.6	0.508176723760061	0.049849070416293	0.0624705832802539	0.1379	0.0607	0.0029	0.0018	0.0066	0.0034	0.0032	0.0134	0.1551	0.0034	0.0046	0.0031	0.0992	0.0101	0.004	0.0023	0.0029	0.1428	0.1085	0.0088	0.0069	0.0047	0.0187	0.0041	0.0064	0.1812
2	rs113373881	238890959	0.98	1.080540436168	1.59	0.542287549749139	0.0570328123265688	0.0428508550264692	0.1378	0.0609	0.0028	0.0018	0.0065	0.0034	0.0034	0.0133	0.1549	0.0034	0.0045	0.0031	0.099	0.0101	0.004	0.0023	0.0029	0.1428	0.1086	0.0089	0.0069	0.0047	0.0187	0.0041	0.0064	0.1812
2	rs74381265	238893402	0.98	1.080540436168	1.59	0.542287549749139	0.0570328123265688	0.0426802090410908	0.1378	0.0609	0.0028	0.0018	0.0065	0.0034	0.0034	0.0133	0.1549	0.0034	0.0045	0.0031	0.099	0.0101	0.004	0.0023	0.0029	0.1428	0.1086	0.0089	0.0069	0.0047	0.0187	0.0041	0.0064	0.1812
2	rs76165377	238912626	0.98	1.080540436168	1.58	0.577869115575703	0.0570686637388281	0.043078855317421	0.1378	0.0609	0.0028	0.0018	0.0065	0.0034	0.0034	0.0133	0.1549	0.0034	0.0045	0.0031	0.099	0.0101	0.004	0.0023	0.0029	0.1428	0.1086	0.0089	0.0069	0.0047	0.0187	0.0041	0.0064	0.1812
2	rs113627235	238912890	0.98	1.080540436168	1.58	0.577869115575703	0.0570686637388281	0.043078855317421	0.1378	0.0609	0.0028	0.0018	0.0065	0.0034	0.0034	0.0133	0.1549	0.0034	0.0045	0.0031	0.099	0.0101	0.004	0.0023	0.0029	0.1428	0.1086	0.0089	0.0069	0.0047	0.0187	0.0041	0.0064	0.1812
2	rs11678650	238929350	0.98	1.080540436168	1.58	0.577869115575703	0.0711519922956198	0.0556619326325885	0.1383	0.0614	0.0027	0.0019	0.0064	0.0036	0.0036	0.0132	0.1551	0.0034	0.0044	0.0031	0.0986	0.01	0.004	0.0025	0.0029	0.1424	0.1089	0.009	0.0068	0.0046	0.0185	0.0039	0.0064	0.1813
2	rs115227879	238929599	0.98	1.080540436168	1.56	0.653525583231	0.0711519922956198	0.0556619326325885	0.1383	0.0614	0.0027	0.0019	0.0064	0.0036	0.0036	0.0132	0.1551	0.0034	0.0044	0.0031	0.0986	0.01	0.004	0.0025	0.0029	0.1424	0.1089	0.009	0.0068	0.0046	0.0185	0.0039	0.0064	0.1813
2	rs80029919	238932515	0.98	1.080540436168	1.56	0.653525583231	0.0725077325129721	0.0559175756741333	0.1383	0.0614	0.0027	0.0019	0.0064	0.0036	0.0036	0.0131	0.1551	0.0034	0.0044	0.0031	0.0986	0.01	0.004	0.0025	0.0029	0.1424	0.1089	0.009	0.0068	0.0046	0.0185	0.0039	0.0064	0.1814
2	rs7560931	238933920	0.98	1.080540436168	1.56	0.653525583231	0.0757431916358198	0.0533839117824045	0.1382	0.0615	0.0027	0.0019	0.0064	0.0036	0.0036	0.0131	0.1551	0.0034	0.0044	0.0031	0.0986	0.01	0.004	0.0025	0.0029	0.1425	0.1089	0.009	0.0068	0.0046	0.0185	0.0039	0.0064	0.1814
2	rs4663279	238941905	0.98	1.080540436168	1.56	0.653525583231	0.0686926405348471	0.0516406600843847	0.1382	0.0615	0.0027	0.002	0.0064	0.0035	0.0036	0.0131	0.155	0.0034	0.0044	0.0031	0.0985	0.01	0.0039	0.0025	0.0029	0.1427	0.109	0.009	0.0068	0.0046	0.0185	0.0039	0.0064	0.1815
2	rs116671531	238952633	0.98	1.080540436168	1.55	0.693638871087907	0.0726547276300641	0.0638180488440038	0.1386	0.0611	0.0027	0.0019	0.0062	0.0033	0.0038	0.0131	0.1547	0.0034	0.0045	0.003	0.0986	0.01	0.0039	0.0025	0.0031	0.1429	0.1089	0.009	0.0068	0.0046	0.0184	0.0038	0.0064	0.1818
2	rs821495	238956582	0.98	1.080540436168	1.55	0.693638871087907	0.0778778459962153	0.0659991280481195	0.1387	0.0611	0.0027	0.0019	0.0062	0.0032	0.0038	0.0131	0.1547	0.0034	0.0045	0.003	0.0987	0.01	0.004	0.0025	0.0031	0.143	0.1089	0.009	0.0068	0.0045	0.0184	0.0037	0.0064	0.1819
2	rs72979069	238964462	0.98	1.080540436168	1.55	0.693638871087907	0.0864724122261341	0.0690480901970368	0.1389	0.061	0.0027	0.0019	0.0062	0.0032	0.0039	0.0131	0.1547	0.0034	0.0045	0.003	0.0988	0.01	0.0039	0.0025	0.0031	0.1427	0.1089	0.009	0.0067	0.0045	0.0184	0.0037	0.0063	0.182
2	rs843975	238967565	0.98	1.080540436168	1.55	0.693638871087907	0.0914487316433938	0.0703823905035144	0.139	0.061	0.0027	0.0019	0.0062	0.0032	0.0039	0.0131	0.1547	0.0034	0.0045	0.003	0.0988	0.01	0.0039	0.0025	0.0031	0.1425	0.1089	0.009	0.0067	0.0045	0.0184	0.0037	0.0063	0.1821
2	rs7597367	238973062	0.98	1.080540436168	1.55	0.693638871087907	0.0956224778389534	0.0700302302099865	0.1393	0.0611	0.0027	0.0019	0.0062	0.0031	0.0039	0.013	0.1548	0.0034	0.0045	0.003	0.099	0.01	0.004	0.0025	0.0031	0.1421	0.1088	0.009	0.0067	0.0045	0.0184	0.0037	0.0063	0.1821
2	rs13002901	238973703	0.98	1.080540436168	1.54	0.735299729443272	0.0942512637852108	0.0704529105358112	0.1393	0.0611	0.0027	0.002	0.0062	0.0031	0.0039	0.013	0.1548	0.0034	0.0045	0.003	0.099	0.01	0.004	0.0025	0.0031	0.1421	0.1088	0.009	0.0067	0.0045	0.0184	0.0036	0.0063	0.1821
2	rs3210400	238990388	0.98	1.080540436168	1.54	0.735299729443272	0.0681671983239094	0.0720829389162697	0.1393	0.061	0.0028	0.0021	0.0062	0.0032	0.004	0.0132	0.1549	0.0034	0.0046	0.0031	0.0988	0.0101	0.0039	0.0026	0.0032	0.1421	0.1084	0.009	0.0068	0.0045	0.0184	0.0037	0.0062	0.1818
2	rs2278742	238991796	0.98	1.080540436168	1.53	0.778525311864042	0.0689360414808489	0.0723679956772017	0.1393	0.061	0.0028	0.0022	0.0062	0.0033	0.004	0.0132	0.1549	0.0034	0.0046	0.0031	0.0987	0.0101	0.004	0.0026	0.0032	0.1421	0.1084	0.009	0.0068	0.0045	0.0184	0.0037	0.0062	0.1818
2	rs1374386	238997956	0.98	1.080540436168	1.53	0.778525311864042	0.0671641293334901	0.0758247429028631	0.1392	0.061	0.0028	0.0022	0.0062	0.0032	0.0039	0.0133	0.155	0.0034	0.0046	0.003	0.0986	0.0102	0.0039	0.0026	0.0032	0.142	0.1084	0.009	0.0067	0.0045	0.0184	0.0037	0.0061	0.1818
2	rs1128552	238999883	0.98	1.080540436168	1.53	0.778525311864042	0.0637875273987699	0.075679389756665	0.1392	0.061	0.0028	0.0022	0.0062	0.0033	0.0039	0.0133	0.155	0.0034	0.0046	0.003	0.0986	0.0102	0.0039	0.0027	0.0032	0.142	0.1084	0.009	0.0067	0.0045	0.0184	0.0037	0.0061	0.1818
2	rs80136335	239001811	0.98	1.080540436168	1.54	0.735299729443272	0.06417429206638	0.0787557124975163	0.1392	0.061	0.0028	0.0022	0.0062	0.0033	0.0039	0.0133	0.1551	0.0034	0.0046	0.003	0.0985	0.0102	0.0039	0.0027	0.0032	0.1421	0.1084	0.009	0.0067	0.0045	0.0183	0.0037	0.006	0.1818
2	rs116106671	239003919	0.98	1.080540436168	1.54	0.735299729443272	0.0621608984049929	0.0783868612179857	0.1391	0.0611	0.0028	0.0022	0.0062	0.0033	0.0039	0.0133	0.1551	0.0034	0.0046	0.0031	0.0985	0.0102	0.0039	0.0027	0.0032	0.1421	0.1084	0.009	0.0067	0.0045	0.0183	0.0037	0.006	0.1818
2	rs61544914	239007534	0.98	1.080540436168	1.54	0.735299729443272	0.0428274967650503	0.065041115434425	0.1385	0.0613	0.0029	0.0024	0.0062	0.0033	0.0039	0.0135	0.155	0.0034	0.0046	0.0032	0.0977	0.0102	0.0041	0.0028	0.0033	0.1425	0.1084	0.0091	0.0067	0.0045	0.018	0.0039	0.006	0.1816
2	rs11896544	239012832	0.99	1.00906370779823	1.54	0.735299729443272	0.036395352565636	0.0827086536909707	0.1382	0.0616	0.0029	0.0025	0.0061	0.0033	0.0038	0.0135	0.1552	0.0034	0.0047	0.0033	0.0974	0.0102	0.0044	0.0029	0.0035	0.1428	0.1086	0.0092	0.0062	0.0045	0.0175	0.0042	0.0061	0.1808
2	rs115452859	239021202	0.99	1.00906370779823	1.54	0.735299729443272	0.0180959059778882	0.0933630123974988	0.1369	0.0617	0.0033	0.0028	0.0061	0.0035	0.0037	0.0136	0.1557	0.0035	0.0047	0.0034	0.0969	0.0098	0.0048	0.0032	0.0036	0.1445	0.1081	0.0093	0.0063	0.0047	0.0169	0.0043	0.006	0.1791
2	rs11902440	239029487	0.99	1.00906370779823	1.53	0.778525311864042	0.0170435918464531	0.0871236644848596	0.1366	0.0618	0.0034	0.0029	0.0061	0.0035	0.0037	0.0136	0.1558	0.0035	0.0047	0.0035	0.0969	0.0098	0.0049	0.0033	0.0036	0.1448	0.108	0.0094	0.0063	0.0047	0.0169	0.0044	0.006	0.1788
2	rs6757045	239031599	0.99	1.00906370779823	1.53	0.778525311864042	0.0160515631997129	0.0880485892603067	0.1367	0.0616	0.0034	0.0029	0.0061	0.0035	0.0036	0.0137	0.1559	0.0035	0.0046	0.0035	0.0971	0.0098	0.0049	0.0033	0.0036	0.1449	0.1078	0.0094	0.0063	0.0047	0.0169	0.0044	0.0061	0.1786
2	rs6744116	239031741	0.99	1.00906370779823	1.53	0.778525311864042	0.0177452747938917	0.0862026536973973	0.1365	0.0615	0.0034	0.0029	0.0061	0.0035	0.0036	0.0137	0.1557	0.0035	0.0046	0.0035	0.0973	0.0098	0.0049	0.0033	0.0036	0.145	0.1082	0.0094	0.0063	0.0047	0.0169	0.0044	0.0061	0.1784
2	rs72620837	239031807	0.99	1.00906370779823	1.53	0.778525311864042	0.0183702944994085	0.0899880188312368	0.1365	0.0615	0.0034	0.0029	0.0061	0.0035	0.0036	0.0137	0.1556	0.0035	0.0046	0.0035	0.0973	0.0098	0.0049	0.0033	0.0036	0.145	0.1083	0.0094	0.0063	0.0047	0.0169	0.0044	0.0061	0.1783
2	rs62197365	239033095	0.99	1.00906370779823	1.53	0.778525311864042	0.0194305569022995	0.176253736723342	0.1365	0.0615	0.0035	0.003	0.0061	0.0035	0.0036	0.0137	0.1554	0.0036	0.0047	0.0035	0.0968	0.0098	0.0049	0.0034	0.0037	0.145	0.1084	0.0094	0.0063	0.0047	0.017	0.0044	0.0062	0.178
2	rs57522524	239037895	1	0.940597770197411	1.53	0.778525311864042	0.00980545154712623	0.131401906408815	0.1372	0.0616	0.0038	0.0034	0.0064	0.0035	0.0039	0.0143	0.1537	0.0036	0.0048	0.004	0.0931	0.009	0.0053	0.0038	0.004	0.1465	0.1091	0.0093	0.0063	0.0047	0.018	0.0046	0.0063	0.1763
2	rs76758152	239039312	1	0.940597770197411	1.53	0.778525311864042	0.0146922767999529	0.189020323484929	0.1373	0.0618	0.0036	0.0037	0.0066	0.0034	0.0039	0.0146	0.1533	0.0036	0.0048	0.0041	0.0909	0.0087	0.0053	0.004	0.0041	0.1473	0.1097	0.0092	0.0063	0.0047	0.0185	0.0046	0.0064	0.176
2	rs78076311	239039970	1	0.940597770197411	1.52	0.823332010267983	0.0175404342802036	0.145638438187969	0.1374	0.062	0.0036	0.0038	0.0067	0.0034	0.0039	0.0146	0.1531	0.0036	0.0048	0.0041	0.0901	0.0086	0.0054	0.004	0.0041	0.1477	0.11	0.0091	0.0063	0.0047	0.0187	0.0045	0.0065	0.1758
2	rs73102311	239040343	1	0.940597770197411	1.52	0.823332010267983	0.018516782165176	0.15798257461064	0.1374	0.062	0.0036	0.0038	0.0068	0.0033	0.0039	0.0147	0.1531	0.0037	0.0047	0.0042	0.0898	0.0085	0.0053	0.004	0.0041	0.1477	0.11	0.0091	0.0064	0.0046	0.0188	0.0045	0.0065	0.1759
2	rs72989019	239043005	1	0.940597770197411	1.52	0.823332010267983	0.0332091388358868	0.215765508792263	0.1374	0.0623	0.0034	0.0039	0.0069	0.0031	0.0036	0.0149	0.1535	0.0037	0.0046	0.0042	0.0882	0.0082	0.0053	0.004	0.0039	0.1476	0.1107	0.0092	0.0065	0.0047	0.0191	0.0045	0.0067	0.1762
2	rs4663846	239043282	1	0.940597770197411	1.51	0.869735485018148	0.0321918629260302	0.21170551676307	0.1374	0.0623	0.0034	0.0039	0.0069	0.0031	0.0036	0.0149	0.1535	0.0037	0.0046	0.0042	0.0882	0.0082	0.0053	0.004	0.0039	0.1476	0.1107	0.0092	0.0065	0.0047	0.0191	0.0045	0.0068	0.1762
2	rs12618020	239044789	1	0.940597770197411	1.51	0.869735485018148	0.0375703871275341	0.225264306881547	0.1373	0.0626	0.0034	0.0039	0.0069	0.0031	0.0036	0.015	0.1535	0.0037	0.0046	0.0042	0.0876	0.0081	0.0054	0.0039	0.0038	0.1478	0.1109	0.0092	0.0065	0.0047	0.0192	0.0043	0.0068	0.1761
2	rs7581625	239045243	1	0.940597770197411	1.5	0.917750694748585	0.0364482030471042	0.211386077689229	0.1373	0.0626	0.0035	0.0039	0.0069	0.0031	0.0036	0.015	0.1535	0.0037	0.0046	0.0043	0.0874	0.0081	0.0054	0.0039	0.0038	0.1479	0.1109	0.0092	0.0065	0.0047	0.0192	0.0043	0.0068	0.1762
2	rs35752423	239049095	1	0.940597770197411	1.5	0.917750694748585	0.0369662865805938	0.224938286978408	0.1371	0.0628	0.0035	0.0041	0.007	0.0032	0.0037	0.0148	0.1535	0.0038	0.0046	0.0043	0.0872	0.008	0.0054	0.0039	0.0037	0.1476	0.1109	0.0092	0.0065	0.0048	0.0192	0.0043	0.0068	0.1764
2	rs4144851	239050356	1	0.940597770197411	1.5	0.917750694748585	0.0401539049473322	0.236549984969912	0.1371	0.0628	0.0035	0.0041	0.007	0.0032	0.0037	0.0148	0.1536	0.0038	0.0046	0.0043	0.0871	0.008	0.0054	0.0039	0.0037	0.1476	0.111	0.0092	0.0065	0.0048	0.0194	0.0043	0.0068	0.1764
2	rs12988525	239053929	1	0.940597770197411	1.49	0.967391925764805	0.0480855279805283	0.249807351088719	0.1366	0.0631	0.0035	0.0042	0.0071	0.0032	0.0036	0.0148	0.1553	0.0038	0.0044	0.0041	0.0855	0.0078	0.0052	0.0039	0.0038	0.1478	0.1113	0.0089	0.0065	0.0046	0.0198	0.0043	0.0068	0.1764
2	rs7602358	239055828	1	0.940597770197411	1.49	0.967391925764805	0.0497672338304882	0.285037823137226	0.1365	0.0632	0.0035	0.0043	0.0071	0.0033	0.0036	0.0146	0.1565	0.0038	0.0043	0.0041	0.0844	0.0079	0.005	0.0039	0.0038	0.1479	0.1115	0.0087	0.0065	0.0046	0.02	0.0043	0.0067	0.1764
2	rs7604810	239061627	0.99	1.00906370779823	1.49	0.967391925764805	0.0589902980446327	0.251945265711703	0.1362	0.0634	0.0036	0.0044	0.0071	0.0033	0.0036	0.0146	0.1585	0.0038	0.0043	0.0041	0.0828	0.0079	0.0049	0.0039	0.0038	0.1477	0.1118	0.0085	0.0065	0.0046	0.0201	0.0044	0.0067	0.1764
2	rs4663849	239063874	0.99	1.00906370779823	1.49	0.967391925764805	0.0631335533376099	0.238097650956508	0.136	0.0634	0.0036	0.0044	0.0071	0.0033	0.0035	0.0145	0.1593	0.0039	0.0042	0.0041	0.0822	0.0079	0.0048	0.0038	0.0038	0.1476	0.1119	0.0084	0.0065	0.0046	0.0201	0.0045	0.0067	0.1764
2	rs2278739	239064772	0.99	1.00906370779823	1.47	1.07160640764864	0.0587523492011182	0.168309385924453	0.136	0.0634	0.0036	0.0044	0.0071	0.0033	0.0035	0.0145	0.1596	0.0039	0.0042	0.004	0.0819	0.0079	0.0048	0.0038	0.0038	0.1476	0.1119	0.0083	0.0065	0.0045	0.0201	0.0046	0.0067	0.1764
2	rs77169642	239066347	0.98	1.080540436168	1.45	1.18248085352797	0.0547694081443405	0.180374233113658	0.1355	0.0632	0.0036	0.0044	0.007	0.0034	0.0035	0.0145	0.1601	0.0038	0.0042	0.0041	0.0822	0.0078	0.0047	0.0037	0.0037	0.1478	0.1121	0.0083	0.0065	0.0045	0.0201	0.0046	0.0066	0.1764
2	rs11684091	239069080	0.98	1.080540436168	1.45	1.18248085352797	0.0452665449443819	0.129694001351637	0.1353	0.0631	0.0036	0.0044	0.0069	0.0035	0.0035	0.0145	0.1603	0.0038	0.0041	0.0041	0.0823	0.0078	0.0047	0.0037	0.0037	0.1478	0.1122	0.0082	0.0065	0.0047	0.0201	0.0046	0.0067	0.1765
2	rs72989058	239070376	0.98	1.080540436168	1.44	1.24044493409381	0.0433615561470196	0.119014199330991	0.1352	0.0631	0.0035	0.0044	0.0069	0.0035	0.0035	0.0145	0.1604	0.0037	0.0041	0.0041	0.0824	0.0078	0.0047	0.0037	0.0037	0.1477	0.1122	0.0082	0.0065	0.0048	0.02	0.0046	0.0067	0.1766
2	rs114715181	239071134	0.98	1.080540436168	1.44	1.24044493409381	0.0431384816724645	0.112909624649044	0.1351	0.0631	0.0035	0.0044	0.0069	0.0035	0.0035	0.0145	0.1604	0.0037	0.0041	0.0041	0.0825	0.0078	0.0048	0.0037	0.0037	0.1477	0.1122	0.0082	0.0065	0.0048	0.02	0.0047	0.0067	0.1766
2	rs4663294	239080571	0.97	1.15505862992724	1.45	1.18248085352797	0.0416568412058088	0.0749543415105019	0.1346	0.0632	0.0034	0.0044	0.0068	0.0036	0.0035	0.0145	0.1605	0.0037	0.0041	0.0041	0.0827	0.0078	0.0048	0.0037	0.0036	0.1475	0.1122	0.0081	0.0065	0.0051	0.0198	0.0048	0.0067	0.1771
2	rs72989092	239089965	0.97	1.15505862992724	1.45	1.18248085352797	0.0671641293334901	0.0637503875308753	0.1341	0.0628	0.0034	0.0044	0.0067	0.0036	0.0034	0.0145	0.1607	0.0036	0.004	0.004	0.0829	0.0077	0.0047	0.0036	0.0036	0.1472	0.1124	0.0093	0.0065	0.0053	0.0197	0.0047	0.0067	0.1774
2	rs12472274	239095422	0.97	1.15505862992724	1.45	1.18248085352797	0.0829471410490531	0.0525091471335297	0.1341	0.0625	0.0034	0.0043	0.0067	0.0036	0.0034	0.0145	0.1608	0.0036	0.004	0.004	0.0829	0.0077	0.0049	0.0036	0.0036	0.1472	0.1124	0.0096	0.0065	0.0053	0.0197	0.0047	0.0067	0.1774
2	rs60823094	239096999	0.97	1.15505862992724	1.45	1.18248085352797	0.0800061239818817	0.0506558270656353	0.1341	0.0622	0.0034	0.0043	0.0067	0.0036	0.0034	0.0145	0.1608	0.0036	0.0039	0.004	0.083	0.0077	0.0049	0.0036	0.0035	0.1472	0.1125	0.0096	0.0065	0.0053	0.0197	0.0047	0.0068	0.1775
2	rs10929269	239097423	0.97	1.15505862992724	1.45	1.18248085352797	0.0789595448240101	0.0564303715929338	0.1341	0.0622	0.0034	0.0043	0.0067	0.0036	0.0034	0.0144	0.1607	0.0036	0.0039	0.004	0.0829	0.0077	0.0049	0.0036	0.0037	0.1472	0.1125	0.0096	0.0065	0.0053	0.0197	0.0047	0.0068	0.1775
2	rs34371548	239098594	0.97	1.15505862992724	1.45	1.18248085352797	0.0811066760205563	0.0589589199772186	0.134	0.0623	0.0034	0.0043	0.0067	0.0036	0.0034	0.0144	0.1607	0.0036	0.0039	0.004	0.0828	0.0077	0.0049	0.0036	0.0037	0.1472	0.1126	0.0095	0.0064	0.0053	0.0196	0.0048	0.0068	0.1776
2	rs79110832	239098890	0.97	1.15505862992724	1.43	1.30010819984047	0.081671900909379	0.0596148816825513	0.134	0.0623	0.0034	0.0043	0.0067	0.0036	0.0034	0.0144	0.1607	0.0036	0.0039	0.004	0.0828	0.0077	0.0049	0.0036	0.0037	0.1473	0.1126	0.0095	0.0064	0.0053	0.0196	0.0048	0.0068	0.1777
2	rs74596805	239101039	0.97	1.15505862992724	1.43	1.30010819984047	0.0831991212010707	0.0647003949659433	0.1339	0.0623	0.0034	0.0044	0.0067	0.0036	0.0034	0.0144	0.1608	0.0035	0.0039	0.004	0.0826	0.0077	0.0049	0.0036	0.0037	0.1473	0.1127	0.0094	0.0064	0.0053	0.0196	0.0048	0.0067	0.1779
2	rs3795904	239102590	0.97	1.15505862992724	1.43	1.30010819984047	0.08467488841591	0.0684197657324233	0.1339	0.0623	0.0034	0.0044	0.0067	0.0037	0.0034	0.0144	0.1608	0.0035	0.0039	0.004	0.0825	0.0076	0.0049	0.0036	0.0037	0.1474	0.1128	0.0093	0.0064	0.0053	0.0196	0.0048	0.0067	0.1781
2	rs11695186	239113794	0.97	1.15505862992724	1.43	1.30010819984047	0.0779218091050427	0.0665491994679272	0.1336	0.0624	0.0034	0.0044	0.0067	0.0037	0.0034	0.0143	0.1608	0.0036	0.0039	0.004	0.0827	0.0077	0.0049	0.0036	0.0037	0.1472	0.1129	0.0093	0.0064	0.0053	0.0197	0.0048	0.0067	0.1779
2	rs11677996	239118007	0.97	1.15505862992724	1.42	1.36148099659693	0.0770237564089734	0.0755341510079107	0.1336	0.0624	0.0034	0.0044	0.0067	0.0036	0.0034	0.0143	0.161	0.0036	0.0039	0.004	0.083	0.0077	0.005	0.0036	0.0037	0.1469	0.1129	0.0093	0.0064	0.0053	0.0197	0.0048	0.0068	0.1777
2	rs72991051	239118056	0.97	1.15505862992724	1.42	1.36148099659693	0.077111076123151	0.0758247429028631	0.1336	0.0624	0.0034	0.0044	0.0067	0.0036	0.0034	0.0143	0.161	0.0036	0.0039	0.004	0.083	0.0077	0.005	0.0036	0.0037	0.1469	0.1129	0.0093	0.0064	0.0053	0.0197	0.0048	0.0068	0.1777
2	rs114816376	239125501	0.96	1.23264710971586	1.42	1.36148099659693	0.365991986298315	0.14638762377519	0.1312	0.0621	0.0032	0.0051	0.0061	0.0037	0.0028	0.0136	0.1621	0.003	0.0037	0.0036	0.0859	0.0074	0.0047	0.0032	0.0028	0.1477	0.1123	0.0082	0.0066	0.0051	0.0204	0.0048	0.0064	0.1812
2	rs11891894	239126258	0.95	1.31333295668949	1.42	1.36148099659693	0.492185513082172	0.148926348600194	0.1313	0.0615	0.0032	0.0052	0.006	0.0037	0.0027	0.0135	0.1621	0.0029	0.0037	0.0036	0.086	0.0074	0.0047	0.0031	0.0026	0.1477	0.1124	0.0079	0.0066	0.005	0.0211	0.0047	0.0064	0.1821
2	rs6755701	239131674	0.94	1.39714162152937	1.42	1.36148099659693	0.643750560872865	0.176053579771191	0.1319	0.0619	0.0031	0.0048	0.0058	0.0033	0.0019	0.0133	0.1627	0.0026	0.0035	0.0033	0.0873	0.007	0.005	0.0026	0.002	0.1502	0.1097	0.0073	0.0068	0.0048	0.0216	0.0046	0.0062	0.1836
2	rs75109538	239132316	0.94	1.39714162152937	1.43	1.30010819984047	0.602571769595925	0.178561187598278	0.132	0.0619	0.0032	0.0047	0.0058	0.0033	0.002	0.0133	0.1626	0.0026	0.0035	0.0033	0.0873	0.007	0.005	0.0026	0.002	0.1503	0.1097	0.0073	0.0068	0.0048	0.0217	0.0046	0.0062	0.1837
2	rs2305174	239133324	0.94	1.39714162152937	1.43	1.30010819984047	0.554344983392096	0.186565060719387	0.1321	0.0618	0.0032	0.0046	0.0057	0.0032	0.002	0.0133	0.1626	0.0026	0.0035	0.0033	0.0873	0.007	0.005	0.0026	0.0019	0.1505	0.1098	0.0073	0.0068	0.0048	0.0217	0.0047	0.0063	0.1837
2	rs7558525	239133980	0.94	1.39714162152937	1.43	1.30010819984047	0.542746676853273	0.178862923126059	0.132	0.0618	0.0032	0.0046	0.0058	0.0032	0.002	0.0132	0.1626	0.0025	0.0036	0.0033	0.0874	0.0069	0.005	0.0026	0.0019	0.1506	0.1098	0.0073	0.0068	0.0047	0.0217	0.0047	0.0063	0.1837
2	rs62194932	239137616	0.94	1.39714162152937	1.43	1.30010819984047	0.527052997243568	0.176253736723342	0.1318	0.0619	0.0032	0.0046	0.0057	0.0032	0.002	0.0132	0.1628	0.0025	0.0035	0.0032	0.0874	0.0069	0.0048	0.0025	0.0018	0.1513	0.1099	0.0072	0.0067	0.0046	0.0217	0.0046	0.0064	0.1837
2	rs115643647	239141157	0.94	1.39714162152937	1.43	1.30010819984047	0.528735584274529	0.182801415270337	0.1317	0.0619	0.0032	0.0045	0.0056	0.0032	0.002	0.0133	0.163	0.0024	0.0035	0.0032	0.0874	0.0068	0.0046	0.0025	0.0017	0.1519	0.11	0.007	0.0067	0.0046	0.0217	0.0046	0.0065	0.1837
2	rs68150993	239144218	0.94	1.39714162152937	1.43	1.30010819984047	0.51848582663955	0.185749077005445	0.1317	0.062	0.0032	0.0045	0.0056	0.0031	0.0019	0.0133	0.1631	0.0024	0.0035	0.0031	0.0874	0.0068	0.0045	0.0024	0.0017	0.1523	0.1101	0.0069	0.0067	0.0045	0.0217	0.0046	0.0065	0.1837
2	rs57690685	239144601	0.94	1.39714162152937	1.43	1.30010819984047	0.518678333834902	0.186258923627492	0.1317	0.062	0.0032	0.0045	0.0056	0.0031	0.0019	0.0133	0.1631	0.0024	0.0035	0.0031	0.0875	0.0068	0.0045	0.0024	0.0017	0.1524	0.1101	0.0069	0.0067	0.0045	0.0216	0.0045	0.0065	0.1837
2	rs2341577	239145062	0.94	1.39714162152937	1.43	1.30010819984047	0.525179272312574	0.186565060719387	0.1317	0.062	0.0031	0.0045	0.0056	0.0031	0.0019	0.0133	0.1631	0.0024	0.0035	0.0031	0.0874	0.0068	0.0045	0.0024	0.0017	0.1524	0.11	0.0069	0.0067	0.0045	0.0216	0.0045	0.0065	0.1837
2	rs934945	239155053	0.94	1.39714162152937	1.43	1.30010819984047	0.543796290468781	0.190766070545243	0.1315	0.0623	0.0028	0.0045	0.0056	0.0031	0.0019	0.0134	0.1632	0.0024	0.0035	0.003	0.0878	0.0067	0.0043	0.0023	0.0016	0.1529	0.11	0.0069	0.0068	0.0043	0.0216	0.0045	0.0066	0.1837
2	rs4280405	239158541	0.94	1.39714162152937	1.43	1.30010819984047	0.536990932411348	0.185443398408642	0.1313	0.0626	0.0027	0.0045	0.0056	0.0031	0.0019	0.0134	0.1631	0.0024	0.0035	0.0031	0.0879	0.0067	0.0043	0.0023	0.0016	0.153	0.1099	0.0069	0.0068	0.0044	0.0216	0.0045	0.0066	0.1836
2	rs35333999	239161957	0.94	1.39714162152937	1.43	1.30010819984047	0.517267405876253	0.191280562706626	0.1313	0.0626	0.0027	0.0044	0.0056	0.0031	0.0019	0.0134	0.163	0.0024	0.0035	0.0031	0.0879	0.0067	0.0042	0.0023	0.0016	0.1531	0.1099	0.0069	0.0068	0.0043	0.0216	0.0045	0.0066	0.1836
2	rs78832829	239162038	0.94	1.39714162152937	1.43	1.30010819984047	0.51662668108697	0.191074709385667	0.1313	0.0626	0.0027	0.0044	0.0056	0.0031	0.0019	0.0134	0.163	0.0024	0.0035	0.0031	0.0879	0.0067	0.0042	0.0023	0.0016	0.1531	0.1099	0.0069	0.0068	0.0043	0.0216	0.0045	0.0066	0.1836
2	rs77248397	239162734	0.94	1.39714162152937	1.43	1.30010819984047	0.520476710317906	0.192310956719163	0.1313	0.0626	0.0027	0.0044	0.0056	0.0031	0.0019	0.0135	0.163	0.0024	0.0035	0.0031	0.0879	0.0067	0.0043	0.0023	0.0016	0.1531	0.1098	0.0069	0.0068	0.0043	0.0216	0.0045	0.0066	0.1836
2	rs78445704	239165957	0.94	1.39714162152937	1.43	1.30010819984047	0.558125981140209	0.195932062599051	0.1312	0.0626	0.0027	0.0045	0.0056	0.0031	0.002	0.0135	0.1629	0.0024	0.0035	0.0031	0.088	0.0067	0.0044	0.0023	0.0016	0.1531	0.1098	0.0069	0.0068	0.0043	0.0216	0.0045	0.0066	0.1836
2	rs4663300	239181491	0.94	1.39714162152937	1.43	1.30010819984047	0.571017721258052	0.203137143679258	0.131	0.0628	0.0027	0.0045	0.0056	0.0032	0.002	0.0138	0.1626	0.0025	0.0035	0.0032	0.0881	0.0065	0.0045	0.0026	0.0016	0.1534	0.1096	0.0069	0.0069	0.0042	0.0215	0.0045	0.0066	0.1829
2	rs10462023	239184581	0.94	1.39714162152937	1.43	1.30010819984047	0.595225506653184	0.207671127344296	0.1309	0.0629	0.0027	0.0046	0.0056	0.0032	0.0021	0.0138	0.1627	0.0025	0.0035	0.0032	0.0881	0.0064	0.0045	0.0026	0.0016	0.1534	0.1096	0.0069	0.007	0.0042	0.0216	0.0045	0.0066	0.1826
2	rs78839410	239189283	0.94	1.39714162152937	1.43	1.30010819984047	0.634413849906697	0.202612107960775	0.1306	0.063	0.0027	0.0046	0.0056	0.0032	0.0021	0.0139	0.1627	0.0026	0.0035	0.0032	0.0879	0.0064	0.0046	0.0028	0.0017	0.1533	0.1095	0.0069	0.007	0.0044	0.0216	0.0046	0.0067	0.1823
2	rs76282566	239189421	0.94	1.39714162152937	1.42	1.36148099659693	0.635471709545068	0.202717078738739	0.1306	0.063	0.0027	0.0046	0.0056	0.0032	0.0021	0.0139	0.1627	0.0026	0.0035	0.0032	0.0879	0.0064	0.0046	0.0028	0.0017	0.1533	0.1095	0.0069	0.007	0.0044	0.0216	0.0046	0.0067	0.1823
2	rs58574366	239194837	0.94	1.39714162152937	1.42	1.36148099659693	0.652934953966352	0.203032100180792	0.1304	0.063	0.0026	0.0047	0.0056	0.0032	0.0022	0.014	0.1626	0.0026	0.0035	0.0031	0.0879	0.0065	0.0046	0.0029	0.0018	0.1531	0.1094	0.0068	0.007	0.0045	0.0217	0.0047	0.0068	0.182
2	rs115522284	239195070	0.94	1.39714162152937	1.43	1.30010819984047	0.652934953966352	0.201458631404874	0.1304	0.063	0.0026	0.0047	0.0056	0.0032	0.0022	0.014	0.1626	0.0026	0.0035	0.0031	0.0878	0.0065	0.0046	0.0029	0.0018	0.1531	0.1094	0.0068	0.007	0.0045	0.0217	0.0047	0.0068	0.182
2	rs76784767	239196000	0.94	1.39714162152937	1.45	1.18248085352797	0.667434985978306	0.196866886639905	0.1305	0.063	0.0026	0.0047	0.0056	0.0032	0.0022	0.014	0.1625	0.0026	0.0035	0.003	0.0878	0.0065	0.0046	0.003	0.0018	0.1531	0.1094	0.0068	0.007	0.0045	0.0217	0.0047	0.0068	0.182
2	rs10439218	239206115	0.94	1.39714162152937	1.46	1.12620512571235	0.522857684447201	0.147514002725203	0.1303	0.0628	0.0028	0.0048	0.0058	0.0033	0.0023	0.0141	0.1622	0.0028	0.0037	0.0034	0.0876	0.0065	0.0046	0.003	0.0019	0.1527	0.1083	0.0069	0.0072	0.0046	0.0216	0.0048	0.0069	0.1822
2	rs72978033	239206274	0.94	1.39714162152937	1.46	1.12620512571235	0.519256059848779	0.147044299516954	0.1303	0.0628	0.0028	0.0048	0.0058	0.0033	0.0023	0.0141	0.1622	0.0028	0.0037	0.0034	0.0876	0.0065	0.0046	0.003	0.0019	0.1527	0.1083	0.0069	0.0072	0.0046	0.0216	0.0048	0.0069	0.1822
2	rs12692219	239216506	0.94	1.39714162152937	1.46	1.12620512571235	0.447650322723908	0.137123690700647	0.1301	0.0626	0.0029	0.0049	0.0058	0.0034	0.0024	0.0141	0.1621	0.0031	0.0038	0.0037	0.0875	0.0065	0.0045	0.003	0.002	0.1522	0.1073	0.007	0.0074	0.0048	0.0216	0.0049	0.007	0.1825
2	rs72978053	239221712	0.94	1.39714162152937	1.46	1.12620512571235	0.339028946914352	0.0963863223204539	0.1296	0.0624	0.0031	0.0049	0.0058	0.0033	0.0025	0.0141	0.1621	0.0033	0.004	0.0038	0.0871	0.0066	0.0046	0.003	0.002	0.1524	0.1062	0.007	0.0075	0.0048	0.0219	0.0051	0.0071	0.1827
2	rs62194948	239222376	0.94	1.39714162152937	1.46	1.12620512571235	0.325515399226845	0.0930469842341008	0.1296	0.0624	0.0032	0.0049	0.0058	0.0033	0.0025	0.0141	0.1621	0.0033	0.004	0.0039	0.087	0.0066	0.0047	0.003	0.002	0.1524	0.106	0.007	0.0075	0.0049	0.022	0.0052	0.0071	0.1827
2	rs7598777	239230657	0.93	1.48409702783942	1.46	1.12620512571235	0.160767047880406	0.072939502508463	0.1287	0.0622	0.0036	0.0048	0.0058	0.0032	0.0025	0.0142	0.1622	0.0037	0.004	0.0043	0.0866	0.0067	0.005	0.003	0.0021	0.1527	0.1042	0.007	0.0076	0.005	0.0223	0.0052	0.0073	0.1831
2	rs4663304	239233732	0.93	1.48409702783942	1.46	1.12620512571235	0.153848727208369	0.0830856120545748	0.1288	0.062	0.0036	0.0048	0.0059	0.0032	0.0025	0.0143	0.1621	0.0038	0.0041	0.0043	0.0864	0.0068	0.0051	0.003	0.0022	0.1527	0.104	0.007	0.0077	0.005	0.0224	0.0053	0.0073	0.1831
2	rs61742338	239237388	0.93	1.48409702783942	1.47	1.07160640764864	0.153280286134661	0.0804614915184349	0.1288	0.0621	0.0036	0.0048	0.0059	0.0032	0.0025	0.0142	0.1621	0.0038	0.0041	0.0043	0.0864	0.0068	0.005	0.003	0.0022	0.1527	0.104	0.007	0.0076	0.005	0.0223	0.0053	0.0073	0.1831
2	rs3769110	239237751	0.93	1.48409702783942	1.47	1.07160640764864	0.152846434719074	0.0797922432827434	0.1288	0.0621	0.0037	0.0048	0.0059	0.0032	0.0025	0.0142	0.1621	0.0038	0.0041	0.0044	0.0864	0.0069	0.005	0.003	0.0022	0.1527	0.104	0.007	0.0077	0.005	0.0224	0.0053	0.0073	0.1832
2	Affx-19623700	239237953	0.93	1.48409702783942	1.47	1.07160640764864	0.155595207033648	0.0836145153789776	0.1288	0.0621	0.0037	0.0048	0.0059	0.0032	0.0025	0.0142	0.1621	0.0038	0.0041	0.0044	0.0864	0.0068	0.005	0.003	0.0022	0.1527	0.104	0.007	0.0076	0.005	0.0223	0.0053	0.0073	0.1832
2	rs57866457	239240696	0.93	1.48409702783942	1.48	1.01867282088958	0.147664217270772	0.0753890267327221	0.1288	0.062	0.0037	0.0048	0.0059	0.0032	0.0025	0.0142	0.1621	0.0038	0.0041	0.0044	0.0864	0.0068	0.0051	0.003	0.0022	0.1527	0.104	0.007	0.0076	0.005	0.0223	0.0053	0.0073	0.1832
2	rs12477345	239242967	0.93	1.48409702783942	1.48	1.01867282088958	0.134197334889055	0.0644283606825479	0.1288	0.062	0.0037	0.0048	0.0059	0.0032	0.0025	0.0142	0.1622	0.0038	0.0041	0.0044	0.0863	0.0068	0.0051	0.003	0.0022	0.1527	0.104	0.007	0.0076	0.005	0.0223	0.0053	0.0073	0.1832
2	rs115943707	239252048	0.93	1.48409702783942	1.48	1.01867282088958	0.128652524958928	0.0656563058331336	0.1288	0.062	0.0037	0.0047	0.0059	0.0032	0.0025	0.0141	0.1622	0.0038	0.0041	0.0044	0.0863	0.0068	0.0052	0.0031	0.0022	0.1526	0.1039	0.007	0.0076	0.005	0.0225	0.0053	0.0073	0.1832
2	rs821806	239262325	0.93	1.48409702783942	1.5	0.917750694748585	0.0984533643874349	0.067655068710703	0.1287	0.0619	0.0037	0.0046	0.0059	0.0031	0.0025	0.0139	0.1623	0.0039	0.0041	0.0045	0.0861	0.0068	0.0053	0.0031	0.0022	0.1524	0.1039	0.007	0.0075	0.0051	0.0226	0.0054	0.0074	0.1833
2	rs72980197	239268619	0.93	1.48409702783942	1.51	0.869735485018148	0.0900192288419182	0.0830856120545748	0.1285	0.0619	0.004	0.0045	0.006	0.0031	0.0026	0.0138	0.1624	0.0041	0.0041	0.0046	0.0856	0.007	0.0055	0.0031	0.0022	0.1521	0.1034	0.007	0.0075	0.0053	0.0226	0.0057	0.0074	0.1833
2	rs35285009	239273794	0.93	1.48409702783942	1.51	0.869735485018148	0.0902122248674032	0.084980754784386	0.1285	0.0619	0.004	0.0045	0.006	0.0031	0.0026	0.0138	0.1625	0.0041	0.0041	0.0046	0.0855	0.007	0.0055	0.0032	0.0022	0.152	0.1034	0.007	0.0075	0.0053	0.0226	0.0057	0.0074	0.1833
2	rs541864	239314634	0.93	1.48409702783942	1.5	0.917750694748585	0.0788265759334585	0.0931259515421921	0.1284	0.062	0.0042	0.0045	0.006	0.0029	0.0027	0.0138	0.1627	0.0042	0.004	0.0047	0.0851	0.0072	0.0057	0.0032	0.0023	0.1515	0.1028	0.0069	0.0076	0.0053	0.0228	0.0058	0.0074	0.1835
2	rs75804782	239316043	0.93	1.48409702783942	1.5	0.917750694748585	0.0592288851743001	0.0718694516388229	0.1284	0.0619	0.0042	0.0045	0.006	0.0029	0.0027	0.0138	0.1629	0.0043	0.004	0.0047	0.0849	0.0073	0.0058	0.0033	0.0023	0.1514	0.1026	0.0069	0.0076	0.0053	0.0228	0.0058	0.0074	0.1837
2	rs11901174	239317335	0.93	1.48409702783942	1.5	0.917750694748585	0.0467556222736538	0.0772845495125372	0.1285	0.0617	0.0043	0.0044	0.006	0.0027	0.0027	0.0137	0.163	0.0043	0.004	0.0047	0.0846	0.0073	0.0058	0.0034	0.0024	0.1511	0.1024	0.007	0.0076	0.0053	0.0228	0.0058	0.0075	0.184
2	rs548179	239320505	0.93	1.48409702783942	1.5	0.917750694748585	0.0323011008984632	0.139050785882114	0.1304	0.0611	0.0043	0.0042	0.0055	0.0027	0.0028	0.0138	0.1609	0.0038	0.0041	0.0047	0.0844	0.0068	0.0059	0.0035	0.0026	0.1507	0.1024	0.0075	0.0077	0.0051	0.0229	0.0058	0.0074	0.1862
2	rs28668986	239321186	0.93	1.48409702783942	1.5	0.917750694748585	0.0313748632889515	0.138958796567564	0.1304	0.0611	0.0043	0.0042	0.0055	0.0027	0.0028	0.0138	0.1609	0.0038	0.0041	0.0047	0.0844	0.0068	0.0059	0.0035	0.0026	0.1507	0.1024	0.0075	0.0077	0.0051	0.0229	0.0058	0.0074	0.1863
2	rs7582876	239328883	0.93	1.48409702783942	1.5	0.917750694748585	0.0236871057660045	0.150532852689932	0.1304	0.0609	0.0043	0.0041	0.0055	0.0026	0.0028	0.0138	0.1613	0.0038	0.0041	0.0047	0.0842	0.0068	0.006	0.0036	0.0027	0.1503	0.1023	0.0076	0.0077	0.0051	0.0229	0.0058	0.0072	0.1865
2	rs75960565	239328934	0.93	1.48409702783942	1.5	0.917750694748585	0.0235314219285327	0.150059708613022	0.1304	0.0609	0.0043	0.0041	0.0055	0.0026	0.0028	0.0138	0.1613	0.0038	0.0041	0.0047	0.0842	0.0068	0.006	0.0036	0.0027	0.1503	0.1023	0.0076	0.0077	0.0051	0.0229	0.0058	0.0072	0.1865
2	rs541128	239336449	0.93	1.48409702783942	1.5	0.917750694748585	0.0158977487308287	0.140248667790305	0.1304	0.0607	0.0043	0.004	0.0054	0.0026	0.0029	0.0138	0.1615	0.0039	0.0041	0.0047	0.0843	0.0068	0.006	0.0036	0.0028	0.15	0.1023	0.0076	0.0077	0.0051	0.023	0.0058	0.0072	0.1864
2	rs11693209	239338268	0.93	1.48409702783942	1.5	0.917750694748585	0.0125533396273599	0.140064134304325	0.1304	0.0607	0.0043	0.004	0.0054	0.0028	0.0029	0.0138	0.1614	0.0039	0.0041	0.0046	0.0843	0.0068	0.006	0.0036	0.0028	0.1499	0.1023	0.0076	0.0077	0.0051	0.023	0.0058	0.0072	0.1864
2	rs3769124	239349362	0.93	1.48409702783942	1.5	0.917750694748585	0.00934586112352138	0.141265183652703	0.1305	0.0606	0.0044	0.004	0.0055	0.0028	0.0029	0.0138	0.1616	0.0039	0.0041	0.0046	0.0843	0.0069	0.0061	0.0036	0.0029	0.1496	0.1022	0.0076	0.0077	0.0051	0.023	0.0058	0.0072	0.1863
2	rs72987328	239360097	0.93	1.48409702783942	1.51	0.869735485018148	0.00587135044592476	0.15433717567609	0.1306	0.0602	0.0044	0.0038	0.0054	0.0028	0.0029	0.0137	0.1618	0.0039	0.0042	0.0047	0.0848	0.0069	0.0062	0.0037	0.0029	0.1495	0.102	0.0077	0.0078	0.005	0.0231	0.0058	0.0071	0.1861
2	rs113841769	239373389	0.93	1.48409702783942	1.51	0.869735485018148	0.00303578092574239	0.157020324167368	0.1308	0.0599	0.0044	0.0036	0.0054	0.0028	0.003	0.0136	0.1623	0.004	0.0042	0.0047	0.0851	0.0069	0.0063	0.0037	0.0032	0.1489	0.1018	0.0077	0.0078	0.005	0.0233	0.0058	0.007	0.1857
2	rs74663174	239375482	0.93	1.48409702783942	1.52	0.823332010267983	0.00284454635448596	0.155006416924415	0.1308	0.0598	0.0044	0.0036	0.0054	0.0029	0.003	0.0136	0.1623	0.004	0.0043	0.0047	0.0852	0.0069	0.0063	0.0037	0.0033	0.1488	0.1018	0.0078	0.0078	0.005	0.0233	0.0057	0.007	0.1856
2	rs79039501	239385768	0.93	1.48409702783942	1.52	0.823332010267983	0.00206610918690865	0.146762737124502	0.1309	0.0596	0.0045	0.0034	0.0054	0.0029	0.0031	0.0136	0.1626	0.004	0.0043	0.0047	0.0854	0.0069	0.0064	0.0038	0.0034	0.1483	0.1017	0.0078	0.0078	0.0049	0.0234	0.0057	0.0071	0.1853
2	rs72993044	239397949	0.93	1.48409702783942	1.52	0.823332010267983	0.00185326662102843	0.142934327898062	0.131	0.0593	0.0045	0.0033	0.0054	0.0029	0.0032	0.0135	0.1629	0.004	0.0043	0.0047	0.0856	0.007	0.0065	0.0038	0.0036	0.1478	0.1016	0.0078	0.0078	0.0049	0.0235	0.0057	0.0071	0.1849
2	rs580209	239400430	0.92	1.57422166990469	1.52	0.823332010267983	0.00194874259619441	0.141820772762153	0.1311	0.0591	0.0045	0.0032	0.0054	0.003	0.0032	0.0135	0.1631	0.0041	0.0044	0.0047	0.0857	0.007	0.0066	0.0038	0.0037	0.1476	0.1015	0.0079	0.0078	0.0049	0.0236	0.0057	0.0071	0.1847
2	rs67681236	239404150	0.92	1.57422166990469	1.52	0.823332010267983	0.00162855259613693	0.138958796567564	0.1312	0.0591	0.0046	0.0032	0.0054	0.003	0.0032	0.0135	0.1631	0.0041	0.0044	0.0047	0.0857	0.007	0.0066	0.0039	0.0038	0.1474	0.1014	0.0078	0.0078	0.0049	0.0237	0.0057	0.0071	0.1846
2	rs62196722	239405609	0.92	1.57422166990469	1.52	0.823332010267983	0.00146697984631754	0.145170903389879	0.1312	0.0591	0.0046	0.0032	0.0055	0.003	0.0032	0.0135	0.1631	0.0041	0.0044	0.0047	0.0857	0.007	0.0066	0.0039	0.0038	0.1473	0.1014	0.0078	0.0078	0.0049	0.0238	0.0057	0.0071	0.1846
2	rs2280035	239438323	0.92	1.57422166990469	1.52	0.823332010267983	0.000803427210189224	0.158464482425801	0.1312	0.0592	0.0047	0.0031	0.0056	0.0033	0.0035	0.0134	0.1638	0.0039	0.0045	0.0047	0.0863	0.0071	0.0065	0.0039	0.0041	0.146	0.1008	0.0076	0.0078	0.0048	0.024	0.0058	0.0071	0.184
2	rs13383526	239445618	0.92	1.57422166990469	1.52	0.823332010267983	0.000659173787278152	0.173359190580516	0.1311	0.0591	0.0047	0.0031	0.0056	0.0033	0.0036	0.0133	0.1638	0.0039	0.0045	0.0047	0.0863	0.0073	0.0065	0.004	0.0042	0.1459	0.1007	0.0076	0.0077	0.0048	0.0241	0.0058	0.0071	0.184
2	rs2166855	239455842	0.92	1.57422166990469	1.53	0.778525311864042	0.000900316906265881	0.238872697788585	0.1311	0.059	0.0048	0.0031	0.0055	0.0033	0.0036	0.0134	0.1638	0.0039	0.0045	0.0048	0.0863	0.0073	0.0066	0.0042	0.0042	0.1459	0.1004	0.0076	0.0076	0.0049	0.0242	0.0058	0.0072	0.1839
2	rs72982602	239460677	0.92	1.57422166990469	1.53	0.778525311864042	0.00103113263344768	0.199367065289006	0.131	0.0586	0.0049	0.0032	0.0055	0.0035	0.0038	0.0134	0.1638	0.0039	0.0046	0.0049	0.0864	0.0075	0.0067	0.0044	0.0046	0.1452	0.0997	0.0075	0.0075	0.005	0.0243	0.0057	0.0073	0.1836
2	rs78675381	239464785	0.92	1.57422166990469	1.53	0.778525311864042	0.00204814992701135	0.202192406842174	0.1309	0.0587	0.0051	0.0033	0.0056	0.0038	0.004	0.0135	0.1634	0.004	0.0048	0.005	0.0862	0.0077	0.007	0.0044	0.0049	0.1451	0.0986	0.0074	0.0074	0.005	0.0246	0.0059	0.0074	0.1827
2	rs59334687	239467567	0.92	1.57422166990469	1.54	0.735299729443272	0.00326083897057003	0.237655130025617	0.1308	0.0587	0.0053	0.0033	0.0056	0.0039	0.0041	0.0136	0.1632	0.0041	0.0048	0.0051	0.0862	0.008	0.0071	0.0045	0.0051	0.145	0.0982	0.0075	0.0073	0.0051	0.0247	0.006	0.0072	0.1822
2	rs62194972	239469653	0.92	1.57422166990469	1.54	0.735299729443272	0.00394291649380143	0.221362252082895	0.1308	0.0588	0.0053	0.0033	0.0057	0.004	0.0041	0.0136	0.1631	0.0041	0.0048	0.0052	0.0862	0.008	0.0072	0.0045	0.0051	0.1448	0.0979	0.0074	0.0073	0.0052	0.0248	0.006	0.0073	0.182
2	rs79176314	239472124	0.92	1.57422166990469	1.54	0.735299729443272	0.00568152960820299	0.251945265711703	0.1304	0.0589	0.0054	0.0033	0.0057	0.004	0.0042	0.0136	0.163	0.0041	0.0049	0.0052	0.0862	0.0081	0.0072	0.0045	0.0053	0.1443	0.0978	0.0075	0.0073	0.0052	0.0249	0.0061	0.0073	0.182
2	rs77056083	239475317	0.91	1.66753670486472	1.53	0.778525311864042	0.010135117994189	0.263291458474518	0.1291	0.0593	0.0056	0.0036	0.0057	0.0042	0.0044	0.0136	0.1625	0.0041	0.005	0.0054	0.086	0.0083	0.0072	0.0047	0.0058	0.143	0.0974	0.0077	0.0072	0.0053	0.0252	0.0062	0.0075	0.1822
2	rs11691991	239477803	0.91	1.66753670486472	1.53	0.778525311864042	0.0318055575658731	0.263519975462864	0.1277	0.0598	0.0059	0.0039	0.0058	0.0043	0.0047	0.0137	0.1618	0.0041	0.0052	0.0056	0.086	0.0086	0.0072	0.0049	0.0065	0.1414	0.0969	0.008	0.0072	0.0053	0.0256	0.0064	0.0078	0.1822
2	rs2334030	239491178	0.92	1.57422166990469	1.53	0.778525311864042	0.100274829902119	0.223202115815338	0.1258	0.0615	0.0059	0.0043	0.0057	0.0044	0.0046	0.0123	0.1616	0.004	0.0053	0.0056	0.0852	0.0096	0.0071	0.0048	0.0068	0.1414	0.0968	0.0092	0.0069	0.0053	0.027	0.0065	0.0082	0.1803
2	rs4663916	239491403	0.92	1.57422166990469	1.53	0.778525311864042	0.116989408648049	0.228423737141454	0.1258	0.0615	0.0057	0.0043	0.0057	0.0045	0.0046	0.0123	0.1617	0.004	0.0053	0.0056	0.0852	0.0096	0.0071	0.0048	0.0069	0.1413	0.0969	0.0092	0.0069	0.0051	0.027	0.0065	0.0082	0.1803
2	rs62189870	239496634	0.92	1.57422166990469	1.53	0.778525311864042	0.134012286237062	0.222877072589511	0.1255	0.0617	0.0056	0.0043	0.0056	0.0045	0.0046	0.012	0.1622	0.004	0.0052	0.0056	0.0856	0.0098	0.0069	0.0048	0.007	0.1407	0.0972	0.0093	0.0068	0.0051	0.0274	0.0064	0.0083	0.18
2	rs60806958	239497479	0.92	1.57422166990469	1.49	0.967391925764805	0.132751900938607	0.237212873459777	0.1256	0.0618	0.0056	0.0043	0.0056	0.0045	0.0045	0.0121	0.1622	0.004	0.0051	0.0056	0.0856	0.0097	0.0069	0.0048	0.007	0.1408	0.0972	0.0093	0.0068	0.0051	0.0274	0.0064	0.0081	0.1801
2	rs115148862	239500369	0.92	1.57422166990469	1.49	0.967391925764805	0.135372880715181	0.310902321078217	0.1256	0.0618	0.0056	0.0043	0.0056	0.0045	0.0046	0.0121	0.1622	0.004	0.0051	0.0057	0.0855	0.0097	0.0068	0.0048	0.0069	0.1411	0.0974	0.0093	0.0067	0.0051	0.0275	0.0064	0.0081	0.1798
2	rs75632794	239505117	0.92	1.57422166990469	1.48	1.01867282088958	0.155056589292098	0.320924657666739	0.1256	0.0618	0.0055	0.0044	0.0056	0.0045	0.0046	0.012	0.1622	0.0039	0.0051	0.0057	0.0856	0.0098	0.0068	0.0048	0.007	0.141	0.0974	0.0094	0.0067	0.0051	0.0276	0.0063	0.0082	0.1797
2	rs6731687	239506809	0.92	1.57422166990469	1.48	1.01867282088958	0.156574260159494	0.302166140036837	0.1256	0.0619	0.0055	0.0044	0.0056	0.0045	0.0046	0.012	0.1622	0.0039	0.0051	0.0057	0.0857	0.0098	0.0067	0.0048	0.007	0.1409	0.0974	0.0094	0.0067	0.0051	0.0276	0.0062	0.0082	0.1795
2	rs72988350	239511003	0.92	1.57422166990469	1.49	0.967391925764805	0.197740933360197	0.331162550778797	0.1255	0.0618	0.0055	0.0044	0.0055	0.0046	0.0046	0.012	0.1623	0.0039	0.0051	0.0057	0.0858	0.0098	0.0067	0.0048	0.0071	0.141	0.0972	0.0094	0.0066	0.0051	0.0277	0.0062	0.0082	0.1795
2	rs77741841	239512048	0.92	1.57422166990469	1.49	0.967391925764805	0.197624795253939	0.338409331429494	0.1255	0.0618	0.0055	0.0044	0.0055	0.0046	0.0046	0.012	0.1623	0.0039	0.0051	0.0057	0.0858	0.0098	0.0067	0.0048	0.0071	0.141	0.0972	0.0094	0.0066	0.0051	0.0277	0.0062	0.0082	0.1795
2	rs76205969	239512358	0.92	1.57422166990469	1.49	0.967391925764805	0.201086733454128	0.339025557082936	0.1255	0.0618	0.0055	0.0044	0.0055	0.0046	0.0046	0.012	0.1623	0.0039	0.0051	0.0057	0.0856	0.0098	0.0067	0.0048	0.0071	0.1409	0.0973	0.0094	0.0066	0.0051	0.0277	0.0062	0.0082	0.1796
2	rs11888417	239525212	0.93	1.48409702783942	1.49	0.967391925764805	0.717667792936343	0.822031705462646	0.1224	0.0617	0.0049	0.0059	0.0055	0.005	0.0054	0.0123	0.1609	0.0037	0.0052	0.006	0.0891	0.0103	0.0068	0.0054	0.0082	0.1403	0.0944	0.0104	0.0055	0.0055	0.0292	0.0065	0.0081	0.1774
2	rs34380386	239528472	0.93	1.48409702783942	1.49	0.967391925764805	1.08091147782753	1.20075573731386	0.1214	0.0626	0.0048	0.0065	0.0055	0.0051	0.0055	0.0125	0.1599	0.0038	0.0052	0.006	0.09	0.0104	0.0067	0.0055	0.0084	0.1398	0.0931	0.0106	0.0055	0.0055	0.0295	0.0064	0.0081	0.1774
2	rs73104868	239535807	0.93	1.48409702783942	1.49	0.967391925764805	1.15568564150377	1.31859093740765	0.1213	0.0627	0.0047	0.0066	0.0055	0.0052	0.0056	0.0125	0.1598	0.0039	0.0052	0.006	0.09	0.0104	0.0067	0.0056	0.0085	0.1398	0.0929	0.0106	0.0055	0.0055	0.0295	0.0064	0.0081	0.1773
2	rs62189880	239539532	0.93	1.48409702783942	1.49	0.967391925764805	1.36607706223973	1.49027439742742	0.1213	0.0628	0.0047	0.0068	0.0055	0.0052	0.0057	0.0128	0.1595	0.0039	0.0052	0.006	0.0904	0.0105	0.0067	0.0056	0.0086	0.1396	0.0922	0.0107	0.0055	0.0055	0.0295	0.0064	0.0081	0.1768
2	rs12692235	239545706	0.93	1.48409702783942	1.49	0.967391925764805	1.26267464368167	1.32246129000025	0.1212	0.0632	0.0046	0.0068	0.0055	0.0052	0.0058	0.0132	0.1592	0.0039	0.0052	0.0059	0.091	0.0106	0.0067	0.0057	0.0086	0.1393	0.0912	0.0109	0.0055	0.0056	0.0297	0.0065	0.0081	0.1765
2	rs13012398	239547087	0.93	1.48409702783942	1.49	0.967391925764805	1.33219595624216	1.39346784849493	0.1213	0.0633	0.0045	0.0068	0.0055	0.0053	0.0058	0.0132	0.159	0.0039	0.0052	0.0059	0.091	0.0106	0.0067	0.0057	0.0087	0.139	0.0915	0.011	0.0055	0.0056	0.0297	0.0065	0.0081	0.1764
2	rs13003781	239549185	0.93	1.48409702783942	1.49	0.967391925764805	1.38718294966614	1.38939378422771	0.1213	0.0633	0.0045	0.0068	0.0055	0.0053	0.0058	0.0132	0.1587	0.004	0.0052	0.0058	0.0911	0.0106	0.0067	0.0057	0.0087	0.1389	0.0917	0.011	0.0055	0.0056	0.0297	0.0064	0.0081	0.1764
2	rs6749344	239551847	0.93	1.48409702783942	1.49	0.967391925764805	1.33738755145554	1.39092132782822	0.1212	0.0632	0.0045	0.0068	0.0056	0.0053	0.0058	0.0132	0.1587	0.004	0.0053	0.0058	0.0911	0.0106	0.0067	0.0057	0.0087	0.1392	0.0916	0.0113	0.0055	0.0056	0.0296	0.0064	0.008	0.1764
2	rs116078872	239553302	0.93	1.48409702783942	1.49	0.967391925764805	1.36181232591151	1.58376064658041	0.1209	0.0632	0.0044	0.0068	0.0056	0.0054	0.0059	0.0132	0.1585	0.004	0.0052	0.0058	0.0912	0.0106	0.0067	0.0056	0.0086	0.1394	0.0917	0.0114	0.0055	0.0056	0.0295	0.0064	0.008	0.1764
2	rs11686178	239561667	0.93	1.48409702783942	1.49	0.967391925764805	1.35378112486355	1.60596644690758	0.1206	0.0632	0.0044	0.0068	0.0056	0.0054	0.006	0.0132	0.1584	0.004	0.0053	0.0059	0.0914	0.0106	0.0067	0.0056	0.0086	0.1395	0.0917	0.0115	0.0055	0.0056	0.0295	0.0064	0.0079	0.1764
2	rs11689556	239564053	0.93	1.48409702783942	1.49	0.967391925764805	1.33940856308354	1.57925592689764	0.1205	0.0632	0.0044	0.0068	0.0055	0.0054	0.006	0.0131	0.1584	0.004	0.0053	0.0059	0.0914	0.0106	0.0067	0.0056	0.0086	0.1395	0.0917	0.0115	0.0055	0.0056	0.0295	0.0063	0.0079	0.1764
2	rs907107	239565780	0.93	1.48409702783942	1.49	0.967391925764805	1.30501800884701	1.48495472721602	0.1204	0.0632	0.0044	0.0068	0.0055	0.0055	0.0061	0.0131	0.1584	0.004	0.0053	0.0059	0.0915	0.0106	0.0067	0.0056	0.0086	0.1396	0.0918	0.0116	0.0055	0.0056	0.0295	0.0063	0.0079	0.1764
2	rs59874011	239596019	0.93	1.48409702783942	1.49	0.967391925764805	1.29511878420035	1.54380804217719	0.1205	0.063	0.0043	0.0068	0.0055	0.0056	0.0061	0.0132	0.1581	0.004	0.0053	0.0059	0.0917	0.0106	0.0066	0.0056	0.0086	0.1398	0.0918	0.0117	0.0056	0.0056	0.0295	0.0062	0.0079	0.1762
2	rs4663943	239596858	0.93	1.48409702783942	1.49	0.967391925764805	1.30406491492956	1.56817585904374	0.1205	0.063	0.0043	0.0068	0.0055	0.0056	0.0061	0.0132	0.1581	0.004	0.0053	0.0059	0.0917	0.0106	0.0066	0.0056	0.0086	0.1398	0.0918	0.0117	0.0056	0.0056	0.0295	0.0062	0.0079	0.1762
2	rs115848154	239602446	0.93	1.48409702783942	1.49	0.967391925764805	1.28401650594141	1.55175128579115	0.1202	0.0628	0.0042	0.0068	0.0055	0.0056	0.0062	0.0133	0.1578	0.0041	0.0053	0.0058	0.0921	0.0107	0.0066	0.0056	0.0085	0.1399	0.0917	0.0119	0.0056	0.0056	0.0296	0.006	0.008	0.1764
2	rs13415722	239605961	0.93	1.48409702783942	1.49	0.967391925764805	1.22114781371862	1.51519669529297	0.1198	0.0626	0.0041	0.0067	0.0054	0.0058	0.0062	0.0134	0.1574	0.0041	0.0053	0.0058	0.0925	0.0108	0.0065	0.0055	0.0084	0.14	0.0916	0.0121	0.0056	0.0056	0.0297	0.0059	0.0081	0.1767
2	rs76928158	239609688	0.94	1.39714162152937	1.49	0.967391925764805	1.2020635735948	1.61899961783436	0.1198	0.0622	0.0041	0.0067	0.0054	0.0058	0.0062	0.0135	0.1574	0.0041	0.0052	0.0059	0.0924	0.0108	0.0063	0.0055	0.0084	0.1401	0.0916	0.0121	0.0057	0.0057	0.0297	0.0059	0.0081	0.177
2	rs4663946	239610287	0.94	1.39714162152937	1.49	0.967391925764805	1.18098602499512	1.57198326907905	0.1197	0.0622	0.0041	0.0067	0.0054	0.0058	0.0062	0.0135	0.1574	0.0041	0.0052	0.0059	0.0925	0.0108	0.0063	0.0055	0.0084	0.1401	0.0916	0.0121	0.0057	0.0057	0.0297	0.0059	0.0081	0.1771
2	rs10929289	239611338	0.94	1.39714162152937	1.49	0.967391925764805	1.18750543425464	1.60145205166655	0.1197	0.0622	0.0041	0.0067	0.0054	0.0058	0.0062	0.0135	0.1574	0.0041	0.0052	0.0059	0.0925	0.0108	0.0063	0.0055	0.0084	0.1401	0.0916	0.0121	0.0057	0.0058	0.0297	0.0059	0.0082	0.177
2	rs56937825	239614544	0.94	1.39714162152937	1.5	0.917750694748585	1.18162816084769	1.60405627264353	0.1197	0.0622	0.004	0.0066	0.0054	0.0058	0.0062	0.0135	0.1574	0.0041	0.0052	0.0059	0.0926	0.0108	0.0062	0.0055	0.0084	0.1401	0.0916	0.0121	0.0057	0.0058	0.0297	0.0059	0.0082	0.177
2	rs79626472	239616062	0.94	1.39714162152937	1.5	0.917750694748585	1.18080258265541	1.60179924361671	0.1197	0.0622	0.004	0.0066	0.0054	0.0058	0.0062	0.0135	0.1574	0.0042	0.0052	0.0059	0.0926	0.0108	0.0062	0.0055	0.0084	0.1401	0.0916	0.0121	0.0057	0.0058	0.0297	0.0059	0.0082	0.177
2	rs114069517	239629731	0.94	1.39714162152937	1.49	0.967391925764805	1.17676966944918	1.62752329046837	0.1196	0.0621	0.004	0.0066	0.0054	0.0059	0.0063	0.0135	0.1574	0.0042	0.0052	0.0059	0.0925	0.0109	0.0062	0.0054	0.0084	0.14	0.0916	0.0121	0.0057	0.0059	0.0298	0.0059	0.0082	0.1769
2	rs7571108	239632318	0.94	1.39714162152937	1.5	0.917750694748585	1.15959904443992	1.55451564310177	0.1193	0.0621	0.004	0.0066	0.0054	0.006	0.0063	0.0136	0.1574	0.0044	0.0052	0.0058	0.0925	0.0109	0.0062	0.0053	0.0084	0.1397	0.0917	0.0122	0.0057	0.006	0.0298	0.0059	0.0082	0.1769
2	rs115661111	239632871	0.94	1.39714162152937	1.5	0.917750694748585	1.148146579064	1.58098827680217	0.1193	0.0621	0.004	0.0066	0.0054	0.006	0.0063	0.0136	0.1574	0.0045	0.0052	0.0058	0.0925	0.0109	0.0061	0.0053	0.0084	0.1397	0.0917	0.0122	0.0057	0.006	0.0297	0.006	0.0083	0.1768
2	rs74918740	239634347	0.94	1.39714162152937	1.52	0.823332010267983	1.11656989324813	1.56938715238046	0.1195	0.0621	0.0039	0.0065	0.0053	0.0061	0.0063	0.0137	0.1573	0.0045	0.0052	0.0058	0.0924	0.011	0.0061	0.0053	0.0084	0.1396	0.0919	0.0123	0.0057	0.0061	0.0297	0.0059	0.0084	0.1765
2	rs11681518	239636270	0.94	1.39714162152937	1.52	0.823332010267983	1.0611452429623	1.43704536554077	0.1198	0.0623	0.0039	0.0065	0.0052	0.0064	0.0063	0.0139	0.1571	0.0048	0.0052	0.0057	0.0926	0.011	0.0061	0.0051	0.0082	0.1393	0.0922	0.0124	0.0058	0.0063	0.0296	0.0059	0.0087	0.1754
2	rs7580245	239636856	0.94	1.39714162152937	1.53	0.778525311864042	1.05175511954613	1.42885793427914	0.1198	0.0623	0.0039	0.0066	0.0052	0.0065	0.0063	0.0139	0.1571	0.0049	0.0051	0.0056	0.0926	0.0111	0.0062	0.0052	0.0082	0.1389	0.0924	0.0124	0.0058	0.0064	0.0296	0.0059	0.0088	0.175
2	rs11690021	239637228	0.94	1.39714162152937	1.53	0.778525311864042	1.04196227032578	1.4481445754929	0.1198	0.0624	0.0039	0.0065	0.0054	0.0065	0.0062	0.0139	0.1571	0.0049	0.0051	0.0057	0.0926	0.0109	0.0062	0.0052	0.0081	0.1387	0.0925	0.0125	0.0058	0.0064	0.0296	0.0059	0.0089	0.1749
2	rs61137390	239637690	0.94	1.39714162152937	1.53	0.778525311864042	0.99432737851715	1.4118253369813	0.1196	0.0624	0.0039	0.0065	0.0054	0.0066	0.0062	0.0139	0.1571	0.005	0.0051	0.0057	0.0925	0.0112	0.006	0.0051	0.0081	0.1385	0.0927	0.0125	0.0058	0.0064	0.0295	0.0059	0.009	0.1748
2	rs11674589	239638781	0.94	1.39714162152937	1.53	0.778525311864042	0.871938085860063	1.22596237366977	0.1191	0.063	0.004	0.006	0.0056	0.0073	0.0062	0.0139	0.1574	0.0052	0.005	0.0055	0.0927	0.0112	0.0059	0.0049	0.0074	0.1379	0.0953	0.0127	0.0058	0.0065	0.0299	0.0058	0.0089	0.1729
2	rs62189896	239649072	0.93	1.48409702783942	1.53	0.778525311864042	1.0164326976432	0.957396727754595	0.1182	0.0638	0.004	0.0053	0.006	0.0075	0.006	0.0139	0.1572	0.0052	0.005	0.0052	0.0964	0.0111	0.0054	0.0047	0.0066	0.1372	0.0969	0.0132	0.0057	0.0063	0.0301	0.0056	0.0092	0.1702
2	rs62189900	239651629	0.93	1.48409702783942	1.53	0.778525311864042	1.00625856559653	0.93555003505638	0.1182	0.0638	0.004	0.0052	0.006	0.0075	0.006	0.0139	0.1572	0.0052	0.005	0.0052	0.0964	0.0111	0.0054	0.0047	0.0066	0.1372	0.0969	0.0132	0.0057	0.0063	0.0301	0.0056	0.0092	0.1702
2	rs75039188	239651719	0.93	1.48409702783942	1.53	0.778525311864042	1.00393645159976	0.933339300144285	0.1182	0.0638	0.004	0.0052	0.0059	0.0075	0.006	0.0139	0.1573	0.0052	0.005	0.0052	0.0964	0.0111	0.0054	0.0047	0.0066	0.1372	0.0969	0.0132	0.0057	0.0063	0.0301	0.0056	0.0092	0.1702
2	rs116555100	239652576	0.93	1.48409702783942	1.53	0.778525311864042	1.00153064564312	0.933812941510914	0.1181	0.0639	0.004	0.0052	0.0059	0.0075	0.006	0.0139	0.1573	0.0052	0.005	0.0052	0.0964	0.0111	0.0054	0.0047	0.0066	0.1374	0.097	0.0132	0.0057	0.0062	0.0301	0.0056	0.0092	0.1702
2	rs113632761	239658563	0.93	1.48409702783942	1.54	0.735299729443272	0.994841192723746	0.932865706576176	0.1181	0.0639	0.004	0.0052	0.0059	0.0075	0.006	0.0139	0.1573	0.0053	0.0049	0.0052	0.0965	0.0111	0.0054	0.0047	0.0065	0.1374	0.097	0.0132	0.0057	0.0062	0.0301	0.0056	0.0091	0.1702
2	rs72982426	239664529	0.93	1.48409702783942	1.54	0.735299729443272	0.986206471157835	0.918995011854158	0.1181	0.064	0.004	0.0051	0.0059	0.0075	0.006	0.0139	0.1573	0.0053	0.0049	0.0052	0.0966	0.011	0.0054	0.0047	0.0065	0.1373	0.0971	0.0131	0.0057	0.0063	0.03	0.0056	0.0091	0.1702
2	rs4470287	239665710	0.93	1.48409702783942	1.54	0.735299729443272	0.979644299820572	0.907049387988657	0.1182	0.064	0.004	0.0051	0.0059	0.0075	0.006	0.0139	0.1573	0.0053	0.0049	0.0052	0.0966	0.011	0.0054	0.0047	0.0065	0.1373	0.0971	0.0131	0.0057	0.0063	0.03	0.0056	0.0091	0.1702
2	rs4663959	239673969	0.92	1.57422166990469	1.54	0.735299729443272	0.891078271767596	0.894822268371179	0.118	0.0645	0.004	0.0051	0.0058	0.0074	0.006	0.014	0.1577	0.0052	0.0048	0.0049	0.0984	0.0108	0.0053	0.0047	0.0065	0.1374	0.0978	0.013	0.0056	0.0059	0.0295	0.0056	0.009	0.169
2	rs12474299	239674389	0.93	1.48409702783942	1.54	0.735299729443272	0.822764116610811	0.880287935695132	0.1182	0.0646	0.004	0.0051	0.0058	0.0074	0.0061	0.014	0.1578	0.0052	0.0047	0.0049	0.0992	0.0107	0.0052	0.0047	0.0064	0.1368	0.0982	0.013	0.0056	0.0058	0.0295	0.0056	0.009	0.1685
2	rs114187327	239674606	0.93	1.48409702783942	1.53	0.778525311864042	0.814083527987286	0.874518982889941	0.1182	0.0645	0.004	0.0051	0.0058	0.0074	0.006	0.014	0.1579	0.0052	0.0047	0.0049	0.0993	0.0107	0.0052	0.0047	0.0064	0.1368	0.0982	0.013	0.0056	0.0058	0.0295	0.0056	0.009	0.1686
2	rs74001759	239679778	0.93	1.48409702783942	1.53	0.778525311864042	0.739950125332429	0.720833874072208	0.1193	0.0639	0.0039	0.0049	0.0058	0.0071	0.0057	0.014	0.1585	0.0052	0.0045	0.0047	0.1002	0.0105	0.0049	0.0043	0.0061	0.1377	0.099	0.0128	0.0053	0.0055	0.0293	0.0055	0.0088	0.1685
2	rs9287636	239680992	0.93	1.48409702783942	1.53	0.778525311864042	0.648584586458781	0.634006759949058	0.1196	0.0637	0.0039	0.0048	0.0059	0.0069	0.0056	0.0138	0.159	0.0051	0.0044	0.0046	0.1005	0.0105	0.0048	0.0042	0.0059	0.1381	0.0993	0.0128	0.0053	0.0054	0.0292	0.0056	0.0087	0.1684
2	rs115859264	239681159	0.93	1.48409702783942	1.53	0.778525311864042	0.649154374814729	0.639967241396184	0.1196	0.0637	0.0039	0.0048	0.0059	0.0069	0.0056	0.0138	0.159	0.0051	0.0044	0.0046	0.1005	0.0104	0.0048	0.0042	0.0059	0.1381	0.0993	0.0128	0.0053	0.0054	0.0292	0.0056	0.0087	0.1684
2	rs9711993	239684289	0.93	1.48409702783942	1.53	0.778525311864042	0.673000043778211	0.557187455664751	0.12	0.0646	0.0038	0.0046	0.0057	0.0067	0.0054	0.0133	0.159	0.0047	0.0043	0.0044	0.1017	0.0102	0.0045	0.0039	0.0057	0.1387	0.1002	0.0129	0.005	0.0052	0.0289	0.0054	0.0085	0.1688
2	rs67466574	239688121	0.94	1.39714162152937	1.53	0.778525311864042	0.703497733264766	0.587515390318562	0.1203	0.065	0.0038	0.0044	0.0055	0.0065	0.0052	0.0132	0.1593	0.0046	0.0043	0.0042	0.1018	0.0102	0.0043	0.0038	0.0056	0.1388	0.1004	0.0131	0.0049	0.0051	0.0288	0.0053	0.0084	0.1693
2	rs62189946	239694097	0.94	1.39714162152937	1.53	0.778525311864042	0.715508239009963	0.463431723938066	0.1205	0.0654	0.0039	0.0041	0.0056	0.0063	0.0048	0.0133	0.1595	0.0045	0.0043	0.0041	0.1019	0.0103	0.0041	0.0036	0.0051	0.1387	0.1008	0.0133	0.0048	0.005	0.0287	0.0053	0.0081	0.17
2	rs11684254	239695893	0.94	1.39714162152937	1.53	0.778525311864042	0.688063547519261	0.377467982045048	0.1205	0.0655	0.0039	0.0041	0.0057	0.0062	0.0047	0.0133	0.1596	0.0045	0.0044	0.0041	0.1019	0.0103	0.0041	0.0036	0.005	0.1386	0.1007	0.0135	0.0048	0.005	0.0286	0.0053	0.0082	0.1702
2	rs74490605	239695989	0.94	1.39714162152937	1.53	0.778525311864042	0.680913378797392	0.380012588717015	0.1205	0.0655	0.0039	0.004	0.0057	0.0061	0.0047	0.0132	0.1596	0.0045	0.0044	0.0041	0.1019	0.0103	0.0041	0.0036	0.005	0.1386	0.1007	0.0135	0.0048	0.005	0.0286	0.0053	0.0082	0.1702
2	rs12471828	239705435	0.95	1.31333295668949	1.53	0.778525311864042	0.300715016640338	0.170481345438242	0.1214	0.0658	0.0038	0.0038	0.0057	0.0047	0.0043	0.0132	0.1596	0.0045	0.0046	0.0041	0.1016	0.0106	0.004	0.0034	0.0046	0.1395	0.1007	0.0138	0.0047	0.0051	0.0286	0.0056	0.0082	0.1702
2	rs9711736	239705771	0.95	1.31333295668949	1.53	0.778525311864042	0.295087207932829	0.160397311838853	0.1214	0.0658	0.0038	0.0038	0.0057	0.0047	0.0043	0.0132	0.1596	0.0045	0.0046	0.0041	0.1016	0.0106	0.004	0.0034	0.0046	0.1395	0.1007	0.0138	0.0047	0.0051	0.0286	0.0056	0.0082	0.1702
2	rs115192858	239710003	0.95	1.31333295668949	1.55	0.693638871087907	0.325261264205877	0.197386881057741	0.1214	0.0658	0.0038	0.0037	0.0057	0.0046	0.0043	0.0132	0.1595	0.0045	0.0046	0.0041	0.1017	0.0107	0.0039	0.0034	0.0045	0.1396	0.1007	0.0139	0.0048	0.0051	0.0287	0.0055	0.0083	0.1702
2	rs9287640	239712259	0.95	1.31333295668949	1.55	0.693638871087907	0.311394337985614	0.171174460519214	0.1215	0.0658	0.0039	0.0036	0.0058	0.0044	0.0042	0.0132	0.1592	0.0045	0.0047	0.0041	0.1018	0.0107	0.0038	0.0034	0.0044	0.1397	0.1007	0.014	0.005	0.0051	0.0288	0.0054	0.0083	0.1701
2	rs115609137	239713928	0.95	1.31333295668949	1.56	0.653525583231	0.345761735754049	0.217697515792572	0.1215	0.0657	0.0039	0.0036	0.0058	0.0044	0.0042	0.0132	0.1591	0.0046	0.0047	0.0041	0.1017	0.0107	0.0037	0.0033	0.0044	0.1396	0.1007	0.014	0.005	0.0051	0.0288	0.0054	0.0084	0.1703
2	rs12465219	239718190	0.95	1.31333295668949	1.56	0.653525583231	0.353093096345677	0.229844663708658	0.1216	0.0655	0.0039	0.0036	0.0058	0.0043	0.0041	0.0133	0.159	0.0046	0.0047	0.0041	0.1017	0.0108	0.0037	0.0033	0.0043	0.1395	0.1008	0.014	0.0051	0.0051	0.0288	0.0054	0.0084	0.1703
2	rs34763008	239718795	0.95	1.31333295668949	1.56	0.653525583231	0.354792124489454	0.235446497019271	0.1216	0.0655	0.0039	0.0036	0.0058	0.0043	0.0041	0.0133	0.159	0.0046	0.0047	0.0041	0.1018	0.0108	0.0037	0.0033	0.0043	0.1395	0.1008	0.014	0.0051	0.0051	0.0288	0.0054	0.0084	0.1703
2	rs12990932	239719697	0.95	1.31333295668949	1.56	0.653525583231	0.348126505877511	0.22439526242561	0.1215	0.0655	0.0039	0.0036	0.0058	0.0044	0.0041	0.0133	0.1589	0.0046	0.0047	0.0041	0.1017	0.0108	0.0037	0.0033	0.0044	0.1395	0.1009	0.014	0.0051	0.0052	0.0288	0.0054	0.0084	0.1703
2	rs3934971	239722130	0.95	1.31333295668949	1.56	0.653525583231	0.447650322723908	0.303835793958286	0.1217	0.065	0.0039	0.0036	0.0059	0.0042	0.0037	0.0135	0.1578	0.0049	0.0049	0.0041	0.1028	0.011	0.0038	0.0031	0.0043	0.1392	0.1013	0.0141	0.0054	0.0053	0.0289	0.0054	0.0086	0.1697
2	rs3934973	239722948	0.95	1.31333295668949	1.56	0.653525583231	0.454789188606889	0.295633643836388	0.122	0.0648	0.0039	0.0036	0.0059	0.0041	0.0037	0.0136	0.158	0.005	0.0051	0.0041	0.1023	0.0109	0.0037	0.003	0.0042	0.1394	0.1015	0.014	0.0055	0.0053	0.0289	0.0053	0.0086	0.1695
2	rs10929298	239723729	0.95	1.31333295668949	1.56	0.653525583231	0.607814930518122	0.676440151733202	0.1219	0.0648	0.0038	0.0036	0.0059	0.004	0.0036	0.0137	0.1581	0.005	0.0051	0.0041	0.1021	0.011	0.0037	0.003	0.0041	0.1391	0.1017	0.014	0.0056	0.0053	0.0289	0.0053	0.0087	0.1695
2	rs72986327	239725699	0.95	1.31333295668949	1.56	0.653525583231	0.607400235657175	0.726820299637313	0.1219	0.0648	0.0038	0.0036	0.0059	0.004	0.0036	0.0137	0.1581	0.005	0.0051	0.0041	0.102	0.011	0.0037	0.003	0.0041	0.139	0.1018	0.014	0.0056	0.0053	0.0289	0.0054	0.0087	0.1695
2	rs73097328	239731442	0.95	1.31333295668949	1.58	0.577869115575703	0.602571769595925	0.575138833138321	0.1218	0.0647	0.0038	0.0036	0.0059	0.0039	0.0036	0.0138	0.1582	0.0051	0.0051	0.0041	0.1019	0.0111	0.0038	0.003	0.004	0.1387	0.102	0.014	0.0057	0.0053	0.0288	0.0054	0.0087	0.1694
2	rs72986341	239731775	0.95	1.31333295668949	1.57	0.614941920479678	0.588738080116161	0.541752536685539	0.1218	0.0647	0.0038	0.0036	0.0059	0.0039	0.0036	0.0138	0.1584	0.0051	0.0051	0.0041	0.1018	0.0111	0.0038	0.003	0.004	0.1386	0.102	0.014	0.0057	0.0053	0.0288	0.0054	0.0087	0.1694
2	rs9751357	239733773	0.95	1.31333295668949	1.57	0.614941920479678	0.62640042179826	0.545671271727352	0.1216	0.0647	0.0038	0.0036	0.0059	0.0039	0.0033	0.0139	0.1582	0.0051	0.0051	0.0041	0.1019	0.0111	0.0039	0.003	0.0039	0.1385	0.1019	0.014	0.0058	0.0054	0.0288	0.0054	0.0087	0.1698
2	rs116772126	239737290	0.95	1.31333295668949	1.57	0.614941920479678	0.7306855908616	0.76417658955759	0.1215	0.0646	0.0038	0.0036	0.0059	0.0039	0.0033	0.0143	0.1581	0.0051	0.0051	0.0041	0.102	0.011	0.0039	0.003	0.0039	0.1383	0.1019	0.0141	0.0058	0.0054	0.0288	0.0055	0.0087	0.1698
2	rs79295555	239741789	0.95	1.31333295668949	1.58	0.577869115575703	0.733692800532049	0.813887454190751	0.1214	0.0646	0.0038	0.0036	0.0059	0.0039	0.0033	0.0143	0.1582	0.0051	0.0051	0.0041	0.102	0.011	0.0039	0.003	0.0039	0.1382	0.102	0.0141	0.0058	0.0054	0.0288	0.0055	0.0087	0.1698
2	rs74667658	239742544	0.95	1.31333295668949	1.59	0.542287549749139	0.739572515645011	0.819417539786242	0.1214	0.0646	0.0038	0.0036	0.0059	0.0039	0.0033	0.0143	0.1582	0.0051	0.0051	0.0041	0.102	0.011	0.0039	0.003	0.0039	0.1382	0.102	0.0141	0.0058	0.0054	0.0288	0.0055	0.0087	0.1698
2	rs62191066	239745779	0.95	1.31333295668949	1.58	0.577869115575703	0.74934194628774	0.85291634524363	0.1214	0.0646	0.0038	0.0036	0.0059	0.0039	0.0033	0.0143	0.1582	0.0051	0.0051	0.0041	0.102	0.011	0.0039	0.003	0.0039	0.1382	0.102	0.0141	0.0058	0.0054	0.0288	0.0055	0.0087	0.1698
2	rs58870927	239749501	0.95	1.31333295668949	1.57	0.614941920479678	0.743579492408311	0.916949459576463	0.1214	0.0646	0.0038	0.0036	0.0059	0.0039	0.0033	0.0143	0.1583	0.0051	0.0051	0.0041	0.102	0.0111	0.0039	0.003	0.0038	0.138	0.1021	0.0141	0.0058	0.0055	0.0288	0.0056	0.0086	0.1698
2	rs12465363	239751204	0.95	1.31333295668949	1.57	0.614941920479678	0.74934194628774	0.9323921608319	0.1213	0.0646	0.0038	0.0037	0.0059	0.0039	0.0033	0.0144	0.1583	0.0051	0.0051	0.0041	0.1019	0.0111	0.0039	0.003	0.0038	0.1378	0.1021	0.0141	0.0058	0.0055	0.0288	0.0056	0.0086	0.1698
2	rs72988237	239791071	0.98	1.080540436168	1.56	0.653525583231	1.32116523671437	1.56073824648613	0.118	0.0638	0.0045	0.004	0.0063	0.0032	0.0034	0.0166	0.1586	0.0062	0.0058	0.0047	0.0997	0.0128	0.0051	0.0028	0.0041	0.1303	0.1025	0.0145	0.0067	0.0071	0.0293	0.0064	0.0076	0.1711
2	rs72988239	239791870	0.97	1.15505862992724	1.55	0.693638871087907	1.36094061025063	1.80926461403545	0.118	0.0639	0.0045	0.004	0.0063	0.0032	0.0034	0.0167	0.1587	0.0062	0.0058	0.0047	0.0997	0.0128	0.0051	0.0027	0.0041	0.1301	0.1024	0.0145	0.0067	0.0072	0.0293	0.0064	0.0076	0.1711
2	rs74728786	239793287	0.97	1.15505862992724	1.55	0.693638871087907	1.46343946382831	1.98364688420491	0.1181	0.0638	0.0045	0.004	0.0063	0.0032	0.0034	0.0168	0.1588	0.0063	0.0058	0.0047	0.0996	0.0128	0.0051	0.0027	0.0041	0.1298	0.1024	0.0145	0.0067	0.0072	0.0293	0.0063	0.0076	0.171
2	rs34855814	239795107	0.97	1.15505862992724	1.55	0.693638871087907	1.29321837762823	1.52707914192569	0.1183	0.0637	0.0045	0.004	0.0063	0.0032	0.0034	0.017	0.159	0.0065	0.0058	0.0047	0.0994	0.0128	0.0052	0.0027	0.0042	0.1294	0.1026	0.0146	0.0067	0.0073	0.0292	0.0063	0.0076	0.1707
2	rs62191080	239798126	0.97	1.15505862992724	1.54	0.735299729443272	1.34875863512252	1.51072305665693	0.1182	0.0634	0.0046	0.0041	0.0062	0.0033	0.0035	0.0171	0.1595	0.0066	0.0058	0.0045	0.0988	0.0128	0.0052	0.0027	0.0042	0.1295	0.1032	0.0146	0.0067	0.0074	0.0291	0.0061	0.0075	0.1706
2	rs72988250	239798225	0.97	1.15505862992724	1.54	0.735299729443272	1.31704962934582	1.42510790691819	0.1182	0.0634	0.0046	0.0041	0.0062	0.0033	0.0035	0.0171	0.1594	0.0066	0.0058	0.0045	0.0988	0.0128	0.0052	0.0027	0.0042	0.1295	0.1032	0.0146	0.0067	0.0074	0.0291	0.0061	0.0075	0.1706
2	rs74000310	239799488	0.98	1.080540436168	1.54	0.735299729443272	1.49640766993516	1.63692459878879	0.1183	0.0634	0.0046	0.0041	0.0062	0.0033	0.0035	0.0171	0.1598	0.0066	0.0058	0.0045	0.0982	0.0127	0.0052	0.0027	0.0042	0.1293	0.1034	0.0145	0.0067	0.0074	0.029	0.0062	0.0074	0.1707
2	rs78313154	239799667	0.98	1.080540436168	1.54	0.735299729443272	1.55326929993907	1.76691205810802	0.1183	0.0635	0.0046	0.0041	0.0062	0.0033	0.0035	0.0171	0.1599	0.0066	0.0058	0.0045	0.0982	0.0127	0.0052	0.0027	0.0042	0.1293	0.1033	0.0145	0.0067	0.0074	0.029	0.0062	0.0074	0.1707
2	rs28533806	239832682	0.97	1.15505862992724	1.53	0.778525311864042	0.600095482528139	0.717247296857804	0.1182	0.061	0.0051	0.0038	0.0063	0.0034	0.004	0.0183	0.1648	0.0075	0.0066	0.0043	0.0979	0.0119	0.0056	0.0025	0.0037	0.1282	0.1034	0.0112	0.0069	0.0072	0.0287	0.0065	0.0061	0.1724
2	rs3935424	239832989	0.97	1.15505862992724	1.53	0.778525311864042	0.629628309765329	0.711129449304477	0.1182	0.0609	0.0051	0.0038	0.0063	0.0034	0.004	0.0184	0.1648	0.0074	0.0066	0.0043	0.0981	0.0119	0.0055	0.0025	0.0037	0.1282	0.1036	0.0111	0.0068	0.0071	0.0286	0.0065	0.006	0.1725
2	rs4078406	239835211	0.96	1.23264710971586	1.53	0.778525311864042	0.473031521821282	0.388571666140115	0.1176	0.0612	0.005	0.0037	0.0062	0.0033	0.004	0.0186	0.1651	0.0073	0.0065	0.004	0.0991	0.0117	0.0053	0.0024	0.0036	0.1298	0.1048	0.0104	0.0065	0.0068	0.0284	0.0061	0.0056	0.1726
2	rs4078407	239835244	0.96	1.23264710971586	1.53	0.778525311864042	0.536012735254067	0.343843232318371	0.1175	0.0613	0.005	0.0037	0.0062	0.0033	0.004	0.0186	0.1653	0.0073	0.0065	0.0039	0.0993	0.0118	0.0053	0.0024	0.0035	0.13	0.1051	0.0103	0.0064	0.0068	0.0284	0.0061	0.0056	0.1724
2	rs11124234	239841003	0.96	1.23264710971586	1.53	0.778525311864042	0.671769604644456	0.170283492808381	0.1169	0.0618	0.0049	0.0034	0.0064	0.0031	0.0041	0.0187	0.1653	0.007	0.0066	0.0038	0.099	0.0113	0.0052	0.0022	0.0034	0.1316	0.1059	0.0097	0.0063	0.008	0.0278	0.0056	0.0055	0.1724
2	rs12478806	239841978	0.96	1.23264710971586	1.53	0.778525311864042	0.67184195535876	0.173259675658703	0.1167	0.0619	0.0049	0.0034	0.0064	0.0031	0.0041	0.0187	0.1651	0.0071	0.0066	0.0038	0.0989	0.0113	0.0052	0.0022	0.0034	0.1315	0.1064	0.0096	0.0067	0.008	0.0278	0.0056	0.0054	0.1722
2	rs7587437	239843067	0.96	1.23264710971586	1.52	0.823332010267983	0.695688033913021	0.136940671652922	0.1165	0.0619	0.0049	0.0034	0.0064	0.0031	0.0041	0.0186	0.1651	0.0071	0.0065	0.0038	0.0991	0.0113	0.0052	0.0022	0.0034	0.1315	0.1064	0.0096	0.0068	0.008	0.0278	0.0056	0.0054	0.1721
2	rs144503121	239844036	0.96	1.23264710971586	1.52	0.823332010267983	0.667434985978306	0.114616867058012	0.1164	0.0627	0.0049	0.0034	0.0064	0.0031	0.0041	0.0187	0.1647	0.0071	0.0064	0.0038	0.0992	0.0113	0.0052	0.0022	0.0034	0.1315	0.1069	0.0096	0.0068	0.008	0.0276	0.0054	0.0054	0.1721
2	rs11897901	239844663	0.96	1.23264710971586	1.51	0.869735485018148	0.670757063044405	0.0962262556519893	0.1166	0.0628	0.0049	0.0034	0.0064	0.0031	0.0041	0.0186	0.1648	0.007	0.0064	0.0038	0.0991	0.0113	0.0052	0.0022	0.0034	0.1314	0.107	0.0096	0.0069	0.008	0.0276	0.0053	0.0054	0.172
2	rs114249901	239845607	0.96	1.23264710971586	1.47	1.07160640764864	0.664768278022088	0.0864325386036107	0.1164	0.0626	0.0049	0.0034	0.0063	0.0034	0.0042	0.0186	0.1652	0.0069	0.0063	0.0037	0.0988	0.0112	0.0051	0.0022	0.0037	0.1315	0.1073	0.0095	0.0068	0.008	0.0275	0.0053	0.0054	0.1719
2	rs76389741	239846072	0.96	1.23264710971586	1.47	1.07160640764864	0.673217285290728	0.0715852094895178	0.1163	0.0625	0.0049	0.0034	0.0063	0.0034	0.0042	0.0186	0.1654	0.0068	0.0062	0.0037	0.0987	0.0112	0.0051	0.0022	0.0038	0.1317	0.1077	0.0094	0.0068	0.008	0.0275	0.0053	0.0054	0.1718
2	rs10176434	239846451	0.96	1.23264710971586	1.45	1.18248085352797	0.673217285290728	0.0678632666738902	0.1162	0.0624	0.0049	0.0034	0.0063	0.0034	0.0042	0.0186	0.1655	0.0068	0.0062	0.0036	0.0986	0.0112	0.0051	0.0023	0.0038	0.1318	0.1079	0.0094	0.0068	0.008	0.0275	0.0053	0.0054	0.1717
2	rs112486205	239848778	0.96	1.23264710971586	1.44	1.24044493409381	0.648869452253804	0.0482300619421839	0.1151	0.0615	0.0049	0.0031	0.0063	0.0031	0.0043	0.0185	0.1668	0.0063	0.0059	0.0037	0.0985	0.0111	0.005	0.003	0.0036	0.1322	0.11	0.009	0.0065	0.0082	0.0275	0.0052	0.0055	0.1717
2	rs7565397	239849183	0.96	1.23264710971586	1.44	1.24044493409381	0.705567158358882	0.0644963240392324	0.115	0.0614	0.0049	0.003	0.0063	0.0031	0.0043	0.0185	0.167	0.0063	0.0058	0.0037	0.0984	0.0111	0.005	0.003	0.0036	0.1323	0.1102	0.009	0.0064	0.0082	0.0275	0.0052	0.0055	0.1718
2	rs114217158	239849268	0.96	1.23264710971586	1.43	1.30010819984047	0.704532107497564	0.0643604274852691	0.115	0.0614	0.0049	0.003	0.0063	0.0031	0.0043	0.0185	0.167	0.0063	0.0058	0.0037	0.0984	0.0111	0.005	0.003	0.0036	0.1323	0.1102	0.009	0.0064	0.0082	0.0275	0.0052	0.0055	0.1718
2	rs67785600	239849660	0.96	1.23264710971586	1.42	1.36148099659693	0.714541100353127	0.0728679626828336	0.115	0.0616	0.0049	0.003	0.0062	0.0031	0.0043	0.0185	0.167	0.0063	0.0057	0.0037	0.0985	0.011	0.005	0.003	0.0036	0.1324	0.1102	0.009	0.0064	0.0082	0.0275	0.0052	0.0055	0.1718
2	rs114809462	239850081	0.96	1.23264710971586	1.42	1.36148099659693	0.725211497536242	0.0810582822074278	0.1149	0.0616	0.0049	0.003	0.0062	0.0031	0.0043	0.0185	0.1669	0.0063	0.0057	0.0037	0.0985	0.011	0.005	0.003	0.0036	0.1324	0.1102	0.009	0.0064	0.0082	0.0275	0.0052	0.0055	0.1718
2	rs6718301	239850107	0.96	1.23264710971586	1.42	1.36148099659693	0.724163751273906	0.081507047839244	0.115	0.0616	0.0049	0.003	0.0062	0.0031	0.0043	0.0185	0.1669	0.0063	0.0057	0.0037	0.0985	0.011	0.005	0.003	0.0036	0.1325	0.1102	0.009	0.0064	0.0082	0.0275	0.0052	0.0055	0.1718
2	rs6709263	239850211	0.96	1.23264710971586	1.42	1.36148099659693	0.72184612719714	0.0816568593424426	0.115	0.0616	0.0049	0.003	0.0062	0.0031	0.0043	0.0185	0.167	0.0063	0.0057	0.0037	0.0984	0.011	0.005	0.003	0.0036	0.1325	0.1101	0.009	0.0064	0.0082	0.0275	0.0052	0.0055	0.1718
2	rs6709282	239850271	0.96	1.23264710971586	1.41	1.42457320662932	0.71945719170338	0.081581939666704	0.115	0.0616	0.0049	0.003	0.0062	0.0031	0.0043	0.0185	0.167	0.0063	0.0057	0.0037	0.0983	0.011	0.005	0.003	0.0036	0.1325	0.1101	0.009	0.0064	0.0082	0.0275	0.0052	0.0055	0.1718
2	rs78576269	239850306	0.96	1.23264710971586	1.41	1.42457320662932	0.717891359766854	0.0809089168701184	0.115	0.0617	0.0049	0.003	0.0062	0.0031	0.0043	0.0185	0.167	0.0063	0.0057	0.0037	0.0983	0.011	0.005	0.003	0.0036	0.1325	0.1101	0.009	0.0064	0.0082	0.0275	0.0052	0.0055	0.1718
2	rs6709508	239850417	0.96	1.23264710971586	1.42	1.36148099659693	0.720800536352703	0.0825580642487778	0.115	0.0617	0.0049	0.003	0.0062	0.0031	0.0043	0.0185	0.167	0.0063	0.0057	0.0037	0.0983	0.011	0.005	0.0031	0.0036	0.1325	0.1101	0.009	0.0064	0.0082	0.0275	0.0052	0.0055	0.1718
2	rs13394844	239850709	0.96	1.23264710971586	1.42	1.36148099659693	0.722892388993169	0.0819568163429922	0.1149	0.0616	0.0049	0.003	0.0062	0.0031	0.0043	0.0185	0.167	0.0063	0.0057	0.0037	0.0982	0.011	0.005	0.0031	0.0036	0.1326	0.1101	0.009	0.0064	0.0082	0.0276	0.0052	0.0055	0.172
2	rs114909958	239850955	0.96	1.23264710971586	1.42	1.36148099659693	0.717369751852054	0.0797180226008069	0.1149	0.0616	0.0049	0.003	0.0062	0.0031	0.0043	0.0185	0.167	0.0063	0.0057	0.0037	0.0981	0.011	0.005	0.0031	0.0036	0.1326	0.1102	0.009	0.0064	0.0082	0.0276	0.0052	0.0055	0.1721
2	rs60704271	239851541	0.96	1.23264710971586	1.41	1.42457320662932	0.717146257060486	0.083993131630829	0.1149	0.0617	0.005	0.003	0.0062	0.0031	0.0043	0.0185	0.1671	0.0062	0.0057	0.0037	0.098	0.011	0.005	0.0031	0.0036	0.1326	0.1101	0.009	0.0064	0.0082	0.0276	0.0052	0.0055	0.1721
2	rs67984534	239852236	0.96	1.23264710971586	1.41	1.42457320662932	0.719904849909861	0.081581939666704	0.1149	0.0616	0.0049	0.003	0.0062	0.0031	0.0042	0.0185	0.167	0.0062	0.0057	0.0037	0.0981	0.011	0.005	0.0031	0.0036	0.1325	0.1102	0.009	0.0064	0.0082	0.0277	0.0052	0.0055	0.1721
2	rs74000347	239854495	0.95	1.31333295668949	1.41	1.42457320662932	0.698115186204444	0.055279413573728	0.1134	0.0618	0.0048	0.0028	0.0061	0.003	0.0041	0.0185	0.1657	0.0062	0.0056	0.0037	0.0999	0.0109	0.0049	0.003	0.0035	0.1322	0.1099	0.0084	0.0064	0.0082	0.0274	0.0051	0.0055	0.1759
2	rs61295038	239855695	0.95	1.31333295668949	1.39	1.55595320949678	0.724014127938473	0.0496185149648115	0.1124	0.0618	0.0048	0.0027	0.006	0.0029	0.004	0.0185	0.1649	0.0061	0.0055	0.0037	0.101	0.0109	0.0049	0.003	0.0034	0.1321	0.1097	0.0081	0.0062	0.0082	0.0272	0.0051	0.0055	0.178
2	rs13009394	239855860	0.95	1.31333295668949	1.38	1.62425864340582	0.696129053623447	0.0479305133119256	0.1125	0.0617	0.0048	0.0027	0.006	0.003	0.004	0.0187	0.1649	0.0061	0.0055	0.0037	0.1013	0.0109	0.0049	0.003	0.0035	0.132	0.1095	0.0081	0.0061	0.0082	0.0273	0.0052	0.0055	0.1778
2	rs57471017	239857300	0.95	1.31333295668949	1.38	1.62425864340582	0.702906966198419	0.0562378374433771	0.1127	0.0619	0.0048	0.0027	0.006	0.003	0.004	0.0187	0.1652	0.0061	0.0054	0.0037	0.1015	0.0109	0.0049	0.003	0.0035	0.1309	0.1096	0.0081	0.0061	0.0082	0.0276	0.0051	0.0055	0.1779
2	rs9636381	239857950	0.95	1.31333295668949	1.38	1.62425864340582	0.675609023475623	0.060009941834155	0.1127	0.0618	0.0048	0.0027	0.006	0.003	0.004	0.0186	0.1651	0.006	0.0054	0.0037	0.1012	0.0109	0.0049	0.003	0.0035	0.1309	0.1095	0.0081	0.0064	0.0082	0.0276	0.0051	0.0054	0.1779
2	rs66988254	239859862	0.95	1.31333295668949	1.38	1.62425864340582	0.659521074685471	0.0449222099932158	0.1135	0.0621	0.0047	0.0026	0.0058	0.0029	0.0039	0.0183	0.1644	0.006	0.0053	0.0037	0.1006	0.0109	0.0048	0.0032	0.0035	0.1317	0.1103	0.0079	0.0063	0.0082	0.0281	0.0049	0.0053	0.1778
2	rs62191102	239861798	0.95	1.31333295668949	1.38	1.62425864340582	0.661675186012235	0.0439386527055919	0.114	0.062	0.0047	0.0026	0.0057	0.0028	0.0036	0.0182	0.1643	0.006	0.0052	0.0037	0.1004	0.011	0.0049	0.0032	0.0035	0.1321	0.1105	0.0078	0.0062	0.0081	0.0283	0.0047	0.0053	0.1779
2	rs6740945	239862383	0.95	1.31333295668949	1.37	1.69431881237172	0.668806247206996	0.0449803670229448	0.114	0.0619	0.0047	0.0026	0.0057	0.0028	0.0036	0.0181	0.1643	0.006	0.0052	0.0037	0.1003	0.011	0.0049	0.0032	0.0035	0.1323	0.1105	0.0078	0.0062	0.0081	0.0283	0.0047	0.0053	0.178
2	rs115138436	239863501	0.95	1.31333295668949	1.37	1.69431881237172	0.653435019700581	0.0485304296482857	0.1141	0.0619	0.0047	0.0026	0.0058	0.0028	0.0036	0.0182	0.1643	0.006	0.0052	0.0037	0.1004	0.011	0.0048	0.0032	0.0035	0.1323	0.1103	0.0078	0.0062	0.0081	0.0284	0.0047	0.0053	0.1779
2	rs61184912	239863502	0.95	1.31333295668949	1.37	1.69431881237172	0.653435019700581	0.0485304296482857	0.1141	0.0619	0.0047	0.0026	0.0058	0.0028	0.0036	0.0182	0.1643	0.006	0.0052	0.0037	0.1004	0.011	0.0048	0.0032	0.0035	0.1323	0.1103	0.0078	0.0062	0.0081	0.0284	0.0047	0.0053	0.1779
2	rs72995054	239863536	0.95	1.31333295668949	1.38	1.62425864340582	0.652435061728823	0.0472743959780184	0.1141	0.0619	0.0047	0.0026	0.0058	0.0028	0.0036	0.0182	0.1643	0.006	0.0052	0.0037	0.1004	0.011	0.0048	0.0032	0.0035	0.1323	0.1103	0.0078	0.0062	0.0081	0.0284	0.0047	0.0053	0.1779
2	rs72995059	239864308	0.95	1.31333295668949	1.38	1.62425864340582	0.64623661066597	0.0473338785593356	0.1142	0.0619	0.0047	0.0026	0.0058	0.0028	0.0036	0.0182	0.1643	0.006	0.0052	0.0038	0.1004	0.011	0.0048	0.0032	0.0035	0.1322	0.1102	0.0078	0.0062	0.0081	0.0284	0.0047	0.0053	0.1779
2	rs72995067	239864792	0.95	1.31333295668949	1.38	1.62425864340582	0.555603974568383	0.0451550381444514	0.1147	0.0616	0.0044	0.0024	0.0058	0.003	0.0036	0.0181	0.1648	0.0059	0.0053	0.0039	0.1008	0.011	0.0048	0.0023	0.0033	0.1324	0.1102	0.0077	0.0062	0.0082	0.0284	0.0048	0.0053	0.178
2	rs4241228	239865465	0.95	1.31333295668949	1.38	1.62425864340582	0.552161505844427	0.0476914650292326	0.115	0.0614	0.0044	0.0024	0.0058	0.003	0.0036	0.0181	0.1649	0.0059	0.0053	0.0039	0.1008	0.011	0.0048	0.0023	0.0033	0.1321	0.1103	0.0076	0.0062	0.0082	0.0285	0.0049	0.0053	0.1779
2	rs58605453	239867092	0.95	1.31333295668949	1.38	1.62425864340582	0.561052895096075	0.054201789283204	0.115	0.0613	0.0044	0.0024	0.0058	0.003	0.0036	0.0181	0.165	0.0059	0.0053	0.0039	0.1006	0.011	0.005	0.0023	0.0033	0.1319	0.1103	0.0076	0.0062	0.0082	0.0285	0.0049	0.0053	0.1777
2	rs72995075	239869554	0.95	1.31333295668949	1.37	1.69431881237172	0.577076434704666	0.0561096384121805	0.1152	0.061	0.0044	0.0024	0.0058	0.003	0.0035	0.018	0.165	0.0059	0.0053	0.004	0.1008	0.0111	0.0051	0.0023	0.0033	0.1314	0.1105	0.0077	0.0062	0.0083	0.0285	0.0049	0.0054	0.1777
2	rs78791529	239869732	0.95	1.31333295668949	1.37	1.69431881237172	0.578967446204437	0.058632100491538	0.1152	0.0609	0.0044	0.0024	0.0058	0.003	0.0035	0.018	0.165	0.006	0.0053	0.004	0.1008	0.0111	0.0051	0.0023	0.0033	0.1312	0.1106	0.0077	0.0062	0.0083	0.0285	0.0049	0.0054	0.1778
2	rs4852033	239869897	0.95	1.31333295668949	1.37	1.69431881237172	0.588874317928382	0.0598122729134044	0.1153	0.0609	0.0044	0.0024	0.0058	0.0029	0.0035	0.0179	0.165	0.006	0.0053	0.004	0.1008	0.0111	0.0051	0.0023	0.0033	0.1311	0.1106	0.0077	0.0062	0.0083	0.0285	0.0049	0.0054	0.1778
2	rs72995077	239870620	0.95	1.31333295668949	1.37	1.69431881237172	0.60002676399416	0.0568807159807942	0.1154	0.0609	0.0044	0.0024	0.0058	0.0029	0.0035	0.0179	0.1652	0.006	0.0053	0.004	0.1008	0.0111	0.0051	0.0023	0.0033	0.1306	0.1107	0.0077	0.0062	0.0084	0.0286	0.0049	0.0054	0.1779
2	rs72995084	239871706	0.95	1.31333295668949	1.36	1.76614159413628	0.611414410076953	0.0515171046324881	0.1155	0.0609	0.0043	0.0024	0.0058	0.0029	0.0036	0.0179	0.1652	0.006	0.0053	0.004	0.1008	0.0111	0.0051	0.0023	0.0033	0.1305	0.1106	0.0077	0.0062	0.0084	0.0286	0.0049	0.0054	0.1778
2	rs62191105	239872704	0.95	1.31333295668949	1.35	1.83973452191541	0.622201543518411	0.048350110809401	0.1155	0.061	0.0043	0.0025	0.0058	0.0029	0.0036	0.0179	0.1653	0.006	0.0053	0.004	0.1007	0.0111	0.0051	0.0024	0.0033	0.1304	0.1106	0.0076	0.0062	0.0084	0.0286	0.0049	0.0053	0.1778
2	rs28495430	239873323	0.95	1.31333295668949	1.35	1.83973452191541	0.623669680113269	0.0506558270656353	0.1156	0.061	0.0043	0.0025	0.0058	0.0029	0.0036	0.0179	0.1653	0.006	0.0053	0.004	0.1006	0.0112	0.0051	0.0024	0.0032	0.1304	0.1107	0.0078	0.0062	0.0084	0.0286	0.0049	0.0053	0.1777
2	rs76670054	239874745	0.95	1.31333295668949	1.35	1.83973452191541	0.645952270334519	0.05102417148622	0.1156	0.061	0.0043	0.0025	0.0058	0.0029	0.0036	0.0179	0.1653	0.006	0.0053	0.004	0.1006	0.0111	0.0052	0.0024	0.0032	0.1304	0.1107	0.0078	0.0062	0.0084	0.0285	0.0049	0.0053	0.1776
2	rs79075595	239875918	0.95	1.31333295668949	1.32	2.0712046926868	0.671118606092159	0.0525714224758535	0.1156	0.061	0.0044	0.0025	0.0058	0.0029	0.0036	0.0179	0.1653	0.0061	0.0053	0.004	0.1005	0.0111	0.0052	0.0024	0.0032	0.1304	0.1107	0.0078	0.0062	0.0085	0.0285	0.0049	0.0053	0.1776
2	rs62191107	239876527	0.95	1.31333295668949	1.31	2.15194721725653	0.675971740794444	0.0531959351761616	0.1156	0.061	0.0044	0.0025	0.0058	0.0029	0.0036	0.0179	0.1652	0.0061	0.0053	0.004	0.1005	0.0111	0.0052	0.0025	0.0032	0.1303	0.1107	0.0078	0.0062	0.0085	0.0286	0.0049	0.0053	0.1775
2	rs12477314	239877148	0.95	1.31333295668949	1.3	2.23449294624366	0.692384366472651	0.0547077667831188	0.1156	0.0609	0.0044	0.0025	0.0058	0.0029	0.0036	0.0179	0.1652	0.0061	0.0053	0.004	0.1004	0.0112	0.0053	0.0025	0.0033	0.1302	0.1107	0.0078	0.0062	0.0086	0.0286	0.0049	0.0053	0.1774
2	rs76567605	239877231	0.95	1.31333295668949	1.3	2.23449294624366	0.69429229506777	0.0547077667831188	0.1156	0.061	0.0044	0.0026	0.0058	0.0029	0.0036	0.0179	0.1652	0.0061	0.0053	0.004	0.1004	0.0112	0.0053	0.0025	0.0033	0.1302	0.1107	0.0078	0.0062	0.0086	0.0286	0.0049	0.0054	0.1774
2	rs4368353	239877356	0.95	1.31333295668949	1.3	2.23449294624366	0.69429229506777	0.0550250321670733	0.1156	0.061	0.0044	0.0026	0.0058	0.0029	0.0036	0.0179	0.1652	0.0061	0.0053	0.004	0.1004	0.0112	0.0053	0.0025	0.0033	0.1302	0.1106	0.0078	0.0062	0.0086	0.0286	0.0049	0.0054	0.1774
2	rs59503866	239880410	0.96	1.23264710971586	1.29	2.31884767120196	0.738289277471413	0.0594177684161	0.1157	0.0609	0.0045	0.0026	0.0058	0.0029	0.0036	0.0179	0.1653	0.0061	0.0053	0.004	0.1001	0.0112	0.0055	0.0026	0.0033	0.1299	0.1106	0.0078	0.0062	0.0086	0.0286	0.0049	0.0054	0.1772
2	rs72995100	239881673	0.96	1.23264710971586	1.28	2.40501694081552	0.740781165237212	0.0580457816552925	0.1157	0.0609	0.0045	0.0026	0.0058	0.0029	0.0036	0.0178	0.1653	0.0061	0.0053	0.004	0.1	0.0113	0.0056	0.0026	0.0033	0.1298	0.1106	0.0078	0.0062	0.0087	0.0286	0.0049	0.0054	0.1771
2	rs4852058	239884849	0.96	1.23264710971586	1.28	2.40501694081552	0.775513659832753	0.0613348109297567	0.1157	0.0608	0.0045	0.0027	0.0058	0.0029	0.0036	0.0178	0.1654	0.0062	0.0053	0.004	0.0999	0.0113	0.0056	0.0027	0.0034	0.1297	0.1107	0.0078	0.0062	0.0087	0.0286	0.0049	0.0054	0.1768
2	rs72997033	239888525	0.96	1.23264710971586	1.29	2.31884767120196	0.757411625363805	0.0540125712744071	0.1159	0.0606	0.0044	0.0028	0.0058	0.0029	0.0035	0.0178	0.1659	0.0062	0.0054	0.0041	0.1005	0.0113	0.0057	0.0027	0.0034	0.1293	0.111	0.0077	0.0062	0.0087	0.0287	0.0048	0.0055	0.1753
2	rs12467854	239888758	0.96	1.23264710971586	1.29	2.31884767120196	0.759320367072313	0.053760725549269	0.1159	0.0606	0.0043	0.0028	0.0058	0.0029	0.0035	0.0177	0.1659	0.0062	0.0054	0.0042	0.1006	0.0113	0.0057	0.0027	0.0034	0.1293	0.1111	0.0077	0.0062	0.0087	0.0287	0.0048	0.0055	0.1752
2	rs4851976	239890643	0.96	1.23264710971586	1.29	2.31884767120196	0.687259310170491	0.0564946124290138	0.1159	0.0605	0.0043	0.0029	0.0057	0.003	0.0036	0.0178	0.166	0.0061	0.0054	0.0042	0.1008	0.0115	0.0057	0.0028	0.0036	0.1289	0.1112	0.0077	0.0062	0.0088	0.0288	0.005	0.0058	0.1742
2	rs4851977	239891296	0.96	1.23264710971586	1.28	2.40501694081552	0.671263247876224	0.0630754403159176	0.116	0.0605	0.0043	0.0029	0.0057	0.003	0.0036	0.0177	0.1659	0.0061	0.0054	0.0042	0.1009	0.0115	0.0057	0.0028	0.0036	0.129	0.1112	0.0077	0.0062	0.0088	0.0288	0.005	0.0058	0.1741
2	rs74367155	239891714	0.96	1.23264710971586	1.29	2.31884767120196	0.668517455209303	0.0703823905035144	0.116	0.0605	0.0043	0.0029	0.0057	0.003	0.0036	0.0177	0.1659	0.0061	0.0054	0.0043	0.1009	0.0115	0.0057	0.0028	0.0036	0.1291	0.1112	0.0077	0.0062	0.0087	0.0288	0.005	0.0058	0.1741
2	rs75562107	239892668	0.96	1.23264710971586	1.29	2.31884767120196	0.663976401985915	0.0753890267327221	0.1159	0.0605	0.0042	0.0029	0.0057	0.003	0.0036	0.0177	0.1659	0.0061	0.0054	0.0043	0.1008	0.0115	0.0057	0.0028	0.0036	0.1291	0.1112	0.0077	0.0062	0.0087	0.0288	0.005	0.0058	0.1741
2	rs191498239	239894057	0.96	1.23264710971586	1.29	2.31884767120196	0.657513436470635	0.0705940384961114	0.1159	0.0605	0.0042	0.0029	0.0057	0.003	0.0036	0.0177	0.1659	0.0061	0.0054	0.0043	0.1008	0.0115	0.0057	0.0028	0.0035	0.1292	0.1112	0.0077	0.0062	0.0087	0.0288	0.005	0.0058	0.174
2	rs74332053	239895009	0.96	1.23264710971586	1.33	1.99225932571379	0.651293102627823	0.0745206892954474	0.1159	0.0605	0.0042	0.0029	0.0057	0.003	0.0036	0.0177	0.1659	0.0061	0.0054	0.0043	0.1008	0.0115	0.0057	0.0028	0.0035	0.1292	0.1111	0.0077	0.0062	0.0087	0.0288	0.005	0.0058	0.174
2	rs75562171	239900148	0.97	1.15505862992724	1.33	1.99225932571379	0.589419415377806	0.0710181248424649	0.1159	0.0606	0.0041	0.0029	0.0057	0.003	0.0036	0.0177	0.1659	0.006	0.0054	0.0043	0.1008	0.0115	0.0057	0.0028	0.0035	0.1296	0.111	0.0077	0.0062	0.0086	0.0288	0.0051	0.0059	0.1739
2	rs117205743	239900218	0.97	1.15505862992724	1.34	1.91510480119379	0.588193275097671	0.0708059500299208	0.1159	0.0606	0.0041	0.0029	0.0057	0.003	0.0036	0.0177	0.1659	0.006	0.0054	0.0043	0.1008	0.0115	0.0057	0.0028	0.0035	0.1296	0.111	0.0077	0.0062	0.0086	0.0288	0.0051	0.0059	0.1739
2	rs118118082	239902997	0.98	1.080540436168	1.38	1.62425864340582	0.323181273669355	0.0844483802963628	0.1156	0.061	0.004	0.003	0.0058	0.0029	0.0036	0.0176	0.1662	0.006	0.0054	0.0043	0.1007	0.0117	0.0056	0.0027	0.0035	0.1309	0.1106	0.0076	0.0061	0.008	0.0286	0.0052	0.0061	0.1732
2	rs111470758	239907398	0.98	1.080540436168	1.38	1.62425864340582	0.143646083152042	0.148643491774968	0.115	0.0617	0.0039	0.0033	0.0059	0.003	0.0037	0.0176	0.1665	0.006	0.0053	0.0042	0.1005	0.0118	0.0056	0.0028	0.0034	0.1328	0.11	0.0076	0.0061	0.0072	0.0284	0.0055	0.0063	0.172
2	rs9789470	239909811	0.99	1.00906370779823	1.39	1.55595320949678	0.12877287149879	0.143027266924976	0.1151	0.0616	0.0039	0.0033	0.0059	0.003	0.0038	0.0177	0.1666	0.006	0.0053	0.0042	0.1004	0.0118	0.0055	0.0028	0.0034	0.133	0.1097	0.0076	0.0061	0.0071	0.0284	0.0055	0.0063	0.1719
2	rs12328525	239916135	0.99	1.00906370779823	1.4	1.48939427074937	0.120252870057023	0.121717540686718	0.1151	0.0616	0.0039	0.0033	0.0059	0.003	0.0038	0.0177	0.1666	0.006	0.0053	0.0042	0.1005	0.0118	0.0055	0.0028	0.0035	0.133	0.1097	0.0075	0.0061	0.0071	0.0283	0.0056	0.0063	0.1719
2	rs74498394	239917138	0.99	1.00906370779823	1.4	1.48939427074937	0.171017407954431	0.380012588717015	0.1152	0.0617	0.0039	0.0033	0.0059	0.003	0.0038	0.0177	0.1666	0.006	0.0053	0.0042	0.1003	0.0119	0.0055	0.0028	0.0035	0.1329	0.1095	0.0075	0.0061	0.007	0.0282	0.0056	0.0064	0.1718
2	rs4852116	239920544	1	0.940597770197411	1.41	1.42457320662932	0.0924014871051624	0.343100773282828	0.1154	0.0623	0.0039	0.0035	0.006	0.0034	0.0039	0.0179	0.167	0.006	0.0054	0.0044	0.0997	0.012	0.0056	0.0029	0.0034	0.1327	0.1086	0.0073	0.0062	0.0068	0.0279	0.006	0.0067	0.1709
2	rs116250810	239920675	1	0.940597770197411	1.42	1.36148099659693	0.0880085538138688	0.337054780545541	0.1154	0.0623	0.0039	0.0035	0.006	0.0034	0.0039	0.0179	0.167	0.006	0.0054	0.0045	0.0997	0.012	0.0056	0.0029	0.0034	0.1327	0.1086	0.0073	0.0062	0.0068	0.0279	0.006	0.0068	0.1708
2	rs13418083	239923651	0.99	1.00906370779823	1.42	1.36148099659693	0.0929662944361556	0.333123263135579	0.1154	0.0626	0.0038	0.0037	0.0062	0.0036	0.0039	0.0181	0.167	0.0061	0.0055	0.0047	0.0991	0.0122	0.0058	0.003	0.0035	0.1321	0.1077	0.0072	0.0065	0.0068	0.0278	0.0062	0.0072	0.1699
2	rs7581981	239924429	0.99	1.00906370779823	1.42	1.36148099659693	0.0924259987824755	0.43649873326301	0.1153	0.0626	0.0038	0.0037	0.0063	0.0036	0.0039	0.018	0.1669	0.0062	0.0055	0.0047	0.0993	0.0123	0.0058	0.003	0.0035	0.132	0.1077	0.0072	0.0065	0.0068	0.0277	0.0062	0.0072	0.1696
2	rs62191126	239927374	0.99	1.00906370779823	1.43	1.30010819984047	0.147011667095163	0.600528337276369	0.1149	0.0624	0.0039	0.0039	0.0067	0.0036	0.004	0.0177	0.1672	0.0064	0.0053	0.0048	0.0996	0.0127	0.0059	0.0031	0.0036	0.1322	0.1065	0.0073	0.0064	0.0067	0.0277	0.0064	0.0076	0.1688
2	rs76545983	239928972	0.99	1.00906370779823	1.43	1.30010819984047	0.17597350495497	0.673493551075702	0.1146	0.0625	0.0039	0.004	0.0069	0.0037	0.004	0.0175	0.1674	0.0065	0.0054	0.0048	0.0996	0.0129	0.0061	0.0032	0.0037	0.1323	0.1058	0.0073	0.0064	0.0067	0.0277	0.0066	0.0079	0.1683
2	rs7591952	239929045	0.99	1.00906370779823	1.43	1.30010819984047	0.16162720975614	0.622703427192796	0.1145	0.0625	0.0039	0.004	0.0069	0.0037	0.004	0.0175	0.1674	0.0065	0.0054	0.0048	0.0996	0.013	0.0061	0.0032	0.0037	0.1323	0.1058	0.0073	0.0064	0.0067	0.0277	0.0066	0.0079	0.1683
2	rs75704011	239931121	0.99	1.00906370779823	1.44	1.24044493409381	0.215032262961063	0.701603093372534	0.1148	0.0628	0.0039	0.0041	0.0071	0.0036	0.004	0.0175	0.1673	0.0066	0.0056	0.0049	0.0992	0.0131	0.0062	0.0032	0.0036	0.1319	0.1052	0.0074	0.0065	0.0067	0.0276	0.0067	0.008	0.1675
2	rs62191131	239933633	0.99	1.00906370779823	1.44	1.24044493409381	0.182081019569363	0.681603730012666	0.1149	0.0631	0.004	0.0041	0.0073	0.0036	0.004	0.0176	0.1673	0.0067	0.0057	0.0049	0.099	0.0132	0.0064	0.0032	0.0036	0.1326	0.1046	0.0075	0.0065	0.0066	0.0277	0.0067	0.0083	0.1662
2	rs112418335	239933754	0.99	1.00906370779823	1.44	1.24044493409381	0.180607177627508	0.624873440676593	0.1149	0.0631	0.004	0.0041	0.0073	0.0036	0.004	0.0176	0.1672	0.0067	0.0057	0.0049	0.099	0.0132	0.0064	0.0032	0.0036	0.1326	0.1046	0.0075	0.0065	0.0067	0.0276	0.0067	0.0083	0.1662
2	rs72986690	239935441	0.99	1.00906370779823	1.44	1.24044493409381	0.182561505336437	0.741382562863533	0.1148	0.0627	0.0041	0.004	0.0075	0.0036	0.004	0.0177	0.1672	0.0069	0.0059	0.0051	0.0991	0.0133	0.0065	0.0033	0.0036	0.1324	0.1043	0.0076	0.0066	0.0067	0.0277	0.0068	0.0085	0.1654
2	rs60378407	239936773	0.98	1.080540436168	1.44	1.24044493409381	0.162213658219861	0.553951344353236	0.1148	0.0625	0.0042	0.004	0.0077	0.0036	0.004	0.0177	0.1672	0.007	0.006	0.0051	0.0993	0.0133	0.0066	0.0033	0.0036	0.1323	0.1042	0.0076	0.0067	0.0068	0.0278	0.0068	0.0086	0.1647
2	rs75502464	239937683	0.98	1.080540436168	1.44	1.24044493409381	0.161076395913025	0.70517210795513	0.1149	0.0623	0.0043	0.004	0.0078	0.0036	0.0039	0.0176	0.1671	0.0071	0.0061	0.0052	0.0996	0.0133	0.0067	0.0033	0.0036	0.1319	0.104	0.0077	0.0068	0.0069	0.0278	0.0068	0.0087	0.1643
2	rs56250945	239938155	0.98	1.080540436168	1.44	1.24044493409381	0.185758480162958	0.889815751891206	0.1148	0.0622	0.0043	0.004	0.0079	0.0036	0.0039	0.0177	0.167	0.0071	0.0062	0.0052	0.0998	0.0133	0.0067	0.0033	0.0036	0.1318	0.1039	0.0076	0.0069	0.0069	0.0278	0.0068	0.0088	0.164
2	rs67554562	239940469	0.98	1.080540436168	1.43	1.30010819984047	0.178811133851114	0.942188459855289	0.1148	0.062	0.0044	0.0039	0.0079	0.0036	0.0039	0.0177	0.1669	0.0071	0.0063	0.0053	0.1	0.0134	0.0068	0.0033	0.0036	0.1315	0.1039	0.0076	0.0069	0.007	0.0278	0.0069	0.0089	0.1638
2	rs56143709	239941380	0.98	1.080540436168	1.43	1.30010819984047	0.199215376444501	1.08250141991997	0.1149	0.062	0.0044	0.0039	0.0079	0.0036	0.0039	0.0177	0.1668	0.0071	0.0062	0.0053	0.1	0.0134	0.0068	0.0033	0.0036	0.1313	0.1038	0.0076	0.0069	0.007	0.0278	0.0069	0.0091	0.1637
2	rs74604289	239941691	0.98	1.080540436168	1.43	1.30010819984047	0.207794352161847	1.0979537006932	0.1149	0.0619	0.0044	0.0039	0.008	0.0036	0.0039	0.0177	0.1668	0.0071	0.0062	0.0053	0.1	0.0134	0.0068	0.0033	0.0036	0.1312	0.1038	0.0076	0.0069	0.007	0.0278	0.0069	0.0091	0.1637
2	rs72988594	239942219	0.98	1.080540436168	1.43	1.30010819984047	0.214585943866303	1.14602704277842	0.1149	0.0619	0.0044	0.0039	0.008	0.0036	0.0039	0.0177	0.1669	0.0071	0.0062	0.0053	0.1001	0.0134	0.0068	0.0033	0.0036	0.1311	0.1038	0.0076	0.0069	0.007	0.0278	0.0069	0.0092	0.1637
2	rs13405988	239944933	0.98	1.080540436168	1.43	1.30010819984047	0.230432292615237	1.2244673130837	0.1148	0.0616	0.0044	0.0039	0.0081	0.0036	0.0039	0.0177	0.167	0.0072	0.0062	0.0054	0.1001	0.0134	0.0068	0.0033	0.0036	0.131	0.1037	0.0076	0.007	0.007	0.0279	0.007	0.0093	0.1636
2	rs74504053	239949342	0.98	1.080540436168	1.43	1.30010819984047	0.587580649177717	2.09869221373275	0.1137	0.06	0.0046	0.0036	0.0087	0.0034	0.0038	0.0178	0.166	0.0079	0.0069	0.0057	0.0995	0.0139	0.0074	0.0036	0.0034	0.1313	0.1029	0.0077	0.0071	0.0074	0.028	0.0076	0.0097	0.1632
2	rs4075018	239949681	0.98	1.080540436168	1.43	1.30010819984047	0.534709786079813	1.95645432094585	0.1136	0.0598	0.0047	0.0036	0.0087	0.0034	0.0038	0.0178	0.1658	0.008	0.007	0.0057	0.0994	0.014	0.0075	0.0037	0.0034	0.1314	0.1028	0.0077	0.0071	0.0074	0.028	0.0077	0.0098	0.1632
2	rs6704807	239950995	0.96	1.23264710971586	1.43	1.30010819984047	0.996040514600686	3.35827140650043	0.1118	0.0566	0.0052	0.0035	0.0093	0.0035	0.0039	0.018	0.1657	0.0084	0.0081	0.0064	0.1001	0.0142	0.0078	0.0039	0.0037	0.1303	0.1006	0.0082	0.0072	0.0083	0.0281	0.0087	0.0107	0.1624
2	rs6543507	239951235	0.96	1.23264710971586	1.43	1.30010819984047	1.2362374485101	3.81175075182922	0.1113	0.0562	0.0053	0.0035	0.0094	0.0035	0.0039	0.0181	0.1654	0.0085	0.0082	0.0065	0.1001	0.0143	0.0078	0.004	0.0037	0.1298	0.1001	0.0085	0.0072	0.0084	0.0282	0.0088	0.011	0.163
2	rs6742653	239951851	0.94	1.39714162152937	1.43	1.30010819984047	1.33469466138353	4.08088886575297	0.1097	0.0549	0.0055	0.0036	0.0096	0.0036	0.004	0.0178	0.1661	0.0085	0.0081	0.0067	0.0997	0.0147	0.0078	0.0041	0.0039	0.1291	0.0996	0.0081	0.0073	0.0085	0.0286	0.0089	0.0111	0.165
2	rs74000613	239952643	0.93	1.48409702783942	1.43	1.30010819984047	1.17182756315608	3.80827907651337	0.1093	0.0545	0.0056	0.0038	0.0098	0.0037	0.0041	0.0177	0.1657	0.0084	0.008	0.0068	0.0997	0.0145	0.0081	0.004	0.0041	0.1282	0.0991	0.0079	0.0071	0.0083	0.0284	0.0089	0.0111	0.1675
2	rs6728892	239953346	0.92	1.57422166990469	1.43	1.30010819984047	1.08543223259275	3.59285530263101	0.1083	0.0551	0.0056	0.0039	0.0098	0.0036	0.0041	0.0175	0.1657	0.0081	0.0078	0.0069	0.1011	0.0143	0.0084	0.004	0.0042	0.128	0.0988	0.0076	0.0068	0.0082	0.028	0.009	0.011	0.1687
2	rs62189262	239954092	0.9	1.76406203941677	1.43	1.30010819984047	0.950968452411217	3.60455739598076	0.1086	0.0553	0.0055	0.0038	0.0096	0.0035	0.0039	0.0179	0.1648	0.0078	0.0076	0.0069	0.1016	0.0136	0.0085	0.0038	0.0042	0.1284	0.0997	0.0074	0.0072	0.0081	0.0273	0.0087	0.0105	0.1704
2	rs4852009	239955651	0.89	1.86381641120984	1.43	1.30010819984047	0.718264039745475	3.45520444293805	0.1084	0.0555	0.0056	0.0038	0.0094	0.0034	0.0038	0.0179	0.1644	0.0076	0.0075	0.007	0.1015	0.0136	0.0086	0.0038	0.0042	0.1287	0.1	0.0074	0.0074	0.008	0.0271	0.0087	0.0103	0.1712
2	rs56143606	239956250	0.89	1.86381641120984	1.43	1.30010819984047	0.673941651506713	3.33941310449674	0.1084	0.0556	0.0056	0.0038	0.0094	0.0034	0.0038	0.0179	0.1645	0.0076	0.0075	0.007	0.1015	0.0135	0.0086	0.0038	0.0042	0.1285	0.1001	0.0074	0.0074	0.008	0.0271	0.0087	0.0103	0.1713
2	rs1868317	239958079	0.89	1.86381641120984	1.41	1.42457320662932	0.589623887220177	3.21529672664712	0.1083	0.0555	0.0059	0.0038	0.0094	0.0034	0.0038	0.0178	0.1642	0.0076	0.0075	0.007	0.1013	0.0135	0.0085	0.0038	0.0042	0.1285	0.1003	0.0073	0.0074	0.0079	0.0273	0.0086	0.0103	0.1714
2	rs885378	239962437	0.89	1.86381641120984	1.41	1.42457320662932	0.483213590901086	2.73037572985913	0.1081	0.0555	0.0059	0.0038	0.0094	0.0035	0.0039	0.0179	0.1636	0.0074	0.0075	0.0069	0.1015	0.0134	0.0086	0.0038	0.0042	0.1285	0.1002	0.0072	0.0075	0.0079	0.0277	0.0086	0.0102	0.1722
2	rs34832258	239964276	0.89	1.86381641120984	1.4	1.48939427074937	0.472049769467164	2.79550654179403	0.1078	0.0555	0.006	0.0037	0.0094	0.0035	0.0039	0.0178	0.1634	0.0074	0.0075	0.007	0.1015	0.0133	0.0086	0.0038	0.0042	0.1288	0.1001	0.0072	0.0075	0.0079	0.0276	0.0086	0.0101	0.1726
2	rs11124178	239964535	0.89	1.86381641120984	1.4	1.48939427074937	0.470579001100267	2.76021357961564	0.1078	0.0554	0.006	0.0037	0.0094	0.0035	0.0039	0.0178	0.1634	0.0074	0.0075	0.007	0.1014	0.0133	0.0086	0.0038	0.0042	0.129	0.1	0.0072	0.0075	0.0079	0.0276	0.0086	0.0102	0.1728
2	rs79566888	239972318	0.88	1.96681746512425	1.4	1.48939427074937	0.365883964942444	2.11349458291948	0.1089	0.056	0.0057	0.0038	0.0091	0.0035	0.0039	0.0175	0.1635	0.007	0.007	0.0068	0.1018	0.0133	0.0083	0.0037	0.004	0.1287	0.1008	0.0072	0.0075	0.0077	0.0274	0.0082	0.0099	0.1738
2	rs72990461	239976597	0.87	2.07308182465475	1.4	1.48939427074937	0.217966483003397	1.7045371934353	0.1107	0.0568	0.0053	0.004	0.0086	0.0035	0.0039	0.0171	0.1636	0.0065	0.0063	0.0064	0.1024	0.0133	0.0079	0.0034	0.0039	0.1282	0.1018	0.0072	0.0074	0.0074	0.0271	0.0076	0.0096	0.1752
2	rs79344481	239976598	0.87	2.07308182465475	1.4	1.48939427074937	0.217843778514376	1.70331060761704	0.1107	0.0568	0.0053	0.004	0.0086	0.0035	0.0039	0.0171	0.1636	0.0065	0.0063	0.0064	0.1024	0.0133	0.0079	0.0034	0.0039	0.1282	0.1018	0.0072	0.0074	0.0074	0.0271	0.0076	0.0096	0.1752
2	rs60471431	239978210	0.86	2.18262515863034	1.4	1.48939427074937	0.186806245236124	1.56488879487551	0.1114	0.0571	0.0052	0.0041	0.0084	0.0034	0.0039	0.017	0.1638	0.0063	0.0061	0.0063	0.1026	0.0132	0.0076	0.0033	0.0038	0.1279	0.1023	0.0072	0.0074	0.0073	0.027	0.0074	0.0093	0.1757
2	rs2100172	239984178	0.85	2.29546224351208	1.4	1.48939427074937	0.157624837842761	1.30715942512928	0.1119	0.0574	0.0051	0.0041	0.0082	0.0034	0.0039	0.0168	0.1639	0.0062	0.0059	0.0062	0.1028	0.0132	0.0075	0.0033	0.0037	0.1276	0.1028	0.0072	0.0074	0.0072	0.0269	0.0073	0.009	0.1761
2	rs74430364	239988977	0.85	2.29546224351208	1.4	1.48939427074937	0.159054802370207	1.29272625475286	0.1122	0.0575	0.0051	0.0041	0.0081	0.0034	0.0039	0.0168	0.1639	0.0061	0.0058	0.0062	0.103	0.0131	0.0074	0.0033	0.0038	0.1274	0.103	0.0074	0.0074	0.0071	0.0268	0.0072	0.0089	0.1764
2	rs72996159	239996265	0.84	2.41160702151348	1.4	1.48939427074937	0.191753242615932	1.14750457152175	0.113	0.0579	0.0051	0.0042	0.0078	0.0035	0.0037	0.0165	0.1639	0.0058	0.0055	0.006	0.1034	0.0131	0.0072	0.0034	0.0038	0.1266	0.1037	0.0075	0.0073	0.007	0.0266	0.0069	0.0084	0.1773
2	rs3791370	240001331	0.83	2.53107265478665	1.4	1.48939427074937	0.0915949034356174	0.793983999756385	0.1134	0.0582	0.0051	0.0042	0.0076	0.0035	0.0037	0.0164	0.1638	0.0056	0.0053	0.0059	0.1036	0.0132	0.0071	0.0034	0.0038	0.1261	0.1042	0.0076	0.0073	0.0069	0.0265	0.0068	0.0083	0.1778
2	rs62189540	240001963	0.83	2.53107265478665	1.4	1.48939427074937	0.10024903031323	0.748310474967442	0.1135	0.0584	0.0051	0.0042	0.0076	0.0035	0.0037	0.0164	0.1638	0.0056	0.0053	0.0059	0.1038	0.0134	0.0072	0.0034	0.0038	0.126	0.1043	0.0077	0.0073	0.0068	0.0264	0.0067	0.0081	0.1777
2	rs61754649	240003813	0.83	2.53107265478665	1.4	1.48939427074937	0.0925486187419188	0.158368059185819	0.1136	0.0588	0.0052	0.0042	0.0076	0.0034	0.0038	0.0164	0.1638	0.0056	0.0053	0.0059	0.1041	0.0134	0.0074	0.0034	0.0038	0.1258	0.1047	0.0078	0.0075	0.0068	0.0261	0.0067	0.0078	0.1774
2	rs1063639	240003870	0.83	2.53107265478665	1.4	1.48939427074937	0.112751214759458	0.156828124956511	0.1136	0.0588	0.0052	0.0042	0.0076	0.0034	0.0038	0.0164	0.1637	0.0056	0.0053	0.006	0.1041	0.0134	0.0076	0.0034	0.0038	0.1257	0.1046	0.0078	0.0075	0.0068	0.0261	0.0067	0.0078	0.1774
2	rs10168964	240003873	0.83	2.53107265478665	1.4	1.48939427074937	0.103558829466396	0.152240590799791	0.1137	0.0587	0.0052	0.0042	0.0076	0.0035	0.0038	0.0164	0.1637	0.0056	0.0053	0.006	0.104	0.0133	0.0076	0.0034	0.0039	0.1257	0.1045	0.0078	0.0075	0.0069	0.0261	0.0067	0.0078	0.1773
2	rs10185553	240004124	0.82	2.65387157591344	1.4	1.48939427074937	0.111258874723282	0.146575137116279	0.1137	0.0589	0.0052	0.0042	0.0076	0.0035	0.0038	0.0164	0.1637	0.0056	0.0053	0.0059	0.1043	0.0132	0.0076	0.0034	0.0039	0.1256	0.1046	0.0079	0.0075	0.0069	0.0262	0.0066	0.0077	0.177
2	rs112513490	240004153	0.82	2.65387157591344	1.4	1.48939427074937	0.111313928004693	0.18057607191165	0.1137	0.0589	0.0055	0.0042	0.0076	0.0035	0.0038	0.0164	0.1636	0.0057	0.0053	0.006	0.1043	0.0133	0.0077	0.0034	0.0039	0.1253	0.1046	0.0079	0.0075	0.007	0.0262	0.0067	0.0077	0.1767
2	rs3791372	240004807	0.82	2.65387157591344	1.39	1.55595320949678	0.118958096539025	0.167915531392717	0.1142	0.059	0.0055	0.0043	0.0076	0.0035	0.0038	0.0162	0.1633	0.0056	0.0052	0.0059	0.1046	0.0133	0.0077	0.0035	0.0039	0.1251	0.1047	0.0079	0.0075	0.007	0.0262	0.0066	0.0077	0.1764
2	rs115464353	240009434	0.83	2.53107265478665	1.39	1.55595320949678	0.159806863557942	0.100991905933729	0.1147	0.0591	0.0052	0.0046	0.0075	0.0035	0.0038	0.0162	0.1633	0.0055	0.0051	0.0056	0.1054	0.0133	0.0075	0.0035	0.0039	0.125	0.1047	0.0079	0.0074	0.0068	0.0258	0.0064	0.0076	0.1769
2	rs12472246	240012584	0.82	2.65387157591344	1.39	1.55595320949678	0.22836979676206	0.0644283606825479	0.1151	0.0592	0.0049	0.0049	0.0074	0.0035	0.0038	0.0161	0.1633	0.0054	0.005	0.0053	0.1061	0.0133	0.0073	0.0034	0.0038	0.125	0.1047	0.0079	0.0074	0.0066	0.0256	0.0062	0.0075	0.1774
2	rs111473968	240016119	0.82	2.65387157591344	1.39	1.55595320949678	0.373375665730106	0.0363177727283322	0.1154	0.0594	0.0048	0.0051	0.0074	0.0034	0.0038	0.0163	0.1633	0.0054	0.0049	0.005	0.1067	0.0133	0.0072	0.0034	0.0038	0.1249	0.1047	0.0079	0.0074	0.0065	0.0254	0.0061	0.0074	0.1776
2	rs72996181	240016164	0.82	2.65387157591344	1.39	1.55595320949678	0.383429642189473	0.0368479397445032	0.1153	0.0594	0.0048	0.0051	0.0074	0.0034	0.0038	0.0163	0.1633	0.0054	0.0049	0.005	0.1067	0.0133	0.0072	0.0034	0.0038	0.1248	0.1048	0.0079	0.0074	0.0065	0.0254	0.0061	0.0074	0.1776
2	rs2291188	240016177	0.82	2.65387157591344	1.39	1.55595320949678	0.385090776940086	0.0370609845395005	0.1153	0.0594	0.0048	0.0051	0.0074	0.0034	0.0038	0.0163	0.1633	0.0054	0.0049	0.005	0.1067	0.0133	0.0072	0.0034	0.0038	0.1247	0.1048	0.0079	0.0074	0.0065	0.0254	0.0061	0.0074	0.1776
2	rs77969718	240018796	0.82	2.65387157591344	1.4	1.48939427074937	0.425867823881724	0.0495577887879755	0.1152	0.0592	0.0048	0.0051	0.0075	0.0035	0.0038	0.0163	0.1632	0.0053	0.0049	0.005	0.1067	0.0134	0.0073	0.0034	0.0038	0.1247	0.1047	0.0079	0.0074	0.0066	0.0256	0.0061	0.0074	0.1776
2	rs3791382	240018812	0.82	2.65387157591344	1.4	1.48939427074937	0.42779395950394	0.0502886469647399	0.1152	0.0592	0.0048	0.0051	0.0075	0.0035	0.0038	0.0163	0.1632	0.0053	0.0049	0.005	0.1067	0.0134	0.0073	0.0034	0.0038	0.1247	0.1047	0.0079	0.0074	0.0066	0.0256	0.0061	0.0074	0.1777
2	rs6715517	240021738	0.82	2.65387157591344	1.41	1.42457320662932	0.423364488693877	0.0634125350556216	0.1154	0.0592	0.0048	0.0051	0.0076	0.0035	0.0038	0.0164	0.1632	0.0053	0.0049	0.005	0.1067	0.0134	0.0072	0.0034	0.0037	0.1247	0.1046	0.0079	0.0075	0.0067	0.0257	0.0061	0.0074	0.1774
2	rs115175731	240026374	0.82	2.65387157591344	1.41	1.42457320662932	0.386977794081604	0.0526960692044139	0.1158	0.0593	0.0047	0.005	0.0075	0.0035	0.0038	0.0164	0.1631	0.0054	0.0049	0.0049	0.1072	0.0133	0.0071	0.0034	0.0036	0.1241	0.1048	0.0078	0.0076	0.0067	0.0256	0.006	0.0074	0.1775
2	rs747787	240032319	0.82	2.65387157591344	1.41	1.42457320662932	0.396314081408851	0.0653825876454319	0.1162	0.0595	0.0046	0.0049	0.0075	0.0035	0.0038	0.0164	0.163	0.0054	0.0049	0.0049	0.1077	0.0133	0.0069	0.0033	0.0035	0.1236	0.1049	0.0077	0.0078	0.0068	0.0256	0.0061	0.0075	0.1776
2	rs77952720	240038005	0.82	2.65387157591344	1.41	1.42457320662932	0.389482494713887	0.0695384392031729	0.1165	0.0593	0.0046	0.0049	0.0075	0.0035	0.0039	0.0165	0.1626	0.0055	0.0049	0.005	0.1075	0.0134	0.0068	0.0033	0.0035	0.1232	0.1046	0.0078	0.0079	0.0069	0.0256	0.0062	0.0075	0.1773
2	rs3791423	240038687	0.82	2.65387157591344	1.41	1.42457320662932	0.397777735984768	0.0785343170470082	0.1166	0.0593	0.0046	0.005	0.0075	0.0035	0.0039	0.0165	0.1626	0.0055	0.0049	0.0052	0.1075	0.0134	0.0068	0.0033	0.0035	0.1232	0.1045	0.0078	0.008	0.0069	0.0256	0.0062	0.0076	0.1772
2	rs3791425	240039119	0.82	2.65387157591344	1.41	1.42457320662932	0.416878646060216	0.0909249139739374	0.1166	0.0593	0.0046	0.005	0.0075	0.0035	0.0039	0.0166	0.1622	0.0055	0.0049	0.0052	0.1075	0.0135	0.0068	0.0033	0.0035	0.1235	0.1044	0.0079	0.008	0.007	0.0256	0.0062	0.0076	0.1771
2	rs62190761	240042254	0.8	2.90951564313657	1.41	1.42457320662932	0.712534283185381	0.128709003578474	0.118	0.0593	0.0046	0.0054	0.0073	0.0035	0.0042	0.0166	0.1602	0.0056	0.0046	0.0061	0.1082	0.0138	0.0063	0.0033	0.0036	0.1229	0.1035	0.0084	0.0086	0.0073	0.0254	0.0063	0.0074	0.1761
2	rs3791438	240042426	0.8	2.90951564313657	1.41	1.42457320662932	0.745169795484879	0.105680824592601	0.1181	0.0593	0.0046	0.0054	0.0073	0.0035	0.0043	0.0166	0.1601	0.0055	0.0046	0.0061	0.1084	0.014	0.0063	0.0033	0.0036	0.1228	0.1034	0.0084	0.0086	0.0073	0.0256	0.0062	0.0074	0.176
2	rs3828205	240043046	0.8	2.90951564313657	1.42	1.36148099659693	0.792789300194986	0.114274638634281	0.1189	0.0591	0.0047	0.0055	0.0071	0.0035	0.0042	0.0166	0.1596	0.0054	0.0045	0.0062	0.1089	0.0135	0.0065	0.0032	0.0036	0.1228	0.1038	0.0083	0.0087	0.0071	0.0253	0.0062	0.0073	0.1759
2	rs9678428	240045724	0.8	2.90951564313657	1.42	1.36148099659693	1.09440733070946	0.0499835545928591	0.1205	0.0587	0.0044	0.0055	0.0067	0.0029	0.0042	0.0166	0.1592	0.005	0.0042	0.0058	0.111	0.0138	0.0056	0.0033	0.0033	0.1226	0.1031	0.0084	0.0086	0.0069	0.0263	0.0058	0.0071	0.1773
2	rs11682879	240045761	0.8	2.90951564313657	1.42	1.36148099659693	1.08765104285138	0.049375805486924	0.1204	0.0587	0.0044	0.0055	0.0068	0.0029	0.0042	0.0166	0.1592	0.005	0.0042	0.0058	0.111	0.0138	0.0056	0.0033	0.0033	0.1226	0.1031	0.0084	0.0086	0.0069	0.0263	0.0058	0.0071	0.1773
2	rs62190762	240046148	0.8	2.90951564313657	1.42	1.36148099659693	1.08818382663454	0.0443424760554932	0.1206	0.0587	0.0043	0.0055	0.0067	0.0029	0.0042	0.0166	0.1593	0.005	0.0042	0.0057	0.111	0.0138	0.0056	0.0032	0.0032	0.1227	0.1031	0.0084	0.0086	0.0069	0.0264	0.0058	0.007	0.1773
2	rs3791458	240050923	0.79	3.04238241382411	1.43	1.30010819984047	1.18695395648533	0.0404895755339638	0.1213	0.0589	0.0042	0.0055	0.0064	0.0027	0.0041	0.0166	0.1597	0.0048	0.0042	0.0054	0.1114	0.0136	0.0053	0.0032	0.0031	0.123	0.1026	0.0084	0.0085	0.0067	0.0269	0.0054	0.0069	0.1779
2	rs73000137	240054995	0.79	3.04238241382411	1.43	1.30010819984047	1.2966398745508	0.0449222099932158	0.1216	0.059	0.0041	0.0055	0.0064	0.0026	0.0044	0.0165	0.16	0.0048	0.0041	0.0053	0.1117	0.0136	0.0051	0.0033	0.0031	0.1228	0.1024	0.0084	0.0084	0.0066	0.0269	0.0053	0.0069	0.1779
2	rs35291459	240055966	0.79	3.04238241382411	1.43	1.30010819984047	1.3092147641104	0.0564303715929338	0.1218	0.059	0.0042	0.0055	0.0064	0.0026	0.0044	0.0165	0.16	0.0048	0.0041	0.0053	0.1118	0.0136	0.0051	0.0033	0.0031	0.1227	0.1024	0.0083	0.0084	0.0066	0.0269	0.0053	0.007	0.1777
2	rs74003704	240058160	0.79	3.04238241382411	1.43	1.30010819984047	1.44814681269451	0.0716562263313227	0.1219	0.0591	0.0042	0.0055	0.0063	0.0025	0.0045	0.0165	0.1601	0.0047	0.0041	0.0053	0.1115	0.0136	0.0051	0.0033	0.0032	0.1226	0.1025	0.0085	0.0084	0.0066	0.0272	0.0053	0.007	0.1773
2	rs6759400	240058585	0.79	3.04238241382411	1.43	1.30010819984047	1.47290268864643	0.0709473706679503	0.1221	0.059	0.0042	0.0055	0.0063	0.0025	0.0045	0.0165	0.16	0.0047	0.0041	0.0053	0.1116	0.0136	0.0051	0.0033	0.0032	0.1227	0.1025	0.0085	0.0084	0.0065	0.0273	0.0053	0.007	0.1772
2	rs113366577	240058804	0.79	3.04238241382411	1.43	1.30010819984047	1.49239720633125	0.0547077667831188	0.122	0.0591	0.0042	0.0055	0.0063	0.0025	0.0045	0.0164	0.16	0.0047	0.0041	0.0053	0.1116	0.0137	0.0051	0.0033	0.0031	0.1226	0.1026	0.0085	0.0084	0.0065	0.0273	0.0053	0.007	0.1772
2	rs3791471	240059625	0.79	3.04238241382411	1.43	1.30010819984047	1.51238807692031	0.0611352977428614	0.1221	0.0592	0.0042	0.0055	0.0063	0.0025	0.0045	0.0164	0.1601	0.0047	0.0041	0.0053	0.1115	0.0137	0.0051	0.0033	0.0032	0.1224	0.1025	0.0085	0.0084	0.0065	0.0274	0.0053	0.007	0.1771
2	rs77796714	240061229	0.79	3.04238241382411	1.43	1.30010819984047	1.20243302973023	0.0378648650249688	0.1232	0.0601	0.0043	0.0054	0.0062	0.0024	0.0045	0.0162	0.1614	0.0046	0.004	0.0053	0.1118	0.0135	0.005	0.0035	0.0034	0.1211	0.1018	0.0084	0.0082	0.0063	0.0275	0.0052	0.007	0.1763
2	rs3791476	240061735	0.79	3.04238241382411	1.43	1.30010819984047	1.05298182248051	0.038894318141909	0.1236	0.0604	0.0044	0.0053	0.0061	0.0025	0.0046	0.0162	0.1616	0.0045	0.004	0.0054	0.1119	0.0134	0.0051	0.0035	0.0035	0.1207	0.1016	0.0083	0.0081	0.0062	0.0276	0.0052	0.007	0.1762
2	rs3791484	240067229	0.78	3.17862580026036	1.43	1.30010819984047	0.556001829513562	0.0758974623512291	0.1261	0.0635	0.0046	0.0047	0.0055	0.0026	0.0051	0.0163	0.1629	0.0043	0.0041	0.0054	0.1113	0.0121	0.0051	0.0039	0.0038	0.1167	0.1013	0.008	0.0074	0.0055	0.0288	0.0051	0.0072	0.1756
2	rs10189342	240070419	0.78	3.17862580026036	1.43	1.30010819984047	0.579035035609902	0.0821820760467997	0.1263	0.0637	0.0047	0.0046	0.0056	0.0026	0.0051	0.0163	0.1632	0.0042	0.0041	0.0054	0.1113	0.0118	0.0051	0.004	0.0039	0.1162	0.1013	0.008	0.0073	0.0052	0.0288	0.005	0.0072	0.1757
2	rs3828213	240071245	0.78	3.17862580026036	1.43	1.30010819984047	0.532498220722457	0.0863558830275961	0.1268	0.0643	0.0046	0.0046	0.0054	0.0026	0.0052	0.0161	0.164	0.0041	0.004	0.0053	0.1112	0.0115	0.0052	0.004	0.004	0.1163	0.1011	0.0074	0.0071	0.005	0.0288	0.0049	0.0071	0.1761
2	rs3791495	240073103	0.79	3.04238241382411	1.43	1.30010819984047	0.361415474784446	0.116419935678412	0.129	0.0648	0.0044	0.0046	0.0054	0.0028	0.0051	0.0162	0.1653	0.0039	0.0039	0.0051	0.1115	0.0103	0.0052	0.0039	0.004	0.1163	0.0999	0.007	0.0068	0.0045	0.0287	0.0047	0.0071	0.1762
2	rs116656616	240074154	0.8	2.90951564313657	1.43	1.30010819984047	0.331594419950236	0.140156389972366	0.1297	0.0649	0.0043	0.0046	0.0054	0.0028	0.005	0.0163	0.166	0.0039	0.0039	0.005	0.1116	0.01	0.0052	0.004	0.004	0.1162	0.0996	0.0068	0.0066	0.0043	0.0286	0.0046	0.0071	0.1763
2	rs115073460	240074400	0.8	2.90951564313657	1.43	1.30010819984047	0.325820498262445	0.14451726923519	0.1299	0.0649	0.0043	0.0046	0.0053	0.0028	0.005	0.0163	0.1661	0.0039	0.0038	0.0049	0.1116	0.0099	0.0052	0.004	0.004	0.1162	0.0995	0.0067	0.0066	0.0043	0.0286	0.0046	0.0071	0.1763
2	rs895815	240079453	0.8	2.90951564313657	1.43	1.30010819984047	0.339496449708549	0.159043458968422	0.1306	0.0651	0.0042	0.0046	0.0053	0.0029	0.005	0.0164	0.1671	0.0038	0.0038	0.0048	0.1118	0.0095	0.0052	0.0041	0.004	0.1161	0.099	0.0065	0.0064	0.004	0.0285	0.0045	0.0072	0.1764
2	rs75234385	240084651	0.8	2.90951564313657	1.43	1.30010819984047	0.291334786672886	0.164776365116325	0.1309	0.0651	0.0042	0.0045	0.0053	0.0029	0.0049	0.0163	0.1672	0.0038	0.0038	0.0047	0.1118	0.0095	0.0052	0.0041	0.004	0.1161	0.0987	0.0065	0.0063	0.0039	0.0285	0.0044	0.0073	0.1765
2	rs79683313	240087292	0.81	2.78001553493395	1.43	1.30010819984047	0.250782157905221	0.160591050923285	0.1315	0.0653	0.0041	0.0043	0.0054	0.0029	0.0048	0.0163	0.1675	0.0037	0.0039	0.0047	0.112	0.0096	0.0052	0.0041	0.0039	0.1162	0.0982	0.0064	0.0061	0.0037	0.0286	0.0042	0.0075	0.1766
2	rs1448430	240092739	0.81	2.78001553493395	1.43	1.30010819984047	0.229841956663812	0.156732056753697	0.1316	0.0654	0.0041	0.0042	0.0054	0.0029	0.0048	0.0163	0.1675	0.0037	0.004	0.0046	0.112	0.0096	0.0052	0.004	0.0039	0.1162	0.098	0.0064	0.0061	0.0037	0.0286	0.0042	0.0075	0.1767
2	rs75898663	240099098	0.81	2.78001553493395	1.43	1.30010819984047	0.176553441803443	0.171174460519214	0.1321	0.0656	0.004	0.0041	0.0054	0.003	0.0047	0.0163	0.1676	0.0037	0.0041	0.0046	0.1118	0.0096	0.0051	0.0041	0.0038	0.1161	0.0975	0.0064	0.0059	0.0037	0.0288	0.0041	0.0078	0.1766
2	rs3791536	240101713	0.81	2.78001553493395	1.43	1.30010819984047	0.150555850653019	0.130232445763723	0.1325	0.0658	0.004	0.004	0.0055	0.003	0.0046	0.0162	0.1677	0.0038	0.0042	0.0046	0.1117	0.0096	0.0051	0.0041	0.0038	0.116	0.097	0.0064	0.0058	0.0037	0.0289	0.004	0.008	0.1766
2	rs621578	240103785	0.81	2.78001553493395	1.42	1.36148099659693	0.142172258425838	0.145264366835946	0.1331	0.066	0.0039	0.0038	0.0055	0.003	0.0045	0.0165	0.1676	0.0038	0.0044	0.0046	0.1116	0.0096	0.005	0.0041	0.0038	0.1155	0.0963	0.0064	0.0057	0.0036	0.029	0.0038	0.0082	0.1772
2	rs506324	240104346	0.81	2.78001553493395	1.42	1.36148099659693	0.14354968758905	0.134206170372496	0.1332	0.066	0.0039	0.0038	0.0055	0.003	0.0045	0.0166	0.1675	0.0038	0.0044	0.0046	0.1116	0.0096	0.005	0.0041	0.0038	0.1155	0.0962	0.0063	0.0056	0.0036	0.029	0.0038	0.0082	0.1774
2	rs3791553	240109477	0.81	2.78001553493395	1.42	1.36148099659693	0.117985503870621	0.138040127935072	0.1336	0.0662	0.0039	0.0037	0.0054	0.0031	0.0045	0.0165	0.1673	0.0038	0.0045	0.0046	0.1116	0.0097	0.0051	0.004	0.0038	0.1158	0.0959	0.0063	0.0055	0.0037	0.0291	0.0037	0.0082	0.1773
2	rs78342382	240114736	0.82	2.65387157591344	1.42	1.36148099659693	0.105704889299378	0.16068795149121	0.1339	0.0663	0.0039	0.0036	0.0055	0.0031	0.0044	0.0165	0.167	0.0039	0.0046	0.0045	0.1116	0.0095	0.0051	0.0039	0.0036	0.1164	0.0954	0.0063	0.0054	0.0037	0.0294	0.0036	0.0082	0.1774
2	rs34570074	240118987	0.82	2.65387157591344	1.42	1.36148099659693	0.101232333497966	0.132575227842173	0.1343	0.0665	0.0039	0.0036	0.0055	0.0031	0.0044	0.0165	0.1666	0.0039	0.0047	0.0045	0.1116	0.0094	0.005	0.0038	0.0035	0.1169	0.0948	0.0065	0.0052	0.0037	0.0297	0.0035	0.0082	0.1775
2	rs11675596	240120202	0.82	2.65387157591344	1.42	1.36148099659693	0.0679255748179331	0.151006531248728	0.1344	0.0667	0.0038	0.0037	0.0057	0.0031	0.0042	0.0167	0.1667	0.0041	0.0048	0.0043	0.111	0.0095	0.005	0.0038	0.0035	0.1175	0.0936	0.0066	0.0051	0.0037	0.0297	0.0034	0.0082	0.1779
2	rs583445	240120962	0.82	2.65387157591344	1.42	1.36148099659693	0.0630569067518778	0.126391940559463	0.1344	0.0669	0.0038	0.0037	0.0057	0.0031	0.0041	0.0168	0.1668	0.0042	0.0048	0.0043	0.1109	0.0095	0.0049	0.0038	0.0034	0.1177	0.0932	0.0067	0.0051	0.0038	0.0298	0.0034	0.0082	0.1779
2	rs56334331	240121242	0.82	2.65387157591344	1.42	1.36148099659693	0.0597264543008802	0.123297674736775	0.1346	0.0668	0.0037	0.0037	0.0058	0.0031	0.004	0.0168	0.1668	0.0043	0.0049	0.0043	0.1108	0.0095	0.0049	0.0038	0.0034	0.1177	0.0933	0.0066	0.005	0.0038	0.0298	0.0034	0.0082	0.1778
2	rs55659837	240121284	0.82	2.65387157591344	1.42	1.36148099659693	0.0600782503108457	0.122770114142008	0.1347	0.0668	0.0037	0.0037	0.0058	0.0031	0.004	0.0168	0.1668	0.0043	0.0049	0.0043	0.1108	0.0095	0.0049	0.0038	0.0034	0.1176	0.0933	0.0066	0.005	0.0038	0.0298	0.0034	0.0082	0.1778
2	rs115331693	240121997	0.82	2.65387157591344	1.42	1.36148099659693	0.055084010617644	0.120145074782239	0.1352	0.0666	0.0037	0.0037	0.0058	0.0031	0.004	0.0167	0.1666	0.0043	0.0049	0.0043	0.1105	0.0096	0.005	0.0038	0.0033	0.1177	0.0935	0.0066	0.005	0.0038	0.0298	0.0034	0.0082	0.1777
2	rs566435	240122344	0.82	2.65387157591344	1.42	1.36148099659693	0.0548217583162424	0.110029809857906	0.1353	0.0666	0.0037	0.0037	0.0058	0.0031	0.004	0.0167	0.1666	0.0043	0.0049	0.0043	0.1104	0.0097	0.005	0.0038	0.0033	0.1177	0.0935	0.0066	0.005	0.0038	0.0298	0.0034	0.0082	0.1777
2	rs114624048	240124795	0.82	2.65387157591344	1.42	1.36148099659693	0.0503914680867271	0.136026921577268	0.1352	0.0665	0.0037	0.0037	0.0059	0.0031	0.0041	0.0168	0.1663	0.0043	0.0051	0.0043	0.1103	0.0097	0.005	0.0038	0.0033	0.1178	0.0933	0.0067	0.005	0.0038	0.0299	0.0035	0.0082	0.1775
2	rs77292335	240125294	0.82	2.65387157591344	1.42	1.36148099659693	0.0501444332873527	0.139971900793282	0.1352	0.0665	0.0037	0.0037	0.0059	0.0031	0.0041	0.0168	0.1663	0.0044	0.0051	0.0043	0.1103	0.0097	0.005	0.0038	0.0033	0.1179	0.0933	0.0067	0.005	0.0038	0.0299	0.0035	0.0082	0.1775
2	rs3791591	240126224	0.82	2.65387157591344	1.42	1.36148099659693	0.0501608768322939	0.131672330810134	0.1351	0.0665	0.0037	0.0037	0.006	0.0032	0.0042	0.0168	0.1663	0.0044	0.0051	0.0042	0.1102	0.0096	0.005	0.0037	0.0032	0.1181	0.0931	0.0067	0.005	0.0038	0.03	0.0035	0.0081	0.1775
2	rs3791594	240127549	0.82	2.65387157591344	1.42	1.36148099659693	0.0486471295354947	0.122243402239021	0.135	0.0665	0.0037	0.0037	0.006	0.0032	0.0042	0.0168	0.1663	0.0044	0.0051	0.0042	0.1103	0.0096	0.005	0.0037	0.0032	0.1182	0.093	0.0067	0.005	0.0038	0.03	0.0035	0.0081	0.1775
2	rs57670709	240128115	0.82	2.65387157591344	1.42	1.36148099659693	0.0481334925501779	0.12347371658038	0.135	0.0665	0.0037	0.0037	0.006	0.0032	0.0042	0.0168	0.1663	0.0044	0.0052	0.0042	0.1103	0.0096	0.005	0.0037	0.0032	0.1182	0.093	0.0067	0.005	0.0038	0.03	0.0035	0.0081	0.1775
2	rs58257701	240129006	0.82	2.65387157591344	1.41	1.42457320662932	0.0487277185147827	0.125770797248816	0.1351	0.0665	0.0037	0.0037	0.006	0.0032	0.0041	0.0168	0.1662	0.0044	0.0052	0.0042	0.1103	0.0096	0.005	0.0037	0.0032	0.1183	0.0928	0.0067	0.0051	0.0038	0.03	0.0035	0.0081	0.1775
2	rs80114648	240129232	0.82	2.65387157591344	1.41	1.42457320662932	0.0484701509614473	0.123649852477956	0.1351	0.0665	0.0037	0.0037	0.006	0.0031	0.0041	0.0168	0.1662	0.0044	0.0052	0.0042	0.1103	0.0096	0.005	0.0037	0.0032	0.1183	0.0928	0.0067	0.0051	0.0038	0.03	0.0035	0.0081	0.1775
2	rs55930275	240131096	0.82	2.65387157591344	1.41	1.42457320662932	0.0482775804259886	0.105017761869895	0.1352	0.0666	0.0037	0.0037	0.006	0.003	0.004	0.0168	0.1662	0.0044	0.0052	0.0042	0.1105	0.0096	0.005	0.0037	0.0032	0.1184	0.0926	0.0067	0.005	0.0038	0.0301	0.0035	0.0081	0.1776
2	rs3791600	240132981	0.82	2.65387157591344	1.41	1.42457320662932	0.0485183746094075	0.0967067692295438	0.1352	0.0666	0.0037	0.0036	0.006	0.003	0.004	0.0168	0.1662	0.0044	0.0052	0.0042	0.1105	0.0096	0.005	0.0037	0.0031	0.1185	0.0926	0.0067	0.005	0.0038	0.0301	0.0035	0.0081	0.1776
2	rs3791603	240134053	0.82	2.65387157591344	1.4	1.48939427074937	0.0481334925501779	0.0983959544946458	0.1351	0.0667	0.0037	0.0036	0.006	0.003	0.004	0.0168	0.1664	0.0044	0.0052	0.0042	0.1104	0.0096	0.005	0.0037	0.0031	0.1186	0.0926	0.0067	0.005	0.0038	0.0301	0.0035	0.0081	0.1776
2	rs3791605	240134400	0.82	2.65387157591344	1.4	1.48939427074937	0.0477825032009291	0.102873984975318	0.1351	0.0667	0.0037	0.0036	0.006	0.003	0.004	0.0168	0.1664	0.0044	0.0052	0.0042	0.1104	0.0096	0.005	0.0037	0.0031	0.1186	0.0926	0.0067	0.005	0.0038	0.0301	0.0035	0.0081	0.1776
2	rs3791607	240135252	0.82	2.65387157591344	1.4	1.48939427074937	0.0460225038937249	0.110282765224137	0.1349	0.0668	0.0037	0.0036	0.006	0.003	0.0039	0.0168	0.1664	0.0044	0.0052	0.0042	0.1104	0.0096	0.005	0.0037	0.0031	0.1187	0.0924	0.0067	0.005	0.0037	0.0302	0.0035	0.0081	0.1777
2	rs76417406	240138955	0.82	2.65387157591344	1.4	1.48939427074937	0.0454047567305945	0.129873390959153	0.1348	0.0668	0.0037	0.0036	0.006	0.003	0.0039	0.0168	0.1663	0.0044	0.0052	0.0042	0.1103	0.0096	0.005	0.0037	0.0031	0.119	0.0924	0.0067	0.005	0.0037	0.0302	0.0035	0.008	0.1778
2	rs574636	240142766	0.82	2.65387157591344	1.4	1.48939427074937	0.0462244947138217	0.110535943064983	0.1345	0.0672	0.0037	0.0036	0.006	0.0029	0.0039	0.0167	0.1659	0.0045	0.0052	0.0042	0.1101	0.0095	0.005	0.0036	0.003	0.12	0.0921	0.0066	0.005	0.0037	0.0305	0.0035	0.0078	0.1781
2	rs11685880	240145638	0.83	2.53107265478665	1.41	1.42457320662932	0.0454508910363299	0.105266221340643	0.1345	0.0668	0.0037	0.0034	0.0061	0.0027	0.0039	0.0167	0.1653	0.0046	0.0053	0.0042	0.1103	0.0094	0.005	0.0035	0.0028	0.1208	0.0919	0.0065	0.0049	0.0037	0.0309	0.0036	0.0076	0.1785
2	rs72988622	240146546	0.83	2.53107265478665	1.4	1.48939427074937	0.0463179239569251	0.111042965294375	0.1346	0.0669	0.0037	0.0034	0.0061	0.0027	0.0039	0.0167	0.1653	0.0048	0.0053	0.0042	0.1102	0.0094	0.005	0.0035	0.0028	0.1208	0.0919	0.0065	0.0049	0.0038	0.0309	0.0036	0.0075	0.1785
2	rs116475570	240151802	0.83	2.53107265478665	1.4	1.48939427074937	0.0490995896967046	0.127726796987499	0.1348	0.0669	0.0037	0.0034	0.0061	0.0027	0.0039	0.0167	0.1653	0.0047	0.0053	0.0042	0.1101	0.0093	0.0049	0.0036	0.0028	0.1206	0.0919	0.0065	0.0049	0.0037	0.0309	0.0036	0.0075	0.1786
2	rs3791623	240155662	0.83	2.53107265478665	1.41	1.42457320662932	0.0542650779100863	0.121017717592685	0.1351	0.067	0.0037	0.0034	0.006	0.0027	0.0039	0.0167	0.1652	0.0047	0.0052	0.0042	0.11	0.0093	0.0049	0.0037	0.0028	0.1203	0.092	0.0065	0.0049	0.0038	0.0309	0.0036	0.0075	0.1788
2	rs11887902	240165147	0.83	2.53107265478665	1.41	1.42457320662932	0.0379496987534106	0.103038281858851	0.135	0.0672	0.0038	0.0033	0.006	0.0027	0.0038	0.0167	0.1646	0.0047	0.0053	0.004	0.1099	0.0092	0.0049	0.0035	0.0028	0.121	0.0918	0.0065	0.005	0.0038	0.0311	0.0037	0.0074	0.1791
2	rs58616279	240171382	0.83	2.53107265478665	1.41	1.42457320662932	0.0324837406925866	0.127281264844169	0.135	0.0673	0.0039	0.0033	0.006	0.0026	0.0037	0.0167	0.1647	0.0046	0.0053	0.004	0.1096	0.0092	0.0049	0.0035	0.0027	0.1211	0.0917	0.0065	0.005	0.0037	0.0312	0.0037	0.0074	0.1792
2	rs114762890	240174301	0.83	2.53107265478665	1.41	1.42457320662932	0.0320707912532806	0.136209492044999	0.135	0.0673	0.0039	0.0033	0.006	0.0026	0.0037	0.0167	0.1647	0.0046	0.0053	0.004	0.1096	0.0091	0.0049	0.0034	0.0027	0.1212	0.0917	0.0065	0.005	0.0037	0.0313	0.0037	0.0074	0.1792
2	rs10193575	240176498	0.83	2.53107265478665	1.4	1.48939427074937	0.0315179703564183	0.133843103909658	0.135	0.0673	0.0039	0.0033	0.006	0.0026	0.0037	0.0167	0.1647	0.0046	0.0053	0.004	0.1096	0.0091	0.0049	0.0034	0.0027	0.1212	0.0917	0.0065	0.005	0.0037	0.0313	0.0037	0.0074	0.1793
2	rs72988702	240179009	0.83	2.53107265478665	1.4	1.48939427074937	0.0298881800378152	0.139695333273199	0.135	0.0673	0.0039	0.0032	0.006	0.0026	0.0037	0.0168	0.1647	0.0046	0.0053	0.004	0.1095	0.0091	0.0049	0.0034	0.0027	0.1214	0.0917	0.0065	0.005	0.0037	0.0313	0.0037	0.0074	0.1795
2	rs60681533	240179619	0.83	2.53107265478665	1.4	1.48939427074937	0.0294531703696276	0.13113168761125	0.135	0.0673	0.0039	0.0032	0.006	0.0025	0.0037	0.0168	0.1647	0.0046	0.0053	0.004	0.1095	0.0091	0.0049	0.0033	0.0026	0.1214	0.0917	0.0065	0.005	0.0037	0.0313	0.0037	0.0074	0.1795
2	rs58943095	240184832	0.84	2.41160702151348	1.4	1.48939427074937	0.0521099314779091	0.156539983186341	0.1376	0.069	0.0039	0.002	0.0058	0.0019	0.0038	0.0167	0.1615	0.0048	0.005	0.004	0.1074	0.0083	0.0051	0.0019	0.0021	0.1259	0.0911	0.0061	0.0048	0.0037	0.0317	0.0042	0.0065	0.1818
2	rs62182099	240184882	0.84	2.41160702151348	1.41	1.42457320662932	0.0529922667774122	0.159140027848149	0.1376	0.069	0.0039	0.002	0.0058	0.0019	0.0038	0.0167	0.1614	0.0048	0.005	0.004	0.1074	0.0083	0.0051	0.0019	0.0021	0.126	0.0911	0.006	0.0048	0.0037	0.0316	0.0043	0.0065	0.1818
2	rs80329546	240186316	0.84	2.41160702151348	1.41	1.42457320662932	0.0527027172822018	0.138499183774223	0.1376	0.0691	0.0039	0.002	0.0058	0.0019	0.0038	0.0167	0.1613	0.0048	0.005	0.004	0.1073	0.0083	0.005	0.0019	0.0021	0.1262	0.091	0.0061	0.0048	0.0037	0.0316	0.0043	0.0064	0.1819
2	rs73100732	240186336	0.84	2.41160702151348	1.43	1.30010819984047	0.0534714928143544	0.137856661746976	0.1376	0.0691	0.0039	0.002	0.0058	0.0019	0.0038	0.0167	0.1613	0.0048	0.005	0.004	0.1074	0.0083	0.005	0.0019	0.0021	0.1262	0.091	0.0061	0.0048	0.0037	0.0316	0.0043	0.0064	0.1819
2	rs77269085	240193288	0.84	2.41160702151348	1.43	1.30010819984047	0.0600226126024942	0.128530212661988	0.1371	0.0693	0.0039	0.002	0.0058	0.0018	0.0038	0.0166	0.1612	0.0048	0.0051	0.0038	0.1074	0.0082	0.005	0.0018	0.0021	0.1264	0.0912	0.0061	0.0048	0.0036	0.0316	0.0044	0.0064	0.1824
2	rs59804962	240193354	0.84	2.41160702151348	1.39	1.55595320949678	0.0600411547133861	0.125682155692457	0.1371	0.0693	0.0039	0.002	0.0058	0.0018	0.0038	0.0166	0.1612	0.0048	0.0051	0.0038	0.1074	0.0082	0.005	0.0018	0.0021	0.1264	0.0912	0.0061	0.0048	0.0036	0.0316	0.0044	0.0064	0.1824
2	rs77413120	240195204	0.84	2.41160702151348	1.39	1.55595320949678	0.0595787388041439	0.131672330810134	0.1371	0.0693	0.0039	0.002	0.0058	0.0018	0.0038	0.0166	0.161	0.0048	0.0051	0.0038	0.1074	0.0082	0.005	0.0018	0.0021	0.1266	0.0912	0.0061	0.0048	0.0036	0.0316	0.0045	0.0064	0.1824
2	rs80298032	240195820	0.84	2.41160702151348	1.38	1.62425864340582	0.0584239342255401	0.133208609778231	0.1371	0.0693	0.0039	0.002	0.0058	0.0018	0.0038	0.0166	0.161	0.0048	0.0051	0.0038	0.1074	0.0082	0.005	0.0018	0.0021	0.1266	0.0912	0.0061	0.0048	0.0036	0.0316	0.0045	0.0064	0.1824
2	rs78853178	240196312	0.84	2.41160702151348	1.37	1.69431881237172	0.0562656294015369	0.139234831209988	0.137	0.0695	0.0039	0.002	0.0058	0.0019	0.0038	0.0165	0.1609	0.0048	0.0051	0.0039	0.1074	0.0082	0.005	0.0018	0.0021	0.1266	0.0912	0.0061	0.0048	0.0036	0.0316	0.0045	0.0064	0.1825
2	rs56017524	240199079	0.85	2.29546224351208	1.37	1.69431881237172	0.0562301147672666	0.101972173918207	0.137	0.0694	0.0039	0.002	0.0058	0.0019	0.0038	0.0165	0.1607	0.0049	0.0051	0.0038	0.1073	0.0082	0.005	0.0018	0.0021	0.1271	0.0911	0.0062	0.0047	0.0037	0.0316	0.0046	0.0064	0.1826
2	rs79124069	240199117	0.84	2.41160702151348	1.37	1.69431881237172	0.0629229227709655	0.0896765788393621	0.137	0.0694	0.0039	0.002	0.0063	0.0019	0.0038	0.0165	0.1603	0.0049	0.0051	0.0038	0.1073	0.0082	0.005	0.0018	0.0021	0.1266	0.0911	0.0062	0.0047	0.0037	0.0316	0.0046	0.0064	0.1827
2	rs78149911	240201414	0.84	2.41160702151348	1.36	1.76614159413628	0.0634984625239767	0.0730110712971125	0.1369	0.0693	0.0039	0.002	0.0063	0.0019	0.0038	0.0165	0.1602	0.0049	0.0051	0.0038	0.1073	0.0082	0.005	0.0018	0.002	0.127	0.0911	0.0062	0.0047	0.0037	0.0316	0.0046	0.0064	0.1826
2	rs13414769	240201797	0.84	2.41160702151348	1.36	1.76614159413628	0.0663488583283305	0.0671011813753681	0.1369	0.0693	0.0039	0.002	0.0063	0.0019	0.0038	0.0165	0.1602	0.0049	0.0051	0.0038	0.1074	0.0082	0.005	0.0018	0.002	0.1271	0.0911	0.0062	0.0047	0.0037	0.0316	0.0046	0.0063	0.1826
2	rs76138688	240201912	0.84	2.41160702151348	1.36	1.76614159413628	0.0664281100518179	0.0747373861482215	0.1369	0.0693	0.0039	0.002	0.0063	0.0019	0.0038	0.0165	0.1602	0.0049	0.0051	0.0038	0.1074	0.0082	0.005	0.0018	0.002	0.1271	0.091	0.0062	0.0047	0.0037	0.0316	0.0046	0.0063	0.1826
2	rs115781749	240204884	0.85	2.29546224351208	1.38	1.62425864340582	0.0720052152182982	0.0906903285761184	0.137	0.0693	0.0039	0.0019	0.0064	0.0019	0.0038	0.0165	0.16	0.0049	0.0052	0.0039	0.1075	0.0082	0.0049	0.0018	0.002	0.1271	0.0909	0.0063	0.0048	0.0037	0.0317	0.0045	0.0063	0.1825
2	rs114498592	240205800	0.85	2.29546224351208	1.38	1.62425864340582	0.073965127917971	0.0932049453446459	0.137	0.0693	0.0039	0.0019	0.0064	0.0019	0.0038	0.0165	0.16	0.005	0.0052	0.0039	0.1075	0.0082	0.0049	0.0018	0.002	0.1271	0.0909	0.0063	0.0048	0.0037	0.0318	0.0045	0.0063	0.1825
2	rs114016060	240206485	0.85	2.29546224351208	1.38	1.62425864340582	0.0747329818810258	0.0912380688461112	0.1369	0.0693	0.0039	0.0019	0.0064	0.0019	0.0038	0.0165	0.16	0.005	0.0052	0.0039	0.1075	0.0082	0.0049	0.0018	0.002	0.1271	0.0908	0.0063	0.0048	0.0037	0.0317	0.0045	0.0063	0.1825
2	rs114565349	240206824	0.85	2.29546224351208	1.38	1.62425864340582	0.0754413610719139	0.0921800949887954	0.1369	0.0694	0.0039	0.0019	0.0064	0.0019	0.0038	0.0165	0.16	0.005	0.0052	0.0039	0.1075	0.0082	0.0049	0.0018	0.002	0.1271	0.0908	0.0063	0.0048	0.0037	0.0317	0.0045	0.0063	0.1825
2	rs76527817	240207517	0.85	2.29546224351208	1.37	1.69431881237172	0.0764794525925257	0.0880485892603067	0.1369	0.0694	0.0039	0.0019	0.0064	0.0019	0.0038	0.0165	0.1599	0.005	0.0052	0.0039	0.1076	0.0082	0.0049	0.0018	0.002	0.1271	0.0908	0.0064	0.0048	0.0037	0.0317	0.0045	0.0063	0.1824
2	rs75092925	240208182	0.85	2.29546224351208	1.37	1.69431881237172	0.0769365004700641	0.0931259515421921	0.1369	0.0694	0.0039	0.0019	0.0064	0.0019	0.0038	0.0166	0.1599	0.005	0.0052	0.0039	0.1076	0.0082	0.0048	0.0018	0.002	0.1271	0.0908	0.0064	0.0048	0.0037	0.0318	0.0045	0.0063	0.1824
2	rs12476417	240211701	0.85	2.29546224351208	1.37	1.69431881237172	0.0806113574766713	0.0928102413638975	0.1369	0.0694	0.004	0.0019	0.0065	0.0019	0.0038	0.0166	0.1599	0.005	0.0052	0.0039	0.1077	0.0082	0.0047	0.0017	0.0019	0.1271	0.0907	0.0064	0.0048	0.0037	0.0319	0.0046	0.0063	0.1824
2	rs76104096	240214197	0.85	2.29546224351208	1.37	1.69431881237172	0.0858159835823502	0.0812077591975506	0.1369	0.0694	0.004	0.0019	0.0065	0.0019	0.0038	0.0166	0.1598	0.005	0.0052	0.0039	0.1078	0.0082	0.0045	0.0017	0.0019	0.1272	0.0906	0.0065	0.0048	0.0037	0.0319	0.0046	0.0063	0.1823
2	rs78656872	240214353	0.85	2.29546224351208	1.37	1.69431881237172	0.0864019282583742	0.0793473405908469	0.1369	0.0694	0.004	0.0019	0.0065	0.0019	0.0038	0.0166	0.1598	0.005	0.0052	0.0039	0.1078	0.0082	0.0045	0.0017	0.0019	0.1272	0.0906	0.0065	0.0048	0.0037	0.0319	0.0046	0.0063	0.1823
2	rs60605225	240214397	0.85	2.29546224351208	1.37	1.69431881237172	0.0866605482956539	0.0786818857989365	0.1369	0.0694	0.004	0.0019	0.0065	0.0019	0.0038	0.0166	0.1598	0.005	0.0052	0.0039	0.1078	0.0082	0.0045	0.0017	0.0019	0.1272	0.0906	0.0065	0.0048	0.0037	0.0319	0.0046	0.0063	0.1823
2	rs77894910	240215539	0.85	2.29546224351208	1.39	1.55595320949678	0.0856990991584789	0.0922587702781555	0.1369	0.0694	0.004	0.0019	0.0065	0.0019	0.0038	0.0166	0.1598	0.005	0.0052	0.0039	0.1078	0.0082	0.0045	0.0017	0.0019	0.1272	0.0906	0.0065	0.0048	0.0037	0.0319	0.0046	0.0063	0.1823
2	rs78165208	240219340	0.85	2.29546224351208	1.39	1.55595320949678	0.0982494381485611	0.0980733211585958	0.137	0.0694	0.004	0.0018	0.0065	0.0019	0.0038	0.0166	0.1598	0.005	0.0052	0.0039	0.1079	0.0082	0.0045	0.0017	0.0019	0.1271	0.0906	0.0065	0.0048	0.0037	0.032	0.0046	0.0063	0.1823
2	rs77598126	240221420	0.85	2.29546224351208	1.4	1.48939427074937	0.10522562097957	0.101073454066967	0.137	0.0694	0.0039	0.0018	0.0065	0.0018	0.0038	0.0166	0.1598	0.005	0.0052	0.0039	0.1079	0.0082	0.0045	0.0017	0.0019	0.1271	0.0906	0.0065	0.0048	0.0036	0.0321	0.0046	0.0063	0.1823
2	rs78339053	240224444	0.85	2.29546224351208	1.41	1.42457320662932	0.109833385334325	0.0979121601905018	0.1371	0.0694	0.0039	0.0018	0.0065	0.0018	0.0038	0.0166	0.1598	0.005	0.0052	0.0039	0.108	0.0082	0.0044	0.0017	0.0018	0.127	0.0906	0.0065	0.0048	0.0036	0.0322	0.0046	0.0063	0.1822
2	rs114667864	240230376	0.85	2.29546224351208	1.41	1.42457320662932	0.120108583117399	0.115559999216445	0.1373	0.0694	0.0039	0.0018	0.0065	0.0018	0.0037	0.0166	0.1597	0.005	0.0052	0.0039	0.1081	0.0083	0.0044	0.0016	0.0018	0.127	0.0906	0.0065	0.0048	0.0036	0.0324	0.0046	0.0062	0.1822
2	rs61333513	240235559	0.85	2.29546224351208	1.41	1.42457320662932	0.12216738159947	0.10726204707087	0.1374	0.0694	0.0039	0.0018	0.0065	0.0018	0.0037	0.0166	0.1597	0.0051	0.0052	0.0039	0.1082	0.0083	0.0044	0.0016	0.0017	0.1271	0.0907	0.0065	0.0048	0.0036	0.0324	0.0046	0.0062	0.1822
2	rs4851970	240239434	0.85	2.29546224351208	1.41	1.42457320662932	0.121992572338899	0.112484340870142	0.1374	0.0694	0.0039	0.0018	0.0065	0.0018	0.0036	0.0165	0.1597	0.0051	0.0052	0.0039	0.1082	0.0083	0.0044	0.0016	0.0017	0.1271	0.0906	0.0065	0.0048	0.0036	0.0324	0.0047	0.0062	0.1822
2	rs72992643	240240962	0.85	2.29546224351208	1.41	1.42457320662932	0.121963452299707	0.117973900030531	0.1374	0.0694	0.0039	0.0017	0.0065	0.0018	0.0036	0.0165	0.1597	0.0051	0.0052	0.0039	0.1083	0.0083	0.0044	0.0016	0.0017	0.1271	0.0906	0.0065	0.0048	0.0036	0.0324	0.0047	0.0062	0.1822
2	rs74555552	240244327	0.85	2.29546224351208	1.42	1.36148099659693	0.120137432038465	0.121542442756729	0.1374	0.0694	0.0039	0.0017	0.0065	0.0017	0.0036	0.0165	0.1597	0.0051	0.0052	0.0039	0.1083	0.0083	0.0044	0.0015	0.0017	0.1272	0.0905	0.0065	0.0048	0.0036	0.0325	0.0047	0.0062	0.1822
2	rs148828177	240244812	0.85	2.29546224351208	1.42	1.36148099659693	0.119705142670736	0.120581099093761	0.1374	0.0694	0.0039	0.0017	0.0065	0.0017	0.0036	0.0165	0.1596	0.0051	0.0052	0.0039	0.1083	0.0083	0.0044	0.0015	0.0017	0.1273	0.0905	0.0065	0.0048	0.0036	0.0325	0.0047	0.0062	0.1822
2	rs79281441	240249016	0.85	2.29546224351208	1.41	1.42457320662932	0.10645310817448	0.142934327898062	0.1376	0.0694	0.0039	0.0017	0.0065	0.0017	0.0035	0.0165	0.1593	0.0051	0.0052	0.004	0.1085	0.0084	0.0044	0.0014	0.0016	0.1277	0.0903	0.0064	0.0048	0.0036	0.0326	0.0047	0.0062	0.1821
2	rs79312364	240251521	0.85	2.29546224351208	1.41	1.42457320662932	0.102849554992577	0.162046727378136	0.1377	0.0694	0.0039	0.0017	0.0066	0.0017	0.0034	0.0165	0.1592	0.0051	0.0052	0.004	0.1085	0.0084	0.0044	0.0013	0.0016	0.1278	0.0902	0.0064	0.0048	0.0036	0.0326	0.0047	0.0062	0.1821
2	rs117398822	240253298	0.85	2.29546224351208	1.4	1.48939427074937	0.101492094465126	0.162630296000759	0.1377	0.0694	0.0039	0.0017	0.0066	0.0017	0.0034	0.0165	0.1591	0.0051	0.0052	0.004	0.1086	0.0084	0.0044	0.0013	0.0016	0.1279	0.0902	0.0064	0.0048	0.0036	0.0326	0.0047	0.0062	0.1821
2	rs1399629	240257958	0.85	2.29546224351208	1.4	1.48939427074937	0.101882515327659	0.13859106180516	0.1378	0.0694	0.0039	0.0017	0.0066	0.0017	0.0034	0.0165	0.159	0.005	0.0052	0.0041	0.1086	0.0084	0.0044	0.0013	0.0015	0.1281	0.0901	0.0064	0.0048	0.0036	0.0327	0.0047	0.0062	0.1821
2	rs74471754	240259762	0.85	2.29546224351208	1.41	1.42457320662932	0.0971578715715763	0.192517260682641	0.1378	0.0693	0.0039	0.0017	0.0066	0.0017	0.0034	0.0165	0.159	0.005	0.0051	0.0041	0.1086	0.0084	0.0044	0.0013	0.0015	0.1282	0.0901	0.0064	0.0048	0.0035	0.0327	0.0047	0.0062	0.1821
2	rs142977939	240260379	0.85	2.29546224351208	1.41	1.42457320662932	0.0966023515963167	0.194480879875135	0.1378	0.0693	0.0039	0.0017	0.0066	0.0017	0.0034	0.0165	0.159	0.005	0.0051	0.0041	0.1086	0.0084	0.0044	0.0013	0.0015	0.1282	0.0902	0.0064	0.0048	0.0035	0.0327	0.0047	0.0062	0.1821
2	rs115409585	240261027	0.85	2.29546224351208	1.41	1.42457320662932	0.0958982169709053	0.211599019334641	0.1377	0.0693	0.0039	0.0017	0.0066	0.0017	0.0034	0.0165	0.159	0.005	0.0051	0.0041	0.1086	0.0084	0.0044	0.0013	0.0015	0.1282	0.0902	0.0064	0.0048	0.0035	0.0327	0.0047	0.0062	0.1821
2	rs74933865	240261519	0.85	2.29546224351208	1.41	1.42457320662932	0.0949477789559068	0.231268441210747	0.1377	0.0693	0.0039	0.0017	0.0066	0.0017	0.0034	0.0165	0.159	0.005	0.0051	0.0041	0.1086	0.0084	0.0044	0.0013	0.0015	0.1283	0.0902	0.0064	0.0048	0.0035	0.0327	0.0047	0.0062	0.1821
2	rs12478301	240261788	0.85	2.29546224351208	1.4	1.48939427074937	0.0946488771014035	0.220498158502243	0.1377	0.0693	0.0039	0.0017	0.0066	0.0017	0.0034	0.0165	0.159	0.005	0.0051	0.0041	0.1086	0.0084	0.0044	0.0013	0.0015	0.1283	0.0902	0.0064	0.0048	0.0035	0.0327	0.0047	0.0062	0.1821
2	rs74977802	240264821	0.85	2.29546224351208	1.39	1.55595320949678	0.089971020727302	0.226134444403144	0.1376	0.0692	0.0039	0.0017	0.0066	0.0017	0.0033	0.0165	0.159	0.005	0.0051	0.0041	0.1085	0.0084	0.0044	0.0012	0.0015	0.1286	0.0904	0.0064	0.0048	0.0035	0.0327	0.0047	0.0062	0.1821
2	rs55962118	240271685	0.85	2.29546224351208	1.37	1.69431881237172	0.0813098672586799	0.184222407867754	0.1372	0.0688	0.0038	0.0017	0.0066	0.0017	0.0033	0.0164	0.1589	0.005	0.0051	0.0041	0.1083	0.0084	0.0043	0.0012	0.0015	0.1294	0.0908	0.0063	0.0047	0.0035	0.0327	0.0046	0.0062	0.1821
2	rs115507153	240272056	0.85	2.29546224351208	1.35	1.83973452191541	0.0809939327706095	0.214373701007763	0.1371	0.0688	0.0038	0.0017	0.0066	0.0017	0.0033	0.0164	0.1588	0.005	0.0051	0.0041	0.1083	0.0084	0.0043	0.0012	0.0015	0.1298	0.0908	0.0064	0.0047	0.0035	0.0327	0.0046	0.0062	0.1821
2	rs56329707	240275297	0.85	2.29546224351208	1.35	1.83973452191541	0.0790260833122844	0.229844663708658	0.1368	0.0687	0.0038	0.0017	0.0067	0.0017	0.0034	0.0164	0.1587	0.005	0.0052	0.0041	0.108	0.0084	0.0043	0.0012	0.0015	0.1306	0.0907	0.0064	0.0047	0.0035	0.0328	0.0046	0.0062	0.1819
2	rs77109322	240277019	0.85	2.29546224351208	1.34	1.91510480119379	0.078097821321778	0.211279633482853	0.1368	0.0687	0.0038	0.0017	0.0067	0.0017	0.0034	0.0164	0.1587	0.005	0.0052	0.0041	0.108	0.0084	0.0043	0.0012	0.0015	0.1308	0.0906	0.0064	0.0047	0.0035	0.0328	0.0046	0.0062	0.1818
2	rs76317452	240277558	0.85	2.29546224351208	1.34	1.91510480119379	0.0777241009078023	0.209791280897878	0.1368	0.0687	0.0038	0.0017	0.0067	0.0017	0.0034	0.0164	0.1587	0.005	0.0052	0.0041	0.1079	0.0084	0.0043	0.0012	0.0015	0.1308	0.0906	0.0064	0.0047	0.0035	0.0328	0.0046	0.0062	0.1818
2	rs76433937	240280007	0.85	2.29546224351208	1.34	1.91510480119379	0.0768493082935471	0.203242205344153	0.1367	0.0687	0.0038	0.0017	0.0067	0.0017	0.0034	0.0164	0.1586	0.005	0.0052	0.0042	0.1079	0.0084	0.0043	0.0012	0.0015	0.131	0.0906	0.0064	0.0047	0.0035	0.0328	0.0046	0.0062	0.1818
2	rs75290983	240282136	0.85	2.29546224351208	1.35	1.83973452191541	0.0823762750710291	0.207565307606001	0.1366	0.0686	0.0038	0.0017	0.0067	0.0017	0.0034	0.0164	0.1586	0.005	0.0052	0.0042	0.1078	0.0084	0.0043	0.0012	0.0015	0.1312	0.0906	0.0064	0.0047	0.0035	0.0328	0.0046	0.0062	0.1817
2	rs79396615	240285628	0.85	2.29546224351208	1.37	1.69431881237172	0.0923524760638621	0.223635747212116	0.1366	0.0686	0.0038	0.0017	0.0067	0.0017	0.0035	0.0164	0.1585	0.005	0.0053	0.0042	0.1077	0.0084	0.0043	0.0012	0.0015	0.1315	0.0905	0.0064	0.0047	0.0035	0.0328	0.0046	0.0062	0.1816
2	rs76043320	240287059	0.85	2.29546224351208	1.37	1.69431881237172	0.0966023515963167	0.208624311328845	0.1365	0.0686	0.0039	0.0017	0.0067	0.0017	0.0035	0.0164	0.1585	0.005	0.0053	0.0042	0.1077	0.0084	0.0043	0.0012	0.0015	0.1316	0.0905	0.0065	0.0047	0.0035	0.0328	0.0046	0.0062	0.1815
2	rs72484021	240287445	0.85	2.29546224351208	1.4	1.48939427074937	0.0980203377848887	0.210003689127119	0.1365	0.0686	0.0039	0.0017	0.0067	0.0017	0.0035	0.0164	0.1585	0.005	0.0053	0.0042	0.1077	0.0084	0.0043	0.0012	0.0015	0.1316	0.0905	0.0065	0.0047	0.0035	0.0328	0.0046	0.0062	0.1815
2	rs10206855	240288136	0.85	2.29546224351208	1.41	1.42457320662932	0.0976138757939016	0.184629097908098	0.1366	0.0686	0.0039	0.0017	0.0067	0.0017	0.0035	0.0164	0.1585	0.005	0.0053	0.0042	0.1076	0.0084	0.0043	0.0012	0.0015	0.1317	0.0905	0.0065	0.0047	0.0035	0.0328	0.0046	0.0062	0.1815
2	rs10197739	240288261	0.85	2.29546224351208	1.4	1.48939427074937	0.0975885070796186	0.18108100866617	0.1366	0.0686	0.0038	0.0017	0.0067	0.0017	0.0035	0.0164	0.1585	0.005	0.0053	0.0042	0.1076	0.0084	0.0043	0.0012	0.0015	0.1317	0.0905	0.0065	0.0047	0.0035	0.0328	0.0046	0.0062	0.1815
2	rs10167383	240288313	0.85	2.29546224351208	1.4	1.48939427074937	0.102038945641638	0.174654689430168	0.1367	0.0686	0.0039	0.0017	0.0067	0.0017	0.0035	0.0164	0.1586	0.005	0.0053	0.0042	0.1077	0.0084	0.0043	0.0012	0.0015	0.1315	0.0904	0.0065	0.0047	0.0035	0.0328	0.0046	0.0062	0.1815
2	rs10164440	240288363	0.85	2.29546224351208	1.41	1.42457320662932	0.106533468834504	0.174654689430168	0.1366	0.0686	0.0039	0.0017	0.0067	0.0017	0.0035	0.0164	0.1586	0.005	0.0053	0.0042	0.1078	0.0084	0.0043	0.0012	0.0015	0.1314	0.0902	0.0065	0.0047	0.0035	0.0328	0.0046	0.0062	0.1817
2	rs6756485	240288470	0.85	2.29546224351208	1.41	1.42457320662932	0.107851355232441	0.174355430990166	0.1366	0.0686	0.0039	0.0017	0.0067	0.0017	0.0035	0.0164	0.1586	0.005	0.0053	0.0042	0.1078	0.0084	0.0043	0.0012	0.0015	0.1313	0.0902	0.0065	0.0047	0.0035	0.0328	0.0047	0.0062	0.1817
2	rs6756979	240288812	0.85	2.29546224351208	1.42	1.36148099659693	0.11622452702218	0.16899940789326	0.1366	0.0685	0.0039	0.0017	0.0067	0.0017	0.0035	0.0163	0.1588	0.005	0.0053	0.0042	0.108	0.0084	0.0043	0.0012	0.0015	0.1309	0.0901	0.0065	0.0047	0.0035	0.0328	0.0048	0.0062	0.1818
2	rs6749737	240289897	0.85	2.29546224351208	1.42	1.36148099659693	0.134970026060255	0.21255813402868	0.1367	0.0684	0.0039	0.0016	0.0068	0.0017	0.0035	0.0164	0.1588	0.005	0.0054	0.0042	0.108	0.0084	0.0043	0.0012	0.0014	0.1305	0.0902	0.0065	0.0047	0.0034	0.033	0.0048	0.0062	0.182
2	rs79237197	240294550	0.85	2.29546224351208	1.43	1.30010819984047	0.123453981065485	0.190971810947648	0.1363	0.0678	0.004	0.0018	0.007	0.0018	0.0036	0.0162	0.1583	0.005	0.0057	0.0043	0.1071	0.0088	0.0043	0.0013	0.0015	0.1307	0.0901	0.0068	0.0048	0.0035	0.0332	0.0049	0.0062	0.1818
2	rs78704684	240294879	0.85	2.29546224351208	1.43	1.30010819984047	0.122313172573963	0.182294833329687	0.1363	0.0678	0.004	0.0018	0.007	0.0019	0.0036	0.0161	0.1582	0.005	0.0057	0.0043	0.107	0.0088	0.0043	0.0013	0.0015	0.1307	0.0901	0.0069	0.0048	0.0035	0.0332	0.0049	0.0062	0.1818
2	rs2411843	240294969	0.85	2.29546224351208	1.43	1.30010819984047	0.122254843464384	0.153573595268174	0.1363	0.0678	0.004	0.0018	0.007	0.0019	0.0036	0.0161	0.1582	0.005	0.0057	0.0043	0.107	0.0088	0.0043	0.0013	0.0015	0.1307	0.0901	0.0069	0.0048	0.0035	0.0332	0.0049	0.0062	0.1818
2	rs2176046	240295613	0.85	2.29546224351208	1.5	0.917750694748585	0.120339493024542	0.160494171036998	0.1362	0.0677	0.004	0.0018	0.007	0.0019	0.0036	0.0161	0.1582	0.0051	0.0057	0.0044	0.1069	0.0089	0.0043	0.0013	0.0015	0.1307	0.0901	0.0069	0.0048	0.0035	0.0332	0.0049	0.0063	0.1817
2	rs115512661	240298598	0.85	2.29546224351208	1.53	0.778525311864042	0.138999573364863	0.178661746574528	0.135	0.0674	0.0043	0.0017	0.0074	0.0019	0.0036	0.0161	0.1577	0.0055	0.0059	0.0045	0.1064	0.0092	0.0044	0.0015	0.0015	0.13	0.0903	0.0071	0.0048	0.0037	0.0336	0.0049	0.0065	0.1819
2	rs11124195	240299176	0.85	2.29546224351208	1.53	0.778525311864042	0.143357012249366	0.169098063038906	0.1344	0.0673	0.0044	0.0017	0.0075	0.0018	0.0035	0.0162	0.1576	0.0056	0.006	0.0045	0.1062	0.0094	0.0044	0.0015	0.0014	0.1296	0.0905	0.0072	0.0049	0.0038	0.0336	0.0049	0.0066	0.1819
2	rs75579850	240299726	0.85	2.29546224351208	1.53	0.778525311864042	0.150787295777849	0.212984867336905	0.1341	0.0671	0.0045	0.0016	0.0076	0.0017	0.0034	0.0163	0.1577	0.0055	0.0061	0.0044	0.1064	0.0096	0.0044	0.0015	0.0013	0.1296	0.0908	0.0073	0.0048	0.0038	0.0337	0.0049	0.0066	0.1817
2	rs73104791	240299904	0.85	2.29546224351208	1.53	0.778525311864042	0.151482895014926	0.205241821329961	0.1341	0.0671	0.0045	0.0016	0.0076	0.0017	0.0034	0.0163	0.1577	0.0056	0.0061	0.0044	0.1064	0.0096	0.0044	0.0015	0.0014	0.1296	0.0908	0.0073	0.0048	0.0038	0.0337	0.0049	0.0067	0.1816
2	rs6543529	240301970	0.85	2.29546224351208	1.53	0.778525311864042	0.194197027766583	0.244990302826352	0.1329	0.0667	0.0046	0.0016	0.0078	0.0017	0.0034	0.0163	0.1574	0.0056	0.0062	0.0043	0.1071	0.0099	0.0043	0.0015	0.0013	0.1298	0.0906	0.0076	0.0048	0.0038	0.0339	0.0048	0.0069	0.1815
2	rs113096188	240302786	0.85	2.29546224351208	1.53	0.778525311864042	0.211476295671556	0.277110782499548	0.1328	0.0665	0.0046	0.0016	0.0079	0.0017	0.0034	0.0163	0.1577	0.0056	0.0063	0.0043	0.1071	0.0099	0.0044	0.0016	0.0014	0.1296	0.0906	0.0077	0.0048	0.0039	0.034	0.0048	0.0069	0.1813
2	rs13405734	240305764	0.85	2.29546224351208	1.53	0.778525311864042	0.2007350971112	0.291263381897018	0.1327	0.0663	0.0046	0.0016	0.0079	0.0017	0.0034	0.0162	0.158	0.0056	0.0064	0.0044	0.1071	0.01	0.0044	0.0016	0.0014	0.1292	0.0906	0.0079	0.0049	0.0039	0.0342	0.0047	0.0069	0.1809
2	rs35514273	240306704	0.85	2.29546224351208	1.53	0.778525311864042	0.196041465827433	0.320924657666739	0.1327	0.0662	0.0046	0.0017	0.0079	0.0017	0.0034	0.0162	0.1581	0.0056	0.0064	0.0044	0.1071	0.01	0.0044	0.0016	0.0014	0.1292	0.0906	0.0079	0.0049	0.0039	0.0342	0.0047	0.0069	0.1808
2	rs73106709	240307577	0.85	2.29546224351208	1.52	0.823332010267983	0.187594289950334	0.335087344491429	0.1327	0.0661	0.0046	0.0017	0.0079	0.0017	0.0033	0.0162	0.1581	0.0056	0.0064	0.0044	0.1071	0.0101	0.0045	0.0016	0.0014	0.1292	0.0906	0.0079	0.0049	0.0039	0.0342	0.0047	0.0069	0.1808
2	rs74003976	240308015	0.85	2.29546224351208	1.54	0.735299729443272	0.182783514056834	0.347065895349878	0.1328	0.0661	0.0046	0.0017	0.0079	0.0017	0.0033	0.0162	0.158	0.0056	0.0064	0.0044	0.1073	0.01	0.0045	0.0016	0.0014	0.129	0.0907	0.0079	0.0049	0.0039	0.0341	0.0046	0.0069	0.181
2	rs78437556	240308382	0.85	2.29546224351208	1.55	0.693638871087907	0.163147636384065	0.333859399609434	0.1329	0.0661	0.0046	0.0017	0.0079	0.0017	0.0033	0.0161	0.1578	0.0056	0.0064	0.0044	0.107	0.0101	0.0045	0.0016	0.0014	0.1292	0.0913	0.0079	0.0049	0.0039	0.0337	0.0046	0.0069	0.1809
2	rs11686355	240308471	0.85	2.29546224351208	1.56	0.653525583231	0.176335836001612	0.342729717609269	0.1329	0.0661	0.0046	0.0017	0.0081	0.0017	0.0033	0.0161	0.1578	0.0056	0.0064	0.0044	0.107	0.0101	0.0045	0.0016	0.0014	0.1291	0.0913	0.0079	0.0049	0.0039	0.0337	0.0045	0.0069	0.1809
2	rs116344477	240311037	0.85	2.29546224351208	1.59	0.542287549749139	0.169950869349723	0.376832579152721	0.133	0.0659	0.0046	0.0017	0.0081	0.0017	0.0033	0.016	0.1579	0.0056	0.0064	0.0044	0.1069	0.01	0.0045	0.0016	0.0015	0.1292	0.0914	0.0079	0.005	0.0039	0.0337	0.0045	0.007	0.1808
2	rs4852063	240312742	0.85	2.29546224351208	1.59	0.542287549749139	0.16162720975614	0.380904330118517	0.133	0.0657	0.0046	0.0017	0.0081	0.0017	0.0032	0.0159	0.158	0.0056	0.0065	0.0044	0.1068	0.01	0.0045	0.0016	0.0015	0.1292	0.0915	0.0079	0.005	0.0039	0.0337	0.0045	0.007	0.1808
2	rs111509021	240312842	0.85	2.29546224351208	1.6	0.508176723760061	0.162110076814091	0.383072416048527	0.133	0.0657	0.0046	0.0017	0.0081	0.0017	0.0032	0.0159	0.158	0.0056	0.0065	0.0044	0.1068	0.01	0.0045	0.0016	0.0015	0.1293	0.0915	0.0079	0.005	0.0039	0.0337	0.0045	0.007	0.1808
2	rs73106721	240314655	0.85	2.29546224351208	1.6	0.508176723760061	0.168464238153634	0.412215255089743	0.133	0.0656	0.0047	0.0017	0.0081	0.0017	0.0032	0.0158	0.158	0.0056	0.0065	0.0045	0.1066	0.01	0.0045	0.0016	0.0015	0.1294	0.0917	0.0079	0.005	0.0039	0.0337	0.0045	0.007	0.1806
2	rs55767285	240316951	0.85	2.29546224351208	1.59	0.542287549749139	0.16273214707294	0.403773384586784	0.133	0.0654	0.0047	0.0016	0.0081	0.0017	0.0031	0.0157	0.158	0.0056	0.0065	0.0045	0.1064	0.01	0.0045	0.0016	0.0015	0.1296	0.0917	0.0078	0.005	0.004	0.0338	0.0044	0.0071	0.1809
2	rs55900985	240317260	0.85	2.29546224351208	1.59	0.542287549749139	0.162628371723545	0.413518225962656	0.133	0.0654	0.0047	0.0016	0.008	0.0017	0.0031	0.0157	0.1581	0.0056	0.0065	0.0045	0.1064	0.01	0.0045	0.0016	0.0015	0.1295	0.0917	0.0078	0.005	0.004	0.0338	0.0044	0.0071	0.1809
2	rs843462	240318755	0.85	2.29546224351208	1.59	0.542287549749139	0.172230845956939	0.429240282386569	0.133	0.0653	0.0047	0.0016	0.008	0.0017	0.0031	0.0157	0.1582	0.0056	0.0065	0.0045	0.1063	0.01	0.0045	0.0016	0.0015	0.1296	0.0916	0.0079	0.0051	0.004	0.0339	0.0043	0.0071	0.181
2	rs7608582	240319874	0.85	2.29546224351208	1.59	0.542287549749139	0.169560778049745	0.435573122464594	0.133	0.0652	0.0047	0.0016	0.008	0.0017	0.0031	0.0156	0.1582	0.0056	0.0065	0.0046	0.1062	0.0099	0.0045	0.0016	0.0015	0.1296	0.0916	0.0079	0.0051	0.004	0.0339	0.0043	0.007	0.181
2	rs72993798	240321793	0.85	2.29546224351208	1.59	0.542287549749139	0.187782200220727	0.679094592132985	0.1331	0.0651	0.0048	0.0016	0.008	0.0017	0.003	0.0156	0.1582	0.0056	0.0065	0.0046	0.106	0.0101	0.0045	0.0016	0.0015	0.1297	0.0917	0.0079	0.0052	0.004	0.034	0.0043	0.0071	0.1808
2	rs1709852	240323275	0.85	2.29546224351208	1.59	0.542287549749139	0.175286265032534	0.687072033934967	0.1331	0.065	0.0048	0.0016	0.008	0.0018	0.003	0.0156	0.1582	0.0056	0.0065	0.0046	0.1057	0.0102	0.0045	0.0017	0.0015	0.1299	0.0917	0.0079	0.0052	0.004	0.0341	0.0042	0.0071	0.1808
2	rs78119422	240326588	0.87	2.07308182465475	1.59	0.542287549749139	0.0888428351411599	0.651488453204774	0.1315	0.0629	0.005	0.002	0.0079	0.0022	0.003	0.0163	0.1574	0.0055	0.007	0.0049	0.103	0.0108	0.0047	0.002	0.0017	0.1294	0.0923	0.0082	0.0056	0.0043	0.0346	0.0045	0.0075	0.1817
2	rs843458	240327863	0.87	2.07308182465475	1.59	0.542287549749139	0.0595971899900357	0.734618966217973	0.1306	0.0618	0.0051	0.0022	0.0079	0.0024	0.0031	0.0166	0.157	0.0056	0.0072	0.005	0.1015	0.011	0.0049	0.0022	0.0019	0.1292	0.0926	0.0084	0.0058	0.0045	0.035	0.0046	0.0077	0.1822
2	rs72997698	240334224	0.87	2.07308182465475	1.59	0.542287549749139	0.140295193663922	1.01982287752522	0.1274	0.0576	0.0061	0.0029	0.0077	0.003	0.0032	0.0178	0.1543	0.0057	0.0081	0.0057	0.098	0.0121	0.0055	0.0027	0.0023	0.1286	0.0938	0.0093	0.0066	0.0066	0.036	0.0053	0.0085	0.1811
2	rs6543532	240335887	0.87	2.07308182465475	1.59	0.542287549749139	0.122079957891776	0.965495555865851	0.1274	0.0576	0.0061	0.003	0.0077	0.003	0.0032	0.0178	0.1542	0.0056	0.0081	0.0057	0.098	0.0121	0.0055	0.0027	0.0023	0.1286	0.0938	0.0093	0.0067	0.0066	0.0359	0.0053	0.0085	0.1813
2	rs75064010	240337748	0.87	2.07308182465475	1.59	0.542287549749139	0.132874549474958	1.05608425918989	0.1273	0.0575	0.0062	0.003	0.0076	0.003	0.0032	0.0178	0.1541	0.0056	0.0081	0.0057	0.0978	0.0121	0.0056	0.0028	0.0024	0.1286	0.0933	0.0093	0.0067	0.0067	0.0359	0.0056	0.0085	0.1814
2	rs11886799	240340046	0.86	2.18262515863034	1.6	0.508176723760061	0.110243419274538	1.04848988019568	0.1274	0.0573	0.0063	0.003	0.0075	0.0031	0.0032	0.0177	0.1537	0.0055	0.008	0.0059	0.0975	0.0122	0.0057	0.0028	0.0024	0.1285	0.0931	0.0093	0.0069	0.0069	0.0359	0.0061	0.0085	0.1814
2	rs12992998	240344218	0.86	2.18262515863034	1.6	0.508176723760061	0.11467594897929	1.09127984279226	0.1275	0.0573	0.0063	0.003	0.0075	0.0031	0.0032	0.0177	0.1535	0.0056	0.008	0.0059	0.0973	0.0121	0.0057	0.0028	0.0024	0.1286	0.0933	0.0093	0.0069	0.0069	0.0359	0.0061	0.0085	0.1814
2	rs114729611	240349547	0.86	2.18262515863034	1.6	0.508176723760061	0.106051869193655	0.916949459576463	0.127	0.056	0.0064	0.0031	0.0066	0.0033	0.003	0.0181	0.1542	0.0051	0.0076	0.0059	0.0976	0.0115	0.0054	0.003	0.0025	0.1295	0.0955	0.0091	0.007	0.0071	0.0357	0.0063	0.0084	0.181
2	rs1564976	240355738	0.86	2.18262515863034	1.6	0.508176723760061	0.0829242579871079	0.797650597568501	0.127	0.056	0.0064	0.0031	0.0066	0.0033	0.003	0.0182	0.1543	0.005	0.0076	0.0059	0.0976	0.0115	0.0054	0.003	0.0026	0.1296	0.0955	0.0091	0.007	0.0071	0.0357	0.0063	0.0084	0.181
2	rs73001534	240357382	0.86	2.18262515863034	1.59	0.542287549749139	0.0840272016487738	0.802698027345086	0.127	0.056	0.0064	0.0031	0.0066	0.0033	0.003	0.0182	0.1543	0.005	0.0076	0.0059	0.0976	0.0115	0.0054	0.003	0.0026	0.1296	0.0955	0.0091	0.007	0.0071	0.0357	0.0063	0.0084	0.181
2	rs729371	240358464	0.86	2.18262515863034	1.59	0.542287549749139	0.0828556330203888	0.791389007109775	0.127	0.056	0.0064	0.0031	0.0066	0.0033	0.003	0.0182	0.1543	0.005	0.0076	0.0059	0.0976	0.0115	0.0054	0.003	0.0026	0.1296	0.0956	0.0091	0.007	0.0071	0.0357	0.0063	0.0084	0.181
2	rs13010199	240367120	0.86	2.18262515863034	1.59	0.542287549749139	0.101388140206047	0.78529031269248	0.126	0.0557	0.0065	0.0031	0.0061	0.0035	0.003	0.0187	0.1545	0.0045	0.0071	0.0058	0.0971	0.011	0.0054	0.003	0.0027	0.131	0.0972	0.0087	0.0072	0.0073	0.0352	0.0061	0.008	0.1816
2	rs75140112	240376505	0.86	2.18262515863034	1.59	0.542287549749139	0.0976392486439601	0.735369803636463	0.1259	0.0557	0.0065	0.0031	0.0061	0.0036	0.003	0.0187	0.1545	0.0045	0.0071	0.0058	0.0971	0.0109	0.0054	0.003	0.0027	0.1312	0.0974	0.0087	0.0072	0.0073	0.0351	0.0061	0.0079	0.1817
2	rs35416677	240377003	0.86	2.18262515863034	1.58	0.577869115575703	0.0997596264996656	0.744242381624919	0.1259	0.0556	0.0065	0.0031	0.0061	0.0036	0.003	0.0187	0.1544	0.0045	0.0071	0.0058	0.0971	0.0109	0.0054	0.003	0.0027	0.1312	0.0974	0.0087	0.0072	0.0073	0.0351	0.0061	0.0079	0.1817
2	rs62180913	240381193	0.86	2.18262515863034	1.58	0.577869115575703	0.0919854164505351	0.730417402394329	0.126	0.0555	0.0064	0.0031	0.0061	0.0036	0.0031	0.0188	0.1543	0.0044	0.007	0.0058	0.097	0.0109	0.0054	0.003	0.0027	0.1315	0.0976	0.0087	0.0072	0.0073	0.035	0.0061	0.0079	0.1816
2	rs115437473	240387328	0.86	2.18262515863034	1.58	0.577869115575703	0.0756137403373977	0.694477283812213	0.1259	0.0554	0.0064	0.0032	0.0062	0.0037	0.0031	0.0189	0.1541	0.0044	0.007	0.0059	0.0968	0.0109	0.0055	0.003	0.0028	0.1317	0.0978	0.0087	0.0072	0.0074	0.0348	0.0061	0.0078	0.1815
2	rs873195	240388430	0.86	2.18262515863034	1.58	0.577869115575703	0.0679054648301647	0.664231002072142	0.1259	0.0556	0.0064	0.0033	0.0063	0.0037	0.0032	0.0189	0.1541	0.0044	0.007	0.0059	0.0967	0.0109	0.0056	0.003	0.0028	0.1318	0.0978	0.0087	0.0072	0.0074	0.0347	0.0061	0.0078	0.1814
2	rs73003332	240394663	0.86	2.18262515863034	1.57	0.614941920479678	0.0643294286749698	0.622558822696957	0.126	0.0553	0.0064	0.0033	0.0062	0.0037	0.0032	0.0189	0.154	0.0044	0.007	0.0058	0.0969	0.0109	0.0056	0.003	0.0029	0.1319	0.0974	0.0087	0.0072	0.0074	0.0343	0.0061	0.0078	0.1823
2	rs6710481	240394854	0.86	2.18262515863034	1.57	0.614941920479678	0.0644070893437187	0.620824184896765	0.126	0.0553	0.0064	0.0033	0.0062	0.0037	0.0032	0.0189	0.154	0.0044	0.007	0.0058	0.0969	0.0109	0.0056	0.003	0.0029	0.132	0.0974	0.0087	0.0072	0.0074	0.0343	0.0061	0.0078	0.1823
2	rs55774643	240407070	0.86	2.18262515863034	1.57	0.614941920479678	0.0668054025926087	0.50570478752156	0.1265	0.0539	0.0062	0.0033	0.0063	0.0037	0.0035	0.0191	0.155	0.0041	0.007	0.0056	0.0965	0.011	0.0057	0.0028	0.0029	0.1324	0.0981	0.0086	0.0073	0.0075	0.0333	0.0058	0.0077	0.1826
2	rs62180920	240410703	0.86	2.18262515863034	1.57	0.614941920479678	0.0671840954755219	0.488599981162082	0.1266	0.0537	0.0062	0.0033	0.0062	0.0037	0.0035	0.0191	0.1553	0.0041	0.007	0.0056	0.0966	0.0109	0.0057	0.0028	0.003	0.1327	0.0982	0.0086	0.0072	0.0075	0.033	0.0057	0.0076	0.1826
2	rs6750693	240417271	0.86	2.18262515863034	1.57	0.614941920479678	0.0684498013152821	0.393320952643982	0.1271	0.0516	0.0061	0.0032	0.0061	0.0037	0.0036	0.0192	0.1561	0.0041	0.0072	0.0052	0.0963	0.0111	0.0058	0.0029	0.0031	0.1335	0.0998	0.0081	0.0073	0.0071	0.0324	0.0054	0.0078	0.183
2	rs73005364	240417764	0.86	2.18262515863034	1.57	0.614941920479678	0.0526347425233728	0.32432679690171	0.1275	0.0515	0.006	0.0031	0.0061	0.0037	0.0035	0.0191	0.1561	0.0041	0.0072	0.0052	0.0961	0.0111	0.0058	0.0029	0.003	0.1341	0.1001	0.0081	0.0073	0.007	0.0322	0.0053	0.0078	0.1829
2	rs6743931	240418660	0.86	2.18262515863034	1.57	0.614941920479678	0.0437950649014268	0.301927843427044	0.128	0.0513	0.0058	0.003	0.006	0.0036	0.0035	0.0188	0.1561	0.004	0.0071	0.005	0.0957	0.0111	0.0057	0.0029	0.003	0.135	0.1009	0.0079	0.0074	0.0068	0.0319	0.0052	0.0078	0.1829
2	rs73005381	240422305	0.86	2.18262515863034	1.57	0.614941920479678	0.0332091388358868	0.235336239551216	0.1285	0.0515	0.0055	0.0029	0.0061	0.0036	0.0034	0.0188	0.1563	0.004	0.007	0.0048	0.0956	0.0112	0.0058	0.0027	0.003	0.136	0.101	0.0078	0.0074	0.0066	0.0319	0.005	0.0079	0.1825
2	rs2708192	240422314	0.86	2.18262515863034	1.57	0.614941920479678	0.0332835367515101	0.236218764368775	0.1285	0.0515	0.0055	0.0029	0.0061	0.0036	0.0034	0.0188	0.1563	0.004	0.007	0.0048	0.0956	0.0112	0.0058	0.0027	0.003	0.136	0.101	0.0078	0.0074	0.0066	0.0319	0.005	0.0079	0.1825
2	rs12613584	240425697	0.86	2.18262515863034	1.57	0.614941920479678	0.0257683692416993	0.209578943971884	0.1291	0.0515	0.0051	0.0027	0.0063	0.0036	0.0034	0.0188	0.1567	0.0041	0.007	0.0045	0.0954	0.0115	0.0055	0.0026	0.003	0.1372	0.1014	0.0076	0.0075	0.0064	0.0317	0.0047	0.008	0.1817
2	rs2630755	240426236	0.86	2.18262515863034	1.57	0.614941920479678	0.0256855954275815	0.231158818895089	0.1291	0.0519	0.005	0.0027	0.0063	0.0035	0.0034	0.0188	0.1562	0.0042	0.007	0.0043	0.0961	0.0117	0.0055	0.0026	0.003	0.1373	0.1011	0.0074	0.0074	0.0063	0.0317	0.0046	0.0081	0.1817
2	rs2630754	240426607	0.86	2.18262515863034	1.57	0.614941920479678	0.0226315763381021	0.222877072589511	0.1294	0.0519	0.005	0.0027	0.0064	0.0035	0.0034	0.0188	0.1562	0.0043	0.0069	0.0043	0.0961	0.0117	0.0054	0.0026	0.003	0.1375	0.1011	0.0074	0.0074	0.0062	0.0316	0.0045	0.0081	0.1816
2	rs13394964	240427950	0.87	2.07308182465475	1.57	0.614941920479678	0.0157450226861267	0.204925658155829	0.1305	0.0518	0.0046	0.0026	0.0065	0.0034	0.0034	0.0187	0.1564	0.0043	0.0069	0.0041	0.0961	0.012	0.0052	0.0024	0.0029	0.1382	0.1013	0.0072	0.0074	0.0057	0.0312	0.0043	0.0081	0.1818
2	rs11678410	240428294	0.87	2.07308182465475	1.57	0.614941920479678	0.0205434297655421	0.234234580008827	0.1307	0.0517	0.0046	0.0035	0.0065	0.0034	0.0034	0.0187	0.1567	0.0043	0.0068	0.0041	0.0962	0.012	0.0052	0.0024	0.0029	0.1384	0.1015	0.0072	0.0074	0.0055	0.0311	0.0043	0.0081	0.1804
2	rs74002813	240430761	0.87	2.07308182465475	1.57	0.614941920479678	0.0141624187060885	0.227441694554752	0.1313	0.0513	0.0045	0.0035	0.0065	0.0034	0.0036	0.0189	0.1576	0.0041	0.0065	0.004	0.0971	0.0123	0.0049	0.0025	0.0031	0.1391	0.1017	0.0069	0.0073	0.0047	0.0309	0.0044	0.0078	0.1792
2	rs75060466	240432177	0.87	2.07308182465475	1.57	0.614941920479678	0.0123161395439251	0.214694623864506	0.1311	0.0512	0.0044	0.0034	0.0065	0.0033	0.0037	0.0188	0.1576	0.0041	0.0064	0.0038	0.0977	0.0124	0.0048	0.0025	0.0032	0.1396	0.102	0.0068	0.0073	0.0046	0.0307	0.0043	0.0078	0.179
2	rs73108669	240433714	0.87	2.07308182465475	1.57	0.614941920479678	0.0172132023132812	0.235336239551216	0.1309	0.0508	0.0043	0.0035	0.0066	0.0033	0.0038	0.0189	0.1577	0.0041	0.0064	0.0037	0.0982	0.0124	0.0047	0.0025	0.0033	0.1401	0.1022	0.0067	0.0072	0.0045	0.0305	0.0043	0.0077	0.1788
2	rs57224083	240434673	0.87	2.07308182465475	1.57	0.614941920479678	0.0237066180529469	0.295515270054933	0.1307	0.051	0.0042	0.0036	0.0066	0.0033	0.0039	0.0189	0.158	0.0041	0.0062	0.0037	0.0988	0.0125	0.0046	0.0026	0.0035	0.1403	0.1022	0.0066	0.0072	0.0039	0.0304	0.0042	0.0077	0.1785
2	rs12479352	240435943	0.87	2.07308182465475	1.57	0.614941920479678	0.0361187593509271	0.32432679690171	0.13	0.0511	0.0042	0.0037	0.0067	0.0032	0.004	0.0191	0.1577	0.004	0.0063	0.0036	0.0991	0.0126	0.0045	0.0027	0.0034	0.1409	0.1021	0.0066	0.0071	0.0038	0.0302	0.0042	0.0076	0.1786
2	rs1531967	240436602	0.87	2.07308182465475	1.58	0.577869115575703	0.0399000569491171	0.355285144548908	0.1295	0.0514	0.0041	0.0036	0.0068	0.0032	0.004	0.0192	0.1572	0.0041	0.0064	0.0036	0.0987	0.0128	0.0046	0.0027	0.0034	0.141	0.102	0.0069	0.007	0.0038	0.0302	0.0043	0.0075	0.1787
2	rs78008036	240437235	0.87	2.07308182465475	1.58	0.577869115575703	0.0508216010727454	0.360418639253829	0.1295	0.0514	0.0041	0.0036	0.0068	0.0032	0.004	0.0193	0.1574	0.0041	0.0064	0.0035	0.0987	0.0128	0.0045	0.0027	0.0032	0.1412	0.1021	0.0069	0.007	0.0037	0.0301	0.0044	0.0072	0.1789
2	rs114271256	240438370	0.87	2.07308182465475	1.58	0.577869115575703	0.0593392177516496	0.389597183044396	0.1292	0.0514	0.0041	0.0036	0.0069	0.0032	0.0041	0.0194	0.1573	0.0041	0.0065	0.0035	0.0985	0.0129	0.0044	0.0028	0.0032	0.1413	0.1022	0.0068	0.007	0.0037	0.03	0.0044	0.0072	0.1787
2	rs11676617	240440108	0.87	2.07308182465475	1.6	0.508176723760061	0.0717339653396602	0.42227683018828	0.1286	0.0514	0.0041	0.0036	0.0069	0.0033	0.0042	0.0195	0.1572	0.0042	0.0067	0.0035	0.0984	0.013	0.0044	0.0028	0.0032	0.1414	0.1023	0.0068	0.007	0.0037	0.03	0.0045	0.0074	0.1784
2	rs35892995	240446604	0.88	1.96681746512425	1.61	0.475515229965307	0.0958480454558772	0.520325920224184	0.1267	0.051	0.0041	0.0037	0.0073	0.0033	0.0042	0.0196	0.1573	0.0043	0.007	0.0036	0.0981	0.0129	0.0045	0.0029	0.0033	0.1422	0.1034	0.0069	0.0069	0.0037	0.03	0.0046	0.0076	0.1772
2	rs73110508	240451838	0.88	1.96681746512425	1.64	0.38599849551783	0.10923370963406	0.536863975010518	0.126	0.0508	0.0042	0.0037	0.0074	0.0033	0.0043	0.0196	0.1574	0.0044	0.0072	0.0037	0.098	0.0129	0.0045	0.003	0.0034	0.1424	0.1035	0.007	0.0068	0.0037	0.03	0.0046	0.0078	0.1768
2	rs7583675	240453622	0.88	1.96681746512425	1.64	0.38599849551783	0.148318485278724	0.611880107493779	0.1247	0.0503	0.0043	0.0038	0.0078	0.0034	0.0044	0.0198	0.1568	0.0045	0.0074	0.0038	0.098	0.0129	0.0045	0.0031	0.0035	0.143	0.1042	0.007	0.0067	0.0037	0.0299	0.0047	0.0081	0.176
2	rs11681943	240453988	0.88	1.96681746512425	1.64	0.38599849551783	0.171480780578361	0.687515843028723	0.1248	0.0502	0.0044	0.0038	0.0078	0.0034	0.0045	0.0198	0.1569	0.0045	0.0074	0.0037	0.0982	0.013	0.0045	0.0031	0.0038	0.1424	0.1044	0.007	0.0066	0.0037	0.0299	0.0047	0.0081	0.1758
2	rs2952667	240455236	0.9	1.76406203941677	1.64	0.38599849551783	0.205808591384981	0.754346163978504	0.1241	0.0496	0.0044	0.004	0.0082	0.0035	0.0045	0.0196	0.1569	0.005	0.0078	0.0041	0.0977	0.0132	0.0045	0.0031	0.0041	0.1403	0.1055	0.0069	0.0061	0.0038	0.0288	0.0051	0.0085	0.1766
2	rs113564893	240455325	0.9	1.76406203941677	1.64	0.38599849551783	0.248444884146496	0.838679936286934	0.1238	0.0494	0.0044	0.004	0.0083	0.0035	0.0045	0.0195	0.1568	0.0051	0.0079	0.0043	0.0976	0.0132	0.0045	0.0031	0.0042	0.1408	0.1057	0.0069	0.0057	0.0038	0.0289	0.0052	0.0086	0.1762
2	rs58729508	240455360	0.9	1.76406203941677	1.64	0.38599849551783	0.255358685898269	0.81189242145163	0.1238	0.0493	0.0044	0.004	0.0083	0.0035	0.0045	0.0195	0.1568	0.0051	0.0079	0.0043	0.0976	0.0132	0.0045	0.0031	0.0042	0.141	0.106	0.0069	0.0055	0.0038	0.0289	0.0052	0.0085	0.1761
2	rs7580847	240455704	0.91	1.66753670486472	1.66	0.333131717406117	0.295425214729393	0.961047482399994	0.1242	0.0483	0.0045	0.0039	0.0085	0.0035	0.0044	0.0186	0.1574	0.0053	0.0082	0.0046	0.0971	0.0133	0.0046	0.003	0.0042	0.1415	0.106	0.0068	0.0054	0.0039	0.0291	0.0051	0.0088	0.1757
2	rs56066618	240457737	0.94	1.39714162152937	1.66	0.333131717406117	0.347337323707035	1.26210576909403	0.127	0.0484	0.0045	0.0035	0.0091	0.0033	0.0041	0.0177	0.1586	0.0057	0.0086	0.0052	0.0957	0.0135	0.005	0.0028	0.0042	0.1415	0.1046	0.0069	0.0053	0.0041	0.0288	0.0048	0.0091	0.1738
2	rs731153	240458353	0.95	1.31333295668949	1.65	0.358901199458623	0.379017756727072	1.3244813654257	0.1272	0.0483	0.0045	0.0034	0.0092	0.0033	0.0041	0.0174	0.1587	0.0056	0.0087	0.0053	0.0956	0.0136	0.0052	0.0028	0.0042	0.1416	0.1045	0.0069	0.0053	0.0042	0.0289	0.0048	0.0091	0.1735
2	rs73110527	240463844	0.98	1.080540436168	1.65	0.358901199458623	0.62352978930562	2.31096522377319	0.1266	0.0483	0.004	0.0028	0.0099	0.0026	0.0036	0.0171	0.1621	0.0063	0.0087	0.0054	0.094	0.0139	0.0053	0.0026	0.0039	0.1419	0.1034	0.0066	0.0053	0.0043	0.0294	0.0048	0.0095	0.1733
2	rs34518548	240463909	0.98	1.080540436168	1.65	0.358901199458623	0.620386047309385	2.35394706308827	0.1268	0.0483	0.004	0.0028	0.0099	0.0026	0.0036	0.0171	0.1622	0.0063	0.0088	0.0054	0.0938	0.0139	0.0053	0.0026	0.0039	0.1413	0.1033	0.0066	0.0053	0.0044	0.0294	0.0048	0.0095	0.1736
2	rs112851842	240465824	0.98	1.080540436168	1.65	0.358901199458623	0.693191280658296	2.59972252443956	0.1269	0.0482	0.004	0.0028	0.01	0.0026	0.0035	0.017	0.1623	0.0065	0.0088	0.0054	0.0935	0.0138	0.0053	0.0026	0.0039	0.1413	0.103	0.0066	0.0052	0.0045	0.0294	0.0048	0.0096	0.1738
2	rs7571643	240467554	0.98	1.080540436168	1.65	0.358901199458623	0.645170627568768	2.50449211699509	0.1268	0.0481	0.004	0.0027	0.01	0.0026	0.0035	0.017	0.1625	0.0066	0.0088	0.0055	0.0934	0.0138	0.0053	0.0027	0.0039	0.1414	0.1029	0.0067	0.0052	0.0045	0.0294	0.0049	0.0097	0.1737
2	rs62183061	240468521	0.98	1.080540436168	1.65	0.358901199458623	0.692971171489774	2.75984037998662	0.1269	0.0482	0.0042	0.0027	0.01	0.0026	0.0037	0.017	0.1626	0.0066	0.0087	0.0055	0.0933	0.0138	0.0053	0.0027	0.0039	0.141	0.1027	0.0067	0.0052	0.0045	0.0294	0.0049	0.0097	0.1737
2	rs73093121	240470519	0.98	1.080540436168	1.65	0.358901199458623	0.73821382343163	2.86268166319101	0.1274	0.0483	0.0042	0.0027	0.0101	0.0026	0.0036	0.0172	0.1625	0.0067	0.0086	0.0056	0.0933	0.0137	0.0053	0.0027	0.0039	0.1403	0.1026	0.0067	0.0052	0.0045	0.0294	0.0049	0.0098	0.1737
2	rs1684268	240472056	0.99	1.00906370779823	1.65	0.358901199458623	0.700030144367196	2.81158240054478	0.1277	0.0484	0.0042	0.0028	0.0099	0.0026	0.0036	0.0171	0.1624	0.0067	0.0086	0.0056	0.0933	0.0135	0.0053	0.0027	0.0039	0.1398	0.1026	0.0067	0.0052	0.0046	0.0296	0.0049	0.0098	0.1738
2	rs76214138	240472170	0.99	1.00906370779823	1.65	0.358901199458623	0.721397934658036	2.8561247733208	0.1276	0.0486	0.0042	0.0028	0.0099	0.0026	0.0036	0.0168	0.1624	0.0067	0.0086	0.0056	0.0933	0.0135	0.0053	0.0027	0.0039	0.1398	0.1026	0.0066	0.0052	0.0046	0.0294	0.0049	0.0098	0.174
2	rs115009479	240472710	0.99	1.00906370779823	1.66	0.333131717406117	0.776593363015652	2.99284357456039	0.1277	0.0486	0.0043	0.0028	0.0099	0.0026	0.0036	0.0168	0.1625	0.0067	0.0086	0.0056	0.0934	0.0135	0.0053	0.0027	0.0039	0.1395	0.1026	0.0066	0.0052	0.0046	0.0294	0.0049	0.0098	0.1741
2	rs76409099	240473268	0.99	1.00906370779823	1.68	0.285465824887251	0.858765439311954	2.96819056060816	0.1277	0.0487	0.0043	0.0027	0.0099	0.0026	0.0036	0.0166	0.1628	0.0067	0.0085	0.0056	0.0934	0.0135	0.0053	0.0027	0.0039	0.1393	0.1025	0.0065	0.0052	0.0046	0.0296	0.0049	0.0098	0.1742
2	rs10177901	240473961	0.99	1.00906370779823	1.68	0.285465824887251	0.850806438742026	3.00847476177516	0.1278	0.0487	0.0043	0.0027	0.0099	0.0026	0.0036	0.0164	0.1633	0.0067	0.0085	0.0056	0.0934	0.0134	0.0053	0.0027	0.0039	0.139	0.1024	0.0065	0.0052	0.0046	0.0296	0.0049	0.0098	0.1744
2	rs11679555	240477631	1.03	0.752927598544599	1.69	0.263511633917478	0.340900963506416	2.68103859546235	0.1272	0.0507	0.0043	0.0025	0.0095	0.0025	0.0032	0.0162	0.1662	0.0065	0.0078	0.0057	0.0943	0.0124	0.0052	0.0028	0.0036	0.137	0.0997	0.0065	0.0049	0.0047	0.0294	0.0047	0.0099	0.1778
2	rs62183086	240480316	1.05	0.642211085129376	1.69	0.263511633917478	0.361576496414591	2.45050386498047	0.1266	0.0523	0.0045	0.0025	0.0095	0.0025	0.003	0.016	0.1688	0.0067	0.0073	0.006	0.0944	0.0115	0.0051	0.0029	0.0032	0.1348	0.0964	0.0066	0.0047	0.005	0.0295	0.0048	0.0098	0.1808
2	rs10190224	240481562	1.05	0.642211085129376	1.69	0.263511633917478	0.462651198059227	2.14802620125938	0.1263	0.053	0.0045	0.0024	0.0095	0.0026	0.0028	0.0159	0.1698	0.0068	0.0071	0.0061	0.0944	0.0112	0.005	0.003	0.0031	0.1339	0.0952	0.0066	0.0046	0.0051	0.0295	0.0048	0.0098	0.1821
2	rs6729166	240482014	1.06	0.591046266007479	1.69	0.263511633917478	0.502942965061501	2.3508344314124	0.1264	0.053	0.0046	0.0024	0.0094	0.0026	0.0028	0.0159	0.1703	0.0069	0.007	0.0062	0.0943	0.0111	0.0049	0.0029	0.0031	0.1332	0.095	0.0066	0.0046	0.0052	0.0295	0.0047	0.0097	0.1828
2	rs9636384	240484543	1.06	0.591046266007479	1.69	0.263511633917478	0.556532510856714	2.39941254461059	0.1265	0.0537	0.0046	0.0025	0.0093	0.0027	0.0027	0.0157	0.1709	0.0073	0.0068	0.0063	0.0937	0.0106	0.0049	0.0031	0.0033	0.1316	0.0944	0.007	0.0047	0.0053	0.0294	0.005	0.0094	0.1838
2	rs74002885	240486553	1.06	0.591046266007479	1.69	0.263511633917478	0.403489223364576	1.94519891231996	0.1265	0.0538	0.0046	0.0025	0.0093	0.0027	0.0027	0.0157	0.1712	0.0073	0.0067	0.0063	0.0935	0.0107	0.0049	0.0031	0.0033	0.1314	0.0944	0.0072	0.0047	0.0054	0.0293	0.0051	0.0094	0.184
2	rs6734896	240486774	1.06	0.591046266007479	1.69	0.263511633917478	0.413884329087289	1.85921146022614	0.1265	0.0538	0.0046	0.0025	0.0093	0.0027	0.0027	0.0157	0.1712	0.0073	0.0067	0.0063	0.0934	0.0107	0.0049	0.0031	0.0033	0.1314	0.0944	0.0072	0.0047	0.0054	0.0293	0.0051	0.0093	0.184
2	rs58776903	240488475	1.06	0.591046266007479	1.69	0.263511633917478	0.401958382393094	1.73787992900803	0.1264	0.0539	0.0046	0.0025	0.0093	0.0027	0.0027	0.0157	0.1713	0.0073	0.0067	0.0063	0.0932	0.0106	0.0049	0.0031	0.0033	0.1312	0.0944	0.0073	0.0047	0.0054	0.0292	0.0051	0.0093	0.1841
2	rs72992538	240489040	1.06	0.591046266007479	1.69	0.263511633917478	0.419710066171246	1.63152654529908	0.1264	0.054	0.0046	0.0025	0.0093	0.0027	0.0025	0.0157	0.1714	0.0073	0.0067	0.0063	0.0931	0.0106	0.0049	0.0031	0.0033	0.1312	0.0944	0.0073	0.0047	0.0055	0.0292	0.0051	0.0093	0.1841
2	rs28727492	240489587	1.06	0.591046266007479	1.69	0.263511633917478	0.385867218326598	1.48735678340668	0.1264	0.054	0.0046	0.0025	0.0093	0.0027	0.0025	0.0157	0.1714	0.0073	0.0067	0.0063	0.093	0.0106	0.0049	0.0031	0.0033	0.1311	0.0944	0.0073	0.0047	0.0056	0.0292	0.0051	0.0093	0.1841
2	rs2411923	240491167	1.07	0.542615033110665	1.69	0.263511633917478	0.383429642189473	1.15950165649177	0.1256	0.0547	0.0046	0.0028	0.0092	0.0032	0.0027	0.015	0.1718	0.0075	0.0062	0.0065	0.0918	0.0101	0.0051	0.0032	0.0033	0.1299	0.0956	0.0084	0.0046	0.0059	0.0284	0.0053	0.0095	0.1844
2	rs1882675	240491470	1.07	0.542615033110665	1.68	0.285465824887251	0.284332556789489	0.706362679780901	0.1252	0.0551	0.0045	0.0028	0.0092	0.0032	0.0027	0.0147	0.1729	0.0074	0.0061	0.0065	0.0922	0.0098	0.0051	0.0032	0.0033	0.1299	0.0959	0.0085	0.0044	0.006	0.0279	0.0053	0.0096	0.1842
2	rs1882676	240491666	1.07	0.542615033110665	1.68	0.285465824887251	0.172660309106846	0.51438202906353	0.1256	0.0558	0.0045	0.0028	0.0091	0.0032	0.0027	0.0147	0.1732	0.0073	0.0061	0.0061	0.0926	0.0097	0.005	0.0032	0.0032	0.1296	0.0957	0.0085	0.0044	0.006	0.0275	0.0053	0.0095	0.1841
2	rs72992544	240492041	1.08	0.496867270490283	1.68	0.285465824887251	0.15728548973433	0.738374838822801	0.1267	0.056	0.0041	0.0026	0.0088	0.0031	0.0025	0.0147	0.1741	0.0071	0.0057	0.0057	0.0923	0.0098	0.0048	0.0029	0.0029	0.1301	0.0974	0.0085	0.0043	0.0059	0.0271	0.0051	0.0093	0.1842
2	rs115508101	240492121	1.08	0.496867270490283	1.67	0.308662716071979	0.140739249316416	0.630378716855373	0.1269	0.056	0.004	0.0026	0.0087	0.0031	0.0025	0.0147	0.1743	0.007	0.0057	0.0057	0.0922	0.0098	0.0047	0.0029	0.0029	0.1302	0.0977	0.0085	0.0043	0.0059	0.027	0.005	0.0092	0.1843
2	rs13000025	240493264	1.09	0.453749840114468	1.67	0.308662716071979	0.171587816274786	0.47421443637772	0.1283	0.0559	0.0035	0.0021	0.0082	0.003	0.0023	0.0148	0.1762	0.0067	0.0052	0.0054	0.0914	0.0099	0.0043	0.0024	0.0024	0.1316	0.099	0.0086	0.0041	0.0058	0.0264	0.0046	0.0089	0.1847
2	rs78348768	240497407	1.09	0.453749840114468	1.66	0.333131717406117	0.132078554418934	0.489417562589733	0.1287	0.056	0.0034	0.002	0.0081	0.0029	0.0022	0.0148	0.1767	0.0067	0.0052	0.0053	0.0912	0.0098	0.0043	0.0023	0.0023	0.1318	0.0998	0.0085	0.004	0.0054	0.0264	0.0045	0.0088	0.1847
2	rs74871597	240498997	1.08	0.496867270490283	1.66	0.333131717406117	0.0909868274939778	0.313790652930855	0.1288	0.0561	0.0034	0.002	0.0081	0.0029	0.0022	0.0149	0.1768	0.0066	0.0052	0.0053	0.0911	0.0098	0.0043	0.0023	0.0023	0.132	0.1	0.0085	0.004	0.0054	0.0264	0.0045	0.0088	0.1845
2	rs3935797	240499071	1.08	0.496867270490283	1.66	0.333131717406117	0.0890342296540916	0.295752031934044	0.1288	0.0561	0.0034	0.002	0.0081	0.0029	0.0022	0.0149	0.1768	0.0066	0.0052	0.0053	0.0911	0.0098	0.0043	0.0023	0.0023	0.132	0.1	0.0085	0.004	0.0054	0.0264	0.0045	0.0088	0.1845
2	rs35846411	240500170	1.08	0.496867270490283	1.67	0.308662716071979	0.0714010319626713	0.182902789551251	0.129	0.0562	0.0034	0.002	0.008	0.0029	0.0023	0.0148	0.1769	0.0066	0.0051	0.0053	0.091	0.0098	0.0043	0.0023	0.0023	0.1321	0.1002	0.0084	0.004	0.0053	0.0264	0.0044	0.0088	0.1843
2	rs10187580	240500173	1.08	0.496867270490283	1.67	0.308662716071979	0.069485749462693	0.183105595958384	0.129	0.0562	0.0034	0.002	0.008	0.0029	0.0023	0.0148	0.1769	0.0066	0.0052	0.0053	0.091	0.0098	0.0043	0.0023	0.0023	0.1321	0.1002	0.0085	0.004	0.0053	0.0264	0.0044	0.0088	0.1843
2	rs72992558	240500221	1.08	0.496867270490283	1.67	0.308662716071979	0.0707588360801704	0.195102369144182	0.129	0.0561	0.0034	0.002	0.008	0.0029	0.0022	0.0149	0.1769	0.0066	0.0052	0.0053	0.091	0.0098	0.0043	0.0023	0.0023	0.1321	0.1002	0.0085	0.004	0.0053	0.0264	0.0044	0.0088	0.1843
2	rs59626274	240500249	1.08	0.496867270490283	1.67	0.308662716071979	0.0711105406841737	0.200830392877578	0.129	0.0561	0.0034	0.002	0.008	0.0029	0.0022	0.0149	0.1768	0.0066	0.0052	0.0053	0.091	0.0098	0.0043	0.0023	0.0023	0.1322	0.1002	0.0085	0.004	0.0053	0.0264	0.0044	0.0088	0.1843
2	rs79203560	240500286	1.08	0.496867270490283	1.69	0.263511633917478	0.0724447937397827	0.210003689127119	0.129	0.0561	0.0034	0.002	0.008	0.0029	0.0022	0.0149	0.1768	0.0066	0.0052	0.0053	0.091	0.0098	0.0043	0.0023	0.0023	0.1322	0.1002	0.0085	0.004	0.0053	0.0264	0.0044	0.0088	0.1843
2	rs6543554	240500413	1.08	0.496867270490283	1.69	0.263511633917478	0.0749257477521971	0.208094585573697	0.129	0.0561	0.0033	0.002	0.008	0.0029	0.0022	0.0149	0.1768	0.0066	0.0052	0.0053	0.091	0.0098	0.0043	0.0023	0.0023	0.1323	0.1002	0.0085	0.004	0.0053	0.0264	0.0044	0.0088	0.1844
2	rs10180205	240500437	1.08	0.496867270490283	1.69	0.263511633917478	0.0749686282345155	0.202507155376648	0.129	0.0561	0.0033	0.002	0.008	0.0029	0.0022	0.0149	0.1768	0.0066	0.0052	0.0053	0.0909	0.0098	0.0043	0.0023	0.0023	0.1324	0.1002	0.0085	0.004	0.0053	0.0264	0.0044	0.0088	0.1844
2	rs115567488	240500560	1.08	0.496867270490283	1.71	0.223208546872115	0.0784285335697955	0.229516504139965	0.129	0.0561	0.0033	0.002	0.008	0.0029	0.0022	0.0149	0.1768	0.0066	0.0052	0.0053	0.091	0.0098	0.0043	0.0023	0.0023	0.1324	0.1002	0.0086	0.004	0.0053	0.0264	0.0044	0.0088	0.1843
2	rs6543557	240504109	1.08	0.496867270490283	1.71	0.223208546872115	0.0681671983239094	0.118840576675322	0.1288	0.0558	0.0033	0.002	0.008	0.0029	0.0023	0.0146	0.1766	0.0067	0.0052	0.0052	0.0915	0.0098	0.0042	0.0022	0.0023	0.1328	0.1003	0.0086	0.004	0.0053	0.0266	0.0045	0.0087	0.1843
2	rs13021357	240504931	1.08	0.496867270490283	1.71	0.223208546872115	0.0594865396484993	0.0992043511322446	0.129	0.0559	0.0033	0.002	0.0078	0.0028	0.0024	0.0145	0.1766	0.0067	0.0051	0.0052	0.0918	0.0099	0.0041	0.0022	0.0023	0.1328	0.1003	0.0086	0.004	0.0052	0.0267	0.0045	0.0085	0.1842
2	rs2008714	240507331	1.08	0.496867270490283	1.71	0.223208546872115	0.0445494218554793	0.0830101650177702	0.129	0.0559	0.0034	0.0019	0.0078	0.0028	0.0023	0.0146	0.1767	0.0066	0.0052	0.0051	0.0918	0.0098	0.0042	0.0023	0.0023	0.1327	0.1003	0.0086	0.004	0.0052	0.0268	0.0046	0.0084	0.1842
2	rs79259920	240508334	1.08	0.496867270490283	1.71	0.223208546872115	0.0373682669967539	0.0920228242190102	0.1291	0.056	0.0034	0.0019	0.0078	0.0027	0.0024	0.0146	0.1756	0.0066	0.0052	0.0051	0.0919	0.0098	0.0042	0.0023	0.0023	0.1329	0.1003	0.0086	0.004	0.0052	0.0268	0.0046	0.0085	0.1848
2	rs877508	240508458	1.08	0.496867270490283	1.73	0.187497716434302	0.0362107944581611	0.086969890460622	0.1291	0.056	0.0034	0.0019	0.0078	0.0027	0.0024	0.0146	0.1755	0.0066	0.0052	0.0051	0.0919	0.0098	0.0042	0.0023	0.0023	0.133	0.1003	0.0086	0.004	0.0052	0.0268	0.0046	0.0085	0.1849
2	rs55885470	240510018	1.08	0.496867270490283	1.74	0.171280181914382	0.0328388920269688	0.0842965206494787	0.1291	0.056	0.0034	0.0018	0.0078	0.0027	0.0024	0.0148	0.1756	0.0066	0.0052	0.005	0.0919	0.0098	0.0042	0.0023	0.0023	0.1329	0.1003	0.0086	0.004	0.0052	0.0269	0.0047	0.0085	0.1847
2	rs114129207	240519909	1.08	0.496867270490283	1.75	0.156107803097264	0.0203854379859211	0.0752440170072701	0.1288	0.0564	0.0035	0.0018	0.0077	0.0027	0.0024	0.0147	0.1758	0.0065	0.0054	0.0049	0.0918	0.0096	0.0045	0.0025	0.0022	0.1329	0.0997	0.0085	0.0039	0.0054	0.0271	0.005	0.0089	0.1839
2	rs1821858	240521046	1.08	0.496867270490283	1.74	0.171280181914382	0.0194052093266085	0.0720117473988008	0.1288	0.0564	0.0035	0.0018	0.0078	0.0027	0.0023	0.0147	0.1758	0.0065	0.0054	0.0048	0.0918	0.0096	0.0045	0.0025	0.0022	0.1329	0.0997	0.0085	0.0039	0.0054	0.0272	0.005	0.0089	0.1839
2	rs72994473	240522959	1.08	0.496867270490283	1.74	0.171280181914382	0.0207377330787716	0.0736564921435649	0.1287	0.0565	0.0035	0.0017	0.0078	0.0027	0.0023	0.0147	0.1759	0.0065	0.0054	0.0048	0.0919	0.0096	0.0045	0.0025	0.0022	0.1325	0.0997	0.0085	0.0039	0.0055	0.0272	0.005	0.009	0.1837
2	rs9917163	240526919	1.08	0.496867270490283	1.73	0.187497716434302	0.0248581599451027	0.0833876767461409	0.1284	0.0566	0.0036	0.0017	0.0078	0.0027	0.0023	0.0147	0.1765	0.0065	0.0054	0.0048	0.0921	0.0096	0.0045	0.0025	0.0022	0.1322	0.0995	0.0086	0.0039	0.0057	0.0272	0.005	0.0092	0.1831
2	rs2083112	240534602	1.08	0.496867270490283	1.73	0.187497716434302	0.024586631947765	0.0800894066322641	0.1284	0.057	0.0036	0.0017	0.0078	0.0027	0.0023	0.0147	0.1762	0.0065	0.0054	0.0048	0.0923	0.0096	0.0046	0.0025	0.0022	0.1322	0.0993	0.0086	0.0039	0.0057	0.0272	0.0051	0.0092	0.1829
2	rs13034207	240541263	1.09	0.453749840114468	1.73	0.187497716434302	0.0288876210200362	0.0872775472308369	0.1285	0.0574	0.0036	0.0016	0.0078	0.0027	0.0023	0.0147	0.176	0.0065	0.0052	0.0047	0.0921	0.0096	0.0046	0.0025	0.0022	0.1325	0.0991	0.0087	0.0039	0.0057	0.0273	0.005	0.0093	0.1829
2	rs72996488	240543406	1.09	0.453749840114468	1.73	0.187497716434302	0.0290001119024097	0.0977511031139931	0.1285	0.0576	0.0036	0.0016	0.0078	0.0027	0.0023	0.0147	0.1759	0.0065	0.0052	0.0046	0.0921	0.0096	0.0047	0.0025	0.0022	0.1326	0.0991	0.0087	0.0039	0.0057	0.0274	0.005	0.0092	0.1829
2	rs76529828	240546723	1.09	0.453749840114468	1.73	0.187497716434302	0.0263636436552455	0.0899880188312368	0.1285	0.0579	0.0037	0.0016	0.0078	0.0027	0.0023	0.0146	0.1756	0.0065	0.0052	0.0045	0.0922	0.0095	0.0047	0.0025	0.0022	0.1328	0.099	0.0087	0.0039	0.0057	0.0274	0.005	0.0092	0.1829
2	rs77297268	240549013	1.09	0.453749840114468	1.73	0.187497716434302	0.0288090610964182	0.103284917946136	0.1285	0.0581	0.0037	0.0016	0.0078	0.0026	0.0023	0.0146	0.1754	0.0064	0.0051	0.0042	0.0924	0.0096	0.0046	0.0024	0.0021	0.1332	0.099	0.0088	0.0039	0.0057	0.0277	0.005	0.0092	0.1828
2	rs754700	240554036	1.09	0.453749840114468	1.73	0.187497716434302	0.027910966605757	0.120406618012422	0.1285	0.0581	0.0037	0.0015	0.0077	0.0026	0.0022	0.0146	0.1753	0.0062	0.005	0.004	0.0925	0.0096	0.0046	0.0024	0.0021	0.133	0.0991	0.0088	0.0039	0.0055	0.0279	0.005	0.0092	0.1834
2	rs114477285	240561222	1.09	0.453749840114468	1.73	0.187497716434302	0.037664968125425	0.145357852045729	0.1284	0.058	0.0037	0.0015	0.0077	0.0025	0.0022	0.0147	0.1753	0.0063	0.0049	0.004	0.0926	0.0096	0.0046	0.0024	0.002	0.1331	0.099	0.0089	0.0039	0.0055	0.0278	0.005	0.0093	0.1835
2	rs57834778	240563883	1.09	0.453749840114468	1.72	0.204795704918344	0.0456974791216927	0.19344655532836	0.1283	0.058	0.0037	0.0014	0.0077	0.0024	0.0022	0.0147	0.1752	0.0064	0.0049	0.0041	0.0928	0.0096	0.0047	0.0023	0.0019	0.1334	0.0987	0.009	0.0038	0.0055	0.0278	0.0051	0.0093	0.1837
2	rs35786368	240568255	1.1	0.413206464175836	1.65	0.358901199458623	0.0662300969473666	0.270519294909564	0.1279	0.0576	0.0038	0.0014	0.0076	0.0023	0.0022	0.0147	0.1754	0.0064	0.0048	0.0042	0.093	0.0096	0.0049	0.0021	0.0019	0.1334	0.0978	0.0087	0.0038	0.0055	0.0276	0.0054	0.0099	0.1841
2	rs4851980	240570421	1.1	0.413206464175836	1.64	0.38599849551783	0.0638454440804429	0.261237595115044	0.1278	0.0576	0.0038	0.0014	0.0076	0.0024	0.0022	0.0147	0.1755	0.0065	0.0048	0.0042	0.0931	0.0096	0.0049	0.0021	0.0018	0.1334	0.0977	0.0087	0.0039	0.0055	0.0276	0.0054	0.0101	0.1841
2	rs12478679	240573412	1.1	0.413206464175836	1.65	0.358901199458623	0.067104254206207	0.267414200360068	0.1277	0.0577	0.0038	0.0014	0.0076	0.0024	0.0022	0.0147	0.1754	0.0065	0.0048	0.0042	0.093	0.0095	0.0049	0.0021	0.0018	0.1336	0.0976	0.0087	0.0039	0.0056	0.0275	0.0054	0.01	0.1842
2	rs10179795	240574659	1.1	0.413206464175836	1.64	0.38599849551783	0.0674440088078658	0.270288906856243	0.1276	0.0577	0.0038	0.0014	0.0076	0.0024	0.0022	0.0147	0.1753	0.0065	0.0048	0.0042	0.093	0.0095	0.0049	0.0021	0.0018	0.1337	0.0976	0.0087	0.0039	0.0056	0.0275	0.0053	0.01	0.1842
2	rs78813970	240589291	1.11	0.375177619549844	1.64	0.38599849551783	0.10461519096689	0.310541838394933	0.1282	0.0572	0.0041	0.0015	0.0079	0.0024	0.0021	0.0151	0.1754	0.0067	0.0048	0.0044	0.0934	0.0095	0.0053	0.0021	0.0019	0.133	0.0965	0.0083	0.004	0.0058	0.0275	0.0058	0.0105	0.1828
2	rs6543568	240591779	1.11	0.375177619549844	1.64	0.38599849551783	0.103085642447912	0.348556194043495	0.1284	0.0572	0.0041	0.0015	0.0079	0.0021	0.0021	0.0152	0.1756	0.0067	0.0048	0.0044	0.0933	0.0095	0.0053	0.0021	0.0019	0.133	0.0964	0.0083	0.004	0.0058	0.0275	0.0058	0.0105	0.1827
2	rs62181397	240593434	1.11	0.375177619549844	1.64	0.38599849551783	0.0879372763593352	0.30634543409516	0.1288	0.0572	0.0042	0.0015	0.008	0.0021	0.0021	0.0152	0.1754	0.0067	0.0048	0.0044	0.0933	0.0095	0.0053	0.0022	0.0019	0.1328	0.0967	0.0083	0.0041	0.0057	0.0274	0.0058	0.0102	0.1826
2	rs72620852	240598041	1.11	0.375177619549844	1.63	0.414449909043039	0.096854612782779	0.341987954409437	0.1288	0.0572	0.0042	0.0015	0.008	0.0021	0.0021	0.0152	0.1754	0.0068	0.0048	0.0046	0.0932	0.0095	0.0053	0.0023	0.002	0.1326	0.0964	0.0083	0.0041	0.0058	0.0272	0.0059	0.0102	0.1824
2	rs79733535	240598478	1.11	0.375177619549844	1.64	0.38599849551783	0.102430676599074	0.361548306348442	0.1288	0.0572	0.0042	0.0015	0.008	0.0021	0.0021	0.0152	0.1754	0.0068	0.0048	0.0046	0.0932	0.0095	0.0054	0.0023	0.002	0.1326	0.0964	0.0083	0.0041	0.0058	0.0272	0.0059	0.0102	0.1824
2	rs13004962	240601572	1.11	0.375177619549844	1.63	0.414449909043039	0.120917953411099	0.410392979126139	0.1288	0.0572	0.0042	0.0015	0.008	0.0021	0.0021	0.0152	0.1753	0.0068	0.0049	0.0046	0.0932	0.0094	0.0054	0.0023	0.002	0.1326	0.0964	0.0083	0.0041	0.0058	0.0272	0.0059	0.0102	0.1825
2	rs73004455	240602889	1.11	0.375177619549844	1.63	0.414449909043039	0.124424321675664	0.444719801924558	0.1288	0.0572	0.0042	0.0015	0.008	0.0021	0.0021	0.0152	0.1753	0.0068	0.0049	0.0046	0.0932	0.0094	0.0054	0.0023	0.002	0.1326	0.0964	0.0083	0.0041	0.0058	0.0271	0.0059	0.0102	0.1825
2	rs73004459	240603175	1.11	0.375177619549844	1.64	0.38599849551783	0.147533569820667	0.468006473061763	0.1288	0.0572	0.0042	0.0015	0.0081	0.0021	0.0021	0.0152	0.1753	0.0068	0.0047	0.0047	0.0932	0.0094	0.0054	0.0023	0.002	0.1326	0.0964	0.0083	0.0041	0.0057	0.0271	0.0059	0.0103	0.1825
2	rs77867940	240605369	1.11	0.375177619549844	1.63	0.414449909043039	0.172517085682265	0.491735947166663	0.1289	0.0572	0.0042	0.0015	0.0081	0.0021	0.0021	0.0152	0.1752	0.0068	0.0047	0.0047	0.0932	0.0095	0.0054	0.0023	0.002	0.1327	0.0963	0.0083	0.004	0.0057	0.0271	0.0059	0.0103	0.1824
2	rs114679617	240607701	1.12	0.339600448506511	1.63	0.414449909043039	0.190955227323539	0.599524926517644	0.1287	0.0572	0.0043	0.0016	0.0081	0.0021	0.0021	0.0153	0.175	0.0068	0.0047	0.0048	0.0932	0.0095	0.0055	0.0023	0.002	0.1329	0.0962	0.0083	0.004	0.0056	0.0272	0.0059	0.0104	0.1821
2	rs114889916	240615962	1.13	0.306408690300974	1.63	0.414449909043039	0.167547755814293	0.485741216496807	0.128	0.0572	0.0044	0.002	0.0083	0.002	0.0022	0.0156	0.1735	0.0071	0.0049	0.0052	0.0936	0.0095	0.0057	0.0024	0.0022	0.1338	0.0956	0.0085	0.004	0.0054	0.0273	0.006	0.0103	0.1808
2	rs4851983	240616499	1.13	0.306408690300974	1.63	0.414449909043039	0.1380561175095	0.435440935232717	0.1279	0.0572	0.0045	0.002	0.0083	0.002	0.0022	0.0157	0.1735	0.0071	0.0049	0.0052	0.0936	0.0095	0.0057	0.0024	0.0023	0.1339	0.0956	0.0085	0.004	0.0054	0.0274	0.0061	0.0103	0.1807
2	rs77555209	240617958	1.13	0.306408690300974	1.64	0.38599849551783	0.195118004122875	0.599381614782276	0.128	0.0573	0.0045	0.002	0.0083	0.002	0.0022	0.0157	0.1733	0.0071	0.005	0.0052	0.0937	0.0094	0.0057	0.0024	0.0023	0.134	0.0956	0.0085	0.004	0.0054	0.0273	0.006	0.0103	0.1805
2	rs4852107	240619908	1.14	0.275532638758866	1.66	0.333131717406117	0.12904390032017	0.473808921264791	0.1281	0.0576	0.0045	0.0021	0.0084	0.002	0.0023	0.0158	0.1725	0.0071	0.0051	0.0052	0.0939	0.0093	0.0057	0.0025	0.0023	0.1343	0.0956	0.0086	0.004	0.0053	0.0273	0.0059	0.0102	0.1801
2	rs76066012	240620964	1.15	0.246899131395369	1.66	0.333131717406117	0.120541761475845	0.356535279177838	0.1281	0.0579	0.0044	0.0021	0.0083	0.002	0.0023	0.0161	0.1717	0.0072	0.0051	0.0052	0.0945	0.009	0.0057	0.0025	0.0023	0.1351	0.0956	0.0083	0.0042	0.0053	0.0274	0.0058	0.01	0.1796
2	rs115014767	240625989	1.17	0.196050020118376	1.65	0.358901199458623	0.104165422158355	0.277342949892001	0.1281	0.0588	0.0041	0.0023	0.0079	0.002	0.0025	0.017	0.1691	0.0073	0.0052	0.0052	0.0964	0.0081	0.0056	0.0026	0.0025	0.1376	0.0955	0.0075	0.0046	0.0051	0.0278	0.0055	0.0095	0.178
2	rs79289709	240626301	1.17	0.196050020118376	1.65	0.358901199458623	0.0976646256299366	0.251945265711703	0.1281	0.0588	0.0041	0.0023	0.0079	0.002	0.0025	0.017	0.1691	0.0073	0.0052	0.0052	0.0964	0.0081	0.0056	0.0026	0.0025	0.1376	0.0955	0.0075	0.0046	0.0051	0.0278	0.0055	0.0095	0.178
2	rs1437739	240626443	1.17	0.196050020118376	1.65	0.358901199458623	0.0976138757939016	0.255558940540181	0.1281	0.0588	0.0041	0.0023	0.0079	0.002	0.0025	0.017	0.169	0.0073	0.0052	0.0052	0.0965	0.0081	0.0056	0.0026	0.0025	0.1374	0.0955	0.0075	0.0046	0.0053	0.0278	0.0055	0.0095	0.178
2	rs7566783	240626750	1.18	0.173671271070618	1.66	0.333131717406117	0.0839118771520803	0.28550624581189	0.1282	0.0588	0.0041	0.0023	0.0079	0.0019	0.0025	0.0171	0.1689	0.0073	0.0052	0.0053	0.0965	0.0081	0.0056	0.0026	0.0025	0.1374	0.0956	0.0074	0.0046	0.0053	0.0279	0.0055	0.0095	0.1776
2	rs77150841	240626883	1.18	0.173671271070618	1.66	0.333131717406117	0.112114089591535	0.400151669941544	0.1282	0.0588	0.0041	0.0023	0.0079	0.0019	0.0025	0.0171	0.1689	0.0072	0.0052	0.0053	0.0965	0.0081	0.0056	0.0026	0.0025	0.1376	0.0955	0.0074	0.0046	0.0053	0.0279	0.0055	0.0095	0.1776
2	rs116696569	240626934	1.18	0.173671271070618	1.66	0.333131717406117	0.11277896633009	0.432271666213105	0.1281	0.0588	0.0041	0.0023	0.0079	0.0019	0.0025	0.0171	0.1689	0.0072	0.0052	0.0053	0.0965	0.0081	0.0056	0.0026	0.0025	0.1376	0.0955	0.0074	0.0046	0.0053	0.0279	0.0055	0.0095	0.1776
2	rs1437729	240633015	1.2	0.134574322401564	1.66	0.333131717406117	0.0288314913624827	0.27908610919341	0.127	0.0612	0.0039	0.0026	0.007	0.0024	0.0032	0.0192	0.1648	0.0058	0.0051	0.0052	0.1011	0.0073	0.0047	0.003	0.003	0.1405	0.0943	0.0057	0.0055	0.0054	0.029	0.0049	0.0094	0.1746
2	rs74641417	240634166	1.2	0.134574322401564	1.67	0.308662716071979	0.0307130592138861	0.298004120633286	0.1271	0.0612	0.0039	0.0027	0.007	0.0024	0.0032	0.0192	0.1648	0.0058	0.0051	0.0051	0.1009	0.0074	0.0048	0.003	0.003	0.1407	0.0943	0.0053	0.0057	0.0054	0.029	0.0049	0.0094	0.1745
2	rs12990807	240635759	1.19	0.153209069243504	1.67	0.308662716071979	0.0260491345254186	0.257939203760382	0.1271	0.0612	0.0039	0.0027	0.007	0.0024	0.0032	0.0192	0.1648	0.0057	0.0051	0.0051	0.1008	0.0073	0.0049	0.003	0.003	0.1408	0.0942	0.0052	0.0057	0.0054	0.029	0.005	0.0094	0.1745
2	rs73110210	240642099	1.19	0.153209069243504	1.67	0.308662716071979	0.00907902838359017	0.138682962107109	0.1273	0.0612	0.0039	0.0027	0.007	0.0024	0.0032	0.0193	0.1647	0.0056	0.0051	0.0051	0.1004	0.0073	0.0049	0.003	0.0031	0.1411	0.0944	0.0051	0.0058	0.0055	0.029	0.0051	0.0094	0.1742
2	rs11903407	240643529	1.19	0.153209069243504	1.67	0.308662716071979	0.0073536615779484	0.100015331350576	0.1274	0.0612	0.0039	0.0027	0.007	0.0024	0.0032	0.0193	0.1645	0.0055	0.0051	0.0051	0.1003	0.0073	0.0049	0.003	0.0032	0.1411	0.0945	0.0051	0.0058	0.0055	0.029	0.0052	0.0095	0.1741
2	rs73006271	240643771	1.19	0.153209069243504	1.67	0.308662716071979	0.00728042167559341	0.102627730579959	0.1274	0.0613	0.0039	0.0027	0.007	0.0024	0.0032	0.0193	0.1645	0.0055	0.0051	0.0051	0.1003	0.0073	0.0049	0.003	0.0032	0.1411	0.0945	0.0051	0.0058	0.0055	0.0289	0.0052	0.0095	0.1741
2	rs11891511	240644907	1.19	0.153209069243504	1.67	0.308662716071979	0.00460928900948699	0.0596806478881288	0.1277	0.0613	0.0039	0.0027	0.007	0.0024	0.0032	0.0193	0.1644	0.0055	0.0051	0.0051	0.1003	0.0073	0.0049	0.003	0.0032	0.1413	0.0943	0.0051	0.0058	0.0055	0.0289	0.0052	0.0095	0.174
2	rs74891999	240651158	1.2	0.134574322401564	1.63	0.414449909043039	0.00367389387613544	0.0222143858361528	0.1278	0.0616	0.0039	0.0028	0.007	0.0024	0.0033	0.0195	0.1648	0.0054	0.0051	0.005	0.0999	0.0071	0.0048	0.0029	0.0032	0.1415	0.0944	0.0051	0.0058	0.0056	0.0287	0.0052	0.0095	0.1738
2	rs7598519	240651354	1.2	0.134574322401564	1.63	0.414449909043039	0.00345342333410537	0.0177919156682351	0.1278	0.0616	0.0039	0.0028	0.007	0.0024	0.0033	0.0195	0.1649	0.0054	0.0051	0.005	0.0999	0.0071	0.0048	0.0029	0.0032	0.1415	0.0944	0.0051	0.0058	0.0056	0.0287	0.0052	0.0095	0.1738
2	rs737389	240651753	1.2	0.134574322401564	1.62	0.444280725791627	0.00375786802038824	0.0179429805605506	0.1278	0.0615	0.0039	0.0028	0.007	0.0024	0.0033	0.0195	0.165	0.0054	0.0051	0.005	0.0998	0.0071	0.0048	0.0029	0.0033	0.1414	0.0944	0.0051	0.0058	0.0056	0.0288	0.0052	0.0096	0.1738
2	rs76643647	240653700	1.2	0.134574322401564	1.62	0.444280725791627	0.00426454649505577	0.0182469873782177	0.1275	0.0616	0.0039	0.0028	0.0069	0.0024	0.0033	0.0195	0.1649	0.0054	0.0051	0.0051	0.0998	0.007	0.0048	0.003	0.0033	0.1418	0.0944	0.0051	0.0058	0.0056	0.0288	0.0053	0.0096	0.1739
2	Affx-19656237	240660209	1.2	0.134574322401564	1.61	0.475515229965307	0.0209155237926756	0.0449222099932158	0.1278	0.0619	0.0039	0.0027	0.0067	0.0023	0.0032	0.0196	0.1651	0.0053	0.0051	0.005	0.0999	0.0064	0.0047	0.0029	0.0033	0.1425	0.094	0.005	0.0057	0.0065	0.0289	0.0052	0.0087	0.1737
2	rs12476779	240662813	1.21	0.117675403133419	1.61	0.475515229965307	0.0233571567545475	0.078018716176503	0.128	0.0639	0.0037	0.0025	0.0059	0.0023	0.003	0.0208	0.1643	0.0051	0.005	0.0047	0.0999	0.0061	0.0042	0.0028	0.0035	0.1449	0.092	0.0052	0.0056	0.006	0.0294	0.0052	0.0091	0.1734
2	rs75625431	240663601	1.21	0.117675403133419	1.61	0.475515229965307	0.0261955710794467	0.0906121869682593	0.128	0.0639	0.0037	0.0025	0.0058	0.0023	0.003	0.0208	0.1643	0.005	0.005	0.0047	0.0999	0.0061	0.0041	0.0028	0.0035	0.1449	0.092	0.0052	0.0056	0.006	0.0294	0.0052	0.0091	0.1734
2	rs9636386	240665139	1.21	0.117675403133419	1.61	0.475515229965307	0.0262480115862179	0.0890549898636873	0.128	0.064	0.0037	0.0025	0.0058	0.0023	0.003	0.0208	0.1643	0.005	0.005	0.0046	0.0999	0.0061	0.0041	0.0028	0.0035	0.145	0.092	0.0052	0.0055	0.0059	0.0295	0.0052	0.0091	0.1734
2	rs1530007	240670205	1.21	0.117675403133419	1.61	0.475515229965307	0.0266490037869716	0.109524567426951	0.1279	0.0642	0.0037	0.0025	0.0058	0.0022	0.003	0.0209	0.1643	0.005	0.005	0.0046	0.0999	0.0062	0.0041	0.0028	0.0035	0.1452	0.0919	0.0052	0.0055	0.0059	0.0295	0.0052	0.009	0.1735
2	rs80334556	240671669	1.21	0.117675403133419	1.61	0.475515229965307	0.0255617904037889	0.0982345859495385	0.1279	0.0642	0.0037	0.0025	0.0058	0.0022	0.003	0.0209	0.1643	0.005	0.005	0.0046	0.0999	0.0062	0.0041	0.0028	0.0035	0.1452	0.0918	0.0052	0.0055	0.0058	0.0295	0.0052	0.009	0.1735
2	rs35565590	240681370	1.21	0.117675403133419	1.61	0.475515229965307	0.0480216255374247	0.138866829495454	0.1276	0.0654	0.0037	0.0022	0.0056	0.0021	0.0027	0.0213	0.1641	0.0048	0.005	0.0045	0.0994	0.0062	0.0041	0.0028	0.0034	0.1468	0.0906	0.0052	0.0052	0.0057	0.03	0.0051	0.009	0.1738
2	rs115677881	240683027	1.21	0.117675403133419	1.61	0.475515229965307	0.0684093826965316	0.171670142682555	0.1274	0.0657	0.0037	0.0022	0.0055	0.002	0.0027	0.0214	0.164	0.0048	0.005	0.0045	0.0993	0.0062	0.0041	0.0027	0.0034	0.1472	0.0903	0.0052	0.0051	0.0056	0.0301	0.0051	0.009	0.174
2	rs6749416	240686946	1.21	0.117675403133419	1.61	0.475515229965307	0.0659338032557487	0.144423980149105	0.1273	0.066	0.0037	0.0021	0.0055	0.002	0.0026	0.0214	0.164	0.0047	0.005	0.0045	0.0992	0.0062	0.004	0.0027	0.0033	0.1476	0.0901	0.0052	0.005	0.0056	0.0302	0.0051	0.009	0.1741
2	rs114437778	240689027	1.21	0.117675403133419	1.61	0.475515229965307	0.0712349426540963	0.1553893040342	0.1272	0.0661	0.0037	0.0021	0.0054	0.002	0.0026	0.0214	0.164	0.0047	0.005	0.0045	0.0992	0.0062	0.004	0.0027	0.0033	0.1476	0.0899	0.0052	0.005	0.0056	0.0303	0.0051	0.009	0.1741
2	rs76516613	240689883	1.21	0.117675403133419	1.61	0.475515229965307	0.0701614858639563	0.156924214096603	0.1272	0.0661	0.0037	0.0021	0.0054	0.002	0.0027	0.0215	0.164	0.0047	0.005	0.0045	0.0992	0.0062	0.004	0.0027	0.0033	0.1476	0.0899	0.0052	0.005	0.0056	0.0303	0.0051	0.009	0.1741
2	rs114244724	240690075	1.21	0.117675403133419	1.61	0.475515229965307	0.0690986210433048	0.157116455162201	0.1272	0.0661	0.0037	0.0021	0.0054	0.002	0.0027	0.0214	0.164	0.0047	0.005	0.0045	0.0991	0.0062	0.004	0.0027	0.0033	0.1476	0.09	0.0052	0.005	0.0056	0.0303	0.0051	0.009	0.1741
2	rs76220672	240692349	1.21	0.117675403133419	1.62	0.444280725791627	0.0682680402954358	0.152906573377713	0.1272	0.0661	0.0037	0.0021	0.0054	0.002	0.0027	0.0215	0.164	0.0047	0.005	0.0045	0.0991	0.0062	0.004	0.0027	0.0033	0.1476	0.0899	0.0053	0.005	0.0056	0.0303	0.0051	0.009	0.1741
2	rs74654345	240697609	1.21	0.117675403133419	1.62	0.444280725791627	0.0696696186152309	0.154432718292155	0.1272	0.0661	0.0037	0.0021	0.0054	0.002	0.0027	0.0215	0.164	0.0047	0.005	0.0045	0.0992	0.0062	0.004	0.0027	0.0033	0.1476	0.0899	0.0053	0.005	0.0056	0.0303	0.0051	0.009	0.1741
2	rs77352832	240704785	1.21	0.117675403133419	1.62	0.444280725791627	0.0336572736213995	0.155964265666792	0.1269	0.0666	0.0037	0.0022	0.0053	0.0021	0.0026	0.0216	0.164	0.0046	0.005	0.0046	0.0993	0.0061	0.004	0.0027	0.0032	0.1479	0.0892	0.0054	0.0048	0.0056	0.0307	0.0051	0.009	0.174
2	rs34060411	240708257	1.21	0.117675403133419	1.62	0.444280725791627	0.0320587016632849	0.154910747788584	0.1269	0.0666	0.0037	0.0022	0.0053	0.0021	0.0026	0.0216	0.164	0.0046	0.005	0.0046	0.0993	0.0061	0.004	0.0027	0.0032	0.1479	0.0892	0.0054	0.0048	0.0056	0.0307	0.0051	0.009	0.174
2	rs1316836	240709849	1.21	0.117675403133419	1.61	0.475515229965307	0.0319862311905518	0.154815099722716	0.1269	0.0666	0.0037	0.0022	0.0053	0.0021	0.0026	0.0216	0.164	0.0046	0.005	0.0046	0.0993	0.0061	0.0041	0.0027	0.0032	0.1479	0.0892	0.0054	0.0048	0.0056	0.0307	0.0051	0.009	0.1741
2	rs72992176	240714454	1.21	0.117675403133419	1.61	0.475515229965307	0.0249289044913874	0.165755119893042	0.1266	0.0666	0.0037	0.0022	0.0052	0.0022	0.0027	0.0217	0.1636	0.0047	0.0049	0.0046	0.0996	0.0061	0.0042	0.0027	0.0032	0.1481	0.0886	0.0054	0.0048	0.0056	0.0308	0.0051	0.009	0.1745
2	rs76382539	240714514	1.21	0.117675403133419	1.6	0.508176723760061	0.0248783580135121	0.165755119893042	0.1266	0.0666	0.0037	0.0022	0.0052	0.0022	0.0027	0.0217	0.1636	0.0047	0.0049	0.0046	0.0996	0.0061	0.0042	0.0027	0.0032	0.1481	0.0886	0.0054	0.0048	0.0056	0.0308	0.0051	0.009	0.1745
2	rs12621945	240718703	1.21	0.117675403133419	1.6	0.508176723760061	0.0238239339028023	0.167817118247323	0.1266	0.0666	0.0037	0.0022	0.0052	0.0022	0.0027	0.0217	0.1635	0.0047	0.005	0.0046	0.0996	0.0061	0.0042	0.0027	0.0032	0.1481	0.0886	0.0054	0.0048	0.0056	0.0308	0.0051	0.009	0.1746
2	rs1316923	240719792	1.21	0.117675403133419	1.61	0.475515229965307	0.0218394450203039	0.171075384045467	0.1266	0.0665	0.0037	0.0023	0.0052	0.0022	0.0027	0.0217	0.1634	0.0047	0.005	0.0046	0.0996	0.0061	0.0042	0.0027	0.0032	0.1481	0.0886	0.0054	0.0048	0.0056	0.0308	0.0051	0.009	0.1746
2	rs2898872	240721384	1.21	0.117675403133419	1.62	0.444280725791627	0.0210675107788698	0.190766070545243	0.1262	0.0667	0.0038	0.0022	0.0052	0.0022	0.0026	0.0217	0.1639	0.0047	0.005	0.0047	0.0997	0.0061	0.0042	0.0027	0.0031	0.1482	0.0884	0.0054	0.0048	0.0056	0.0309	0.0051	0.0089	0.1748
2	rs1320171	240723062	1.21	0.117675403133419	1.62	0.444280725791627	0.0223496774609093	0.188712817630702	0.1261	0.0667	0.0037	0.0022	0.0052	0.0022	0.0026	0.0216	0.1639	0.0047	0.0049	0.0047	0.0997	0.0061	0.0042	0.0026	0.0031	0.1481	0.0884	0.0054	0.0048	0.0056	0.031	0.0051	0.0089	0.1749
2	rs62183196	240729658	1.21	0.117675403133419	1.62	0.444280725791627	0.0199770578567577	0.197074828949194	0.126	0.0668	0.0037	0.0023	0.0053	0.0022	0.0026	0.0214	0.1638	0.0049	0.0048	0.0049	0.0997	0.006	0.0043	0.0026	0.003	0.1483	0.0883	0.0054	0.0049	0.0056	0.0312	0.005	0.0088	0.175
2	rs35953181	240732655	1.21	0.117675403133419	1.58	0.577869115575703	0.0161325685133909	0.200307363625647	0.126	0.0669	0.0037	0.0025	0.0054	0.0022	0.0028	0.021	0.1637	0.0048	0.0049	0.0053	0.0995	0.006	0.0046	0.0025	0.003	0.1479	0.0886	0.0054	0.005	0.0056	0.0313	0.0051	0.0086	0.1745
2	rs62183198	240732751	1.21	0.117675403133419	1.58	0.577869115575703	0.0191446906450916	0.192620440772348	0.1261	0.0669	0.0037	0.0025	0.0054	0.0022	0.0028	0.021	0.1637	0.0048	0.0049	0.0054	0.0996	0.006	0.0046	0.0025	0.003	0.1477	0.0885	0.0054	0.005	0.0056	0.0312	0.005	0.0088	0.1744
2	rs12712299	240733549	1.21	0.117675403133419	1.56	0.653525583231	0.0450674114565708	0.179164834360475	0.1258	0.0666	0.0036	0.0026	0.0056	0.0021	0.0032	0.0214	0.1646	0.0048	0.0051	0.0061	0.1003	0.0063	0.0048	0.0024	0.0031	0.1469	0.089	0.0051	0.0048	0.0053	0.031	0.005	0.0087	0.1727
2	rs7606359	240733607	1.21	0.117675403133419	1.56	0.653525583231	0.0442164224456538	0.173060705414726	0.126	0.0665	0.0036	0.0027	0.0056	0.0021	0.0032	0.0214	0.1647	0.0048	0.0051	0.0062	0.1002	0.0064	0.0048	0.0024	0.0031	0.1468	0.0889	0.0051	0.0048	0.0052	0.031	0.005	0.0087	0.1726
2	rs72997854	240734758	1.21	0.117675403133419	1.56	0.653525583231	0.0431533288544973	0.161949537948731	0.1259	0.0665	0.0037	0.0027	0.0057	0.0021	0.0033	0.0214	0.1648	0.0048	0.0051	0.0062	0.1004	0.0064	0.0049	0.0024	0.003	0.1467	0.0888	0.0051	0.0049	0.0049	0.0308	0.005	0.0087	0.1726
2	rs12612507	240736419	1.21	0.117675403133419	1.56	0.653525583231	0.0610293191003281	0.170877291106664	0.1255	0.0663	0.0036	0.0028	0.0058	0.0022	0.0035	0.0214	0.1649	0.0047	0.0052	0.0063	0.1002	0.0065	0.0049	0.0025	0.003	0.1464	0.089	0.005	0.0048	0.0048	0.0311	0.0049	0.0086	0.1727
2	rs6761699	240736848	1.21	0.117675403133419	1.56	0.653525583231	0.083497546002895	0.17976918329865	0.1253	0.0664	0.0037	0.0029	0.0057	0.0021	0.0035	0.0213	0.1647	0.0048	0.0052	0.0065	0.1003	0.0065	0.005	0.0025	0.0031	0.1462	0.0889	0.0051	0.0048	0.0048	0.0312	0.0049	0.0087	0.1729
2	rs4852001	240738970	1.21	0.117675403133419	1.55	0.693638871087907	0.104218273574858	0.165167622530946	0.1249	0.0665	0.0038	0.0029	0.0057	0.0022	0.0035	0.0213	0.1647	0.0049	0.0053	0.0067	0.1	0.0067	0.0049	0.0024	0.0031	0.146	0.0889	0.0051	0.0048	0.0047	0.0313	0.0048	0.0087	0.1731
2	rs72997872	240740860	1.21	0.117675403133419	1.56	0.653525583231	0.0802971673348511	0.130591867625126	0.1249	0.0665	0.0038	0.003	0.0058	0.0023	0.0035	0.0214	0.1646	0.0049	0.0053	0.0067	0.0999	0.0068	0.0048	0.0024	0.0032	0.146	0.0889	0.0051	0.0047	0.0046	0.0313	0.0047	0.0087	0.1733
2	rs1996511	240741278	1.21	0.117675403133419	1.56	0.653525583231	0.0738801275269283	0.124531940636878	0.125	0.0665	0.0038	0.003	0.0058	0.0023	0.0035	0.0214	0.1644	0.0049	0.0053	0.0066	0.0997	0.0068	0.0049	0.0024	0.0033	0.146	0.0891	0.005	0.0047	0.0046	0.0311	0.0047	0.0087	0.1733
2	rs6543587	240742906	1.23	0.0887081089854507	1.56	0.653525583231	0.128802968778831	0.0745928928405047	0.1247	0.0665	0.0041	0.0032	0.0059	0.0024	0.0036	0.0217	0.1637	0.005	0.0055	0.0069	0.1001	0.0072	0.0049	0.0023	0.0034	0.1461	0.0888	0.0048	0.0042	0.0044	0.031	0.0046	0.0083	0.1733
2	rs67533215	240744142	1.23	0.0887081089854507	1.56	0.653525583231	0.11973393233486	0.0330080728018168	0.1263	0.0666	0.0042	0.0035	0.0061	0.0025	0.0037	0.0215	0.1629	0.0049	0.0057	0.0071	0.101	0.0071	0.005	0.0025	0.0035	0.1462	0.0886	0.0046	0.004	0.0045	0.0287	0.0048	0.0081	0.1729
2	rs114217549	240744728	1.23	0.0887081089854507	1.55	0.693638871087907	0.120860031139756	0.0333629998883935	0.1267	0.0666	0.0043	0.0036	0.0061	0.0027	0.0037	0.0217	0.1623	0.005	0.0059	0.0071	0.1011	0.0071	0.005	0.0025	0.0037	0.1454	0.0885	0.0046	0.0041	0.0045	0.0284	0.0049	0.008	0.1728
2	rs7575485	240745851	1.23	0.0887081089854507	1.55	0.693638871087907	0.125547412114533	0.0341808106081697	0.1275	0.0667	0.0043	0.0038	0.0062	0.0029	0.0041	0.0217	0.1612	0.005	0.006	0.0072	0.1007	0.0071	0.0052	0.0026	0.004	0.1449	0.0884	0.0045	0.0042	0.0045	0.0279	0.0051	0.0079	0.1727
2	rs2412076	240751161	1.23	0.0887081089854507	1.55	0.693638871087907	0.115885567250922	0.042907804515862	0.1275	0.0668	0.0043	0.0038	0.0063	0.0029	0.004	0.0217	0.1611	0.005	0.006	0.0072	0.1007	0.0071	0.0053	0.0027	0.004	0.145	0.0883	0.0045	0.0042	0.0045	0.0278	0.0051	0.0079	0.1728
2	rs77284489	240753189	1.23	0.0887081089854507	1.55	0.693638871087907	0.102273871883016	0.0416065213949359	0.1276	0.0668	0.0044	0.0037	0.0064	0.0029	0.0041	0.0216	0.161	0.005	0.0061	0.0071	0.1005	0.0072	0.0054	0.0027	0.0041	0.145	0.0881	0.0045	0.0041	0.0044	0.0277	0.0051	0.008	0.1728
2	rs10196581	240755338	1.23	0.0887081089854507	1.55	0.693638871087907	0.0963756696480706	0.0416065213949359	0.1277	0.0668	0.0045	0.0035	0.0067	0.0029	0.0041	0.0216	0.1611	0.005	0.0062	0.0071	0.1004	0.0073	0.0055	0.0026	0.0041	0.1446	0.0879	0.0046	0.0041	0.0044	0.0276	0.0051	0.008	0.1729
2	rs112463813	240756765	1.23	0.0887081089854507	1.55	0.693638871087907	0.0990667333276475	0.0842965206494787	0.1276	0.0667	0.0046	0.0036	0.0068	0.0029	0.0041	0.0217	0.161	0.0051	0.0062	0.0071	0.1002	0.0074	0.0056	0.0027	0.0041	0.1445	0.0877	0.0046	0.0041	0.0045	0.0275	0.005	0.0081	0.1728
2	rs62183239	240769015	1.23	0.0887081089854507	1.56	0.653525583231	0.0898505719870831	0.0501665127270502	0.1276	0.0667	0.0048	0.0036	0.007	0.003	0.0043	0.0218	0.1606	0.0054	0.0064	0.007	0.0998	0.0075	0.0056	0.0028	0.0042	0.1442	0.0872	0.0046	0.0041	0.0046	0.0274	0.005	0.0083	0.1726
2	rs62181278	240769978	1.23	0.0887081089854507	1.57	0.614941920479678	0.0947982538801437	0.0526337298362892	0.1275	0.0668	0.0049	0.0036	0.007	0.0029	0.0042	0.0218	0.1608	0.0054	0.0064	0.007	0.0995	0.0075	0.0056	0.0028	0.0042	0.1438	0.0872	0.0046	0.0042	0.0046	0.0275	0.0052	0.0085	0.1726
2	rs4378829	240773084	1.23	0.0887081089854507	1.58	0.577869115575703	0.0652850199605912	0.0442846865317722	0.1275	0.0668	0.0049	0.0037	0.007	0.0028	0.0042	0.0218	0.1608	0.0054	0.0064	0.0066	0.0995	0.0075	0.0055	0.0028	0.0042	0.1438	0.0872	0.0046	0.0042	0.0046	0.0276	0.0051	0.0085	0.1726
2	rs11681364	240775427	1.23	0.0887081089854507	1.58	0.577869115575703	0.0512708858442064	0.0625376679516786	0.1276	0.0668	0.005	0.0037	0.0071	0.0028	0.0043	0.0219	0.1609	0.0055	0.0065	0.0063	0.0993	0.0076	0.0055	0.0029	0.0043	0.1438	0.0872	0.0046	0.0042	0.0046	0.0276	0.0052	0.0085	0.1724
2	rs62181282	240775708	1.23	0.0887081089854507	1.58	0.577869115575703	0.0532315184616098	0.0686289413063837	0.1275	0.0668	0.005	0.0037	0.0071	0.0028	0.0043	0.0219	0.1609	0.0055	0.0065	0.0063	0.0995	0.0076	0.0055	0.0029	0.0043	0.1438	0.0871	0.0046	0.0042	0.0046	0.0276	0.0052	0.0085	0.1724
2	rs2412024	240780714	1.23	0.0887081089854507	1.58	0.577869115575703	0.0649719723028761	0.144237467462872	0.1272	0.0668	0.0051	0.0037	0.0072	0.0029	0.0042	0.0219	0.1606	0.0055	0.0065	0.0063	0.0993	0.0076	0.0054	0.0029	0.0042	0.144	0.0871	0.0046	0.0042	0.0047	0.0276	0.0052	0.0086	0.1723
2	rs12612512	240826197	1.23	0.0887081089854507	1.58	0.577869115575703	0.0465989807002773	0.394607281352128	0.1279	0.0654	0.0061	0.0036	0.0086	0.0032	0.0045	0.0228	0.1572	0.0063	0.0064	0.0058	0.0965	0.0092	0.0069	0.0033	0.0037	0.1382	0.087	0.0049	0.0046	0.0056	0.0293	0.0068	0.0093	0.1726
2	rs13382954	240828378	1.23	0.0887081089854507	1.58	0.577869115575703	0.0925486187419188	0.382561969226766	0.1279	0.0654	0.006	0.0035	0.0086	0.0032	0.005	0.0229	0.1572	0.0063	0.0064	0.0057	0.096	0.0091	0.0069	0.0034	0.0038	0.138	0.0871	0.0049	0.0046	0.0056	0.0294	0.0068	0.0093	0.1727
2	rs75322938	240828420	1.23	0.0887081089854507	1.58	0.577869115575703	0.0743484133001554	0.386394937848779	0.1277	0.0654	0.006	0.0035	0.0086	0.0032	0.0048	0.0229	0.1573	0.0063	0.0064	0.0057	0.0962	0.0091	0.0069	0.0034	0.0038	0.1382	0.0871	0.0049	0.0046	0.0056	0.0293	0.0068	0.0093	0.1728
2	rs75007337	240831055	1.22	0.102418512327744	1.58	0.577869115575703	0.0904054826625142	0.388956147064586	0.1277	0.0654	0.006	0.0035	0.0087	0.0032	0.005	0.0229	0.1573	0.0063	0.0064	0.0057	0.096	0.0091	0.0069	0.0034	0.0038	0.1382	0.0871	0.0049	0.0047	0.0056	0.0293	0.0068	0.0093	0.1728
2	rs10933613	240831679	1.22	0.102418512327744	1.58	0.577869115575703	0.0873447231892949	0.380139944566492	0.1277	0.0654	0.006	0.0035	0.0087	0.0032	0.005	0.0229	0.1573	0.0063	0.0064	0.0057	0.096	0.0091	0.0069	0.0034	0.0038	0.1381	0.0871	0.0049	0.0047	0.0056	0.0293	0.0068	0.0093	0.1728
2	rs62181292	240834669	1.22	0.102418512327744	1.58	0.577869115575703	0.0963001833203858	0.404680210884957	0.1278	0.0654	0.006	0.0035	0.0087	0.0032	0.005	0.0229	0.1575	0.0063	0.0064	0.0056	0.0958	0.0091	0.0069	0.0033	0.0038	0.138	0.0871	0.005	0.0046	0.0056	0.0292	0.0068	0.0093	0.1729
2	rs72993912	240836107	1.22	0.102418512327744	1.58	0.577869115575703	0.0935085783966169	0.400926996813227	0.1279	0.0653	0.006	0.0035	0.0087	0.0032	0.005	0.0229	0.1576	0.0063	0.0063	0.0056	0.0957	0.0091	0.0069	0.0033	0.0038	0.138	0.0871	0.005	0.0046	0.0056	0.0292	0.0068	0.0093	0.1729
2	rs74992628	240840614	1.22	0.102418512327744	1.56	0.653525583231	0.0793593163939492	0.388059189181249	0.1281	0.0653	0.0059	0.0034	0.0087	0.0034	0.0051	0.0228	0.1585	0.0061	0.0063	0.0054	0.0956	0.0091	0.0069	0.0032	0.0038	0.1377	0.0872	0.0049	0.0047	0.0055	0.0289	0.0066	0.0094	0.173
2	rs78853426	240840847	1.22	0.102418512327744	1.56	0.653525583231	0.0748400343794196	0.364817418974571	0.1281	0.0654	0.0058	0.0034	0.0087	0.0034	0.0051	0.0228	0.1587	0.0061	0.0063	0.0054	0.0956	0.0091	0.0068	0.0032	0.0038	0.1377	0.0873	0.0049	0.0047	0.0055	0.0289	0.0066	0.0093	0.173
2	rs72999745	240842609	1.22	0.102418512327744	1.55	0.693638871087907	0.0749257477521971	0.328105716531779	0.1284	0.0653	0.0057	0.0034	0.0086	0.0034	0.0051	0.0227	0.1591	0.0061	0.0063	0.0053	0.0957	0.0088	0.0068	0.0032	0.0038	0.1378	0.0872	0.0049	0.0047	0.0054	0.0288	0.0066	0.0091	0.1732
2	rs78219974	240842709	1.22	0.102418512327744	1.55	0.693638871087907	0.0736679034301015	0.313790652930855	0.1284	0.0653	0.0057	0.0034	0.0086	0.0034	0.0051	0.0227	0.1592	0.0061	0.0063	0.0053	0.0957	0.0088	0.0068	0.0032	0.0038	0.1378	0.0872	0.0049	0.0047	0.0054	0.0288	0.0066	0.0091	0.1732
2	rs13392597	240842996	1.22	0.102418512327744	1.55	0.693638871087907	0.0716506376153801	0.290321056829815	0.1284	0.0653	0.0057	0.0034	0.0086	0.0034	0.0052	0.0227	0.1592	0.0061	0.0064	0.0053	0.0955	0.0088	0.0069	0.0032	0.0038	0.1378	0.0872	0.005	0.0047	0.0054	0.0288	0.0066	0.0091	0.1732
2	rs12618573	240843638	1.22	0.102418512327744	1.55	0.693638871087907	0.073265766727941	0.224069653087461	0.1284	0.0652	0.0058	0.0034	0.0086	0.0034	0.0052	0.0228	0.1592	0.0062	0.0064	0.0054	0.0951	0.0089	0.007	0.0032	0.0038	0.1376	0.0871	0.005	0.0047	0.0054	0.0289	0.0066	0.0091	0.1736
2	rs13402622	240844350	1.22	0.102418512327744	1.55	0.693638871087907	0.0957226888639199	0.227659807517001	0.1285	0.0641	0.0059	0.0034	0.0086	0.0034	0.0053	0.0228	0.1593	0.0062	0.0065	0.0054	0.0946	0.0089	0.007	0.0032	0.0038	0.1372	0.0873	0.005	0.0047	0.0054	0.0288	0.0066	0.0091	0.175
2	rs13405648	240844798	1.22	0.102418512327744	1.55	0.693638871087907	0.0983513681488436	0.246443475904627	0.1285	0.0639	0.0059	0.0034	0.0085	0.0033	0.0053	0.0228	0.1594	0.0062	0.0065	0.0055	0.0947	0.0089	0.0068	0.0032	0.0038	0.1372	0.0873	0.005	0.0047	0.0054	0.0288	0.0067	0.0091	0.175
2	rs72999754	240844853	1.22	0.102418512327744	1.55	0.693638871087907	0.103348357489972	0.242314726367824	0.1284	0.064	0.0059	0.0034	0.0085	0.0033	0.0053	0.0227	0.1592	0.0062	0.0065	0.0055	0.0959	0.0088	0.0068	0.0032	0.0038	0.1366	0.0871	0.0051	0.0047	0.0054	0.029	0.0066	0.0091	0.1748
2	rs77151027	240845710	1.22	0.102418512327744	1.54	0.735299729443272	0.145031994972567	0.292206632606376	0.1285	0.0642	0.0057	0.0034	0.0082	0.0032	0.0054	0.0227	0.1595	0.0062	0.0064	0.0054	0.0958	0.0087	0.0069	0.0032	0.0037	0.1372	0.0871	0.005	0.0047	0.0052	0.0289	0.0066	0.009	0.1751
2	rs28519523	240850597	1.21	0.117675403133419	1.54	0.735299729443272	0.157828653392279	0.139787500270611	0.1304	0.0662	0.0043	0.003	0.0068	0.0032	0.0054	0.0224	0.1614	0.0063	0.0056	0.0048	0.0971	0.0074	0.0058	0.0032	0.0033	0.1394	0.0873	0.0048	0.0049	0.0047	0.0272	0.0064	0.0083	0.1762
2	rs28412675	240850839	1.2	0.134574322401564	1.54	0.735299729443272	0.114227848125109	0.103861291198418	0.1307	0.0664	0.0042	0.0029	0.0067	0.0034	0.0053	0.0227	0.1615	0.0064	0.0055	0.0048	0.0966	0.0073	0.0057	0.0032	0.0032	0.14	0.0875	0.0048	0.005	0.0047	0.027	0.0064	0.0082	0.1762
2	rs10933571	240851475	1.19	0.153209069243504	1.54	0.735299729443272	0.143132419461858	0.0698895715461525	0.1311	0.0662	0.004	0.0027	0.0063	0.0035	0.0052	0.0229	0.162	0.0063	0.0052	0.0046	0.0972	0.0071	0.0054	0.0032	0.0029	0.1417	0.0875	0.0048	0.0048	0.0043	0.0262	0.006	0.0081	0.1772
2	rs11686460	240851523	1.19	0.153209069243504	1.54	0.735299729443272	0.139535908321813	0.0583060569503148	0.1311	0.0661	0.004	0.0027	0.0063	0.0035	0.0052	0.0229	0.1622	0.0063	0.0052	0.0046	0.0971	0.0071	0.0053	0.0031	0.0029	0.1418	0.0875	0.0048	0.0048	0.0043	0.0262	0.0059	0.0081	0.1773
2	rs11895146	240853163	1.19	0.153209069243504	1.53	0.778525311864042	0.149105874930927	0.0498008885775442	0.1312	0.0661	0.0038	0.0027	0.0062	0.0034	0.0051	0.0231	0.1619	0.0063	0.0051	0.0045	0.0975	0.0071	0.0051	0.003	0.0027	0.1419	0.0882	0.0047	0.0048	0.0042	0.0261	0.0057	0.0078	0.1782
2	rs115634010	240857901	1.19	0.153209069243504	1.55	0.693638871087907	0.145549708115133	0.0753165075465166	0.1312	0.066	0.0038	0.0027	0.0059	0.0034	0.0051	0.0231	0.1619	0.0063	0.005	0.0045	0.0977	0.0073	0.0051	0.003	0.0027	0.1421	0.0884	0.0047	0.0048	0.0041	0.0261	0.0056	0.0078	0.1782
2	rs73101740	240861874	1.19	0.153209069243504	1.54	0.735299729443272	0.138244500558727	0.0568807159807942	0.1311	0.0661	0.0036	0.0028	0.0058	0.0034	0.005	0.0232	0.1621	0.0063	0.0048	0.0044	0.0979	0.0073	0.005	0.003	0.0027	0.1423	0.0886	0.0047	0.0049	0.004	0.026	0.0054	0.0077	0.1784
2	rs113636925	240863838	1.19	0.153209069243504	1.5	0.917750694748585	0.151848013209833	0.0499226334494273	0.1312	0.0661	0.0036	0.0028	0.0058	0.0034	0.005	0.0235	0.1622	0.0063	0.0048	0.0043	0.098	0.0073	0.0049	0.003	0.0027	0.1423	0.0885	0.0047	0.0049	0.004	0.026	0.0053	0.0076	0.1783
2	rs4411726	240864044	1.19	0.153209069243504	1.49	0.967391925764805	0.151648793335025	0.0450967811091947	0.1312	0.0661	0.0036	0.0028	0.0058	0.0034	0.005	0.0235	0.1622	0.0063	0.0048	0.0043	0.098	0.0073	0.0049	0.003	0.0027	0.1423	0.0885	0.0047	0.0049	0.004	0.026	0.0053	0.0076	0.1783
2	rs79747935	240870509	1.19	0.153209069243504	1.47	1.07160640764864	0.196735693009987	0.0891325942349568	0.1312	0.0658	0.0035	0.0027	0.0057	0.0033	0.005	0.0236	0.1621	0.0063	0.0047	0.0043	0.0983	0.0071	0.0048	0.0029	0.0026	0.1423	0.0887	0.0047	0.0049	0.0039	0.0262	0.0053	0.0075	0.1789
2	rs62181322	240873935	1.19	0.153209069243504	1.47	1.07160640764864	0.221830831052027	0.0785343170470082	0.1313	0.0657	0.0034	0.0026	0.0056	0.0034	0.005	0.0236	0.1618	0.0063	0.0047	0.0043	0.0985	0.007	0.0048	0.0029	0.0025	0.1422	0.0888	0.0047	0.005	0.004	0.0264	0.0053	0.0075	0.1792
2	rs114457595	240875701	1.18	0.173671271070618	1.46	1.12620512571235	0.163355613796788	0.0806850783757492	0.1312	0.0657	0.0033	0.0024	0.0055	0.0034	0.0047	0.0239	0.1613	0.0063	0.0046	0.0042	0.0986	0.0072	0.0047	0.0028	0.0024	0.1429	0.0887	0.0047	0.005	0.0041	0.0264	0.0053	0.0074	0.1797
2	rs13019067	240875852	1.18	0.173671271070618	1.46	1.12620512571235	0.160389429787352	0.0821820760467997	0.1313	0.0658	0.0033	0.0024	0.0055	0.0034	0.0047	0.0239	0.1611	0.0063	0.0047	0.0042	0.0987	0.0072	0.0047	0.0028	0.0024	0.1429	0.0887	0.0047	0.005	0.0041	0.0263	0.0052	0.0073	0.1797
2	rs78798912	240877465	1.18	0.173671271070618	1.45	1.18248085352797	0.147762247951308	0.132665642787072	0.1311	0.0659	0.0032	0.0025	0.0054	0.0034	0.0046	0.024	0.161	0.0064	0.0046	0.0042	0.0982	0.0072	0.0046	0.0029	0.0025	0.1432	0.089	0.0046	0.005	0.0042	0.0262	0.0052	0.0072	0.1801
2	rs4853979	240879227	1.18	0.173671271070618	1.45	1.18248085352797	0.13104198905076	0.14817249413562	0.1311	0.066	0.0032	0.0027	0.0054	0.0034	0.0046	0.024	0.1609	0.0064	0.0046	0.0042	0.098	0.0071	0.0046	0.0029	0.0026	0.1433	0.0891	0.0046	0.005	0.0042	0.0261	0.0052	0.0072	0.1802
2	rs80208238	240888474	1.17	0.196050020118376	1.45	1.18248085352797	0.194503743725159	0.312345494932485	0.131	0.0664	0.0028	0.0028	0.0053	0.0033	0.0041	0.0242	0.1613	0.0066	0.0044	0.004	0.0974	0.0063	0.0039	0.0027	0.0026	0.1445	0.0898	0.0045	0.0053	0.0043	0.0258	0.0051	0.0069	0.1809
2	rs73005547	240888745	1.17	0.196050020118376	1.46	1.12620512571235	0.195194864340776	0.311503401974444	0.131	0.0664	0.0028	0.0028	0.0053	0.0033	0.0041	0.0242	0.1613	0.0066	0.0044	0.004	0.0974	0.0063	0.0039	0.0027	0.0026	0.1445	0.0898	0.0045	0.0053	0.0043	0.0258	0.0051	0.0069	0.1809
2	rs116711953	240895643	1.17	0.196050020118376	1.45	1.18248085352797	0.1961956177304	0.313790652930855	0.131	0.0664	0.0028	0.0029	0.0054	0.0033	0.0041	0.0242	0.1612	0.0066	0.0044	0.004	0.0973	0.0062	0.0039	0.0027	0.0027	0.1446	0.0899	0.0045	0.0053	0.0043	0.0257	0.0051	0.0069	0.181
2	rs77216981	240897186	1.17	0.196050020118376	1.46	1.12620512571235	0.198089580628993	0.306225787468141	0.131	0.0665	0.0028	0.0029	0.0054	0.0033	0.0041	0.0241	0.1612	0.0066	0.0044	0.004	0.0974	0.0062	0.0038	0.0027	0.0027	0.1448	0.0899	0.0045	0.0053	0.0043	0.0257	0.0051	0.0069	0.181
2	rs4077387	240900691	1.17	0.196050020118376	1.39	1.55595320949678	0.191334997232554	0.283400194839941	0.1309	0.0666	0.0028	0.0029	0.0054	0.0032	0.004	0.0241	0.1609	0.0066	0.0044	0.0039	0.0975	0.0061	0.0038	0.0027	0.0027	0.1451	0.0898	0.0045	0.0053	0.0043	0.0257	0.0052	0.0069	0.1811
2	rs78936532	240904021	1.17	0.196050020118376	1.39	1.55595320949678	0.187894998181167	0.269943438854539	0.1309	0.0667	0.0028	0.0029	0.0054	0.0032	0.004	0.024	0.1609	0.0066	0.0044	0.0039	0.0975	0.0061	0.0038	0.0027	0.0027	0.1452	0.0898	0.0045	0.0053	0.0043	0.0257	0.0052	0.0069	0.1811
2	Affx-36459574	240906151	1.17	0.196050020118376	1.39	1.55595320949678	0.186132293473229	0.264091538497001	0.1309	0.0667	0.0028	0.0029	0.0054	0.0032	0.004	0.024	0.1608	0.0066	0.0044	0.004	0.0975	0.0061	0.0038	0.0027	0.0027	0.1452	0.0898	0.0045	0.0053	0.0043	0.0257	0.0052	0.0069	0.1811
2	rs4854067	240907296	1.17	0.196050020118376	1.39	1.55595320949678	0.185459740318703	0.256918241675486	0.1309	0.0667	0.0028	0.0029	0.0054	0.0032	0.004	0.024	0.1608	0.0066	0.0044	0.004	0.0975	0.0061	0.0038	0.0027	0.0027	0.1452	0.0898	0.0045	0.0053	0.0043	0.0257	0.0052	0.0069	0.1811
2	rs116798760	240908478	1.17	0.196050020118376	1.38	1.62425864340582	0.186618896121718	0.263634257156955	0.1309	0.0667	0.0028	0.0029	0.0054	0.0032	0.004	0.024	0.1608	0.0066	0.0044	0.0039	0.0975	0.006	0.0038	0.0027	0.0027	0.1453	0.0898	0.0045	0.0053	0.0043	0.0257	0.0052	0.0069	0.1811
2	rs4149558	240912712	1.17	0.196050020118376	1.38	1.62425864340582	0.187594289950334	0.25059433311893	0.131	0.0666	0.0028	0.0029	0.0054	0.0032	0.004	0.024	0.1608	0.0066	0.0043	0.0039	0.0976	0.006	0.0038	0.0027	0.0027	0.1453	0.0898	0.0045	0.0053	0.0043	0.0257	0.0052	0.0069	0.1811
2	rs73007452	240915079	1.17	0.196050020118376	1.38	1.62425864340582	0.191905461320293	0.23998130709183	0.1311	0.0666	0.0028	0.0029	0.0053	0.0032	0.004	0.024	0.1607	0.0066	0.0043	0.0039	0.0977	0.006	0.0037	0.0027	0.0027	0.1454	0.0899	0.0045	0.0053	0.0043	0.0257	0.0052	0.0068	0.1811
2	rs4149556	240915307	1.17	0.196050020118376	1.38	1.62425864340582	0.193967172032673	0.2267877633198	0.1311	0.0666	0.0028	0.0029	0.0053	0.0032	0.004	0.024	0.1607	0.0066	0.0042	0.0039	0.0977	0.006	0.0037	0.0027	0.0027	0.1455	0.0899	0.0045	0.0053	0.0043	0.0257	0.0052	0.0068	0.1811
2	rs4149553	240915583	1.17	0.196050020118376	1.38	1.62425864340582	0.194964335465279	0.220930067034867	0.1312	0.0666	0.0028	0.0029	0.0053	0.0032	0.004	0.024	0.1608	0.0066	0.0042	0.0039	0.0978	0.006	0.0037	0.0027	0.0027	0.1454	0.0899	0.0045	0.0053	0.0043	0.0257	0.0052	0.0068	0.181
2	rs1530144	240923050	1.17	0.196050020118376	1.38	1.62425864340582	0.187556720845848	0.241091558614093	0.1312	0.0667	0.0028	0.0029	0.0052	0.0032	0.004	0.0239	0.1609	0.0065	0.0042	0.0039	0.0977	0.0059	0.0036	0.0028	0.0027	0.1454	0.0899	0.0045	0.0053	0.0043	0.0256	0.0052	0.0068	0.1814
2	rs79451541	240929777	1.17	0.196050020118376	1.38	1.62425864340582	0.188798780398201	0.267414200360068	0.1313	0.0666	0.0028	0.0029	0.0052	0.0032	0.0039	0.0239	0.1609	0.0065	0.0042	0.0039	0.0977	0.0059	0.0036	0.0028	0.0027	0.1454	0.0899	0.0045	0.0054	0.0043	0.0256	0.0052	0.0068	0.1814
2	rs189168802	240932218	1.17	0.196050020118376	1.39	1.55595320949678	0.188647977371912	0.27827221714085	0.1312	0.0666	0.0028	0.0029	0.0052	0.0032	0.0039	0.0239	0.1609	0.0065	0.0042	0.0039	0.0977	0.0059	0.0036	0.0028	0.0027	0.1454	0.0899	0.0045	0.0054	0.0043	0.0256	0.0052	0.0068	0.1813
2	rs73009342	240936951	1.17	0.196050020118376	1.39	1.55595320949678	0.163737308756098	0.26580854189286	0.1317	0.0664	0.0028	0.0028	0.0053	0.0032	0.0036	0.0239	0.1615	0.0065	0.0042	0.004	0.0972	0.006	0.0036	0.0028	0.0026	0.145	0.0902	0.0045	0.0052	0.0043	0.0259	0.0051	0.0067	0.1814
2	rs78746126	240948164	1.17	0.196050020118376	1.39	1.55595320949678	0.178738046089287	0.258506954013813	0.1317	0.0663	0.0028	0.0028	0.0053	0.0032	0.0036	0.0239	0.1615	0.0065	0.0042	0.0043	0.0972	0.006	0.0036	0.0028	0.0024	0.1451	0.0902	0.0045	0.0051	0.0043	0.026	0.0051	0.0067	0.1813
2	rs13023821	240949564	1.17	0.196050020118376	1.38	1.62425864340582	0.177098136109202	0.259416168511762	0.1317	0.0662	0.0028	0.0028	0.0053	0.0032	0.0036	0.0238	0.1615	0.0065	0.0042	0.0043	0.0972	0.006	0.0036	0.0028	0.0024	0.1451	0.0903	0.0045	0.0051	0.0043	0.0261	0.0051	0.0067	0.1813
2	rs115495226	240949917	1.17	0.196050020118376	1.38	1.62425864340582	0.171480780578361	0.252057947031788	0.1317	0.0662	0.0028	0.0028	0.0053	0.0032	0.0036	0.0238	0.1615	0.0065	0.0042	0.0043	0.0972	0.0061	0.0036	0.0028	0.0024	0.1451	0.0903	0.0045	0.0051	0.0043	0.0261	0.0051	0.0067	0.1812
2	rs6735806	240954972	1.17	0.196050020118376	1.38	1.62425864340582	0.167618150939978	0.275719035853756	0.1317	0.0661	0.0028	0.0028	0.0053	0.0032	0.0036	0.0238	0.1615	0.0065	0.0042	0.0043	0.0972	0.0061	0.0036	0.0028	0.0024	0.1451	0.0903	0.0045	0.0051	0.0043	0.0262	0.0051	0.0067	0.1812
2	rs6746937	240957243	1.17	0.196050020118376	1.38	1.62425864340582	0.163633158402987	0.308501458121557	0.1318	0.0661	0.0028	0.0028	0.0053	0.0032	0.0036	0.0237	0.1615	0.0065	0.0042	0.0043	0.0972	0.0061	0.0036	0.0028	0.0024	0.1452	0.0903	0.0045	0.0051	0.0043	0.0262	0.0051	0.0067	0.1812
2	rs11541494	240964714	1.17	0.196050020118376	1.39	1.55595320949678	0.151715182760722	0.362427630360513	0.132	0.066	0.0029	0.0029	0.0053	0.0032	0.0036	0.0233	0.1615	0.0065	0.0041	0.0042	0.0968	0.0061	0.0037	0.0027	0.0024	0.1452	0.0899	0.0045	0.0052	0.0043	0.0264	0.0051	0.0068	0.1819
2	rs67506493	240965939	1.17	0.196050020118376	1.41	1.42457320662932	0.152446601654971	0.358913981861686	0.1322	0.0659	0.0029	0.0029	0.0053	0.0032	0.0036	0.0232	0.1615	0.0065	0.0041	0.0042	0.0967	0.006	0.0037	0.0027	0.0024	0.1452	0.0899	0.0045	0.0052	0.0043	0.0264	0.0051	0.0067	0.1819
2	rs6721966	240968068	1.17	0.196050020118376	1.4	1.48939427074937	0.156101161848964	0.563532296186205	0.1319	0.0659	0.0028	0.0029	0.0052	0.0032	0.0034	0.0229	0.1623	0.0063	0.0039	0.0039	0.097	0.0059	0.0037	0.0026	0.0024	0.1455	0.0898	0.0045	0.0052	0.0042	0.0262	0.0049	0.0066	0.183
2	rs10187574	240969312	1.16	0.220431575918666	1.39	1.55595320949678	0.132078554418934	0.714410746195424	0.1308	0.0657	0.0028	0.003	0.0051	0.003	0.003	0.0228	0.1631	0.0061	0.004	0.0037	0.0975	0.0058	0.0036	0.0024	0.0022	0.1454	0.0894	0.0047	0.0056	0.004	0.0266	0.0046	0.0064	0.1848
2	rs145620667	240969483	1.16	0.220431575918666	1.39	1.55595320949678	0.141884962403113	0.780266509772765	0.1308	0.0655	0.0028	0.003	0.0052	0.003	0.003	0.0229	0.163	0.0062	0.004	0.0037	0.0975	0.0058	0.0036	0.0024	0.0022	0.1454	0.0892	0.0048	0.0056	0.004	0.0267	0.0046	0.0064	0.1851
2	rs74551156	240970061	1.16	0.220431575918666	1.39	1.55595320949678	0.133365826533913	0.790778684180278	0.1302	0.0652	0.0028	0.003	0.0053	0.0028	0.0029	0.023	0.1622	0.0061	0.0042	0.0036	0.0971	0.0059	0.0035	0.0023	0.0021	0.1458	0.089	0.005	0.0061	0.0039	0.0268	0.0045	0.0064	0.1865
2	rs874060	240971450	1.12	0.339600448506511	1.39	1.55595320949678	0.2267355843999	1.02078671112082	0.1278	0.0636	0.0026	0.0031	0.0054	0.0024	0.0025	0.0226	0.1615	0.0059	0.0046	0.0036	0.0971	0.0057	0.0033	0.0021	0.002	0.1477	0.0879	0.0047	0.0069	0.0038	0.0273	0.0042	0.0061	0.1919
2	rs10933552	240971519	1.12	0.339600448506511	1.39	1.55595320949678	0.250737947414915	1.00891164022283	0.1277	0.0635	0.0026	0.0031	0.0054	0.0024	0.0025	0.0225	0.1615	0.0059	0.0046	0.0036	0.0971	0.0057	0.0033	0.0021	0.0019	0.1478	0.0878	0.0047	0.0069	0.0037	0.0274	0.0042	0.0061	0.1922
2	rs116426128	240977899	1.09	0.453749840114468	1.39	1.55595320949678	0.325617082298887	0.842079763349433	0.1268	0.0623	0.0027	0.003	0.0054	0.0021	0.0022	0.0225	0.1615	0.0058	0.0051	0.0036	0.0981	0.0062	0.0034	0.0018	0.0017	0.1479	0.0849	0.005	0.0076	0.0035	0.0278	0.004	0.0061	0.1952
2	rs1837485	240979702	1.09	0.453749840114468	1.4	1.48939427074937	0.206006682623759	0.599668246421217	0.1268	0.0623	0.0027	0.003	0.0054	0.0021	0.0022	0.0225	0.1615	0.0058	0.0051	0.0036	0.0982	0.0062	0.0034	0.0018	0.0017	0.1479	0.0848	0.005	0.0076	0.0035	0.0279	0.004	0.0061	0.1953
2	rs28368808	240979852	1.09	0.453749840114468	1.4	1.48939427074937	0.199993900905824	0.585376975860151	0.1268	0.0623	0.0027	0.003	0.0054	0.0021	0.0022	0.0225	0.1615	0.0058	0.0051	0.0036	0.0982	0.0062	0.0034	0.0018	0.0017	0.148	0.0848	0.005	0.0076	0.0035	0.0279	0.004	0.0061	0.1954
2	rs1004897	240980394	1.09	0.453749840114468	1.4	1.48939427074937	0.186581439248767	0.583098070253111	0.1269	0.0622	0.0026	0.003	0.0054	0.002	0.0022	0.0225	0.1616	0.0057	0.0051	0.0036	0.0984	0.0062	0.0034	0.0018	0.0017	0.1477	0.0848	0.005	0.0076	0.0035	0.0279	0.004	0.0061	0.1954
2	rs6728493	240981262	1.09	0.453749840114468	1.41	1.42457320662932	0.215601058652141	0.642442460926803	0.1267	0.0622	0.0026	0.003	0.0053	0.002	0.0022	0.0227	0.1618	0.0057	0.0051	0.0036	0.0984	0.0061	0.0033	0.0018	0.0017	0.1477	0.0853	0.0049	0.0077	0.0033	0.0278	0.004	0.006	0.1956
2	rs115609219	240982312	1.09	0.453749840114468	1.41	1.42457320662932	0.219400895851827	0.630958876673931	0.1266	0.062	0.0026	0.003	0.0054	0.0021	0.0021	0.0228	0.1619	0.0057	0.0051	0.0036	0.0984	0.0061	0.0033	0.0018	0.0017	0.1478	0.0851	0.0048	0.0077	0.0033	0.0278	0.0039	0.006	0.1957
2	rs35318485	240982449	1.09	0.453749840114468	1.42	1.36148099659693	0.223901812188074	0.627624664572342	0.1266	0.062	0.0026	0.003	0.0054	0.0021	0.0021	0.0228	0.1619	0.0057	0.0051	0.0036	0.0984	0.0061	0.0033	0.0018	0.0017	0.1478	0.0851	0.0048	0.0077	0.0033	0.0278	0.0039	0.006	0.1957
2	rs12465491	240984789	1.09	0.453749840114468	1.42	1.36148099659693	0.245682220651677	0.617791312479083	0.1267	0.0618	0.0026	0.0031	0.0054	0.0021	0.0021	0.0227	0.162	0.0056	0.0051	0.0037	0.0984	0.0062	0.0033	0.0018	0.0017	0.1483	0.0844	0.0049	0.0077	0.0032	0.0276	0.0039	0.0059	0.1961
2	rs78672179	240985951	1.08	0.496867270490283	1.42	1.36148099659693	0.235057232942957	0.622703427192796	0.1275	0.0614	0.0026	0.0031	0.0055	0.0021	0.0022	0.0227	0.1624	0.0055	0.0052	0.0037	0.0984	0.0063	0.0032	0.0018	0.0016	0.1484	0.0837	0.0049	0.0077	0.0031	0.0277	0.0038	0.0058	0.1961
2	rs78763950	240986845	1.08	0.496867270490283	1.42	1.36148099659693	0.203164565813147	0.596517098116417	0.1279	0.0611	0.0027	0.0031	0.0055	0.0021	0.0022	0.0227	0.1619	0.0053	0.0051	0.0037	0.0988	0.0063	0.0033	0.0018	0.0016	0.149	0.0833	0.0049	0.0077	0.0031	0.0277	0.0037	0.0059	0.1962
2	rs11904164	240987701	1.08	0.496867270490283	1.43	1.30010819984047	0.191449012365252	0.554654453264285	0.128	0.0607	0.0027	0.0031	0.0056	0.002	0.0022	0.0226	0.1624	0.0052	0.0052	0.0036	0.0983	0.0065	0.0033	0.0018	0.0016	0.1484	0.083	0.0051	0.0078	0.003	0.0278	0.0037	0.006	0.197
2	rs12464748	240988347	1.07	0.542615033110665	1.43	1.30010819984047	0.166809648554312	0.49638112222445	0.1281	0.0608	0.0026	0.0031	0.0056	0.002	0.0022	0.0226	0.1626	0.0052	0.0052	0.0036	0.0981	0.0067	0.0033	0.0019	0.0015	0.1481	0.0828	0.0052	0.0078	0.003	0.0279	0.0037	0.006	0.1973
2	rs116226980	240988793	1.07	0.542615033110665	1.43	1.30010819984047	0.171373783714504	0.520049079486106	0.128	0.0607	0.0026	0.0031	0.0056	0.002	0.0022	0.0226	0.1627	0.0052	0.0052	0.0036	0.0981	0.0067	0.0033	0.0019	0.0015	0.1482	0.0826	0.0052	0.0078	0.003	0.0279	0.0035	0.006	0.1975
2	rs7577013	240990604	1.07	0.542615033110665	1.43	1.30010819984047	0.167758992947834	0.479901075409069	0.128	0.0608	0.0027	0.0031	0.0056	0.002	0.0022	0.0227	0.1628	0.0052	0.0052	0.0036	0.0975	0.0068	0.0033	0.0019	0.0015	0.1482	0.0823	0.0052	0.0079	0.003	0.028	0.0035	0.006	0.1978
2	rs78911405	240990647	1.07	0.542615033110665	1.42	1.36148099659693	0.180864601380528	0.479494305227694	0.1279	0.0608	0.0027	0.0032	0.0056	0.002	0.0022	0.0227	0.1628	0.0052	0.0052	0.0036	0.0975	0.0068	0.0033	0.0019	0.0015	0.1482	0.0823	0.0052	0.0079	0.003	0.028	0.0035	0.006	0.1978
2	rs10933566	240993114	1.07	0.542615033110665	1.42	1.36148099659693	0.205017303981157	0.480850552507758	0.1277	0.061	0.0027	0.0032	0.0057	0.002	0.0022	0.0228	0.1628	0.0052	0.0052	0.0036	0.0971	0.007	0.0033	0.002	0.0015	0.1483	0.0821	0.0052	0.0079	0.003	0.0279	0.0035	0.006	0.1976
2	rs6739025	240993699	1.06	0.591046266007479	1.43	1.30010819984047	0.16162720975614	0.478003578506947	0.1272	0.0615	0.0027	0.0032	0.006	0.0021	0.0024	0.0229	0.1627	0.005	0.0053	0.0036	0.0959	0.0075	0.0033	0.002	0.0015	0.1482	0.0819	0.0053	0.0078	0.0031	0.0279	0.0035	0.0061	0.1979
2	rs56834703	240994447	1.06	0.591046266007479	1.43	1.30010819984047	0.135186858065557	0.371886772123431	0.1267	0.0625	0.0027	0.0033	0.0062	0.0021	0.0026	0.0227	0.1627	0.0048	0.0054	0.0037	0.0953	0.0081	0.0034	0.002	0.0014	0.1477	0.0814	0.0053	0.0078	0.0032	0.0278	0.0035	0.0061	0.1981
2	rs4854045	240996042	1.06	0.591046266007479	1.44	1.24044493409381	0.19882676120494	0.454718775854513	0.1272	0.063	0.0025	0.0032	0.0061	0.0021	0.0028	0.023	0.1641	0.0047	0.0054	0.0036	0.0947	0.0083	0.0034	0.002	0.0013	0.1467	0.0808	0.0052	0.0074	0.0031	0.0277	0.0031	0.0063	0.1987
2	rs7568323	241003331	1.06	0.591046266007479	1.43	1.30010819984047	0.168640819040184	0.406755047102918	0.1272	0.063	0.0025	0.0032	0.0061	0.0021	0.0028	0.023	0.1644	0.0046	0.0054	0.0036	0.0946	0.0084	0.0036	0.002	0.0013	0.1463	0.0807	0.0052	0.0073	0.0031	0.0277	0.0032	0.0063	0.1987
2	rs115458739	241015143	1.06	0.591046266007479	1.42	1.36148099659693	0.154686928669481	0.361422738173099	0.1272	0.0631	0.0025	0.0032	0.0062	0.0021	0.0029	0.023	0.1645	0.0046	0.0054	0.0035	0.0944	0.0085	0.0037	0.002	0.0013	0.1462	0.0805	0.0052	0.0073	0.0031	0.0277	0.0033	0.0063	0.1986
2	rs13389433	241015217	1.06	0.591046266007479	1.42	1.36148099659693	0.155090220623411	0.360920589451984	0.1273	0.0631	0.0026	0.0032	0.0062	0.0021	0.0029	0.023	0.1644	0.0046	0.0054	0.0035	0.0944	0.0085	0.0037	0.002	0.0013	0.1461	0.0805	0.0052	0.0073	0.0031	0.0278	0.0033	0.0063	0.1987
2	rs1946894	241015592	1.06	0.591046266007479	1.41	1.42457320662932	0.155359426203197	0.360920589451984	0.1273	0.0631	0.0026	0.0032	0.0062	0.0021	0.0029	0.023	0.1644	0.0046	0.0054	0.0035	0.0944	0.0085	0.0037	0.002	0.0013	0.1461	0.0805	0.0052	0.0073	0.0031	0.0278	0.0033	0.0063	0.1987
2	rs7425623	241019976	1.06	0.591046266007479	1.41	1.42457320662932	0.149303109007987	0.357035683804713	0.1274	0.063	0.0026	0.0032	0.0062	0.0021	0.0029	0.023	0.1643	0.0046	0.0054	0.0036	0.0944	0.0086	0.0037	0.002	0.0013	0.1462	0.0804	0.0052	0.0073	0.0031	0.0278	0.0033	0.0064	0.1987
2	rs116682278	241026114	1.06	0.591046266007479	1.41	1.42457320662932	0.159978077324727	0.391907333697886	0.1277	0.0633	0.0025	0.0032	0.0062	0.0021	0.0029	0.0229	0.1641	0.0046	0.0054	0.0035	0.0945	0.0086	0.0038	0.002	0.0013	0.1462	0.0804	0.0052	0.0071	0.0031	0.0277	0.0033	0.0064	0.1985
2	rs12479164	241026828	1.06	0.591046266007479	1.41	1.42457320662932	0.156270028674784	0.385755371084237	0.1277	0.0633	0.0025	0.0032	0.0062	0.0021	0.0029	0.0229	0.1641	0.0046	0.0054	0.0035	0.0945	0.0086	0.0038	0.002	0.0013	0.1462	0.0804	0.0052	0.0071	0.0031	0.0277	0.0033	0.0064	0.1985
2	rs4854034	241028467	1.06	0.591046266007479	1.41	1.42457320662932	0.154586202502959	0.390495125114985	0.1277	0.0633	0.0025	0.0032	0.0062	0.0021	0.0029	0.0229	0.1643	0.0046	0.0054	0.0035	0.0946	0.0086	0.0038	0.002	0.0013	0.1462	0.0805	0.0052	0.0071	0.0031	0.0277	0.0033	0.0064	0.1982
2	rs62184656	241041915	1.06	0.591046266007479	1.42	1.36148099659693	0.199877012251919	0.484653299930758	0.1276	0.0634	0.0026	0.0032	0.0062	0.0022	0.0029	0.0228	0.1641	0.0047	0.0054	0.0036	0.0945	0.0087	0.0039	0.0021	0.0014	0.146	0.0803	0.0052	0.0071	0.0031	0.0277	0.0033	0.0064	0.1981
2	rs1992307	241046988	1.06	0.591046266007479	1.42	1.36148099659693	0.161145187317107	0.307542667944204	0.1274	0.0636	0.0027	0.0034	0.0062	0.0023	0.0029	0.0226	0.1635	0.0051	0.0054	0.0039	0.0943	0.0088	0.0042	0.0022	0.0015	0.1457	0.08	0.005	0.0071	0.0031	0.0276	0.0035	0.0064	0.1978
2	rs7572067	241051245	1.06	0.591046266007479	1.42	1.36148099659693	0.182339652021576	0.130232445763723	0.1273	0.0637	0.0029	0.0036	0.0064	0.0027	0.003	0.0224	0.1622	0.0058	0.0055	0.0045	0.0936	0.009	0.0048	0.0026	0.0016	0.1451	0.0793	0.005	0.0071	0.0036	0.0274	0.0041	0.0063	0.1968
2	rs9784013	241052582	1.06	0.591046266007479	1.43	1.30010819984047	0.174096340799738	0.110535943064983	0.1272	0.0637	0.003	0.0037	0.0064	0.0027	0.0031	0.0224	0.162	0.0058	0.0056	0.0046	0.0937	0.009	0.0048	0.0026	0.0016	0.1449	0.0792	0.005	0.0071	0.0037	0.0274	0.0042	0.0064	0.1967
2	rs4263138	241060170	1.07	0.542615033110665	1.43	1.30010819984047	0.193737471645783	0.147420018860271	0.1268	0.0638	0.003	0.0038	0.0066	0.0028	0.0031	0.0225	0.1619	0.0059	0.0056	0.0046	0.0937	0.0091	0.0049	0.0027	0.0017	0.1446	0.0787	0.0049	0.0071	0.0038	0.0273	0.0043	0.0066	0.1965
2	rs66836501	241063366	1.07	0.542615033110665	1.43	1.30010819984047	0.198593799107669	0.144144243876667	0.1267	0.0639	0.003	0.0038	0.0066	0.0028	0.0032	0.0225	0.1619	0.0059	0.0057	0.0047	0.0938	0.0092	0.0049	0.0028	0.0018	0.1445	0.0785	0.0049	0.007	0.0038	0.0273	0.0044	0.0066	0.1963
2	rs74526284	241066201	1.07	0.542615033110665	1.43	1.30010819984047	0.227195854884048	0.203032100180792	0.1266	0.0639	0.003	0.0038	0.0066	0.0028	0.0032	0.0225	0.1619	0.0059	0.0057	0.0047	0.0938	0.0093	0.0049	0.0028	0.0017	0.1445	0.0785	0.0049	0.007	0.0038	0.0273	0.0044	0.0066	0.1962
2	rs76780618	241066395	1.07	0.542615033110665	1.43	1.30010819984047	0.226902895368779	0.202507155376648	0.1266	0.0639	0.003	0.0038	0.0067	0.0028	0.0032	0.0225	0.1619	0.0059	0.0057	0.0047	0.0938	0.0093	0.0049	0.0028	0.0017	0.1445	0.0785	0.0049	0.007	0.0038	0.0273	0.0044	0.0066	0.1962
2	rs75240830	241068120	1.07	0.542615033110665	1.43	1.30010819984047	0.242936520302616	0.241202673904836	0.1265	0.064	0.003	0.0038	0.0067	0.0028	0.0032	0.0225	0.1619	0.0058	0.0057	0.0046	0.0938	0.0093	0.0049	0.0028	0.0017	0.1445	0.0784	0.0049	0.0069	0.0039	0.0273	0.0044	0.0066	0.1962
2	rs7567372	241069831	1.07	0.542615033110665	1.43	1.30010819984047	0.249810513050392	0.242203447592666	0.1265	0.064	0.003	0.0038	0.0067	0.0028	0.0032	0.0225	0.1618	0.0058	0.0057	0.0046	0.0938	0.0093	0.0049	0.0028	0.0017	0.1445	0.0784	0.0049	0.0069	0.0039	0.0273	0.0044	0.0067	0.1961
2	rs71428416	241072952	1.07	0.542615033110665	1.43	1.30010819984047	0.305022042217228	0.348804755570169	0.1266	0.064	0.003	0.0038	0.0067	0.0028	0.0032	0.0225	0.1618	0.0058	0.0057	0.0046	0.0938	0.0093	0.0049	0.0027	0.0017	0.1444	0.0783	0.0049	0.0069	0.0039	0.0273	0.0044	0.0067	0.1961
2	rs55689054	241078396	1.07	0.542615033110665	1.43	1.30010819984047	0.340120306749138	0.365447050112352	0.127	0.0642	0.0031	0.0038	0.0068	0.0029	0.0033	0.0225	0.1616	0.0059	0.0058	0.0047	0.0938	0.0094	0.0052	0.0027	0.0017	0.1436	0.0777	0.0049	0.0068	0.0041	0.0271	0.0046	0.0068	0.1957
2	rs114600258	241079807	1.07	0.542615033110665	1.43	1.30010819984047	0.325464563918572	0.362050702933605	0.1271	0.0642	0.0032	0.0038	0.0068	0.0029	0.0034	0.0226	0.1615	0.006	0.0058	0.0048	0.0938	0.0095	0.0053	0.0026	0.0017	0.1434	0.0775	0.0049	0.0068	0.0041	0.027	0.0046	0.0068	0.1955
2	rs55642786	241080216	1.07	0.542615033110665	1.43	1.30010819984047	0.332981861165918	0.386394937848779	0.1271	0.0642	0.0032	0.0038	0.0069	0.0029	0.0034	0.0226	0.1615	0.006	0.0058	0.0048	0.0938	0.0095	0.0053	0.0026	0.0017	0.1433	0.0774	0.0049	0.0068	0.0041	0.027	0.0046	0.0068	0.1955
2	rs79696522	241081065	1.07	0.542615033110665	1.42	1.36148099659693	0.343300762717252	0.427397900932292	0.1271	0.0643	0.0032	0.0038	0.0069	0.0029	0.0034	0.0226	0.1614	0.006	0.0058	0.0048	0.0938	0.0095	0.0053	0.0026	0.0017	0.1432	0.0773	0.005	0.0068	0.0042	0.0271	0.0046	0.0069	0.1955
2	rs72997328	241083046	1.07	0.542615033110665	1.42	1.36148099659693	0.320452434942407	0.365950976306509	0.1272	0.0643	0.0033	0.0038	0.0069	0.0029	0.0034	0.0226	0.1613	0.006	0.0059	0.0048	0.0938	0.0096	0.0054	0.0026	0.0017	0.1429	0.0771	0.005	0.0068	0.0042	0.0271	0.0047	0.0069	0.1953
2	rs6730518	241083967	1.07	0.542615033110665	1.41	1.42457320662932	0.306891921175014	0.401444110477265	0.1273	0.0644	0.0033	0.0038	0.007	0.0029	0.0035	0.0226	0.1611	0.006	0.0059	0.0049	0.0938	0.0096	0.0055	0.0026	0.0017	0.143	0.077	0.005	0.0068	0.0043	0.0271	0.0047	0.0069	0.1952
2	rs4854020	241088269	1.08	0.496867270490283	1.41	1.42457320662932	0.281453630001226	0.254880141437348	0.1311	0.0669	0.0039	0.0038	0.0076	0.0029	0.0037	0.022	0.1591	0.0068	0.0067	0.0057	0.092	0.0101	0.0071	0.0028	0.0019	0.139	0.0752	0.0053	0.0064	0.0053	0.0275	0.0064	0.008	0.1886
2	rs73008751	241089627	1.08	0.496867270490283	1.41	1.42457320662932	0.429490184634187	0.400410066384862	0.1335	0.0681	0.0043	0.0038	0.0078	0.0028	0.0038	0.0216	0.1578	0.0072	0.0071	0.006	0.0915	0.0103	0.0079	0.003	0.002	0.1365	0.0748	0.0053	0.0062	0.0058	0.0271	0.0072	0.0085	0.1859
2	rs2368498	241091482	1.07	0.542615033110665	1.41	1.42457320662932	0.874128248814448	0.769784660071081	0.1362	0.0697	0.0048	0.0039	0.0084	0.0028	0.004	0.0213	0.1561	0.0078	0.0077	0.0065	0.0907	0.0109	0.0089	0.0033	0.0021	0.1332	0.0739	0.0055	0.006	0.0064	0.0266	0.0083	0.0091	0.1819
2	rs2088225	241092419	1.08	0.496867270490283	1.41	1.42457320662932	1.02084287273637	0.908148328108771	0.1369	0.0706	0.0051	0.0042	0.0087	0.003	0.0043	0.0212	0.1558	0.008	0.0079	0.0068	0.0897	0.011	0.0092	0.0038	0.0025	0.1327	0.0723	0.0054	0.0057	0.0067	0.0256	0.0087	0.0094	0.1805
2	rs77264862	241095121	1.08	0.496867270490283	1.41	1.42457320662932	1.04781605092182	0.986997673739614	0.1376	0.0709	0.0052	0.0043	0.0087	0.0033	0.0044	0.0211	0.1565	0.0081	0.008	0.007	0.0888	0.011	0.0094	0.0041	0.0028	0.1314	0.0717	0.0053	0.0057	0.0068	0.0256	0.0089	0.0097	0.1791
2	rs74002295	241095822	1.08	0.496867270490283	1.41	1.42457320662932	1.04074076557905	0.99930285498173	0.1377	0.071	0.0053	0.0043	0.0087	0.0034	0.0044	0.0211	0.1566	0.0082	0.008	0.007	0.0887	0.011	0.0094	0.0042	0.0028	0.1313	0.0717	0.0053	0.0057	0.0068	0.0256	0.009	0.0098	0.179
2	rs34660127	241096281	1.08	0.496867270490283	1.41	1.42457320662932	0.985779810776377	0.974244524193814	0.1379	0.071	0.0053	0.0043	0.0087	0.0035	0.0044	0.021	0.1567	0.0082	0.008	0.007	0.0888	0.0109	0.0094	0.0042	0.0028	0.1312	0.0717	0.0053	0.0057	0.0068	0.0255	0.009	0.0098	0.1789
2	rs2029850	241098859	1.08	0.496867270490283	1.41	1.42457320662932	1.04991614588581	0.949786586290292	0.1383	0.0716	0.0053	0.0043	0.0086	0.0035	0.0045	0.021	0.1567	0.0082	0.0079	0.007	0.0883	0.0108	0.0095	0.0044	0.0029	0.1309	0.0716	0.0052	0.0057	0.0068	0.0256	0.0091	0.0096	0.1786
2	rs34484308	241105788	1.08	0.496867270490283	1.42	1.36148099659693	1.11065454815172	0.813580458824991	0.1384	0.072	0.0053	0.0042	0.0084	0.0036	0.0048	0.0208	0.1562	0.0083	0.0076	0.007	0.0889	0.0105	0.0096	0.0046	0.0031	0.1306	0.0717	0.0052	0.0057	0.0067	0.0254	0.0091	0.0093	0.1789
2	rs34228440	241106451	1.08	0.496867270490283	1.42	1.36148099659693	1.11594191709849	0.798720698822564	0.1384	0.0721	0.0053	0.0042	0.0084	0.0036	0.0048	0.0208	0.1563	0.0082	0.0077	0.0069	0.0889	0.0104	0.0096	0.0046	0.0031	0.1305	0.0717	0.0053	0.0056	0.0067	0.0254	0.0091	0.0092	0.1789
2	rs73113122	241107327	1.08	0.496867270490283	1.42	1.36148099659693	1.0756026130258	0.738074214130771	0.1381	0.0721	0.0053	0.0042	0.0083	0.0036	0.0049	0.0208	0.1565	0.0082	0.0076	0.0069	0.089	0.0104	0.0096	0.0046	0.0032	0.1308	0.0718	0.0053	0.0056	0.0067	0.0254	0.009	0.0091	0.1789
2	rs4853997	241107682	1.08	0.496867270490283	1.44	1.24044493409381	1.0936953564538	0.733568077595156	0.1383	0.0722	0.0052	0.0043	0.0084	0.0036	0.0049	0.0207	0.1564	0.0082	0.0077	0.0069	0.0889	0.0103	0.0096	0.0047	0.0032	0.1309	0.0718	0.0053	0.0056	0.0067	0.0254	0.009	0.0092	0.1786
2	rs6736600	241108545	1.08	0.496867270490283	1.44	1.24044493409381	1.13249518445766	0.773123381570637	0.1386	0.0722	0.0053	0.0044	0.0086	0.0038	0.005	0.0207	0.1555	0.0082	0.0076	0.007	0.0892	0.0104	0.0097	0.0048	0.0033	0.1306	0.0717	0.0051	0.0057	0.0067	0.0252	0.009	0.0091	0.1782
2	rs62187118	241111143	1.1	0.413206464175836	1.44	1.24044493409381	0.157658796335914	0.492554870984337	0.1411	0.0714	0.0059	0.005	0.0083	0.0049	0.0059	0.0206	0.153	0.0072	0.007	0.0071	0.0907	0.0097	0.0088	0.0056	0.0046	0.1295	0.074	0.0047	0.0062	0.0063	0.0234	0.0085	0.0093	0.1769
2	rs12328392	241121492	1.08	0.496867270490283	1.45	1.18248085352797	0.0794483307834244	0.474079254663469	0.1437	0.0703	0.006	0.0056	0.0078	0.0059	0.0063	0.02	0.1543	0.0069	0.0064	0.0068	0.0918	0.0087	0.0079	0.0064	0.0057	0.1288	0.0746	0.0041	0.0062	0.0058	0.0227	0.0078	0.0088	0.1762
2	rs72994748	241123459	1.08	0.496867270490283	1.46	1.12620512571235	0.0829700281478227	0.462222730471199	0.1432	0.0704	0.0059	0.0057	0.0078	0.0058	0.0062	0.02	0.1544	0.007	0.0065	0.0068	0.0926	0.0087	0.0079	0.0065	0.0057	0.1287	0.0746	0.0041	0.0062	0.0058	0.0228	0.0078	0.0088	0.1758
2	rs72994752	241123684	1.08	0.496867270490283	1.46	1.12620512571235	0.0829242579871079	0.461954177620419	0.1432	0.0704	0.0059	0.0057	0.0078	0.0058	0.0062	0.02	0.1544	0.007	0.0065	0.0068	0.0926	0.0087	0.0079	0.0065	0.0057	0.1286	0.0746	0.0041	0.0062	0.0058	0.0228	0.0078	0.0088	0.1758
2	rs7590068	241124031	1.08	0.496867270490283	1.46	1.12620512571235	0.0867782654535407	0.461551425041483	0.1433	0.0705	0.0059	0.0057	0.0078	0.0058	0.0062	0.02	0.1544	0.007	0.0065	0.0068	0.0926	0.0087	0.0079	0.0064	0.0057	0.1287	0.0747	0.004	0.0062	0.0058	0.0228	0.0078	0.0088	0.1759
2	rs74819837	241129160	1.08	0.496867270490283	1.46	1.12620512571235	0.101596115230466	0.50103743150804	0.1437	0.0706	0.006	0.0057	0.0076	0.0059	0.0063	0.0199	0.1544	0.007	0.0062	0.0067	0.0928	0.0085	0.0078	0.0064	0.0058	0.1288	0.0743	0.004	0.0062	0.0058	0.0228	0.0078	0.0086	0.1761
2	rs7593231	241132944	1.07	0.542615033110665	1.46	1.12620512571235	0.132966580690285	0.479765475437379	0.1442	0.0709	0.006	0.0058	0.0074	0.0061	0.0063	0.0197	0.1544	0.007	0.0059	0.0066	0.093	0.0083	0.0077	0.0063	0.0059	0.129	0.074	0.0039	0.0062	0.0057	0.0229	0.0077	0.0084	0.1765
2	rs72996772	241134187	1.07	0.542615033110665	1.46	1.12620512571235	0.135621150225416	0.475566803503387	0.1442	0.0709	0.006	0.0059	0.0074	0.0061	0.0063	0.0197	0.1545	0.007	0.0059	0.0066	0.093	0.0083	0.0077	0.0063	0.0059	0.129	0.074	0.0039	0.0062	0.0057	0.0229	0.0077	0.0084	0.1765
2	rs6752104	241134756	1.07	0.542615033110665	1.46	1.12620512571235	0.137147770667324	0.469758737588602	0.1442	0.0709	0.006	0.0059	0.0074	0.0061	0.0063	0.0197	0.1545	0.007	0.0059	0.0066	0.093	0.0083	0.0077	0.0063	0.0059	0.129	0.074	0.0039	0.0063	0.0057	0.0229	0.0077	0.0084	0.1765
2	rs62184739	241144649	1.07	0.542615033110665	1.46	1.12620512571235	0.149961673147355	0.479765475437379	0.1443	0.071	0.006	0.0059	0.0074	0.0061	0.0063	0.0197	0.1545	0.007	0.0059	0.0066	0.0931	0.0082	0.0076	0.0062	0.0059	0.1289	0.074	0.0039	0.0062	0.0057	0.0229	0.0077	0.0083	0.1765
2	rs56388088	241148847	1.07	0.542615033110665	1.46	1.12620512571235	0.152646440771445	0.486285410258839	0.1444	0.071	0.006	0.0059	0.0074	0.0061	0.0063	0.0198	0.1546	0.007	0.0059	0.0066	0.0931	0.0082	0.0076	0.0062	0.0059	0.1289	0.0739	0.0038	0.0062	0.0057	0.0229	0.0076	0.0083	0.1764
2	rs112945433	241149718	1.07	0.542615033110665	1.46	1.12620512571235	0.152546501859827	0.489281274638219	0.1444	0.071	0.006	0.0059	0.0074	0.0061	0.0063	0.0198	0.1546	0.007	0.0059	0.0066	0.0932	0.0082	0.0076	0.0062	0.0059	0.1289	0.074	0.0038	0.0062	0.0057	0.0229	0.0076	0.0083	0.1763
2	rs75349264	241152858	1.07	0.542615033110665	1.46	1.12620512571235	0.221624323925123	0.517144490638045	0.146	0.0714	0.0057	0.0063	0.0073	0.0062	0.0063	0.02	0.1549	0.0067	0.0057	0.0065	0.0937	0.0082	0.0071	0.0058	0.0059	0.1277	0.0744	0.0038	0.006	0.0052	0.0225	0.0072	0.008	0.1773
2	rs72998775	241154037	1.07	0.542615033110665	1.49	0.967391925764805	0.243762801394318	0.500077873694875	0.1463	0.0715	0.0056	0.0064	0.0073	0.0062	0.0063	0.02	0.155	0.0067	0.0057	0.0065	0.0938	0.0082	0.007	0.0057	0.0059	0.1275	0.0745	0.0037	0.006	0.0052	0.0224	0.0071	0.008	0.1774
2	rs885524	241155062	1.07	0.542615033110665	1.49	0.967391925764805	0.257013722815102	0.471107793464998	0.1464	0.0715	0.0056	0.0064	0.0072	0.0062	0.0063	0.02	0.1551	0.0067	0.0057	0.0066	0.0938	0.0082	0.0068	0.0057	0.0059	0.1274	0.0744	0.0038	0.006	0.0052	0.0224	0.0071	0.008	0.1775
2	rs10181446	241164095	1.07	0.542615033110665	1.49	0.967391925764805	0.285706735478211	0.435573122464594	0.1468	0.0716	0.0057	0.0064	0.0072	0.0061	0.0064	0.0202	0.1551	0.0067	0.0057	0.0065	0.094	0.0084	0.0067	0.0057	0.0059	0.1271	0.0743	0.0037	0.0059	0.0051	0.0223	0.0071	0.0079	0.1775
2	rs11679018	241165390	1.07	0.542615033110665	1.49	0.967391925764805	0.288322679051496	0.429635355396446	0.1469	0.0716	0.0057	0.0064	0.0072	0.0061	0.0064	0.0202	0.1551	0.0067	0.0057	0.0065	0.0939	0.0084	0.0067	0.0057	0.0059	0.127	0.0743	0.0037	0.0059	0.0051	0.0223	0.0071	0.0079	0.1775
2	rs76378245	241166917	1.07	0.542615033110665	1.49	0.967391925764805	0.280231323722885	0.440471568273894	0.1469	0.0717	0.0057	0.0064	0.0072	0.006	0.0063	0.0202	0.1552	0.0067	0.0057	0.0065	0.0939	0.0084	0.0067	0.0056	0.0059	0.127	0.0743	0.0038	0.0059	0.0051	0.0223	0.0071	0.0079	0.1774
2	rs73105824	241168738	1.07	0.542615033110665	1.5	0.917750694748585	0.285896555809643	0.429371962541054	0.1469	0.0717	0.0057	0.0064	0.0072	0.006	0.0063	0.0201	0.1553	0.0067	0.0057	0.0065	0.0939	0.0084	0.0067	0.0056	0.0059	0.1271	0.0744	0.0038	0.0059	0.0051	0.0222	0.007	0.0078	0.1774
2	rs903748	241169221	1.07	0.542615033110665	1.5	0.917750694748585	0.270141322395751	0.430030526005735	0.147	0.0719	0.0056	0.0064	0.0071	0.0059	0.0063	0.0201	0.1552	0.0067	0.0057	0.0065	0.0938	0.0084	0.0066	0.0056	0.0059	0.1273	0.0744	0.0038	0.0059	0.005	0.0221	0.007	0.0078	0.1776
2	rs74002477	241171154	1.07	0.542615033110665	1.5	0.917750694748585	0.238613129482891	0.341864372379383	0.1483	0.0731	0.0054	0.0061	0.0067	0.0055	0.0061	0.0198	0.154	0.0066	0.0057	0.0063	0.093	0.0087	0.006	0.0054	0.0057	0.1284	0.0744	0.0038	0.0058	0.0047	0.022	0.007	0.008	0.1795
2	rs10190608	241172122	1.07	0.542615033110665	1.5	0.917750694748585	0.224151051878715	0.281765454544118	0.1488	0.0736	0.0054	0.006	0.0064	0.0054	0.006	0.0197	0.1537	0.0064	0.0057	0.0062	0.0925	0.0089	0.0057	0.0053	0.0057	0.1286	0.0742	0.0039	0.0057	0.0045	0.0219	0.0069	0.0084	0.1805
2	rs56089713	241174038	1.06	0.591046266007479	1.5	0.917750694748585	0.269129512473066	0.214801633322173	0.1489	0.0736	0.0053	0.0059	0.0063	0.0051	0.0057	0.0197	0.1539	0.0064	0.0058	0.0061	0.092	0.0092	0.0054	0.005	0.0055	0.1291	0.0747	0.0038	0.0056	0.0043	0.022	0.0069	0.0085	0.1812
2	rs13395362	241175943	1.06	0.591046266007479	1.5	0.917750694748585	0.363942370937723	0.172861814678099	0.1493	0.0743	0.0053	0.0059	0.0061	0.0048	0.0054	0.0195	0.1553	0.0066	0.0059	0.0059	0.092	0.0093	0.0052	0.0047	0.0054	0.1289	0.0747	0.0036	0.0055	0.0042	0.0225	0.0068	0.0087	0.1803
2	rs4854081	241176418	1.06	0.591046266007479	1.5	0.917750694748585	0.341369803015636	0.166147191699886	0.1492	0.0743	0.0052	0.0058	0.0058	0.0048	0.0053	0.0194	0.1557	0.0065	0.006	0.006	0.0919	0.0092	0.0052	0.0047	0.0054	0.1285	0.0759	0.0036	0.0054	0.0041	0.0226	0.0068	0.0087	0.1801
2	rs114949804	241177042	1.06	0.591046266007479	1.5	0.917750694748585	0.342204120141369	0.158850383573588	0.1492	0.0743	0.0051	0.0058	0.0058	0.0047	0.0053	0.0194	0.1557	0.0065	0.006	0.006	0.0919	0.0092	0.0052	0.0046	0.0054	0.1284	0.0762	0.0036	0.0054	0.0041	0.0227	0.0068	0.0087	0.18
2	rs80013204	241179383	1.06	0.591046266007479	1.5	0.917750694748585	0.371250588087579	0.143120227883064	0.1492	0.0743	0.005	0.0059	0.0059	0.0046	0.0052	0.0194	0.1559	0.0066	0.0062	0.0059	0.0917	0.0092	0.0052	0.0046	0.0053	0.1285	0.0762	0.0035	0.0054	0.0041	0.0228	0.0067	0.0087	0.1801
2	rs60938059	241180525	1.06	0.591046266007479	1.52	0.823332010267983	0.354260727154158	0.14648136960889	0.149	0.0744	0.005	0.0059	0.0059	0.0047	0.0052	0.0194	0.1561	0.0066	0.0062	0.0059	0.0917	0.0092	0.0052	0.0047	0.0053	0.1283	0.0763	0.0035	0.0054	0.0041	0.0229	0.0067	0.0087	0.1799
2	rs6746479	241186748	1.06	0.591046266007479	1.53	0.778525311864042	0.347652885550828	0.129783684666307	0.1486	0.0745	0.005	0.0059	0.0059	0.0046	0.0052	0.0194	0.1561	0.0066	0.0062	0.0059	0.0915	0.0093	0.0053	0.0046	0.0052	0.1286	0.0764	0.0036	0.0054	0.0041	0.0231	0.0066	0.0087	0.1798
2	rs6749761	241187068	1.06	0.591046266007479	1.53	0.778525311864042	0.346811716325973	0.131762517932538	0.1485	0.0745	0.005	0.0059	0.0059	0.0046	0.0052	0.0194	0.1561	0.0066	0.0062	0.0059	0.0915	0.0093	0.0053	0.0046	0.0052	0.1286	0.0764	0.0035	0.0054	0.0041	0.0232	0.0066	0.0087	0.1798
2	rs7595693	241193079	1.05	0.642211085129376	1.52	0.823332010267983	0.301642195224447	0.115474138660611	0.1482	0.0749	0.005	0.0058	0.0059	0.0046	0.0052	0.0193	0.1562	0.0066	0.0061	0.0061	0.091	0.0093	0.0053	0.0045	0.0051	0.1293	0.0767	0.0034	0.0054	0.0041	0.0233	0.0064	0.009	0.1795
2	rs10184658	241195038	1.05	0.642211085129376	1.52	0.823332010267983	0.249237330407798	0.0987998293315967	0.1479	0.0752	0.0049	0.0057	0.0059	0.0044	0.005	0.0192	0.1559	0.0066	0.0059	0.0062	0.0905	0.0094	0.0054	0.0043	0.005	0.1297	0.0773	0.0035	0.0053	0.0041	0.0235	0.0064	0.009	0.1799
2	rs12105315	241200086	1.04	0.69615671060944	1.52	0.823332010267983	0.171552133394559	0.0373815974340886	0.1474	0.0759	0.0048	0.0053	0.0058	0.004	0.0049	0.0191	0.1552	0.0065	0.0058	0.0062	0.0893	0.0096	0.0056	0.0039	0.0047	0.1304	0.0788	0.0036	0.0054	0.0041	0.0241	0.0064	0.0088	0.1806
2	rs73004575	241211779	1.04	0.69615671060944	1.52	0.823332010267983	0.135559057205867	0.0363706320443255	0.1469	0.0759	0.0048	0.0052	0.0058	0.0039	0.0048	0.019	0.155	0.0065	0.0058	0.0061	0.0897	0.0096	0.0057	0.0038	0.0046	0.1304	0.0794	0.0037	0.0053	0.0041	0.0242	0.0064	0.0088	0.1807
2	rs10200036	241213014	1.04	0.69615671060944	1.52	0.823332010267983	0.127303319446402	0.0330080728018168	0.1468	0.0757	0.0048	0.0052	0.0058	0.0039	0.0048	0.019	0.155	0.0065	0.0058	0.0061	0.0898	0.0096	0.0057	0.0038	0.0046	0.1305	0.0796	0.0037	0.0053	0.0041	0.0242	0.0064	0.0088	0.1808
2	rs62185592	241214418	1.04	0.69615671060944	1.52	0.823332010267983	0.105998441711452	0.022636058365174	0.1467	0.0758	0.0048	0.0051	0.0058	0.0039	0.0047	0.0189	0.1549	0.0065	0.0059	0.0061	0.0899	0.0097	0.0057	0.0038	0.0045	0.1306	0.0798	0.0037	0.0053	0.0042	0.0243	0.0064	0.0088	0.1807
2	rs114735284	241217115	1.04	0.69615671060944	1.52	0.823332010267983	0.0792259150122261	0.024889802270672	0.1464	0.0759	0.0047	0.005	0.0059	0.0038	0.0047	0.0189	0.1548	0.0064	0.0059	0.0061	0.0902	0.0097	0.0057	0.0037	0.0044	0.131	0.0798	0.0037	0.0053	0.0042	0.0243	0.0064	0.0088	0.1808
2	rs76685808	241224711	1.03	0.752927598544599	1.52	0.823332010267983	0.0198222405995393	0.0215476404171918	0.1453	0.0763	0.0044	0.0043	0.006	0.0034	0.0043	0.019	0.1543	0.006	0.0057	0.006	0.0921	0.01	0.0056	0.0034	0.0038	0.1329	0.0801	0.0036	0.0052	0.0043	0.0246	0.0063	0.0087	0.1808
2	rs7609232	241225879	1.03	0.752927598544599	1.52	0.823332010267983	0.0185494503512352	0.0109299673986953	0.1453	0.0763	0.0044	0.0043	0.006	0.0034	0.0043	0.019	0.1543	0.006	0.0057	0.006	0.0921	0.01	0.0056	0.0034	0.0038	0.133	0.0801	0.0036	0.0052	0.0043	0.0246	0.0063	0.0087	0.1808
2	rs6739663	241230231	1.03	0.752927598544599	1.52	0.823332010267983	0.0134587935551964	0.00605787529142239	0.1457	0.0765	0.0045	0.004	0.006	0.0033	0.004	0.0192	0.1541	0.0059	0.0057	0.006	0.0929	0.0101	0.0056	0.003	0.0035	0.1333	0.0799	0.0036	0.005	0.0044	0.0246	0.0063	0.0086	0.1808
2	rs34656606	241234251	1.02	0.812565575704939	1.52	0.823332010267983	0.00584393608760093	0.00882970978596769	0.1454	0.0769	0.0042	0.0035	0.0061	0.0031	0.0036	0.0195	0.1539	0.0055	0.0054	0.0058	0.0934	0.01	0.0054	0.0025	0.003	0.1346	0.0806	0.0033	0.0051	0.0044	0.0243	0.0062	0.0084	0.1821
2	rs68178142	241237320	1.02	0.812565575704939	1.53	0.778525311864042	0.00512509829501182	0.00410810071452174	0.1453	0.077	0.0042	0.0035	0.0062	0.0031	0.0036	0.0195	0.1537	0.0055	0.0054	0.0057	0.0935	0.0101	0.0054	0.0026	0.0031	0.1347	0.0808	0.0033	0.0051	0.0044	0.0243	0.0062	0.0084	0.1822
2	rs12474682	241243325	1.02	0.812565575704939	1.53	0.778525311864042	0.00267041760525994	0.00319849812721499	0.145	0.077	0.0044	0.0031	0.0062	0.0031	0.0035	0.0195	0.1537	0.0055	0.0054	0.0057	0.0934	0.0101	0.0054	0.0025	0.003	0.1348	0.0809	0.0035	0.0051	0.0045	0.0243	0.0063	0.0083	0.1823
2	rs7565424	241243780	1.02	0.812565575704939	1.52	0.823332010267983	0.00142981054552454	0.00275410673569419	0.1448	0.0775	0.0041	0.003	0.0062	0.0032	0.0034	0.0195	0.1542	0.0054	0.0054	0.0051	0.0937	0.01	0.005	0.0023	0.003	0.1351	0.0809	0.0034	0.0051	0.0043	0.0243	0.0058	0.0081	0.1839
2	rs12695016	241250109	1.02	0.812565575704939	1.52	0.823332010267983	0.00145111618808373	0.00315242221717532	0.1447	0.0774	0.0042	0.003	0.0062	0.0032	0.0034	0.0195	0.1541	0.0054	0.0055	0.0051	0.094	0.0099	0.0051	0.0023	0.0029	0.135	0.0804	0.0035	0.0051	0.0044	0.0242	0.0059	0.0081	0.1842
2	rs12615787	241264302	1.02	0.812565575704939	1.53	0.778525311864042	0.00176160794608973	0.00896256560541821	0.1446	0.0774	0.0042	0.0028	0.0063	0.0032	0.0032	0.0198	0.1536	0.0053	0.0054	0.005	0.0952	0.0099	0.0051	0.0022	0.0026	0.135	0.0802	0.0035	0.0051	0.0045	0.0242	0.0059	0.008	0.1847
2	rs73006457	241269430	1.02	0.812565575704939	1.53	0.778525311864042	0.00136098046937079	0.0126156918882927	0.1448	0.0776	0.0043	0.0026	0.0063	0.0032	0.0034	0.0199	0.1533	0.0053	0.0053	0.0051	0.0942	0.0099	0.005	0.0022	0.0025	0.1352	0.0797	0.0037	0.0061	0.0045	0.0244	0.0057	0.008	0.1844
2	rs12987868	241271461	1.02	0.812565575704939	1.5	0.917750694748585	0.00152714223967946	0.00407286083725782	0.1449	0.0777	0.0043	0.0025	0.0064	0.0032	0.0034	0.02	0.1531	0.0052	0.0053	0.0051	0.0939	0.0099	0.005	0.0022	0.0024	0.1353	0.0795	0.0037	0.0065	0.0046	0.0245	0.0057	0.0079	0.1843
2	rs74425152	241271589	1.02	0.812565575704939	1.5	0.917750694748585	0.00143427464265055	0.0088032617126953	0.145	0.0777	0.0043	0.0025	0.0064	0.0032	0.0034	0.02	0.1533	0.0052	0.0053	0.0051	0.0939	0.0099	0.005	0.0022	0.0024	0.1353	0.0797	0.0037	0.0065	0.0046	0.0242	0.0057	0.008	0.1842
2	rs11693375	241280632	1.01	0.875109975033704	1.5	0.917750694748585	0.0042166204858249	0.0291245998673165	0.1473	0.0765	0.0043	0.0018	0.0066	0.0031	0.0033	0.0202	0.1508	0.0051	0.0052	0.0049	0.0945	0.0098	0.0048	0.0021	0.0022	0.1356	0.0817	0.0039	0.0068	0.0047	0.0243	0.0057	0.0078	0.1839
2	rs13022452	241282184	1.01	0.875109975033704	1.5	0.917750694748585	0.00438897062149247	0.0164243360744182	0.1473	0.0765	0.0043	0.0018	0.0066	0.0031	0.0033	0.0202	0.1508	0.0051	0.0052	0.0049	0.0945	0.0098	0.0048	0.0021	0.0022	0.1356	0.0818	0.0039	0.0068	0.0047	0.0243	0.0057	0.0078	0.1839
2	rs11693035	241282372	1.01	0.875109975033704	1.5	0.917750694748585	0.00447441663959388	0.0162436632140094	0.1473	0.0765	0.0043	0.0018	0.0066	0.0031	0.0033	0.0202	0.1508	0.0051	0.0052	0.0049	0.0944	0.0098	0.0048	0.0021	0.0022	0.1357	0.0818	0.0039	0.0068	0.0047	0.0243	0.0057	0.0078	0.184
2	rs11674831	241289954	1.01	0.875109975033704	1.5	0.917750694748585	0.00508507063551444	0.0261000856280835	0.1475	0.0764	0.0043	0.0017	0.0066	0.003	0.0031	0.0203	0.1507	0.005	0.0052	0.0051	0.0944	0.0098	0.0048	0.002	0.0021	0.136	0.0815	0.0039	0.007	0.0045	0.0243	0.0057	0.0079	0.1838
2	rs73006480	241290282	1.01	0.875109975033704	1.5	0.917750694748585	0.00508814099586796	0.0293636850180866	0.1475	0.0762	0.0044	0.0017	0.0066	0.0031	0.0031	0.0203	0.1505	0.0051	0.0052	0.0051	0.0944	0.0098	0.0048	0.002	0.0021	0.1364	0.0813	0.004	0.007	0.0045	0.0243	0.0057	0.0079	0.1838
2	rs6437325	241291165	1.02	0.812565575704939	1.5	0.917750694748585	0.00503918852941742	0.0315563357147511	0.1476	0.076	0.0044	0.0017	0.0066	0.003	0.0031	0.0203	0.1506	0.005	0.0052	0.0051	0.0944	0.0099	0.0048	0.002	0.0021	0.1365	0.0812	0.004	0.007	0.0045	0.0243	0.0057	0.0079	0.1838
2	rs76682274	241291730	1.02	0.812565575704939	1.5	0.917750694748585	0.00553903811449785	0.0367947657858093	0.1476	0.0761	0.0044	0.0016	0.0065	0.003	0.003	0.0203	0.1504	0.0049	0.0051	0.0052	0.0944	0.0099	0.0049	0.002	0.0021	0.1367	0.0811	0.004	0.0073	0.0046	0.0243	0.0057	0.0078	0.1839
2	rs11894008	241293809	1.02	0.812565575704939	1.5	0.917750694748585	0.00588853501505241	0.0374887469099659	0.1476	0.0761	0.0045	0.0016	0.0065	0.003	0.003	0.0203	0.1502	0.0048	0.0051	0.0054	0.0942	0.0099	0.0049	0.0019	0.0021	0.1369	0.0808	0.0041	0.0075	0.0047	0.0243	0.0057	0.0077	0.1841
2	rs12467628	241296216	1.02	0.812565575704939	1.49	0.967391925764805	0.0114121364476018	0.0634125350556216	0.1474	0.0764	0.0045	0.0015	0.0069	0.003	0.0029	0.0208	0.1502	0.0048	0.005	0.0057	0.0935	0.01	0.0047	0.0018	0.002	0.137	0.0803	0.0043	0.0075	0.0049	0.0243	0.0057	0.0079	0.1839
2	rs12467631	241296236	1.02	0.812565575704939	1.49	0.967391925764805	0.0121299996535365	0.0550885801248002	0.1474	0.0763	0.0045	0.0016	0.0068	0.003	0.003	0.0208	0.1502	0.0048	0.0049	0.0057	0.0935	0.01	0.0047	0.0018	0.002	0.1367	0.0803	0.0043	0.0075	0.0049	0.0244	0.0057	0.0079	0.1839
2	rs11679243	241300692	1.02	0.812565575704939	1.49	0.967391925764805	0.0315896953983586	0.0923374721587286	0.1471	0.0767	0.0046	0.0015	0.0067	0.0031	0.003	0.0214	0.149	0.0051	0.0048	0.0059	0.0939	0.0099	0.0048	0.0017	0.0019	0.1369	0.0805	0.0042	0.0075	0.0051	0.0244	0.0059	0.0079	0.1832
2	rs111436399	241301459	1.02	0.812565575704939	1.49	0.967391925764805	0.0301884145172639	0.130232445763723	0.1471	0.0768	0.0045	0.0015	0.0067	0.0031	0.003	0.0214	0.1491	0.0051	0.0049	0.0059	0.0938	0.0099	0.0048	0.0017	0.0019	0.1368	0.0804	0.0042	0.0075	0.0051	0.0244	0.0059	0.008	0.1832
2	rs7594964	241301809	1.02	0.812565575704939	1.49	0.967391925764805	0.0274965502681785	0.118406938826225	0.1471	0.0768	0.0045	0.0015	0.0067	0.0031	0.003	0.0214	0.1492	0.0051	0.0049	0.0059	0.0938	0.0099	0.0048	0.0017	0.0019	0.1369	0.0804	0.0042	0.0075	0.0051	0.0244	0.0058	0.008	0.1833
2	rs78961120	241308671	1.02	0.812565575704939	1.49	0.967391925764805	0.020951213843871	0.197386881057741	0.1468	0.0765	0.0045	0.0015	0.0066	0.003	0.0029	0.0212	0.1493	0.0051	0.005	0.0059	0.0937	0.01	0.0048	0.0017	0.0019	0.1366	0.0808	0.0043	0.0075	0.0052	0.0244	0.0059	0.008	0.1836
2	rs12471761	241310093	1.02	0.812565575704939	1.49	0.967391925764805	0.0192872384884902	0.185239708348714	0.1467	0.0764	0.0045	0.0016	0.0066	0.003	0.0029	0.0212	0.1494	0.0051	0.005	0.0059	0.0937	0.01	0.0047	0.0017	0.0019	0.1366	0.0809	0.0043	0.0074	0.0052	0.0244	0.0059	0.008	0.1837
2	rs7578791	241312483	1.02	0.812565575704939	1.49	0.967391925764805	0.016044213956738	0.174654689430168	0.1465	0.0763	0.0045	0.0016	0.0066	0.003	0.0029	0.0211	0.1496	0.0051	0.005	0.0059	0.0937	0.01	0.0047	0.0017	0.0019	0.1365	0.081	0.0043	0.0074	0.0052	0.0244	0.006	0.008	0.1837
2	rs79625320	241313864	1.02	0.812565575704939	1.49	0.967391925764805	0.0159050485143705	0.201039732629142	0.1462	0.0763	0.0045	0.0016	0.0066	0.003	0.0029	0.0211	0.1496	0.0051	0.005	0.0059	0.0937	0.01	0.0048	0.0017	0.0019	0.1364	0.081	0.0044	0.0074	0.0052	0.0244	0.006	0.008	0.1839
2	rs114760370	241324325	1.02	0.812565575704939	1.49	0.967391925764805	0.0128499431808231	0.194791540756906	0.1453	0.076	0.0045	0.0017	0.0065	0.003	0.0029	0.0209	0.1496	0.0052	0.005	0.0061	0.0938	0.0101	0.0051	0.0018	0.0019	0.1355	0.0813	0.0045	0.0074	0.0054	0.0244	0.0062	0.008	0.1845
2	rs115323792	241329219	1.02	0.812565575704939	1.49	0.967391925764805	0.0123766378930227	0.219419599078099	0.1449	0.0759	0.0046	0.0017	0.0065	0.003	0.0029	0.0209	0.1497	0.0052	0.005	0.0061	0.0938	0.0101	0.0052	0.0018	0.0019	0.1351	0.0814	0.0046	0.0073	0.0055	0.0244	0.0062	0.008	0.1848
2	rs1317565	241333141	1.02	0.812565575704939	1.49	0.967391925764805	0.0122138002499872	0.21952737701207	0.1446	0.0758	0.0046	0.0017	0.0065	0.003	0.0029	0.0208	0.1497	0.0053	0.005	0.0062	0.0938	0.0101	0.0054	0.0019	0.0019	0.1347	0.0815	0.0046	0.0073	0.0055	0.0244	0.0063	0.008	0.1851
2	rs2352852	241338785	1.02	0.812565575704939	1.49	0.967391925764805	0.0095486136266226	0.261009698670476	0.1448	0.0758	0.0046	0.0017	0.0065	0.003	0.0029	0.0208	0.1499	0.0053	0.005	0.0062	0.0938	0.0102	0.0054	0.0019	0.0019	0.1343	0.0815	0.0047	0.0073	0.0056	0.0244	0.0062	0.0079	0.1848
2	rs115609552	241351134	1.01	0.875109975033704	1.48	1.01867282088958	0.00630553532861031	0.282232227848496	0.1446	0.0757	0.0048	0.0018	0.0065	0.0029	0.0029	0.0207	0.1502	0.0053	0.0051	0.0063	0.0947	0.0101	0.0056	0.0019	0.0019	0.1336	0.0819	0.0048	0.0073	0.0056	0.0245	0.0061	0.0078	0.1838
2	rs112380273	241352720	1.01	0.875109975033704	1.48	1.01867282088958	0.00632733282417202	0.291616992549309	0.1446	0.0757	0.0048	0.0018	0.0065	0.0029	0.0029	0.0207	0.1502	0.0053	0.0051	0.0063	0.0947	0.0101	0.0057	0.0019	0.0019	0.1336	0.0819	0.0048	0.0073	0.0056	0.0245	0.0061	0.0078	0.1838
2	rs35016891	241363491	1.01	0.875109975033704	1.48	1.01867282088958	0.00664243281571277	0.313308713535886	0.1446	0.0757	0.0049	0.0018	0.0065	0.0028	0.003	0.0207	0.1503	0.0053	0.005	0.0064	0.095	0.0101	0.0058	0.002	0.0019	0.1332	0.082	0.0048	0.0073	0.0057	0.0245	0.006	0.0078	0.1835
2	rs7606292	241364577	1.01	0.875109975033704	1.48	1.01867282088958	0.00574539077450342	0.265235822258844	0.1446	0.0757	0.0048	0.0018	0.0066	0.0028	0.003	0.0207	0.1503	0.0053	0.0051	0.0063	0.0951	0.0103	0.0058	0.002	0.0019	0.133	0.0821	0.0048	0.0073	0.0057	0.0245	0.006	0.0078	0.1834
2	rs114560268	241373507	1.01	0.875109975033704	1.49	0.967391925764805	0.00672592679543481	0.368347305400649	0.1447	0.0755	0.0048	0.0018	0.0066	0.0027	0.0031	0.0207	0.1502	0.0053	0.0051	0.0064	0.0951	0.0103	0.0059	0.002	0.0019	0.1326	0.0822	0.0048	0.0073	0.0058	0.0245	0.006	0.0078	0.1832
2	rs4558582	241379144	1.01	0.875109975033704	1.49	0.967391925764805	0.00889808198898292	0.289026875031552	0.1451	0.0748	0.0048	0.002	0.0068	0.0026	0.0036	0.0206	0.1498	0.0052	0.0054	0.0065	0.095	0.0105	0.006	0.0022	0.0021	0.1312	0.0827	0.005	0.0073	0.006	0.0246	0.0061	0.0079	0.1826
2	rs116473228	241379840	1.01	0.875109975033704	1.49	0.967391925764805	0.0100882594578877	0.326763340541501	0.1451	0.0746	0.0048	0.002	0.0068	0.0026	0.0036	0.0206	0.1499	0.0052	0.0054	0.0066	0.0952	0.0105	0.006	0.0022	0.0021	0.1311	0.0827	0.005	0.0073	0.006	0.0245	0.0061	0.0079	0.1825
2	rs74623845	241381173	1.01	0.875109975033704	1.49	0.967391925764805	0.0114921944896824	0.319954560854514	0.1452	0.0745	0.0048	0.002	0.0068	0.0026	0.0037	0.0204	0.1499	0.0052	0.0055	0.0066	0.0953	0.0105	0.006	0.0022	0.0021	0.1308	0.083	0.0051	0.0073	0.006	0.0243	0.0061	0.0079	0.1825
2	rs10211085	241381590	1.01	0.875109975033704	1.49	0.967391925764805	0.0111408289423179	0.30323917236499	0.1451	0.0745	0.0048	0.002	0.0068	0.0026	0.0037	0.0204	0.15	0.0052	0.0055	0.0066	0.0954	0.0105	0.006	0.0022	0.0021	0.1306	0.083	0.0051	0.0073	0.006	0.0242	0.0061	0.0081	0.1824
2	rs7575970	241383281	1.01	0.875109975033704	1.49	0.967391925764805	0.013491081927101	0.293623239777972	0.1446	0.0739	0.0048	0.0021	0.0069	0.0026	0.0039	0.0203	0.1524	0.0055	0.0055	0.0065	0.0947	0.0104	0.0062	0.0023	0.0022	0.1292	0.0826	0.0051	0.0074	0.0063	0.024	0.0063	0.0083	0.1821
2	rs10167614	241383546	1.01	0.875109975033704	1.48	1.01867282088958	0.0153786214381595	0.423719548513915	0.1444	0.0737	0.0048	0.0021	0.0069	0.0026	0.0039	0.0203	0.153	0.0055	0.0055	0.0065	0.0944	0.0104	0.0062	0.0024	0.0022	0.1291	0.0825	0.0051	0.0074	0.0064	0.0239	0.0064	0.0084	0.1821
2	rs10933603	241383734	1.01	0.875109975033704	1.46	1.12620512571235	0.0152720642072202	0.368347305400649	0.1443	0.0734	0.0048	0.0021	0.007	0.0026	0.004	0.0203	0.1535	0.0055	0.0055	0.0065	0.0943	0.0104	0.0062	0.0024	0.0022	0.129	0.0824	0.0051	0.0075	0.0064	0.0239	0.0064	0.0084	0.182
2	rs116254678	241385241	1.02	0.812565575704939	1.46	1.12620512571235	0.0148304696833312	0.351666865093201	0.1439	0.0727	0.0049	0.0021	0.0069	0.0028	0.0041	0.0204	0.1559	0.0054	0.0054	0.0063	0.0947	0.0102	0.0064	0.0024	0.0022	0.1291	0.0822	0.0055	0.0073	0.0065	0.0234	0.0066	0.0085	0.1802
2	rs62187174	241385720	1.01	0.875109975033704	1.46	1.12620512571235	0.0164147205921961	0.356785456462011	0.1437	0.0724	0.0049	0.0021	0.0068	0.0028	0.0041	0.0204	0.1567	0.0054	0.0054	0.0062	0.0949	0.0102	0.0064	0.0024	0.0022	0.1291	0.0822	0.0057	0.0073	0.0066	0.0233	0.0067	0.0086	0.1796
2	rs7589322	241385823	1.01	0.875109975033704	1.46	1.12620512571235	0.0159562161446095	0.328227830612835	0.1437	0.0724	0.0049	0.0021	0.0068	0.0028	0.0041	0.0204	0.1569	0.0054	0.0054	0.0062	0.0949	0.0101	0.0064	0.0024	0.0022	0.1291	0.0822	0.0057	0.0073	0.0066	0.0233	0.0067	0.0086	0.1795
2	rs35140969	241386772	1.01	0.875109975033704	1.45	1.18248085352797	0.0149696217337332	0.305747340710229	0.1435	0.0719	0.005	0.0022	0.0069	0.0027	0.0041	0.0205	0.158	0.0055	0.0055	0.0061	0.0952	0.0102	0.0062	0.0024	0.0023	0.1288	0.082	0.0058	0.0072	0.0066	0.0231	0.0068	0.0087	0.1786
2	rs58727534	241388800	1.01	0.875109975033704	1.44	1.24044493409381	0.0143645047789803	0.275487288011434	0.1434	0.0716	0.005	0.0023	0.0069	0.0027	0.0041	0.0206	0.1588	0.0055	0.0055	0.006	0.0954	0.0104	0.0061	0.0025	0.0023	0.1287	0.0819	0.0059	0.0072	0.0066	0.023	0.0069	0.0088	0.1779
2	rs13421123	241389219	1.01	0.875109975033704	1.44	1.24044493409381	0.0134846196475161	0.245884239650522	0.1434	0.0716	0.005	0.0023	0.0069	0.0027	0.0041	0.0206	0.1589	0.0055	0.0055	0.006	0.0955	0.0104	0.0061	0.0025	0.0023	0.1287	0.0819	0.0059	0.0072	0.0066	0.023	0.0069	0.0088	0.1778
2	rs34976040	241401673	1	0.940597770197411	1.42	1.36148099659693	0.0179598401560744	0.286561054103229	0.1427	0.0706	0.005	0.0022	0.007	0.0026	0.0041	0.0207	0.1609	0.0055	0.0056	0.0055	0.0964	0.0104	0.0057	0.0026	0.0025	0.1283	0.0821	0.0061	0.0073	0.0063	0.0224	0.0069	0.0092	0.1773
2	rs67664213	241403232	1	0.940597770197411	1.41	1.42457320662932	0.0148999255778571	0.17695490567372	0.1427	0.0705	0.005	0.0022	0.007	0.0026	0.0041	0.0207	0.1613	0.0055	0.0056	0.0055	0.0964	0.0104	0.0057	0.0026	0.0025	0.1281	0.0821	0.0062	0.0073	0.0063	0.0224	0.0069	0.0093	0.1773
2	rs77749798	241421093	1	0.940597770197411	1.41	1.42457320662932	0.0102398368774445	0.171075384045467	0.1424	0.0703	0.0048	0.0022	0.0072	0.0026	0.004	0.0207	0.1613	0.0055	0.0057	0.0053	0.0966	0.0102	0.0056	0.0028	0.0025	0.1276	0.0826	0.007	0.0074	0.0062	0.0224	0.0067	0.0094	0.177
2	rs11682315	241433871	1	0.940597770197411	1.38	1.62425864340582	0.00862720747669165	0.126925256459121	0.1424	0.0703	0.0048	0.0022	0.0073	0.0026	0.004	0.0207	0.1614	0.0055	0.0057	0.0053	0.0966	0.0103	0.0056	0.0028	0.0025	0.1274	0.0826	0.0071	0.0074	0.0062	0.0224	0.0067	0.0094	0.1769
2	rs78557056	241437336	1	0.940597770197411	1.38	1.62425864340582	0.00927250574736545	0.138223683378998	0.1424	0.0702	0.0049	0.0022	0.0073	0.0026	0.004	0.0207	0.1614	0.0055	0.0058	0.0053	0.0966	0.0103	0.0056	0.0028	0.0025	0.1275	0.0825	0.0071	0.0074	0.0062	0.0224	0.0068	0.0094	0.1769
2	rs10180897	241442591	1	0.940597770197411	1.38	1.62425864340582	0.0071916688201465	0.131401906408815	0.1421	0.0699	0.005	0.0023	0.0073	0.0027	0.0039	0.0208	0.1613	0.0057	0.0058	0.0052	0.0964	0.0103	0.0056	0.0029	0.0025	0.1276	0.0825	0.0072	0.0076	0.0063	0.0225	0.0068	0.0094	0.1769
2	rs10198074	241442726	1	0.940597770197411	1.38	1.62425864340582	0.00721176649970915	0.128977362941477	0.142	0.0699	0.005	0.0023	0.0073	0.0027	0.004	0.0208	0.1613	0.0057	0.0058	0.0052	0.0964	0.0103	0.0056	0.003	0.0025	0.1275	0.0824	0.0072	0.0076	0.0063	0.0225	0.0068	0.0095	0.1769
2	rs115524904	241443844	1	0.940597770197411	1.39	1.55595320949678	0.0074480677564047	0.143120227883064	0.142	0.0699	0.005	0.0023	0.0073	0.0027	0.004	0.0208	0.1613	0.0057	0.0058	0.0052	0.0964	0.0103	0.0056	0.003	0.0025	0.1275	0.0824	0.0072	0.0076	0.0063	0.0225	0.0068	0.0095	0.1769
2	rs115945943	241451973	1	0.940597770197411	1.39	1.55595320949678	0.00926763098035208	0.1665395885509	0.142	0.0698	0.005	0.0023	0.0073	0.0027	0.0039	0.0208	0.1612	0.0057	0.0058	0.0052	0.0964	0.0103	0.0056	0.003	0.0025	0.1276	0.0824	0.0072	0.0076	0.0063	0.0225	0.0067	0.0095	0.1769
2	rs4676432	241456297	1	0.940597770197411	1.39	1.55595320949678	0.00745219336926199	0.19025204923699	0.1423	0.0692	0.0048	0.0024	0.0074	0.0028	0.0038	0.0213	0.1603	0.0058	0.0059	0.0046	0.0967	0.0102	0.0053	0.0028	0.0025	0.1284	0.0831	0.007	0.0074	0.006	0.0227	0.0066	0.0099	0.1771
2	rs3821348	241463453	1	0.940597770197411	1.39	1.55595320949678	0.0162880498207276	0.222768759221642	0.1434	0.0683	0.0045	0.002	0.0072	0.0027	0.003	0.0219	0.1581	0.0059	0.0054	0.0037	0.097	0.0096	0.0047	0.0024	0.0025	0.1304	0.0863	0.0069	0.0074	0.0058	0.0229	0.0063	0.0101	0.1779
2	rs35996697	241463595	1	0.940597770197411	1.39	1.55595320949678	0.0162657710020224	0.220390224613023	0.1434	0.0683	0.0045	0.002	0.0072	0.0027	0.003	0.0219	0.1581	0.0059	0.0054	0.0037	0.097	0.0096	0.0047	0.0024	0.0025	0.1304	0.0863	0.0069	0.0074	0.0058	0.0229	0.0063	0.0101	0.1779
2	rs55701266	241464055	1	0.940597770197411	1.4	1.48939427074937	0.014411964115703	0.214801633322173	0.1434	0.0683	0.0046	0.002	0.0071	0.0027	0.003	0.0219	0.158	0.0059	0.0054	0.0038	0.097	0.0096	0.0047	0.0024	0.0025	0.1304	0.0863	0.0069	0.0074	0.0058	0.0229	0.0063	0.0101	0.1779
2	rs4398270	241464915	1	0.940597770197411	1.4	1.48939427074937	0.0109405531380652	0.173060705414726	0.1433	0.0683	0.0047	0.0021	0.0071	0.0027	0.0029	0.0219	0.158	0.0059	0.0054	0.0039	0.0969	0.0096	0.0047	0.0024	0.0025	0.1305	0.0863	0.0069	0.0074	0.0058	0.0229	0.0062	0.0101	0.1779
2	rs77118343	241468354	1	0.940597770197411	1.4	1.48939427074937	0.0106236028121579	0.147232115951566	0.1434	0.0682	0.0047	0.0021	0.0071	0.0027	0.0029	0.0219	0.1579	0.0059	0.0054	0.0038	0.0971	0.0095	0.0047	0.0024	0.0025	0.1304	0.0865	0.0069	0.0074	0.0058	0.0229	0.0061	0.0101	0.1777
2	rs35278753	241468875	1	0.940597770197411	1.39	1.55595320949678	0.0106994661397376	0.145170903389879	0.1434	0.0682	0.0047	0.0021	0.0071	0.0027	0.0029	0.0219	0.1579	0.0059	0.0054	0.0038	0.0971	0.0095	0.0047	0.0024	0.0025	0.1304	0.0865	0.0069	0.0074	0.0058	0.0229	0.0061	0.0101	0.1777
2	rs4605371	241472460	1	0.940597770197411	1.39	1.55595320949678	0.0105373992311529	0.139326887209051	0.1434	0.0682	0.0047	0.0021	0.0071	0.0027	0.0029	0.022	0.1579	0.0059	0.0054	0.0038	0.0971	0.0095	0.0047	0.0024	0.0025	0.1304	0.0866	0.0069	0.0074	0.0058	0.023	0.0061	0.0101	0.1777
2	rs4676351	241475910	1	0.940597770197411	1.39	1.55595320949678	0.0115496364094618	0.148360828589878	0.1434	0.0682	0.0047	0.0021	0.0071	0.0027	0.0029	0.022	0.1579	0.0059	0.0054	0.0038	0.0971	0.0095	0.0047	0.0024	0.0025	0.1304	0.0866	0.0069	0.0074	0.0058	0.023	0.0061	0.0101	0.1776
2	rs55675960	241476546	1	0.940597770197411	1.39	1.55595320949678	0.011618850834896	0.151385858353115	0.1434	0.0682	0.0048	0.0021	0.0071	0.0027	0.0029	0.022	0.1579	0.0059	0.0054	0.0038	0.0971	0.0095	0.0047	0.0024	0.0025	0.1304	0.0866	0.0069	0.0074	0.0058	0.023	0.0061	0.0101	0.1776
2	rs34300349	241476588	1	0.940597770197411	1.39	1.55595320949678	0.0115957448748671	0.150343530873822	0.1434	0.0682	0.0048	0.0021	0.0071	0.0027	0.0029	0.022	0.1579	0.0059	0.0054	0.0038	0.0971	0.0095	0.0047	0.0024	0.0025	0.1304	0.0866	0.0069	0.0074	0.0058	0.023	0.0061	0.0101	0.1776
2	rs76165941	241491659	1	0.940597770197411	1.39	1.55595320949678	0.0139227082126862	0.16020365553302	0.1433	0.0681	0.0048	0.0021	0.0071	0.0027	0.0029	0.022	0.1579	0.0058	0.0054	0.0038	0.0972	0.0095	0.0047	0.0024	0.0025	0.1304	0.0867	0.0069	0.0074	0.0058	0.023	0.0061	0.0101	0.1774
2	rs4305276	241495013	1	0.940597770197411	1.39	1.55595320949678	0.0124251963137271	0.139695333273199	0.1433	0.0681	0.0048	0.0021	0.0071	0.0027	0.003	0.022	0.1574	0.0057	0.0054	0.0039	0.0972	0.0096	0.0047	0.0024	0.0026	0.1304	0.0868	0.0069	0.0075	0.0059	0.0229	0.0061	0.0102	0.1774
2	rs62621191	241496770	1	0.940597770197411	1.39	1.55595320949678	0.0216011923201874	0.207247956042958	0.1434	0.068	0.0048	0.0021	0.0071	0.0027	0.003	0.022	0.1573	0.0057	0.0054	0.0039	0.0973	0.0096	0.0046	0.0024	0.0026	0.1306	0.0868	0.0069	0.0073	0.0059	0.0229	0.0061	0.0102	0.1774
2	rs11683693	241506669	1.01	0.875109975033704	1.38	1.62425864340582	0.0229160245700767	0.265464863944612	0.1438	0.0675	0.0048	0.0021	0.007	0.0028	0.003	0.022	0.1569	0.0056	0.0054	0.0038	0.0977	0.0095	0.0046	0.0024	0.0027	0.1309	0.0868	0.0069	0.0073	0.0057	0.0229	0.006	0.0102	0.1776
2	rs78909033	241510903	1.01	0.875109975033704	1.38	1.62425864340582	0.0239416653652536	0.289967923990191	0.1446	0.0668	0.0047	0.0021	0.0069	0.0029	0.0029	0.022	0.1566	0.0055	0.0053	0.0038	0.0978	0.0095	0.0044	0.0023	0.0027	0.1313	0.0865	0.007	0.0074	0.0056	0.023	0.0058	0.0103	0.178
2	rs2001822	241512358	1.01	0.875109975033704	1.38	1.62425864340582	0.0298536735431979	0.389853679420715	0.1451	0.0663	0.0047	0.0022	0.0069	0.003	0.0029	0.022	0.1564	0.0055	0.0053	0.0038	0.098	0.0095	0.0043	0.0022	0.0028	0.1315	0.0862	0.0069	0.0075	0.0055	0.023	0.0056	0.0104	0.1784
2	rs2953145	241515596	1	0.940597770197411	1.38	1.62425864340582	0.0291016179586612	0.396667817675569	0.1464	0.0653	0.0046	0.0023	0.0068	0.0032	0.003	0.0219	0.1559	0.0054	0.0053	0.0038	0.0981	0.0096	0.0043	0.0021	0.0029	0.132	0.0854	0.0068	0.0076	0.0052	0.023	0.0055	0.0105	0.179
2	rs34344571	241516094	1	0.940597770197411	1.39	1.55595320949678	0.0315896953983586	0.438086714790949	0.1464	0.0653	0.0046	0.0023	0.0067	0.0032	0.003	0.0219	0.1559	0.0054	0.0053	0.0038	0.0981	0.0096	0.0043	0.0021	0.0029	0.132	0.0854	0.0068	0.0076	0.0052	0.023	0.0055	0.0105	0.179
2	rs1133353	241522267	1	0.940597770197411	1.39	1.55595320949678	0.0219131333688945	0.455387457505408	0.1463	0.0649	0.0045	0.0023	0.0067	0.0033	0.003	0.022	0.1563	0.0052	0.0054	0.0038	0.0979	0.0097	0.0043	0.0021	0.0029	0.1326	0.0849	0.0069	0.0077	0.0051	0.0231	0.0053	0.0105	0.1793
2	rs41266967	241529785	1	0.940597770197411	1.39	1.55595320949678	0.0215920663888381	0.460612027286464	0.1464	0.0648	0.0045	0.0023	0.0065	0.0033	0.003	0.022	0.1566	0.0052	0.0054	0.0037	0.0978	0.0096	0.0044	0.0021	0.0029	0.1329	0.0847	0.0068	0.0078	0.0051	0.023	0.0053	0.0106	0.1793
2	rs3792267	241531174	1	0.940597770197411	1.39	1.55595320949678	0.0188867269303541	0.431084790904882	0.1464	0.0648	0.0045	0.0023	0.0065	0.0033	0.003	0.022	0.1567	0.0052	0.0054	0.0037	0.0978	0.0096	0.0044	0.0021	0.0029	0.1329	0.0846	0.0068	0.0078	0.0051	0.023	0.0052	0.0106	0.1793
2	rs3792269	241531479	1	0.940597770197411	1.39	1.55595320949678	0.0191196149662829	0.426214639476211	0.1464	0.0648	0.0045	0.0023	0.0065	0.0033	0.003	0.022	0.1567	0.0052	0.0054	0.0037	0.0978	0.0095	0.0044	0.0021	0.0029	0.1329	0.0846	0.0068	0.0078	0.0051	0.023	0.0052	0.0106	0.1793
2	rs13007017	241533345	1	0.940597770197411	1.39	1.55595320949678	0.0207465965399249	0.451779657269403	0.1464	0.0648	0.0045	0.0024	0.0065	0.0033	0.0031	0.0219	0.1566	0.0051	0.0054	0.0037	0.0978	0.0095	0.0043	0.0022	0.0029	0.1329	0.0846	0.0069	0.0078	0.0051	0.023	0.0052	0.0106	0.1793
2	rs17846971	241533559	1	0.940597770197411	1.39	1.55595320949678	0.0203504486389758	0.452046641999105	0.1464	0.0648	0.0045	0.0024	0.0065	0.0033	0.0031	0.0219	0.1566	0.0051	0.0054	0.0037	0.0978	0.0095	0.0043	0.0022	0.0029	0.1329	0.0846	0.0069	0.0078	0.0051	0.023	0.0052	0.0106	0.1793
2	rs2953169	241538935	1.01	0.875109975033704	1.4	1.48939427074937	0.0254178898175322	0.505155116280496	0.1464	0.0648	0.0044	0.0024	0.0065	0.0033	0.0031	0.0219	0.1567	0.0051	0.0054	0.0037	0.0977	0.0095	0.0043	0.0022	0.0029	0.1331	0.0846	0.0069	0.0078	0.0051	0.023	0.0052	0.0106	0.1792
2	rs2953163	241541536	1.01	0.875109975033704	1.39	1.55595320949678	0.0278014834217269	0.5619797142205	0.1464	0.0648	0.0044	0.0024	0.0065	0.0034	0.0031	0.0219	0.157	0.0051	0.0054	0.0037	0.0976	0.0095	0.0043	0.0022	0.0029	0.1332	0.0844	0.0069	0.0079	0.005	0.0229	0.0051	0.0105	0.1791
2	rs114966520	241541811	1.01	0.875109975033704	1.38	1.62425864340582	0.0316016606969214	0.598235415166362	0.1464	0.0648	0.0044	0.0024	0.0065	0.0034	0.0031	0.0219	0.1571	0.0051	0.0054	0.0037	0.0976	0.0094	0.0043	0.0022	0.0029	0.1333	0.0844	0.0069	0.0079	0.005	0.0229	0.0051	0.0105	0.1791
2	rs62187251	241544149	1.01	0.875109975033704	1.38	1.62425864340582	0.0436302839286051	0.630523745108975	0.1465	0.0648	0.0044	0.0024	0.0064	0.0034	0.0031	0.0219	0.1574	0.0051	0.0055	0.0036	0.0975	0.0094	0.0043	0.0022	0.0029	0.1334	0.0841	0.0069	0.0079	0.005	0.0229	0.0051	0.0105	0.1791
2	rs2953147	241553993	1.01	0.875109975033704	1.38	1.62425864340582	0.045574071682403	0.711874902915033	0.1466	0.0647	0.0044	0.0024	0.0063	0.0036	0.0031	0.0219	0.1588	0.005	0.0056	0.0035	0.0972	0.0093	0.0043	0.0024	0.003	0.134	0.083	0.007	0.008	0.0049	0.0229	0.0047	0.0105	0.1788
2	rs112514800	241556093	1.01	0.875109975033704	1.37	1.69431881237172	0.0588620924676678	0.790473560424333	0.1465	0.0647	0.0044	0.0024	0.0063	0.0037	0.0031	0.0218	0.159	0.0051	0.0056	0.0034	0.0971	0.0093	0.0043	0.0024	0.003	0.1343	0.0829	0.007	0.008	0.0049	0.0229	0.0047	0.0104	0.1787
2	rs6437353	241558397	1.01	0.875109975033704	1.37	1.69431881237172	0.0473541168154893	0.690031983603367	0.1465	0.0646	0.0044	0.0025	0.0063	0.0037	0.0031	0.0218	0.1592	0.0051	0.0056	0.0034	0.097	0.0092	0.0043	0.0024	0.003	0.1346	0.0826	0.0069	0.008	0.0049	0.0229	0.0047	0.0104	0.1788
2	rs4676411	241561088	1	0.940597770197411	1.37	1.69431881237172	0.150027624103646	0.546371779702618	0.1445	0.0634	0.0045	0.0027	0.0058	0.0047	0.0032	0.0213	0.1604	0.0049	0.0059	0.0033	0.0982	0.0088	0.0044	0.0026	0.0032	0.138	0.0823	0.0067	0.0081	0.0045	0.0226	0.0041	0.0098	0.1781
2	rs11676358	241561774	1	0.940597770197411	1.37	1.69431881237172	0.204148879309043	0.576984155533351	0.1438	0.0627	0.0044	0.0026	0.0058	0.0048	0.0031	0.0211	0.1615	0.0049	0.006	0.0032	0.0984	0.0084	0.0046	0.0026	0.0032	0.1386	0.0831	0.0067	0.008	0.0043	0.0225	0.0039	0.0096	0.1782
2	rs2975781	241566429	0.98	1.080540436168	1.36	1.76614159413628	0.414286782586519	0.433855526013358	0.1408	0.0604	0.0042	0.0026	0.006	0.0053	0.0032	0.0206	0.1642	0.005	0.0062	0.0029	0.0983	0.0081	0.0051	0.0027	0.0039	0.1399	0.0848	0.0067	0.0078	0.0041	0.0225	0.0035	0.0092	0.178
2	rs12477897	241566796	0.98	1.080540436168	1.36	1.76614159413628	0.418784470546603	0.4233259481498	0.1408	0.0604	0.0042	0.0026	0.006	0.0053	0.0032	0.0206	0.1642	0.005	0.0062	0.0029	0.0983	0.0081	0.0051	0.0027	0.004	0.1399	0.0848	0.0067	0.0078	0.0041	0.0225	0.0035	0.0092	0.1779
2	rs2975784	241569039	0.98	1.080540436168	1.36	1.76614159413628	0.402184989238463	0.384477122820901	0.1408	0.0604	0.0041	0.0026	0.006	0.0053	0.0033	0.0206	0.1643	0.005	0.0062	0.0029	0.0984	0.0081	0.0051	0.0027	0.004	0.1399	0.0848	0.0067	0.0078	0.0041	0.0225	0.0034	0.0092	0.1779
2	rs139197368	241569454	0.98	1.080540436168	1.36	1.76614159413628	0.380669176364689	0.369231276629505	0.1408	0.0603	0.0041	0.0026	0.006	0.0053	0.0033	0.0206	0.1643	0.005	0.0062	0.003	0.0985	0.0081	0.0051	0.0027	0.004	0.1399	0.0848	0.0067	0.0078	0.0041	0.0225	0.0035	0.0092	0.1779
2	rs3749171	241569692	0.98	1.080540436168	1.36	1.76614159413628	0.368968963346071	0.362301975511484	0.1408	0.0603	0.0041	0.0026	0.006	0.0053	0.0033	0.0206	0.1643	0.005	0.0062	0.003	0.0985	0.008	0.0051	0.0027	0.004	0.1399	0.0848	0.0067	0.0078	0.0041	0.0225	0.0035	0.0092	0.1779
2	rs12468377	241569849	0.98	1.080540436168	1.36	1.76614159413628	0.372503090820129	0.370115845543737	0.1407	0.0603	0.0041	0.0026	0.006	0.0053	0.0033	0.0206	0.1643	0.005	0.0062	0.003	0.0985	0.008	0.0051	0.0028	0.0041	0.1399	0.0848	0.0067	0.0078	0.0041	0.0225	0.0035	0.0092	0.1779
2	rs12468453	241570092	0.98	1.080540436168	1.36	1.76614159413628	0.378028655963629	0.369483949663843	0.1407	0.0603	0.0041	0.0026	0.006	0.0053	0.0033	0.0206	0.1644	0.005	0.0062	0.0031	0.0985	0.008	0.0051	0.0028	0.0041	0.1399	0.0848	0.0067	0.0078	0.0041	0.0225	0.0035	0.0092	0.1777
2	rs12468485	241570127	0.98	1.080540436168	1.36	1.76614159413628	0.36712719526317	0.365950976306509	0.1407	0.0603	0.0041	0.0025	0.006	0.0053	0.0032	0.0206	0.1645	0.005	0.0062	0.0031	0.0984	0.008	0.0051	0.0028	0.0041	0.1399	0.0848	0.0067	0.0077	0.0041	0.0224	0.0035	0.0092	0.1777
2	rs3749172	241570249	0.98	1.080540436168	1.37	1.69431881237172	0.369023204285926	0.358788674654465	0.1407	0.0603	0.0041	0.0025	0.006	0.0053	0.0032	0.0206	0.1645	0.005	0.0062	0.0031	0.0984	0.008	0.0051	0.0028	0.0041	0.1398	0.0848	0.0067	0.0077	0.0041	0.0224	0.0035	0.0092	0.1777
2	rs35230312	241570481	0.98	1.080540436168	1.36	1.76614159413628	0.374303916610219	0.370874522362595	0.1407	0.0603	0.0041	0.0025	0.006	0.0053	0.0032	0.0206	0.1645	0.005	0.0062	0.0031	0.0984	0.008	0.0051	0.0028	0.0041	0.1398	0.0848	0.0067	0.0077	0.0041	0.0224	0.0035	0.0092	0.1777
2	rs754330	241576177	0.97	1.15505862992724	1.35	1.83973452191541	0.473952815167407	0.229407151379004	0.1401	0.0596	0.0047	0.0026	0.0061	0.0053	0.0033	0.0205	0.1651	0.0051	0.0061	0.0032	0.0982	0.008	0.0051	0.0029	0.0047	0.1399	0.0839	0.0066	0.0081	0.0042	0.0226	0.0038	0.0091	0.1775
2	rs115661339	241576817	0.97	1.15505862992724	1.35	1.83973452191541	0.469355066982453	0.22537301434759	0.1399	0.0596	0.0048	0.0026	0.0061	0.0052	0.0033	0.0205	0.1652	0.0051	0.0061	0.0032	0.0982	0.008	0.0051	0.0029	0.0047	0.1398	0.084	0.0066	0.0081	0.0042	0.0227	0.0039	0.009	0.1774
2	rs12468223	241577705	0.97	1.15505862992724	1.53	0.778525311864042	0.443655387038948	0.193136622072349	0.1398	0.0595	0.0047	0.0026	0.0061	0.0052	0.0033	0.0204	0.1654	0.0052	0.0061	0.0032	0.0981	0.008	0.0051	0.0029	0.0048	0.1398	0.0841	0.0065	0.0082	0.0042	0.0227	0.0039	0.009	0.1774
2	rs4676406	241579108	0.97	1.15505862992724	1.53	0.778525311864042	0.375178637031381	0.163214604267498	0.1397	0.0595	0.0047	0.0026	0.0062	0.0052	0.0034	0.0204	0.1657	0.0052	0.0061	0.0033	0.098	0.0079	0.0051	0.0029	0.0049	0.1396	0.0843	0.0065	0.0082	0.0042	0.0227	0.0039	0.0089	0.1774
2	rs113444107	241587905	0.96	1.23264710971586	1.53	0.778525311864042	0.203951801049712	0.174854293958942	0.1385	0.0585	0.0038	0.0025	0.0062	0.0048	0.0035	0.0203	0.1685	0.0053	0.0061	0.0033	0.098	0.0076	0.0053	0.0026	0.0049	0.1397	0.0866	0.0062	0.0077	0.0042	0.0226	0.0044	0.0085	0.1765
2	rs74412773	241591482	0.96	1.23264710971586	1.53	0.778525311864042	0.185795842068776	0.129963120222746	0.1384	0.0584	0.0037	0.0025	0.0062	0.0048	0.0035	0.0203	0.1688	0.0053	0.0061	0.0033	0.0981	0.0075	0.0053	0.0026	0.0049	0.1397	0.0868	0.0062	0.0077	0.0042	0.0226	0.0044	0.0085	0.1763
2	rs115286046	241592781	0.96	1.23264710971586	1.53	0.778525311864042	0.181822598640808	0.121717540686718	0.1384	0.0584	0.0037	0.0025	0.0062	0.0048	0.0035	0.0203	0.1688	0.0053	0.0061	0.0033	0.0981	0.0075	0.0053	0.0026	0.0049	0.1396	0.0868	0.0062	0.0077	0.0042	0.0227	0.0044	0.0085	0.1763
2	rs13016146	241593100	0.96	1.23264710971586	1.53	0.778525311864042	0.181011795636426	0.111974809232771	0.1385	0.0584	0.0037	0.0025	0.0062	0.0048	0.0035	0.0203	0.1688	0.0053	0.0061	0.0033	0.0981	0.0075	0.0053	0.0026	0.0049	0.1396	0.0865	0.0062	0.0077	0.0042	0.0225	0.0044	0.0085	0.1767
2	rs10933628	241594645	0.96	1.23264710971586	1.53	0.778525311864042	0.181638141767314	0.0744485145023362	0.1384	0.0584	0.0037	0.0025	0.0062	0.0048	0.0035	0.0203	0.169	0.0053	0.0061	0.0033	0.098	0.0075	0.0053	0.0026	0.005	0.1395	0.0866	0.0062	0.0077	0.0042	0.0225	0.0045	0.0085	0.1768
2	rs112548426	241600412	0.96	1.23264710971586	1.53	0.778525311864042	0.170697038665079	0.0745928928405047	0.138	0.0583	0.0036	0.0024	0.0063	0.0046	0.0035	0.0202	0.1689	0.0052	0.0061	0.0034	0.0983	0.0074	0.0054	0.0026	0.005	0.1393	0.0868	0.0061	0.0077	0.0042	0.0226	0.0046	0.0084	0.1776
2	rs6708668	241607280	0.96	1.23264710971586	1.52	0.823332010267983	0.180203081943181	0.0561096384121805	0.1379	0.0583	0.0036	0.0024	0.0063	0.0045	0.0035	0.0202	0.1691	0.0052	0.0061	0.0034	0.0982	0.0074	0.0054	0.0025	0.0051	0.1394	0.0869	0.0061	0.0077	0.0042	0.0226	0.0046	0.0083	0.1776
2	rs12473981	241607616	0.96	1.23264710971586	1.52	0.823332010267983	0.181122236654324	0.0606046119938404	0.1379	0.0583	0.0036	0.0024	0.0063	0.0045	0.0035	0.0203	0.1691	0.0052	0.0061	0.0034	0.0982	0.0074	0.0054	0.0025	0.0051	0.1393	0.0869	0.0062	0.0077	0.0042	0.0226	0.0046	0.0083	0.1776
2	rs1133726	241610497	0.96	1.23264710971586	1.52	0.823332010267983	0.163494351615089	0.0696086068536865	0.1378	0.0583	0.0036	0.0025	0.0063	0.0045	0.0035	0.0203	0.1691	0.0051	0.0061	0.0034	0.098	0.0075	0.0054	0.0026	0.0051	0.1394	0.0869	0.0062	0.0078	0.0042	0.0226	0.0046	0.0083	0.1776
2	rs62187799	241625799	0.95	1.31333295668949	1.52	0.823332010267983	0.206641298651142	0.0693281128621609	0.137	0.0581	0.0034	0.0025	0.0064	0.0043	0.0033	0.0204	0.1688	0.0051	0.006	0.0034	0.099	0.0074	0.0053	0.0026	0.0052	0.1402	0.0873	0.0061	0.0081	0.004	0.0228	0.0045	0.0081	0.1774
2	rs10804412	241626057	0.95	1.31333295668949	1.52	0.823332010267983	0.186881215098318	0.0657933448479825	0.1373	0.0581	0.0034	0.0025	0.0063	0.0043	0.0033	0.0203	0.1693	0.0051	0.0059	0.0033	0.099	0.0073	0.0051	0.0025	0.0052	0.1408	0.0877	0.0059	0.008	0.004	0.0228	0.0045	0.0081	0.1765
2	rs11694179	241627626	0.95	1.31333295668949	1.52	0.823332010267983	0.195579424317357	0.0713014336840054	0.1372	0.0582	0.0033	0.0025	0.0063	0.0043	0.0033	0.0203	0.1693	0.0051	0.006	0.0033	0.0988	0.0073	0.005	0.0025	0.0052	0.1408	0.088	0.0059	0.008	0.004	0.0229	0.0045	0.0081	0.1764
2	rs1560619	241627928	0.95	1.31333295668949	1.52	0.823332010267983	0.201438719110204	0.0712305626715058	0.1371	0.0582	0.0033	0.0025	0.0063	0.0043	0.0033	0.0203	0.1694	0.0051	0.006	0.0033	0.0989	0.0073	0.005	0.0025	0.0053	0.1408	0.0881	0.0059	0.008	0.004	0.0229	0.0045	0.0081	0.1763
2	rs73009093	241643500	0.95	1.31333295668949	1.52	0.823332010267983	0.115547214997881	0.18840548232245	0.1364	0.0583	0.003	0.0025	0.0063	0.0039	0.0031	0.0205	0.1697	0.005	0.0059	0.0032	0.0987	0.0072	0.0043	0.0023	0.0051	0.1413	0.0896	0.0056	0.0081	0.0038	0.0231	0.0045	0.008	0.1773
2	rs1001495	241647342	0.95	1.31333295668949	1.52	0.823332010267983	0.090357143668292	0.212664790837299	0.1358	0.0584	0.0027	0.0026	0.0064	0.0036	0.003	0.0206	0.1699	0.0049	0.0058	0.0031	0.0986	0.0071	0.0037	0.0022	0.005	0.1417	0.0907	0.0054	0.0081	0.0037	0.0234	0.0045	0.0079	0.1779
2	rs78226938	241648293	0.95	1.31333295668949	1.52	0.823332010267983	0.0502596144101656	0.201668190340781	0.1355	0.0584	0.0027	0.0026	0.0064	0.0035	0.0029	0.0206	0.1705	0.0048	0.0058	0.0032	0.0985	0.0072	0.0036	0.0022	0.0047	0.1417	0.0908	0.0053	0.0081	0.0037	0.0234	0.0045	0.0079	0.1781
2	rs57532747	241648671	0.95	1.31333295668949	1.52	0.823332010267983	0.046818378785152	0.17685467971828	0.1358	0.0583	0.0028	0.0026	0.0064	0.0035	0.0029	0.0206	0.1709	0.0048	0.0058	0.0032	0.0983	0.0072	0.0035	0.0022	0.0047	0.1417	0.0909	0.0053	0.008	0.0037	0.0234	0.0045	0.0079	0.1777
2	rs4456706	241648823	0.95	1.31333295668949	1.52	0.823332010267983	0.0417583877727281	0.155772527731071	0.1359	0.0584	0.0029	0.0026	0.0063	0.0035	0.0029	0.0206	0.171	0.0048	0.0058	0.0032	0.0981	0.0072	0.0035	0.0022	0.0047	0.1417	0.091	0.0053	0.008	0.0037	0.0234	0.0045	0.0079	0.1777
2	rs755302	241652395	0.95	1.31333295668949	1.52	0.823332010267983	0.0386886855759754	0.166441458887485	0.1354	0.0582	0.0029	0.0026	0.0064	0.0033	0.0029	0.0207	0.1707	0.0048	0.0056	0.0032	0.0984	0.0072	0.0036	0.0022	0.0047	0.1417	0.0912	0.0052	0.008	0.0037	0.0237	0.0047	0.0078	0.178
2	rs3732341	241655544	0.94	1.39714162152937	1.52	0.823332010267983	0.0298077085749893	0.108432939731538	0.1348	0.0581	0.003	0.0026	0.0067	0.0031	0.0028	0.0209	0.1704	0.0048	0.0053	0.0033	0.0983	0.0073	0.0038	0.0023	0.0047	0.1412	0.0915	0.0049	0.008	0.0038	0.0239	0.0047	0.0078	0.179
2	rs6746528	241659675	0.94	1.39714162152937	1.52	0.823332010267983	0.0774390932690942	0.0499226334494273	0.1332	0.058	0.0031	0.0025	0.0072	0.0026	0.0025	0.0212	0.1703	0.0051	0.0051	0.0036	0.0974	0.0076	0.0042	0.0023	0.0048	0.1405	0.0918	0.0049	0.0081	0.0036	0.0244	0.0052	0.008	0.1797
2	rs2241680	241659703	0.94	1.39714162152937	1.52	0.823332010267983	0.0777460525132135	0.0494364340385127	0.133	0.0574	0.0031	0.0025	0.0071	0.0026	0.0025	0.0212	0.1703	0.0051	0.0051	0.0038	0.0975	0.0076	0.0043	0.0023	0.0048	0.1405	0.0921	0.0049	0.0081	0.0036	0.0244	0.005	0.0079	0.1802
2	rs2060193	241660978	0.94	1.39714162152937	1.52	0.823332010267983	0.0752907377006039	0.0677244383514736	0.132	0.0577	0.0031	0.0024	0.0071	0.0023	0.0024	0.0213	0.1718	0.0052	0.0049	0.0037	0.0969	0.0075	0.0042	0.0022	0.0045	0.1412	0.0927	0.0048	0.0081	0.0035	0.0244	0.0049	0.0079	0.1805
2	rs11886385	241661112	0.94	1.39714162152937	1.53	0.778525311864042	0.113112313375266	0.0565588846410579	0.1317	0.0577	0.0031	0.0024	0.0071	0.0025	0.0024	0.0213	0.1718	0.0052	0.0049	0.0037	0.0966	0.0074	0.0041	0.0021	0.0047	0.1414	0.0927	0.0048	0.0081	0.0035	0.0244	0.005	0.0081	0.1804
2	rs58897072	241667495	0.94	1.39714162152937	1.53	0.778525311864042	0.0411229063819266	0.0295556098826515	0.1311	0.0576	0.0035	0.0022	0.0072	0.0023	0.0025	0.0212	0.1736	0.0052	0.0047	0.0038	0.097	0.0076	0.0042	0.0023	0.0043	0.14	0.0926	0.0045	0.008	0.0037	0.0244	0.0048	0.0081	0.1808
2	rs79161829	241672587	0.94	1.39714162152937	1.54	0.735299729443272	0.0325692195196625	0.0294595745279191	0.1307	0.0575	0.0036	0.0022	0.0072	0.0023	0.0025	0.0214	0.1741	0.0052	0.0045	0.0038	0.0972	0.0078	0.0043	0.0023	0.0041	0.1394	0.0926	0.0043	0.0078	0.0037	0.0246	0.0047	0.0081	0.1813
2	rs3772050	241672740	0.94	1.39714162152937	1.54	0.735299729443272	0.033246323251752	0.0286491709913138	0.1307	0.0575	0.0036	0.0022	0.0072	0.0023	0.0025	0.0214	0.1741	0.0052	0.0045	0.0038	0.0972	0.0078	0.0043	0.0023	0.0041	0.1394	0.0926	0.0043	0.0078	0.0037	0.0246	0.0047	0.0081	0.1813
2	rs55923453	241676929	0.93	1.48409702783942	1.56	0.653525583231	0.0264163233278046	0.0230188137595001	0.1301	0.0575	0.0037	0.0027	0.0071	0.0022	0.0024	0.0212	0.1745	0.0052	0.0045	0.0038	0.098	0.0079	0.0044	0.0023	0.0039	0.139	0.0924	0.0041	0.0075	0.0035	0.0249	0.0049	0.0082	0.1812
2	rs114954029	241677741	0.93	1.48409702783942	1.58	0.577869115575703	0.031208482332658	0.0222984157894186	0.13	0.0574	0.0038	0.0028	0.0071	0.0022	0.0024	0.0212	0.1746	0.0054	0.0046	0.0038	0.0981	0.0079	0.0044	0.0022	0.0039	0.1389	0.0924	0.004	0.0074	0.0035	0.025	0.0049	0.0081	0.1811
2	rs3772054	241678528	0.93	1.48409702783942	1.58	0.577869115575703	0.0395913006121721	0.0198441420362906	0.1299	0.0574	0.0038	0.0029	0.0071	0.0022	0.0024	0.0211	0.1747	0.0055	0.0047	0.0039	0.0983	0.0079	0.0043	0.0023	0.0039	0.1389	0.0924	0.004	0.0074	0.0035	0.0251	0.0049	0.008	0.181
2	rs62187826	241682015	0.92	1.57422166990469	1.59	0.542287549749139	0.098427859117452	0.0293157949813175	0.1286	0.0572	0.004	0.0033	0.0072	0.0022	0.0025	0.0215	0.1746	0.0059	0.0048	0.0037	0.099	0.0077	0.0043	0.0023	0.0038	0.138	0.0926	0.004	0.0074	0.0035	0.0252	0.0049	0.0081	0.1809
2	rs7568395	241682055	0.92	1.57422166990469	1.59	0.542287549749139	0.0997081974238751	0.0302319339430998	0.1286	0.0571	0.004	0.0033	0.0072	0.0022	0.0025	0.0215	0.1746	0.0059	0.0048	0.0037	0.099	0.0077	0.0043	0.0023	0.0038	0.1381	0.0927	0.004	0.0074	0.0034	0.0252	0.0049	0.0081	0.1808
2	rs60907367	241684187	0.93	1.48409702783942	1.61	0.475515229965307	0.119993229764642	0.0289815871108716	0.128	0.057	0.0039	0.0034	0.0073	0.0021	0.0024	0.0214	0.1755	0.006	0.0049	0.0037	0.0994	0.0077	0.0042	0.0024	0.0037	0.1374	0.0934	0.0039	0.0072	0.0035	0.0255	0.0049	0.008	0.1804
2	rs1529665	241684660	0.93	1.48409702783942	1.62	0.444280725791627	0.126766049826877	0.0282244174042036	0.1279	0.0569	0.0039	0.0034	0.0073	0.0021	0.0024	0.0214	0.1756	0.0059	0.0049	0.0039	0.0994	0.0077	0.0042	0.0024	0.0037	0.1373	0.0934	0.0039	0.0071	0.0035	0.0255	0.0049	0.008	0.1803
2	rs115056533	241688137	0.93	1.48409702783942	1.61	0.475515229965307	0.125488149148072	0.0299895715503581	0.1278	0.057	0.0038	0.0034	0.0073	0.002	0.0024	0.0214	0.1758	0.0059	0.0049	0.0039	0.0996	0.0076	0.0042	0.0024	0.0037	0.1373	0.0933	0.0039	0.0072	0.0034	0.0255	0.0048	0.008	0.1804
2	rs114406002	241698281	0.93	1.48409702783942	1.67	0.308662716071979	0.153614512669998	0.0426233945758125	0.1278	0.0571	0.0038	0.0034	0.0073	0.0019	0.0023	0.0214	0.176	0.0059	0.005	0.0038	0.0995	0.0076	0.0041	0.0025	0.0037	0.1376	0.0933	0.0039	0.0073	0.0033	0.0255	0.0047	0.008	0.1806
2	rs7598218	241698298	0.93	1.48409702783942	1.69	0.263511633917478	0.153848727208369	0.0427370572784093	0.1278	0.0571	0.0038	0.0034	0.0073	0.0019	0.0023	0.0214	0.176	0.0059	0.005	0.0038	0.0995	0.0076	0.0041	0.0025	0.0037	0.1376	0.0933	0.0039	0.0073	0.0033	0.0255	0.0047	0.008	0.1806
2	rs35945835	241700676	0.94	1.39714162152937	1.7	0.24276969786222	0.133673429652285	0.0444002990420635	0.1278	0.0572	0.0037	0.0034	0.0072	0.002	0.0023	0.0214	0.1761	0.0058	0.0049	0.0038	0.0995	0.0076	0.004	0.0025	0.0036	0.1376	0.0934	0.0039	0.0073	0.0032	0.0255	0.0047	0.008	0.1806
2	rs3755536	241706033	0.94	1.39714162152937	1.7	0.24276969786222	0.129677642518308	0.0554705311692751	0.1276	0.0573	0.0037	0.0034	0.0072	0.002	0.0023	0.0213	0.1762	0.0058	0.0049	0.0037	0.0996	0.0076	0.004	0.0025	0.0036	0.1377	0.0936	0.004	0.0073	0.0032	0.0255	0.0046	0.0079	0.1805
2	rs11673748	241713105	0.94	1.39714162152937	1.7	0.24276969786222	0.135310856072548	0.0690480901970368	0.1273	0.0578	0.0037	0.0034	0.0073	0.002	0.0022	0.0214	0.1761	0.0057	0.0049	0.0037	0.0995	0.0076	0.0039	0.0026	0.0037	0.138	0.094	0.004	0.0073	0.0032	0.0257	0.0045	0.0078	0.1802
2	rs28487574	241719985	0.94	1.39714162152937	1.71	0.223208546872115	0.150390661658872	0.0879713630836043	0.1271	0.0581	0.0036	0.0035	0.0073	0.002	0.0022	0.0216	0.1763	0.0055	0.0048	0.0036	0.0993	0.0076	0.0038	0.0026	0.0038	0.1382	0.0944	0.0039	0.0074	0.0031	0.0256	0.0044	0.0077	0.1797
2	rs77447947	241721301	0.94	1.39714162152937	1.71	0.223208546872115	0.152546501859827	0.0912380688461112	0.1271	0.0582	0.0035	0.0035	0.0073	0.002	0.0022	0.0217	0.1763	0.0055	0.0048	0.0035	0.0993	0.0076	0.0038	0.0026	0.0038	0.1383	0.0945	0.0039	0.0074	0.0031	0.0256	0.0044	0.0078	0.1797
2	rs76012660	241727129	0.94	1.39714162152937	1.71	0.223208546872115	0.175105671377497	0.158850383573588	0.1268	0.0589	0.0034	0.0036	0.0073	0.002	0.0022	0.0217	0.1761	0.0055	0.0047	0.0033	0.0987	0.0075	0.0036	0.0028	0.0038	0.139	0.0951	0.004	0.0076	0.0031	0.0254	0.0039	0.0077	0.1794
2	rs78470919	241729761	0.94	1.39714162152937	1.71	0.223208546872115	0.203636700013103	0.204293819943217	0.1267	0.0592	0.0033	0.0036	0.0073	0.002	0.0022	0.0218	0.176	0.0056	0.0047	0.0032	0.0983	0.0075	0.0035	0.0029	0.0038	0.1393	0.0954	0.004	0.0077	0.0031	0.0254	0.0038	0.0076	0.1793
2	rs13010358	241729785	0.94	1.39714162152937	1.75	0.156107803097264	0.204188307893986	0.205874635080142	0.1267	0.0592	0.0033	0.0036	0.0073	0.002	0.0022	0.0218	0.176	0.0056	0.0047	0.0032	0.0983	0.0075	0.0035	0.0029	0.0038	0.1393	0.0955	0.004	0.0077	0.0031	0.0255	0.0038	0.0076	0.1793
2	rs4676366	241733662	0.94	1.39714162152937	1.75	0.156107803097264	0.21731250647228	0.240758311008166	0.1268	0.0594	0.0032	0.0036	0.0072	0.002	0.0023	0.0218	0.1757	0.0056	0.0048	0.0031	0.0981	0.0074	0.0035	0.0029	0.0039	0.1394	0.0956	0.004	0.0078	0.0031	0.0255	0.0037	0.0076	0.1792
2	rs79520531	241734084	0.94	1.39714162152937	1.75	0.156107803097264	0.213452209190493	0.236770881567235	0.1267	0.0594	0.0032	0.0036	0.0072	0.002	0.0023	0.0218	0.1757	0.0056	0.0048	0.0031	0.0981	0.0074	0.0035	0.0029	0.0039	0.1394	0.0956	0.004	0.0078	0.0031	0.0255	0.0037	0.0076	0.1792
2	rs112248634	241740802	0.94	1.39714162152937	1.76	0.141944438278083	0.204385515482935	0.249694989085601	0.1266	0.0595	0.0032	0.0037	0.0073	0.0021	0.0023	0.0218	0.1753	0.0057	0.0048	0.0031	0.0979	0.0075	0.0036	0.0029	0.0039	0.1395	0.0956	0.0041	0.0079	0.0031	0.0255	0.0036	0.0077	0.1791
2	rs11681088	241746355	0.94	1.39714162152937	1.76	0.141944438278083	0.202771594910629	0.268677895816773	0.1264	0.0596	0.0032	0.0037	0.0073	0.0021	0.0024	0.0218	0.1751	0.0057	0.0049	0.0031	0.0977	0.0075	0.0037	0.003	0.0039	0.1394	0.0956	0.0041	0.008	0.0031	0.0255	0.0035	0.0077	0.179
2	rs58209445	241749067	0.94	1.39714162152937	1.76	0.141944438278083	0.266608973759612	0.311142711991857	0.1261	0.0597	0.0032	0.0039	0.0073	0.0021	0.0024	0.0219	0.175	0.0058	0.0049	0.0029	0.098	0.0075	0.0037	0.0029	0.0039	0.1388	0.0959	0.0041	0.0081	0.0032	0.0257	0.0035	0.0077	0.1787
2	rs4676419	241765564	0.95	1.31333295668949	1.76	0.141944438278083	0.412678140960142	0.366833319795949	0.1249	0.0597	0.0031	0.0041	0.0073	0.0024	0.0023	0.022	0.1745	0.006	0.0049	0.0027	0.0975	0.0076	0.0039	0.0032	0.0041	0.1391	0.0961	0.0044	0.0086	0.0034	0.0261	0.0039	0.0077	0.1778
2	rs74612274	241775048	0.95	1.31333295668949	1.76	0.141944438278083	0.407756879864997	0.359916887784937	0.1246	0.0598	0.003	0.0041	0.0072	0.0025	0.0023	0.0219	0.1745	0.0059	0.0049	0.0027	0.0973	0.0076	0.0041	0.0031	0.0043	0.1394	0.0964	0.0044	0.0087	0.0033	0.026	0.0038	0.0075	0.1776
2	rs11900363	241775066	0.95	1.31333295668949	1.76	0.141944438278083	0.408270511142238	0.360042307009998	0.1246	0.0598	0.003	0.0041	0.0072	0.0025	0.0023	0.0219	0.1745	0.0059	0.0049	0.0027	0.0973	0.0076	0.0041	0.0031	0.0043	0.1394	0.0964	0.0044	0.0087	0.0033	0.026	0.0038	0.0075	0.1776
2	rs78517306	241775775	0.95	1.31333295668949	1.77	0.128753168183355	0.405136713665195	0.360293182747672	0.1246	0.0598	0.003	0.0041	0.0072	0.0025	0.0024	0.0219	0.1745	0.0059	0.0049	0.0027	0.0973	0.0076	0.0041	0.0031	0.0043	0.1394	0.0964	0.0044	0.0087	0.0033	0.026	0.0038	0.0075	0.1776
2	rs79085467	241786920	0.97	1.15505862992724	1.77	0.128753168183355	0.307039800567226	0.409742700032215	0.1239	0.0601	0.003	0.004	0.0073	0.0028	0.0026	0.0219	0.1743	0.006	0.0049	0.0027	0.0971	0.0076	0.0041	0.003	0.0042	0.1397	0.0969	0.0046	0.0087	0.0033	0.026	0.0038	0.0075	0.177
2	rs75501160	241787307	0.97	1.15505862992724	1.77	0.128753168183355	0.308965658263482	0.410392979126139	0.1239	0.06	0.003	0.004	0.0073	0.0028	0.0026	0.0219	0.1743	0.006	0.0049	0.0027	0.0972	0.0076	0.0041	0.003	0.0042	0.1396	0.0969	0.0046	0.0087	0.0033	0.026	0.0038	0.0075	0.1769
2	rs35045640	241788923	0.97	1.15505862992724	1.77	0.128753168183355	0.309658542985658	0.40922267940654	0.1238	0.06	0.003	0.004	0.0073	0.0028	0.0026	0.0219	0.1743	0.006	0.0049	0.0027	0.0972	0.0077	0.0041	0.003	0.0042	0.1397	0.0969	0.0046	0.0087	0.0033	0.026	0.0038	0.0075	0.1769
2	rs77072348	241800973	0.97	1.15505862992724	1.76	0.141944438278083	0.163355613796788	0.421228415883212	0.1233	0.0602	0.003	0.0039	0.0071	0.0031	0.0028	0.022	0.1743	0.0058	0.0049	0.0027	0.097	0.0078	0.0042	0.0031	0.0041	0.1397	0.0974	0.0047	0.0088	0.0034	0.026	0.0039	0.0075	0.1765
2	rs73002214	241804170	0.97	1.15505862992724	1.76	0.141944438278083	0.154653348977594	0.422407931480707	0.1232	0.0602	0.003	0.0039	0.0071	0.0031	0.0029	0.022	0.1743	0.0058	0.0049	0.0027	0.0969	0.0078	0.0042	0.0031	0.0041	0.1397	0.0975	0.0047	0.0088	0.0034	0.026	0.0039	0.0075	0.1764
2	rs34927888	241807962	0.97	1.15505862992724	1.76	0.141944438278083	0.13370421344643	0.425951812468654	0.1231	0.0602	0.003	0.0038	0.0071	0.0032	0.0029	0.0221	0.1742	0.0057	0.0049	0.0027	0.0969	0.0078	0.0042	0.0031	0.0041	0.1398	0.0976	0.0048	0.0088	0.0034	0.026	0.0039	0.0074	0.1763
2	rs12695032	241815473	0.98	1.080540436168	1.76	0.141944438278083	0.0979694721151993	0.43068936038078	0.1228	0.0602	0.003	0.0038	0.0071	0.0033	0.0031	0.0221	0.1742	0.0056	0.0049	0.0027	0.0968	0.0079	0.0042	0.0031	0.0041	0.1398	0.0979	0.0048	0.0088	0.0035	0.0258	0.0039	0.0076	0.1761
2	rs4426527	241817516	0.98	1.080540436168	1.76	0.141944438278083	0.0789595448240101	0.401444110477265	0.1224	0.0601	0.0031	0.0037	0.0071	0.0034	0.0031	0.0222	0.1748	0.0055	0.005	0.0027	0.0969	0.008	0.0042	0.003	0.004	0.1398	0.0982	0.0049	0.0088	0.0035	0.0257	0.0039	0.0075	0.1756
2	rs6724533	241831472	0.98	1.080540436168	1.76	0.141944438278083	0.0559465354240012	0.351666865093201	0.1219	0.06	0.0031	0.0036	0.0071	0.0034	0.0031	0.0223	0.1749	0.0055	0.0052	0.0028	0.0971	0.0081	0.0043	0.0029	0.0038	0.1396	0.0984	0.005	0.0088	0.0035	0.0256	0.0041	0.0077	0.1752
2	rs115703581	241834470	0.98	1.080540436168	1.76	0.141944438278083	0.0439302011804431	0.340258982476078	0.1217	0.06	0.0032	0.0035	0.0071	0.0034	0.0031	0.0222	0.1748	0.0055	0.0052	0.0029	0.0973	0.0081	0.0043	0.0029	0.0038	0.1398	0.0981	0.005	0.0088	0.0035	0.0256	0.004	0.0077	0.1754
2	rs4359646	241834907	0.98	1.080540436168	1.77	0.128753168183355	0.0438100660168002	0.340505823175007	0.1216	0.06	0.0032	0.0035	0.0071	0.0034	0.0031	0.0222	0.1748	0.0055	0.0052	0.0029	0.0974	0.0081	0.0043	0.0029	0.0038	0.1398	0.0981	0.005	0.0088	0.0035	0.0256	0.004	0.0078	0.1754
2	rs58646825	241842735	0.98	1.080540436168	1.79	0.105135818603982	0.0446405355754787	0.33521021111056	0.121	0.0604	0.0032	0.0037	0.007	0.0036	0.0031	0.0215	0.1744	0.0055	0.0052	0.0029	0.0977	0.008	0.0043	0.003	0.0039	0.1393	0.0985	0.005	0.0092	0.0036	0.0255	0.0039	0.0078	0.1756
2	rs116818056	241845275	0.98	1.080540436168	1.8	0.0946327581538143	0.0430791278512991	0.352165307470376	0.1203	0.0607	0.0032	0.0038	0.007	0.0037	0.0032	0.0213	0.1737	0.0055	0.0053	0.0029	0.0978	0.0079	0.0043	0.0031	0.0039	0.1389	0.099	0.005	0.0092	0.0037	0.0256	0.004	0.0079	0.1759
2	rs34887465	241845327	0.98	1.080540436168	1.81	0.0849480383532209	0.0433913588179891	0.350297192764803	0.1203	0.0607	0.0032	0.0038	0.007	0.0037	0.0032	0.0213	0.1737	0.0055	0.0053	0.0029	0.0978	0.0079	0.0043	0.0031	0.0039	0.1389	0.099	0.005	0.0092	0.0037	0.0256	0.004	0.0079	0.1759
2	rs4675853	241851372	0.98	1.080540436168	1.81	0.0849480383532209	0.0326671022460737	0.329694236068424	0.12	0.0612	0.0032	0.0038	0.0069	0.0037	0.0033	0.021	0.1727	0.0055	0.0053	0.0031	0.0983	0.008	0.0043	0.0031	0.0039	0.1383	0.0994	0.0051	0.0093	0.0037	0.0258	0.004	0.0079	0.1758
2	rs73006024	241852256	0.98	1.080540436168	1.81	0.0849480383532209	0.0297847448085531	0.309341129294488	0.1196	0.0614	0.0032	0.0037	0.0068	0.0038	0.0033	0.0211	0.1727	0.0057	0.0053	0.0032	0.0985	0.008	0.0043	0.0032	0.004	0.138	0.0994	0.005	0.0093	0.0038	0.0256	0.004	0.008	0.1758
2	rs4675849	241859799	0.98	1.080540436168	1.81	0.0849480383532209	0.0215555904950451	0.297529568665732	0.1199	0.0621	0.0033	0.0037	0.0067	0.0039	0.0033	0.0211	0.1721	0.0056	0.0051	0.0036	0.0978	0.0082	0.0043	0.0034	0.0041	0.1371	0.0991	0.0049	0.0097	0.0039	0.026	0.004	0.0084	0.1755
2	rs13018255	241868530	0.98	1.080540436168	1.81	0.0849480383532209	0.0198995399298629	0.309941310672402	0.1199	0.0621	0.0033	0.0037	0.0067	0.0038	0.0033	0.0213	0.1721	0.0056	0.0051	0.0036	0.0976	0.0084	0.0043	0.0034	0.0041	0.137	0.0989	0.0048	0.0097	0.0039	0.026	0.004	0.0085	0.1753
2	rs6714023	241880262	0.98	1.080540436168	1.81	0.0849480383532209	0.0245065882567736	0.337670290038241	0.12	0.0622	0.0034	0.0037	0.0067	0.0039	0.0033	0.0218	0.1722	0.0058	0.0051	0.0037	0.0972	0.0087	0.0042	0.0034	0.0041	0.1368	0.0985	0.0048	0.0097	0.004	0.0261	0.004	0.0086	0.1748
2	rs11683747	241882785	0.98	1.080540436168	1.81	0.0849480383532209	0.0218578503258504	0.331284996328168	0.1202	0.0621	0.0034	0.0037	0.0066	0.0039	0.0034	0.0218	0.1722	0.0058	0.0051	0.0037	0.0971	0.0087	0.0042	0.0035	0.004	0.1368	0.0985	0.0048	0.0097	0.004	0.0261	0.004	0.0086	0.1748
2	rs116785048	241883884	0.98	1.080540436168	1.81	0.0849480383532209	0.0215647052946335	0.340629262954728	0.1201	0.0621	0.0034	0.0037	0.0066	0.0039	0.0033	0.0218	0.1722	0.0058	0.0051	0.0037	0.0971	0.0087	0.0042	0.0035	0.0039	0.1369	0.0984	0.0048	0.0097	0.004	0.0262	0.004	0.0086	0.1748
2	rs4464265	241891799	0.98	1.080540436168	1.81	0.0849480383532209	0.0220888615477261	0.33631659980073	0.12	0.0621	0.0034	0.0037	0.0066	0.0039	0.0033	0.0218	0.1722	0.0058	0.005	0.0037	0.0971	0.0088	0.0042	0.0035	0.0039	0.1369	0.0984	0.0048	0.0097	0.004	0.0262	0.004	0.0086	0.1748
2	rs34635806	241897574	0.98	1.080540436168	1.81	0.0849480383532209	0.0208353820360626	0.347810815150384	0.1199	0.0621	0.0034	0.0037	0.0066	0.0039	0.0034	0.0218	0.1722	0.0058	0.0051	0.0037	0.0971	0.0088	0.0043	0.0035	0.004	0.1368	0.0984	0.0048	0.0097	0.004	0.0262	0.004	0.0086	0.1748
2	rs35798631	241907076	0.98	1.080540436168	1.8	0.0946327581538143	0.0272155292740604	0.35828757048416	0.1193	0.0618	0.0036	0.0038	0.0067	0.0041	0.0035	0.022	0.1721	0.0057	0.0052	0.0039	0.0967	0.009	0.0046	0.0036	0.0043	0.1364	0.0978	0.0048	0.0098	0.0041	0.0265	0.004	0.0088	0.1746
2	rs56327669	241909069	0.98	1.080540436168	1.8	0.0946327581538143	0.0453432938829435	0.410523068691815	0.1187	0.0623	0.0039	0.0039	0.0067	0.0044	0.0037	0.0222	0.1719	0.0059	0.0055	0.0039	0.0963	0.009	0.0048	0.0037	0.0046	0.136	0.0966	0.0049	0.0098	0.0042	0.0269	0.0041	0.009	0.174
2	rs56026156	241910466	0.98	1.080540436168	1.8	0.0946327581538143	0.0670444140222232	0.421097413640073	0.1186	0.0627	0.0041	0.004	0.0066	0.0046	0.0038	0.0223	0.1711	0.006	0.0056	0.004	0.0958	0.009	0.005	0.0038	0.0049	0.1362	0.0958	0.0049	0.0098	0.0042	0.027	0.0041	0.009	0.1737
2	rs71428485	241910881	0.98	1.080540436168	1.79	0.105135818603982	0.0765881142093241	0.447114185116206	0.1183	0.0629	0.0042	0.004	0.0065	0.0046	0.0038	0.0224	0.1711	0.006	0.0057	0.0041	0.0958	0.009	0.005	0.0039	0.005	0.1359	0.0958	0.0049	0.0097	0.0042	0.027	0.0041	0.009	0.1737
2	rs4234091	241911027	0.98	1.080540436168	1.78	0.116496372702931	0.0855589717657419	0.448579095257192	0.1183	0.063	0.0042	0.004	0.0065	0.0047	0.0038	0.0225	0.1711	0.006	0.0057	0.0041	0.0957	0.009	0.005	0.0039	0.005	0.1359	0.0958	0.0049	0.0097	0.0042	0.0271	0.0041	0.009	0.1737
2	rs35134445	241912029	NA	NA	NA	NA	0.255894815495223	0.445783551215112	0.1172	0.0632	0.0049	0.0039	0.0066	0.0053	0.004	0.0223	0.1674	0.006	0.0059	0.0045	0.0958	0.0088	0.0057	0.0043	0.0059	0.1367	0.0938	0.0051	0.0098	0.0042	0.0278	0.0049	0.0088	0.1737
2	rs4270338	241912122	NA	NA	NA	NA	0.268808003584274	0.449911931592708	0.1173	0.0632	0.0049	0.0039	0.0066	0.0053	0.0041	0.0222	0.1672	0.0059	0.0059	0.0045	0.0962	0.0088	0.0058	0.0043	0.006	0.1367	0.0933	0.0051	0.0097	0.0043	0.0278	0.0049	0.0088	0.1738
2	rs10804401	241914341	NA	NA	NA	NA	0.891241918039197	0.427924078160283	0.117	0.0637	0.0053	0.0037	0.0068	0.0056	0.0044	0.0219	0.1628	0.0058	0.0061	0.0047	0.0975	0.0083	0.0059	0.0043	0.0073	0.1372	0.093	0.0051	0.0088	0.0044	0.0279	0.0055	0.009	0.1745
2	rs116508280	241915125	NA	NA	NA	NA	0.884705935244671	0.420966422415988	0.1168	0.0636	0.0054	0.0037	0.0068	0.0056	0.0044	0.0219	0.1627	0.0058	0.0062	0.0047	0.0977	0.0083	0.0059	0.0043	0.0073	0.137	0.0932	0.0051	0.0088	0.0044	0.0279	0.0056	0.009	0.1745
2	rs4303712	241921688	NA	NA	NA	NA	0.934967195100078	0.421228415883212	0.1171	0.0634	0.0055	0.0036	0.0068	0.0056	0.0045	0.0218	0.1621	0.0057	0.0063	0.0048	0.0981	0.0083	0.0061	0.0043	0.0073	0.1365	0.093	0.0051	0.0086	0.0044	0.0282	0.0057	0.0089	0.1748
2	rs3922987	241927837	NA	NA	NA	NA	0.924639380016459	0.451779657269403	0.1171	0.0635	0.0055	0.0036	0.0068	0.0056	0.0045	0.0218	0.1621	0.0057	0.0064	0.0047	0.0981	0.0083	0.0061	0.0045	0.0074	0.1365	0.093	0.0051	0.0086	0.0044	0.0281	0.0057	0.0089	0.1747
2	rs80028554	241945341	NA	NA	NA	NA	0.782853034679098	0.392935280557162	0.1182	0.0633	0.0055	0.0036	0.0067	0.0057	0.0046	0.0216	0.1615	0.0056	0.0064	0.0048	0.0979	0.008	0.006	0.0044	0.0071	0.1367	0.0937	0.0051	0.0078	0.0042	0.0276	0.0058	0.0088	0.1763
2	rs6714170	241945345	NA	NA	NA	NA	0.784247036976804	0.394864686318367	0.1182	0.0633	0.0055	0.0036	0.0067	0.0057	0.0046	0.0216	0.1614	0.0056	0.0064	0.0048	0.0979	0.008	0.006	0.0044	0.0071	0.1367	0.0937	0.0051	0.0078	0.0042	0.0276	0.0058	0.0088	0.1763
2	rs12614852	241946933	NA	NA	NA	NA	0.875508431509329	0.360418639253829	0.1183	0.0631	0.0056	0.0036	0.0067	0.0057	0.0046	0.0216	0.1616	0.0056	0.0065	0.0048	0.0983	0.008	0.0061	0.0043	0.0072	0.1368	0.0935	0.0051	0.0075	0.0043	0.0272	0.0058	0.0088	0.1766
2	rs4675833	241947122	NA	NA	NA	NA	0.854741805641443	0.349053368000104	0.1182	0.0631	0.0056	0.0036	0.0067	0.0057	0.0046	0.0215	0.1612	0.0055	0.0065	0.0048	0.0984	0.008	0.006	0.0043	0.0072	0.1369	0.0938	0.0051	0.0075	0.0043	0.0272	0.0058	0.0087	0.1766
2	rs67342807	241952110	NA	NA	NA	NA	0.891241918039197	0.381924177883476	0.1182	0.0639	0.0053	0.0034	0.0067	0.0057	0.0047	0.0215	0.1613	0.0052	0.0067	0.0048	0.0977	0.0077	0.0056	0.0043	0.0073	0.1382	0.0934	0.0053	0.0071	0.0045	0.0271	0.006	0.0086	0.1768
2	rs4676010	241953251	NA	NA	NA	NA	0.803249401391845	0.342235157200244	0.1187	0.0641	0.0052	0.0034	0.0067	0.0056	0.0046	0.0211	0.1613	0.0052	0.0067	0.0048	0.0977	0.0076	0.0055	0.0042	0.0073	0.1392	0.0935	0.0052	0.0069	0.0044	0.0271	0.0061	0.0085	0.1763
2	rs34966870	241955339	NA	NA	NA	NA	0.571622249806469	0.258734163767091	0.1197	0.0646	0.0049	0.0032	0.0067	0.0054	0.0045	0.0208	0.1607	0.0052	0.0067	0.0049	0.0982	0.0074	0.0051	0.0041	0.0068	0.1411	0.0937	0.0052	0.0067	0.0042	0.0272	0.0064	0.0083	0.1751
2	rs34586607	241960404	NA	NA	NA	NA	0.48619537054854	0.276994721239322	0.1202	0.065	0.0049	0.0031	0.0068	0.0053	0.0045	0.0206	0.1604	0.0052	0.0067	0.005	0.0982	0.0072	0.0048	0.0041	0.0066	0.1425	0.0942	0.0051	0.0064	0.0042	0.0273	0.0065	0.0082	0.1739
2	rs116020507	241960644	NA	NA	NA	NA	0.468254853282113	0.277691313097827	0.1202	0.065	0.005	0.0031	0.0068	0.0053	0.0045	0.0206	0.1603	0.0052	0.0067	0.005	0.0982	0.0072	0.0048	0.0041	0.0066	0.1427	0.094	0.0051	0.0064	0.0043	0.0273	0.0065	0.0082	0.1737
2	rs60115858	241960833	NA	NA	NA	NA	0.471069009120159	0.281182320771671	0.1202	0.065	0.005	0.0031	0.0068	0.0053	0.0045	0.0206	0.1603	0.0052	0.0067	0.005	0.0982	0.0072	0.0048	0.0041	0.0066	0.1429	0.094	0.0051	0.0064	0.0043	0.0273	0.0065	0.0082	0.1736
2	rs4234102	241968979	NA	NA	NA	NA	0.399018334527113	0.236660424985472	0.1205	0.0651	0.0049	0.0031	0.0069	0.0052	0.0045	0.0205	0.1603	0.0051	0.0067	0.005	0.0983	0.0072	0.0047	0.004	0.0064	0.1431	0.0942	0.0052	0.0063	0.0043	0.0274	0.0065	0.0081	0.1738
2	rs114165857	241971067	NA	NA	NA	NA	0.290999282664983	0.214052936535515	0.1207	0.0652	0.0049	0.0031	0.007	0.0048	0.0044	0.0204	0.1602	0.0051	0.0067	0.005	0.0985	0.0072	0.0046	0.004	0.0063	0.1433	0.0942	0.0051	0.0062	0.0043	0.0274	0.0065	0.008	0.1739
2	rs61746865	241973223	NA	NA	NA	NA	0.507378821224558	0.210960407392729	0.1208	0.0654	0.0047	0.003	0.0069	0.0055	0.0043	0.0203	0.16	0.005	0.0067	0.0049	0.0985	0.0069	0.0047	0.0038	0.006	0.1436	0.0942	0.0051	0.006	0.0043	0.0276	0.0067	0.0078	0.1744
2	rs2108487	241980123	NA	NA	NA	NA	0.377918836979138	0.158078914483586	0.1217	0.0664	0.0044	0.0026	0.0068	0.0051	0.004	0.0201	0.1593	0.0048	0.0066	0.0049	0.0991	0.0067	0.0046	0.0036	0.0056	0.1453	0.0942	0.0051	0.0058	0.0043	0.0281	0.0066	0.0076	0.1738
2	rs13426107	241989723	NA	NA	NA	NA	0.133765793844136	0.122945873456319	0.1232	0.0672	0.0043	0.0024	0.0066	0.0046	0.0038	0.0201	0.157	0.0043	0.0065	0.0048	0.1003	0.0066	0.0046	0.0035	0.0049	0.1477	0.0953	0.0052	0.0057	0.0043	0.0285	0.0058	0.0073	0.1728
2	rs114292261	241992392	NA	NA	NA	NA	0.108798856549966	0.11444570419554	0.1233	0.0674	0.0043	0.0024	0.0065	0.0045	0.0038	0.02	0.1568	0.0043	0.0065	0.0048	0.1005	0.0065	0.0045	0.0035	0.0048	0.148	0.0955	0.0052	0.0057	0.0043	0.0285	0.0058	0.0073	0.1726
2	rs114469167	241996527	NA	NA	NA	NA	0.0996053890386098	0.112739437673692	0.1234	0.0676	0.0043	0.0024	0.0065	0.0045	0.0037	0.02	0.1565	0.0042	0.0064	0.0048	0.1006	0.0065	0.0045	0.0035	0.0047	0.1483	0.0956	0.0052	0.0057	0.0042	0.0284	0.0057	0.0073	0.1724
2	rs10178146	242001991	NA	NA	NA	NA	0.120252870057023	0.154623866827518	0.1236	0.068	0.0043	0.0024	0.0065	0.0044	0.0036	0.02	0.1562	0.0041	0.0064	0.0048	0.1009	0.0066	0.0043	0.0035	0.0046	0.1487	0.0958	0.0052	0.0056	0.0042	0.0283	0.0058	0.0072	0.1721
2	rs74820922	242002306	NA	NA	NA	NA	0.117728870799041	0.149209398880915	0.1236	0.068	0.0043	0.0024	0.0065	0.0044	0.0036	0.02	0.1562	0.0041	0.0064	0.0048	0.1009	0.0066	0.0042	0.0035	0.0046	0.1489	0.0958	0.0052	0.0056	0.0042	0.0283	0.0058	0.0072	0.1721
2	rs150081750	242004296	NA	NA	NA	NA	0.0833826864308406	0.129963120222746	0.1239	0.0683	0.0043	0.0023	0.0065	0.0043	0.0035	0.0198	0.1559	0.004	0.0064	0.0047	0.1012	0.0065	0.0042	0.0035	0.0044	0.1489	0.0961	0.0051	0.0056	0.0042	0.0285	0.0056	0.0071	0.1725
2	rs79881797	242006756	NA	NA	NA	NA	0.0603383443500323	0.142191606047138	0.1243	0.0687	0.0042	0.0022	0.0064	0.0041	0.0033	0.0195	0.1557	0.0039	0.0062	0.0046	0.1018	0.0064	0.004	0.0035	0.0042	0.149	0.0964	0.0051	0.0056	0.0042	0.0287	0.0053	0.0069	0.1731
2	rs114262236	242009916	NA	NA	NA	NA	0.0409507518502585	0.133208609778231	0.1252	0.069	0.0042	0.0021	0.0062	0.0039	0.0031	0.0194	0.1554	0.0038	0.0061	0.0045	0.1021	0.0061	0.0038	0.0035	0.0039	0.1491	0.0969	0.0051	0.0056	0.0043	0.0288	0.0049	0.0069	0.1735
2	rs62187370	242010103	NA	NA	NA	NA	0.0457129210061879	0.157212607074504	0.1252	0.0691	0.0042	0.0021	0.0062	0.0039	0.0031	0.0194	0.1554	0.0038	0.0061	0.0045	0.1021	0.0061	0.0038	0.0035	0.0039	0.1491	0.097	0.0051	0.0056	0.0043	0.0288	0.0048	0.0069	0.1735
2	rs17440466	242011084	NA	NA	NA	NA	0.0432871106439245	0.146762737124502	0.1254	0.0691	0.0041	0.002	0.0063	0.0038	0.0031	0.0194	0.1555	0.0038	0.0061	0.0045	0.1021	0.0062	0.0037	0.0035	0.0038	0.149	0.0968	0.0051	0.0056	0.0042	0.0289	0.0048	0.0069	0.1737
2	rs13030338	242013387	NA	NA	NA	NA	0.0412379515933144	0.147420018860271	0.1257	0.0691	0.004	0.002	0.0064	0.0037	0.003	0.0192	0.1559	0.0038	0.0061	0.0044	0.1023	0.006	0.0035	0.0035	0.0037	0.1491	0.0969	0.0051	0.0055	0.0041	0.0289	0.0046	0.0069	0.1739
2	rs2108485	242021742	NA	NA	NA	NA	0.0269151779487224	0.169196738310377	0.1275	0.0689	0.0037	0.0019	0.0066	0.0029	0.0023	0.0184	0.1581	0.0037	0.006	0.0037	0.1033	0.0059	0.0028	0.0032	0.0027	0.1498	0.0971	0.0051	0.0052	0.0041	0.0291	0.0037	0.0062	0.1756
2	rs73010046	242021871	NA	NA	NA	NA	0.0276378298527474	0.179366206051201	0.1276	0.0689	0.0036	0.0018	0.0066	0.0029	0.0023	0.0184	0.1581	0.0037	0.006	0.0037	0.1033	0.0059	0.0028	0.0032	0.0027	0.1498	0.097	0.0052	0.0052	0.0041	0.0291	0.0037	0.0062	0.1756
2	rs10188678	242025882	NA	NA	NA	NA	0.0327651906417145	0.218450379223358	0.1276	0.0689	0.0036	0.0018	0.0066	0.0029	0.0022	0.0186	0.1582	0.0036	0.006	0.0037	0.1035	0.0059	0.0028	0.0032	0.0026	0.1499	0.0969	0.0052	0.0052	0.0041	0.0291	0.0037	0.0062	0.1757
2	rs62187374	242029426	NA	NA	NA	NA	0.024939022585811	0.226243288321223	0.1277	0.0689	0.0036	0.0018	0.0066	0.0027	0.0022	0.0186	0.1582	0.0035	0.006	0.0037	0.1035	0.006	0.0028	0.0032	0.0025	0.1499	0.0969	0.0052	0.0052	0.0041	0.0292	0.0037	0.0063	0.1757
2	rs55938551	242033593	NA	NA	NA	NA	0.0302347922100381	0.256011788873321	0.1277	0.0689	0.0035	0.0018	0.0066	0.0027	0.0022	0.0189	0.1582	0.0033	0.006	0.0037	0.1035	0.006	0.0028	0.0032	0.0025	0.1499	0.0969	0.0052	0.0052	0.0041	0.0292	0.0037	0.0063	0.1757
2	rs6737057	242034380	NA	NA	NA	NA	0.031434435681918	0.272595519357223	0.1277	0.0689	0.0035	0.0018	0.0066	0.0027	0.0022	0.0189	0.1582	0.0033	0.006	0.0037	0.1035	0.006	0.0028	0.0032	0.0025	0.1499	0.0969	0.0052	0.0052	0.0041	0.0292	0.0037	0.0063	0.1757
2	rs2240539	242035544	NA	NA	NA	NA	0.0314940874281178	0.274098063617507	0.1277	0.0689	0.0035	0.0018	0.0066	0.0027	0.0022	0.0189	0.1582	0.0033	0.006	0.0037	0.1035	0.006	0.0028	0.0032	0.0025	0.1499	0.0969	0.0052	0.0052	0.0041	0.0292	0.0037	0.0063	0.1757
2	rs2286323	242036797	NA	NA	NA	NA	0.0318175801563928	0.268218156124282	0.1278	0.0689	0.0035	0.0018	0.0066	0.0027	0.0022	0.0189	0.1582	0.0033	0.006	0.0037	0.1036	0.006	0.0028	0.003	0.0025	0.1499	0.097	0.0052	0.0052	0.0041	0.0293	0.0037	0.0063	0.1757
2	rs3796093	242039198	NA	NA	NA	NA	0.0315538185762729	0.273288684295087	0.1278	0.0689	0.0035	0.0018	0.0066	0.0027	0.0022	0.0189	0.1581	0.0033	0.0059	0.0036	0.1036	0.006	0.0028	0.003	0.0025	0.1499	0.097	0.0052	0.0052	0.0041	0.0293	0.0037	0.0063	0.1756
2	rs60134249	242042648	NA	NA	NA	NA	0.0327651906417145	0.286678328200725	0.1279	0.0689	0.0035	0.0018	0.0066	0.0027	0.0022	0.0189	0.1581	0.0033	0.0059	0.0036	0.1036	0.006	0.0028	0.003	0.0025	0.1499	0.0971	0.0052	0.0052	0.0041	0.0293	0.0037	0.0063	0.1756
2	rs3275	242045589	NA	NA	NA	NA	0.0334202352454941	0.285037823137226	0.1279	0.0689	0.0036	0.0018	0.0065	0.0027	0.0022	0.0189	0.1581	0.0033	0.0059	0.0036	0.1036	0.006	0.0028	0.003	0.0025	0.1499	0.0972	0.0052	0.0052	0.0041	0.0293	0.0037	0.0063	0.1755
2	rs1131293	242046785	NA	NA	NA	NA	0.0341096127155011	0.282348958124428	0.1279	0.0689	0.0036	0.0018	0.0065	0.0027	0.0022	0.0189	0.1581	0.0033	0.0059	0.0036	0.1036	0.006	0.0028	0.003	0.0025	0.1499	0.0972	0.0052	0.0052	0.0041	0.0293	0.0037	0.0063	0.1755
2	rs10200555	242051225	NA	NA	NA	NA	0.0364349854405669	0.264320271843822	0.1281	0.0689	0.0036	0.0018	0.0065	0.0027	0.0022	0.0189	0.158	0.0033	0.0059	0.0036	0.1037	0.006	0.0028	0.003	0.0024	0.15	0.0972	0.0052	0.0052	0.0042	0.0293	0.0037	0.0063	0.1752
2	rs1056915	242053575	NA	NA	NA	NA	0.0393120441454567	0.314152251697365	0.1284	0.0689	0.0036	0.0018	0.0065	0.0027	0.0022	0.0189	0.158	0.0033	0.0059	0.0036	0.1036	0.006	0.0028	0.003	0.0024	0.1499	0.0973	0.0052	0.0052	0.0043	0.0292	0.0037	0.0063	0.175
2	rs16843303	242053856	NA	NA	NA	NA	0.0390618762668224	0.307542667944204	0.1284	0.0689	0.0036	0.0018	0.0065	0.0027	0.0022	0.0189	0.158	0.0033	0.0059	0.0036	0.1035	0.006	0.0028	0.003	0.0024	0.1499	0.0974	0.0052	0.0052	0.0043	0.0292	0.0037	0.0063	0.175
2	rs3815305	242054403	NA	NA	NA	NA	0.0387024634141781	0.293150806912992	0.1282	0.069	0.0037	0.0018	0.0065	0.0027	0.0022	0.0189	0.1583	0.0033	0.0059	0.0036	0.1036	0.006	0.0028	0.003	0.0024	0.15	0.0974	0.0051	0.0051	0.0043	0.0292	0.0037	0.0063	0.1748
2	rs61748659	242054718	NA	NA	NA	NA	0.0348472691251258	0.267758661016164	0.1282	0.0689	0.0037	0.0018	0.0065	0.0027	0.0022	0.0189	0.1583	0.0033	0.0059	0.0036	0.1035	0.006	0.0028	0.003	0.0024	0.15	0.0974	0.0051	0.0051	0.0043	0.0292	0.0037	0.0063	0.1748
2	rs740393	242065498	NA	NA	NA	NA	0.0320466152676126	0.270749743764592	0.128	0.069	0.0037	0.0018	0.0065	0.0026	0.0022	0.0189	0.1581	0.0033	0.0059	0.0035	0.1033	0.0061	0.0028	0.0029	0.0024	0.1503	0.0974	0.0051	0.0051	0.0043	0.0294	0.0036	0.0063	0.1749
2	rs35129131	242065944	NA	NA	NA	NA	0.0295786318667623	0.219311838498192	0.128	0.069	0.0037	0.0018	0.0065	0.0026	0.0021	0.0189	0.1579	0.0033	0.0059	0.0035	0.1034	0.0061	0.0028	0.0029	0.0024	0.1504	0.0975	0.0051	0.0051	0.0043	0.0295	0.0036	0.0063	0.1749
2	rs2240542	242066314	NA	NA	NA	NA	0.029498749206636	0.226352149273201	0.128	0.069	0.0038	0.0018	0.0065	0.0026	0.0021	0.0189	0.1578	0.0033	0.0059	0.0035	0.1034	0.0061	0.0028	0.0029	0.0023	0.1504	0.0975	0.0051	0.0051	0.0043	0.0295	0.0036	0.0064	0.1748
2	rs12613100	242070073	NA	NA	NA	NA	0.0274857038688978	0.266496312868419	0.1279	0.0689	0.0039	0.0018	0.0065	0.0024	0.0022	0.0186	0.1576	0.0035	0.0059	0.0035	0.1034	0.0063	0.0028	0.0027	0.0023	0.1505	0.0974	0.0051	0.0053	0.0046	0.0302	0.0035	0.0065	0.1744
2	rs73011829	242070326	NA	NA	NA	NA	0.0325936709305195	0.232255797695451	0.1286	0.0689	0.0038	0.0013	0.0064	0.0024	0.0019	0.0186	0.1577	0.0035	0.0059	0.0034	0.1033	0.0063	0.0028	0.0026	0.0021	0.1506	0.098	0.0051	0.0053	0.0046	0.0302	0.0035	0.0065	0.1744
2	rs1470414	242077496	NA	NA	NA	NA	0.0398437966074419	0.214052936535515	0.1289	0.0689	0.004	0.0014	0.0061	0.0022	0.002	0.0183	0.1581	0.0036	0.0057	0.0033	0.1017	0.0063	0.0027	0.0025	0.0019	0.1511	0.0986	0.005	0.0054	0.005	0.0308	0.0033	0.0069	0.1738
2	rs75312476	242078551	NA	NA	NA	NA	0.0346299198788958	0.198845319840853	0.1289	0.0689	0.004	0.0015	0.0061	0.0022	0.002	0.0183	0.1581	0.0036	0.0057	0.0033	0.1014	0.0063	0.0026	0.0025	0.0019	0.1511	0.0985	0.005	0.0054	0.005	0.0308	0.0033	0.0069	0.1742
2	rs7570225	242085991	NA	NA	NA	NA	0.0347704495012622	0.218235188306108	0.129	0.069	0.004	0.0019	0.0061	0.0022	0.002	0.0182	0.1581	0.0036	0.0057	0.0033	0.1009	0.0063	0.0026	0.0025	0.0019	0.151	0.0984	0.005	0.0052	0.0051	0.0309	0.0033	0.007	0.1743
2	rs17384537	242103742	NA	NA	NA	NA	0.0601524870157528	0.249357999179389	0.1292	0.069	0.0041	0.0024	0.006	0.0022	0.002	0.0182	0.1581	0.0036	0.0057	0.0032	0.1003	0.0064	0.0026	0.0024	0.0018	0.1508	0.0983	0.005	0.005	0.0052	0.0311	0.0033	0.0071	0.1745
2	rs2268897	242108235	NA	NA	NA	NA	0.061990285978119	0.259416168511762	0.1292	0.069	0.0041	0.0024	0.006	0.0022	0.002	0.0182	0.1581	0.0036	0.0057	0.0032	0.1003	0.0064	0.0026	0.0024	0.0018	0.1508	0.0983	0.005	0.005	0.0052	0.0311	0.0033	0.0071	0.1745
2	rs74764697	242115718	NA	NA	NA	NA	0.0671441670747496	0.235556771106777	0.1297	0.0694	0.0042	0.0025	0.006	0.0022	0.0019	0.018	0.1581	0.0036	0.0057	0.0032	0.1001	0.0064	0.0027	0.0024	0.0018	0.1505	0.0981	0.005	0.0047	0.0053	0.0312	0.0033	0.0071	0.1746
2	rs12987697	242116247	NA	NA	NA	NA	0.0702025766048991	0.246331596338012	0.1297	0.0694	0.0042	0.0025	0.006	0.0022	0.0019	0.018	0.1581	0.0036	0.0057	0.0032	0.1	0.0064	0.0027	0.0024	0.0018	0.1505	0.0981	0.005	0.0046	0.0053	0.0312	0.0033	0.0071	0.1746
2	rs2008002	242116367	NA	NA	NA	NA	0.0686926405348471	0.234234580008827	0.1297	0.0694	0.0042	0.0025	0.006	0.0022	0.0019	0.018	0.158	0.0036	0.0057	0.0032	0.1	0.0064	0.0027	0.0024	0.0018	0.1506	0.0981	0.005	0.0046	0.0053	0.0312	0.0033	0.0071	0.1746
2	rs2268905	242121781	NA	NA	NA	NA	0.083750592718478	0.260098735734669	0.1298	0.0695	0.0042	0.0025	0.0059	0.0021	0.0018	0.0178	0.1581	0.0036	0.0057	0.0032	0.0997	0.0065	0.0027	0.0025	0.0017	0.1505	0.0983	0.005	0.0046	0.0054	0.0313	0.0031	0.0071	0.1752
2	rs12472217	242126109	NA	NA	NA	NA	0.0830158144565671	0.256011788873321	0.1296	0.0695	0.0041	0.0025	0.0059	0.0021	0.0018	0.0177	0.158	0.0036	0.0057	0.0032	0.0996	0.0066	0.0027	0.0025	0.0017	0.1502	0.0981	0.005	0.0047	0.0055	0.0314	0.0032	0.0073	0.1756
2	rs13011576	242128764	NA	NA	NA	NA	0.134351659547061	0.249919729101347	0.1295	0.0696	0.0041	0.0023	0.0059	9e-04	0.0014	0.0178	0.1581	0.0035	0.0057	0.0032	0.0998	0.0067	0.0027	0.0021	0.0015	0.1513	0.0981	0.0049	0.0045	0.0055	0.0316	0.0033	0.0077	0.1762
2	rs2302054	242129515	NA	NA	NA	NA	0.128291894068538	0.235115774492863	0.1295	0.0697	0.0041	0.0024	0.0059	9e-04	0.0013	0.0179	0.1577	0.0035	0.0057	0.0033	0.0998	0.0067	0.0027	0.0021	0.0015	0.1502	0.0982	0.0049	0.0045	0.0057	0.0314	0.0034	0.0077	0.1771
2	rs34069570	242129524	NA	NA	NA	NA	0.146393335237119	0.238208322460195	0.1295	0.0697	0.004	0.0024	0.0059	7e-04	0.0013	0.0179	0.158	0.0034	0.0057	0.0033	0.0998	0.0067	0.0027	0.0021	0.0015	0.1502	0.0982	0.0049	0.0045	0.0057	0.0314	0.0034	0.0077	0.1772
2	rs4675825	242129973	NA	NA	NA	NA	0.152180390333895	0.261009698670476	0.1296	0.0697	0.004	0.0024	0.0059	8e-04	0.0013	0.0179	0.1579	0.0034	0.0057	0.0033	0.0997	0.0067	0.0027	0.0021	0.0014	0.1497	0.0984	0.005	0.0045	0.0058	0.0314	0.0035	0.0077	0.1776
2	rs12612906	242134198	NA	NA	NA	NA	0.175214014622895	0.266496312868419	0.1293	0.0694	0.004	0.0024	0.0058	8e-04	0.0011	0.018	0.1571	0.0034	0.0056	0.0033	0.0991	0.0069	0.0027	0.002	0.0014	0.1495	0.0985	0.0051	0.0046	0.0061	0.0316	0.0037	0.0079	0.1783
2	rs11676246	242134292	NA	NA	NA	NA	0.178957361173402	0.287734452506649	0.1293	0.0694	0.004	0.0024	0.0058	8e-04	0.0011	0.018	0.157	0.0034	0.0056	0.0033	0.0991	0.0069	0.0027	0.002	0.0014	0.1495	0.0987	0.0051	0.0046	0.0061	0.0316	0.0037	0.0079	0.1783
2	rs10048694	242134802	NA	NA	NA	NA	0.177098136109202	0.26294879905751	0.1293	0.0693	0.0041	0.0024	0.0058	8e-04	0.0011	0.018	0.1571	0.0034	0.0056	0.0033	0.0991	0.0069	0.0027	0.002	0.0014	0.1494	0.0987	0.0051	0.0046	0.006	0.0317	0.0037	0.0079	0.1783
2	rs77559646	242135265	NA	NA	NA	NA	0.17826339649829	0.252734369064526	0.1294	0.0692	0.0041	0.0024	0.0058	8e-04	0.0011	0.018	0.157	0.0034	0.0056	0.0033	0.0991	0.0069	0.0027	0.002	0.0014	0.1494	0.0987	0.0051	0.0046	0.006	0.0317	0.0037	0.0079	0.1784
2	rs16843438	242137702	NA	NA	NA	NA	0.189780683433852	0.252621592306637	0.1296	0.0688	0.0042	0.0024	0.0058	8e-04	0.0011	0.0181	0.1569	0.0034	0.0056	0.0031	0.0989	0.007	0.0027	0.002	0.0014	0.1493	0.0986	0.0051	0.0046	0.006	0.0319	0.0038	0.008	0.1786
2	rs16843440	242138065	NA	NA	NA	NA	0.191449012365252	0.244097403400763	0.1296	0.0688	0.0042	0.0024	0.0058	8e-04	0.0011	0.0181	0.1569	0.0034	0.0056	0.0031	0.0989	0.007	0.0027	0.002	0.0014	0.1492	0.0986	0.0051	0.0046	0.006	0.032	0.0038	0.008	0.1786
2	rs2074841	242141926	NA	NA	NA	NA	0.176553441803443	0.223635747212116	0.1295	0.0687	0.0042	0.0024	0.0059	8e-04	0.0011	0.0181	0.157	0.0034	0.0056	0.0031	0.0989	0.007	0.0027	0.002	0.0014	0.1489	0.0986	0.0051	0.0045	0.006	0.032	0.0038	0.0081	0.1787
2	rs967559	242147924	NA	NA	NA	NA	0.166038433187222	0.23842971495909	0.1291	0.0685	0.0042	0.0024	0.0061	9e-04	0.0012	0.018	0.1574	0.0035	0.0056	0.0031	0.0982	0.0071	0.0027	0.002	0.0014	0.1489	0.0988	0.0052	0.0045	0.006	0.0321	0.0039	0.0083	0.1784
2	rs57677160	242149010	NA	NA	NA	NA	0.139157190511373	0.251044388737988	0.1287	0.0671	0.0041	0.0025	0.0062	9e-04	0.0013	0.018	0.1568	0.0036	0.0058	0.0032	0.097	0.0078	0.0027	0.0021	0.0014	0.1498	0.0988	0.0054	0.0046	0.006	0.0324	0.0039	0.0085	0.1793
2	rs4675980	242151058	NA	NA	NA	NA	0.169879904832331	0.274676643839092	0.1277	0.0659	0.004	0.0025	0.0063	0.001	0.0012	0.018	0.156	0.0038	0.0057	0.0031	0.0959	0.0085	0.0026	0.0021	0.0013	0.1511	0.0991	0.006	0.0044	0.0061	0.0326	0.0038	0.0089	0.1802
2	rs13392669	242162732	NA	NA	NA	NA	0.12457174630929	0.256464889347854	0.1292	0.0652	0.0036	0.0025	0.0062	0.0011	0.0012	0.0179	0.155	0.0037	0.0054	0.0029	0.0938	0.009	0.0025	0.0023	0.0014	0.1531	0.0982	0.0063	0.0045	0.006	0.032	0.0035	0.0088	0.1822
2	rs11693214	242165212	NA	NA	NA	NA	0.125606692079122	0.246107885669138	0.1294	0.0651	0.0037	0.0025	0.0062	0.0011	0.0013	0.0179	0.1548	0.0037	0.0055	0.0029	0.0938	0.0091	0.0025	0.0022	0.0014	0.1529	0.0981	0.0064	0.0045	0.0061	0.0322	0.0035	0.0088	0.1823
2	Affx-19695387	242168967	NA	NA	NA	NA	0.0914487316433938	0.244432118962801	0.1295	0.0651	0.0036	0.0016	0.0063	0.0011	0.0024	0.0179	0.1543	0.0038	0.0054	0.003	0.0939	0.0092	0.0025	0.0021	0.0014	0.1528	0.0981	0.0065	0.0045	0.0061	0.032	0.0035	0.0087	0.1823
2	rs73013893	242169162	NA	NA	NA	NA	0.091424384023152	0.244655343842672	0.1296	0.065	0.0036	0.0015	0.0063	0.0011	0.0024	0.0179	0.1543	0.0038	0.0054	0.003	0.0939	0.0092	0.0025	0.0021	0.0014	0.1528	0.0981	0.0065	0.0045	0.0061	0.032	0.0035	0.0087	0.1824
2	rs3755326	242173882	NA	NA	NA	NA	0.100481376035492	0.240092258422934	0.1297	0.0651	0.0036	0.0015	0.0063	0.0011	0.0025	0.0179	0.1539	0.0038	0.0054	0.003	0.094	0.0093	0.0025	0.002	0.0014	0.1527	0.0982	0.0066	0.0045	0.0061	0.0319	0.0035	0.0087	0.1824
2	rs75289375	242175703	NA	NA	NA	NA	0.100017020754236	0.226896709366062	0.1302	0.0657	0.0036	0.0016	0.0062	0.0011	0.0028	0.0179	0.1532	0.0036	0.0052	0.0029	0.0943	0.0093	0.0025	0.0019	0.0015	0.152	0.0983	0.0068	0.0045	0.0057	0.0317	0.0034	0.0085	0.1833
2	rs2305073	242176019	NA	NA	NA	NA	0.108473420850691	0.248908903717352	0.1303	0.0658	0.0036	0.0016	0.0062	0.0011	0.0029	0.0179	0.153	0.0036	0.0051	0.0029	0.0943	0.0094	0.0026	0.0019	0.0015	0.1519	0.0983	0.0068	0.0045	0.0057	0.0316	0.0034	0.0085	0.1834
2	rs12467671	242176587	NA	NA	NA	NA	0.0991435722303076	0.234785201672574	0.1306	0.0659	0.0036	0.0016	0.0061	0.0012	0.0029	0.0179	0.1529	0.0036	0.0051	0.0029	0.0942	0.0094	0.0026	0.0018	0.0015	0.1522	0.0983	0.0068	0.0045	0.0056	0.0315	0.0033	0.0085	0.1832
2	rs11695244	242176706	NA	NA	NA	NA	0.0989899317193758	0.239094288042462	0.1307	0.0659	0.0036	0.0016	0.0061	0.0012	0.0029	0.0179	0.1529	0.0036	0.0051	0.0029	0.094	0.0094	0.0026	0.0018	0.0015	0.1523	0.0984	0.0069	0.0045	0.0056	0.0315	0.0033	0.0084	0.1831
2	rs116838395	242187976	NA	NA	NA	NA	0.0880323211150322	0.231158818895089	0.1312	0.0662	0.0035	0.0016	0.0061	0.0012	0.003	0.0178	0.1527	0.0035	0.0051	0.0029	0.0941	0.0094	0.0026	0.0018	0.0015	0.1525	0.0983	0.0069	0.0043	0.0054	0.0312	0.0033	0.0084	0.1832
2	rs12475607	242189231	NA	NA	NA	NA	0.0885085231341675	0.236881354710373	0.1312	0.0662	0.0035	0.0016	0.0061	0.0012	0.003	0.0178	0.1527	0.0035	0.0051	0.0029	0.0941	0.0094	0.0026	0.0017	0.0015	0.1525	0.0983	0.0069	0.0043	0.0054	0.0312	0.0033	0.0084	0.1832
2	rs7578199	242192848	NA	NA	NA	NA	0.0833597266380203	0.237986995956401	0.1314	0.0663	0.0035	0.0016	0.0061	0.0012	0.0029	0.0178	0.1526	0.0035	0.0051	0.0029	0.0942	0.0094	0.0026	0.0017	0.0015	0.1525	0.0983	0.0069	0.0043	0.0053	0.0312	0.0032	0.0084	0.1832
2	rs4675973	242197095	NA	NA	NA	NA	0.0649719723028761	0.267414200360068	0.1319	0.0667	0.0034	0.0016	0.0061	0.0012	0.0029	0.0177	0.1524	0.0035	0.0051	0.0028	0.0944	0.0094	0.0027	0.0016	0.0015	0.1525	0.0983	0.0069	0.0044	0.0052	0.031	0.0031	0.0083	0.1832
2	rs11678750	242200919	NA	NA	NA	NA	0.0308187525094314	0.278620938602695	0.1326	0.0671	0.0033	0.0015	0.0058	0.0011	0.0025	0.0178	0.1527	0.0034	0.0049	0.0028	0.094	0.0091	0.0025	0.0015	0.0015	0.1529	0.0993	0.0069	0.0046	0.005	0.031	0.0029	0.008	0.1831
2	rs35334418	242206956	NA	NA	NA	NA	0.0268297976135454	0.281298917916753	0.1327	0.0671	0.0033	0.0015	0.0058	0.0011	0.0024	0.0178	0.1528	0.0033	0.0049	0.0028	0.0939	0.0091	0.0025	0.0015	0.0015	0.1529	0.0995	0.0069	0.0046	0.0049	0.031	0.0029	0.008	0.1833
2	rs59934670	242207285	NA	NA	NA	NA	0.0246367541111684	0.2887917581057	0.1327	0.0671	0.0033	0.0015	0.0058	0.0011	0.0024	0.0178	0.1528	0.0034	0.0049	0.0028	0.0939	0.0091	0.0025	0.0015	0.0015	0.1529	0.0995	0.0069	0.0046	0.0049	0.031	0.0029	0.008	0.1832
2	rs4675816	242210408	NA	NA	NA	NA	0.0235799940290132	0.285037823137226	0.1327	0.0672	0.0033	0.0014	0.0058	0.0011	0.0024	0.0178	0.1528	0.0034	0.0049	0.0028	0.0939	0.0091	0.0025	0.0015	0.0015	0.1529	0.0995	0.0069	0.0046	0.0048	0.031	0.0029	0.0079	0.1833
2	rs10933548	242234837	NA	NA	NA	NA	0.0145413679795325	0.3044327667443	0.1332	0.0678	0.0033	0.0014	0.0056	0.001	0.0021	0.0177	0.153	0.0033	0.0048	0.0027	0.0937	0.0089	0.0024	0.0014	0.0014	0.1527	0.1	0.0069	0.0047	0.0048	0.031	0.0028	0.0077	0.1834
2	rs114958921	242236553	NA	NA	NA	NA	0.0142228217050599	0.314272812070233	0.1333	0.0678	0.0033	0.0014	0.0055	0.001	0.0021	0.0177	0.1529	0.0033	0.0048	0.0027	0.0937	0.0089	0.0024	0.0014	0.0014	0.1527	0.1001	0.0069	0.0047	0.0048	0.031	0.0028	0.0077	0.1834
2	rs74651980	242236710	NA	NA	NA	NA	0.0142026661847974	0.314393386162258	0.1333	0.0678	0.0033	0.0014	0.0055	0.001	0.0021	0.0177	0.1529	0.0033	0.0048	0.0027	0.0937	0.0089	0.0024	0.0014	0.0014	0.1527	0.1001	0.0069	0.0047	0.0048	0.031	0.0028	0.0077	0.1834
2	rs4675966	242244342	NA	NA	NA	NA	0.0127195427640199	0.338162932219285	0.1334	0.0679	0.0033	0.0014	0.0055	0.001	0.0021	0.0177	0.1529	0.0033	0.0047	0.0027	0.0936	0.0089	0.0024	0.0014	0.0014	0.1526	0.1002	0.0069	0.0048	0.0047	0.031	0.0028	0.0077	0.1834
2	rs79340821	242247627	NA	NA	NA	NA	0.0106236028121579	0.301808716284214	0.1334	0.068	0.0033	0.0013	0.0055	0.001	0.002	0.0177	0.1529	0.0033	0.0047	0.0027	0.0936	0.0089	0.0024	0.0014	0.0014	0.1525	0.1003	0.0069	0.0048	0.0047	0.0309	0.0028	0.0076	0.1834
2	rs13006939	242255830	NA	NA	NA	NA	0.00937532627740587	0.332019946970045	0.1335	0.0681	0.0033	0.0013	0.0054	0.001	0.0019	0.0177	0.1528	0.0033	0.0047	0.0027	0.0937	0.0089	0.0024	0.0014	0.0014	0.1523	0.1005	0.0069	0.0049	0.0048	0.0309	0.0028	0.0076	0.1835
2	rs12694997	242262986	NA	NA	NA	NA	0.00745219336926199	0.340135581563719	0.1335	0.0683	0.0034	0.0013	0.0054	0.001	0.0017	0.0176	0.1528	0.0033	0.0047	0.0028	0.0939	0.0089	0.0025	0.0014	0.0014	0.1519	0.1006	0.0069	0.005	0.0048	0.0309	0.0028	0.0076	0.1835
2	rs4346380	242263223	NA	NA	NA	NA	0.00732511246759827	0.338902285951402	0.1336	0.0682	0.0034	0.0013	0.0055	0.001	0.0017	0.0176	0.1528	0.0034	0.0047	0.0028	0.0938	0.009	0.0025	0.0014	0.0014	0.1519	0.1006	0.0069	0.005	0.0048	0.0309	0.0028	0.0076	0.1835
2	rs59536819	242272388	NA	NA	NA	NA	0.00660098688043376	0.342482411609267	0.1336	0.0682	0.0034	0.0013	0.0054	0.001	0.0016	0.0176	0.1527	0.0034	0.0047	0.0028	0.0938	0.009	0.0025	0.0015	0.0014	0.1518	0.1007	0.0069	0.005	0.0048	0.0308	0.0028	0.0076	0.1835
2	rs3771550	242302811	NA	NA	NA	NA	0.00719970271855636	0.3506705877194	0.1338	0.0682	0.0035	0.0012	0.0054	9e-04	0.0013	0.0177	0.1523	0.0035	0.0048	0.0029	0.0936	0.0091	0.0026	0.0015	0.0014	0.1512	0.1009	0.007	0.0052	0.005	0.0308	0.0028	0.0078	0.1835
2	rs115584278	242305109	NA	NA	NA	NA	0.0071396163401225	0.332019946970045	0.1338	0.0682	0.0035	0.0012	0.0054	9e-04	0.0012	0.0177	0.1523	0.0035	0.0048	0.0029	0.0936	0.0091	0.0026	0.0015	0.0014	0.1512	0.1009	0.007	0.0052	0.005	0.0308	0.0028	0.0078	0.1835
2	rs57440439	242320650	NA	NA	NA	NA	0.00781788667617517	0.351916060996341	0.1338	0.0682	0.0036	0.0012	0.0054	9e-04	0.0012	0.0178	0.1522	0.0035	0.0049	0.0029	0.0936	0.0091	0.0026	0.0015	0.0014	0.1511	0.101	0.007	0.0052	0.005	0.0308	0.0028	0.0078	0.1835
2	rs116545172	242349333	NA	NA	NA	NA	0.0078307373105216	0.323475272943134	0.1341	0.0682	0.0036	0.0012	0.0053	9e-04	0.0012	0.0178	0.1523	0.0036	0.0049	0.0029	0.0934	0.009	0.0026	0.0015	0.0014	0.1509	0.1011	0.007	0.0052	0.0051	0.0306	0.0028	0.0078	0.1834
2	rs2240479	242350466	NA	NA	NA	NA	0.00793845587430921	0.331407455090341	0.1341	0.0682	0.0036	0.0012	0.0053	9e-04	0.0011	0.0178	0.1523	0.0036	0.0049	0.0029	0.0934	0.009	0.0026	0.0014	0.0014	0.151	0.101	0.007	0.0052	0.0051	0.0306	0.0028	0.0078	0.1834
2	rs62193221	242354632	NA	NA	NA	NA	0.00797751083018761	0.323110535645805	0.1342	0.0682	0.0036	0.0012	0.0053	9e-04	0.0011	0.0178	0.1523	0.0036	0.0049	0.003	0.0933	0.009	0.0026	0.0014	0.0014	0.1509	0.1011	0.007	0.0052	0.0051	0.0306	0.0028	0.0078	0.1834
2	rs80115714	242357315	NA	NA	NA	NA	0.00789092091106277	0.320803348217437	0.1343	0.0682	0.0036	0.0011	0.0053	9e-04	0.0011	0.0178	0.1524	0.0036	0.0049	0.003	0.0933	0.009	0.0026	0.0014	0.0014	0.1509	0.1011	0.007	0.0052	0.0051	0.0306	0.0028	0.0078	0.1834
2	rs114113644	242366864	NA	NA	NA	NA	0.00761866092586389	0.307542667944204	0.1344	0.0683	0.0036	0.0011	0.0053	8e-04	0.0011	0.0178	0.1525	0.0036	0.0049	0.003	0.0933	0.009	0.0026	0.0014	0.0014	0.1508	0.1011	0.007	0.0052	0.0051	0.0305	0.0028	0.0078	0.1834
2	rs757978	242371101	NA	NA	NA	NA	0.00755173526172571	0.31825897866741	0.1344	0.0683	0.0036	0.0011	0.0053	8e-04	0.0011	0.0178	0.1525	0.0036	0.0048	0.003	0.0932	0.009	0.0026	0.0014	0.0014	0.1507	0.1012	0.007	0.0052	0.0051	0.0305	0.0028	0.0078	0.1834
2	rs13027634	242376691	NA	NA	NA	NA	0.007171614224818	0.315720605577904	0.1345	0.0683	0.0036	0.0011	0.0053	8e-04	0.0011	0.0178	0.1525	0.0036	0.0048	0.003	0.0932	0.009	0.0026	0.0014	0.0014	0.1506	0.1012	0.007	0.0052	0.0051	0.0305	0.0029	0.0078	0.1834
2	rs75030003	242387786	NA	NA	NA	NA	0.0062189255241227	0.313429177770568	0.1346	0.0683	0.0036	0.0011	0.0052	8e-04	0.0011	0.0178	0.1527	0.0036	0.0048	0.003	0.0933	0.009	0.0026	0.0014	0.0015	0.1502	0.1014	0.0069	0.0052	0.0051	0.0305	0.0029	0.0078	0.1835
2	rs4675814	242388463	NA	NA	NA	NA	0.00606605480685916	0.308261677107082	0.1346	0.0683	0.0036	0.0011	0.0052	8e-04	0.0011	0.0178	0.1526	0.0036	0.0048	0.003	0.0932	0.009	0.0026	0.0014	0.0015	0.1501	0.1013	0.0069	0.0052	0.0051	0.0304	0.0029	0.0078	0.1837
2	rs3771576	242388550	NA	NA	NA	NA	0.00603092438225468	0.310061388524399	0.1347	0.0683	0.0036	0.0011	0.0052	8e-04	0.0011	0.0178	0.1527	0.0036	0.0048	0.003	0.0932	0.009	0.0026	0.0014	0.0015	0.1501	0.1013	0.0069	0.0052	0.0051	0.0304	0.0029	0.0078	0.1837
2	rs35917093	242393087	NA	NA	NA	NA	0.00643719560957872	0.267184636499526	0.1341	0.0682	0.0038	0.0012	0.0052	9e-04	0.0011	0.0177	0.1526	0.0036	0.0048	0.003	0.0929	0.009	0.0027	0.0013	0.0016	0.1503	0.1015	0.0069	0.0051	0.005	0.0305	0.0029	0.0077	0.1841
2	rs73006355	242393488	NA	NA	NA	NA	0.00643350993407149	0.268792868923807	0.134	0.0682	0.0038	0.0012	0.0052	0.001	0.0011	0.0177	0.1526	0.0036	0.0048	0.003	0.0929	0.009	0.0027	0.0013	0.0016	0.1503	0.1015	0.0069	0.0051	0.005	0.0305	0.0029	0.0077	0.1842
2	rs2055568	242393574	NA	NA	NA	NA	0.00650381716069796	0.274792405041777	0.134	0.0682	0.0038	0.0012	0.0052	0.001	0.0011	0.0177	0.1526	0.0036	0.0048	0.003	0.0928	0.009	0.0027	0.0013	0.0016	0.1503	0.1016	0.0069	0.0051	0.005	0.0305	0.0029	0.0077	0.1842
2	rs80079121	242398016	NA	NA	NA	NA	0.00550630246816235	0.276414639466011	0.1341	0.0683	0.0038	0.0013	0.0051	0.001	0.0012	0.0177	0.1525	0.0036	0.0048	0.003	0.0928	0.009	0.0027	0.0013	0.0016	0.1499	0.1018	0.0069	0.0052	0.0049	0.0308	0.0029	0.0075	0.184
2	rs41342147	242407588	NA	NA	NA	NA	0.0051405588423166	0.297173804336051	0.1342	0.0684	0.0038	0.0013	0.0051	0.001	0.0012	0.0176	0.1524	0.0035	0.0048	0.003	0.0928	0.009	0.0027	0.0014	0.0016	0.1495	0.1021	0.0069	0.0052	0.0049	0.0311	0.003	0.0075	0.1838
2	rs10933559	242407746	NA	NA	NA	NA	0.00518092657831163	0.300975221670463	0.1342	0.0684	0.0038	0.0013	0.0051	0.001	0.0012	0.0176	0.1524	0.0035	0.0048	0.003	0.0928	0.009	0.0027	0.0014	0.0016	0.1495	0.1021	0.0069	0.0052	0.0049	0.0311	0.003	0.0075	0.1838
2	rs10196248	242413908	NA	NA	NA	NA	0.00499968607681771	0.314513973969726	0.1343	0.0684	0.0037	0.0013	0.0051	0.001	0.0012	0.0176	0.1526	0.0035	0.0048	0.003	0.0925	0.009	0.0027	0.0013	0.0016	0.1494	0.1019	0.007	0.0052	0.0049	0.0314	0.003	0.0076	0.1837
2	rs35804074	242433953	NA	NA	NA	NA	0.00413246531761493	0.280832618230808	0.1345	0.0685	0.0037	0.0013	0.0051	0.0011	0.0012	0.0176	0.1525	0.0034	0.0047	0.003	0.0925	0.009	0.0027	0.0014	0.0016	0.1492	0.1023	0.007	0.0052	0.0048	0.0316	0.003	0.0075	0.1834
2	rs7596240	242444173	NA	NA	NA	NA	0.00396307142512542	0.289026875031552	0.1347	0.0685	0.0037	0.0013	0.0051	0.0011	0.0012	0.0175	0.1523	0.0034	0.0047	0.003	0.0926	0.0091	0.0027	0.0014	0.0016	0.1491	0.1025	0.007	0.0051	0.0047	0.0317	0.003	0.0076	0.1832
2	rs138154504	242445172	NA	NA	NA	NA	0.00375302903182594	0.277226858718505	0.1347	0.0685	0.0037	0.0013	0.0051	0.0011	0.0012	0.0175	0.1523	0.0034	0.0047	0.003	0.0925	0.0091	0.0027	0.0014	0.0016	0.1491	0.1025	0.007	0.0051	0.0047	0.0317	0.003	0.0076	0.1832
2	rs73008138	242446339	NA	NA	NA	NA	0.0037337222705625	0.271556793075828	0.1349	0.0683	0.0037	0.0013	0.0051	0.0012	0.0013	0.0175	0.1523	0.0034	0.0047	0.0031	0.0924	0.0091	0.0028	0.0014	0.0016	0.1491	0.1023	0.007	0.0051	0.0047	0.0317	0.0029	0.0076	0.1832
2	rs35971633	242449346	NA	NA	NA	NA	0.00515915950106708	0.286678328200725	0.1355	0.0675	0.0038	0.0013	0.0051	0.0013	0.0013	0.0176	0.1522	0.0034	0.0047	0.0031	0.0921	0.0091	0.003	0.0016	0.0017	0.1494	0.102	0.0071	0.0049	0.0047	0.0317	0.0028	0.0075	0.1834
2	rs4381775	242457864	NA	NA	NA	NA	0.0111969472224697	0.264777923715796	0.137	0.0663	0.0039	0.0013	0.0051	0.0014	0.0014	0.0174	0.1519	0.0034	0.0047	0.0031	0.0913	0.009	0.0032	0.0017	0.0019	0.1498	0.1014	0.0074	0.0047	0.0046	0.0317	0.0026	0.0077	0.1837
2	rs4675807	242459618	NA	NA	NA	NA	0.0178245236344786	0.254314910087115	0.1373	0.0662	0.004	0.0013	0.0051	0.0015	0.0014	0.0177	0.1518	0.0034	0.0047	0.0032	0.091	0.0091	0.0033	0.0018	0.002	0.1505	0.1012	0.0074	0.0041	0.0046	0.0317	0.0026	0.0078	0.1835
2	rs7587670	242463904	NA	NA	NA	NA	0.0278014834217269	0.251156942551563	0.1378	0.0656	0.0041	0.0013	0.0052	0.0016	0.0014	0.0176	0.1509	0.0032	0.0047	0.0032	0.0913	0.0091	0.0034	0.0019	0.0021	0.1515	0.1006	0.0074	0.0041	0.0044	0.0316	0.0025	0.0078	0.1835
2	rs7567892	242470476	NA	NA	NA	NA	0.0833597266380203	0.21694550675944	0.1385	0.0651	0.0045	0.0015	0.0053	0.0018	0.0014	0.0175	0.1499	0.003	0.0046	0.003	0.0911	0.0089	0.0034	0.0019	0.0024	0.1517	0.1019	0.0074	0.004	0.0043	0.0315	0.0025	0.0077	0.183
2	rs6437262	242470544	NA	NA	NA	NA	0.0856990991584789	0.227659807517001	0.1385	0.0651	0.0045	0.0015	0.0053	0.0018	0.0014	0.0175	0.1499	0.003	0.0046	0.003	0.0911	0.0089	0.0034	0.0019	0.0024	0.1517	0.1019	0.0074	0.004	0.0043	0.0315	0.0025	0.0077	0.183
2	rs13423757	242475449	NA	NA	NA	NA	0.124070935663717	0.195517067294182	0.1386	0.0647	0.0047	0.0015	0.0054	0.0018	0.0015	0.0174	0.1495	0.0029	0.0046	0.0031	0.0907	0.0091	0.0035	0.002	0.0024	0.1517	0.1027	0.0075	0.0041	0.0044	0.0314	0.0025	0.0077	0.1824
2	rs35416898	242477012	NA	NA	NA	NA	0.119906759195556	0.177456329898865	0.1387	0.0646	0.0048	0.0016	0.0054	0.0018	0.0015	0.0174	0.1491	0.003	0.0046	0.0031	0.0902	0.009	0.0035	0.002	0.0024	0.1516	0.1025	0.0075	0.0041	0.0044	0.0313	0.0025	0.0077	0.1834
2	rs76527535	242484701	NA	NA	NA	NA	0.162110076814091	0.18057607191165	0.1392	0.0645	0.0049	0.0017	0.0054	0.0019	0.0017	0.0173	0.1485	0.003	0.0045	0.0031	0.0898	0.0091	0.0035	0.0021	0.0026	0.1512	0.1017	0.0077	0.0043	0.0044	0.0314	0.0024	0.0079	0.1838
2	rs13408032	242490658	NA	NA	NA	NA	0.459619548016053	0.268447995414765	0.1419	0.0637	0.0055	0.0024	0.0054	0.0024	0.0021	0.0163	0.1467	0.0029	0.004	0.0033	0.0884	0.0092	0.0038	0.0027	0.0032	0.1463	0.1014	0.0084	0.0043	0.0045	0.0326	0.0026	0.0078	0.1859
2	rs870301	242491872	NA	NA	NA	NA	0.789600677124457	0.295041918170026	0.1417	0.0633	0.006	0.0025	0.0055	0.0026	0.0022	0.0164	0.146	0.003	0.004	0.0034	0.088	0.0092	0.0036	0.0028	0.0034	0.1459	0.1012	0.0084	0.0044	0.0046	0.0328	0.0027	0.0078	0.1863
2	rs56211918	242497274	NA	NA	NA	NA	0.768357959494922	0.333123263135579	0.1419	0.0625	0.0061	0.0027	0.0056	0.0026	0.0025	0.0163	0.1453	0.0031	0.0042	0.0035	0.0871	0.0092	0.0038	0.0029	0.0035	0.1456	0.101	0.0087	0.0044	0.0047	0.0334	0.0029	0.0082	0.1858
2	rs75407258	242497787	NA	NA	NA	NA	0.766976326110992	0.257598741761976	0.1419	0.0624	0.0061	0.0028	0.0056	0.0027	0.0025	0.0163	0.1453	0.0031	0.0042	0.0035	0.0871	0.0092	0.0038	0.0029	0.0036	0.1455	0.1009	0.0088	0.0044	0.0047	0.0335	0.0029	0.0083	0.1857
2	rs80345756	242508252	NA	NA	NA	NA	0.972421245977019	0.238651173414679	0.143	0.0616	0.0064	0.003	0.0058	0.0027	0.0026	0.0163	0.1434	0.0032	0.0044	0.0037	0.0866	0.0096	0.0039	0.003	0.004	0.1447	0.1009	0.0095	0.0045	0.005	0.0339	0.0035	0.0088	0.1835
2	rs13015179	242508519	NA	NA	NA	NA	0.997926356460345	0.262263898494917	0.1432	0.0615	0.0064	0.003	0.0058	0.0027	0.0026	0.0163	0.1432	0.0032	0.0045	0.0037	0.0866	0.0096	0.0039	0.003	0.004	0.1447	0.1009	0.0095	0.0045	0.005	0.0339	0.0035	0.0088	0.1835
2	rs7369408	242508924	NA	NA	NA	NA	0.982795307954888	0.303358468565184	0.1426	0.0615	0.0065	0.0035	0.0058	0.0027	0.0027	0.0162	0.1425	0.0034	0.0045	0.0047	0.0864	0.0096	0.004	0.003	0.004	0.1446	0.1006	0.0095	0.0045	0.005	0.034	0.0037	0.0088	0.183
2	rs7598295	242509013	NA	NA	NA	NA	1.01341060047354	0.323353680398268	0.1427	0.0615	0.0065	0.0036	0.0058	0.0027	0.0027	0.0162	0.1423	0.0034	0.0045	0.0049	0.0862	0.0096	0.004	0.003	0.004	0.1443	0.1006	0.0095	0.0045	0.0053	0.034	0.0037	0.0089	0.183
2	rs7420703	242515197	NA	NA	NA	NA	0.77744215969138	0.248796669956362	0.1422	0.0614	0.0063	0.0037	0.0057	0.0027	0.0028	0.0162	0.1422	0.0035	0.0045	0.0049	0.086	0.0098	0.0044	0.003	0.0041	0.1446	0.1006	0.0095	0.0046	0.0053	0.0338	0.0038	0.009	0.1824
2	rs35677782	242517620	NA	NA	NA	NA	0.506236388975628	0.277691313097827	0.1419	0.0612	0.0063	0.0037	0.0057	0.0027	0.0028	0.0162	0.1418	0.0035	0.0045	0.005	0.0858	0.0098	0.0044	0.003	0.0041	0.1446	0.1006	0.0095	0.0046	0.0053	0.0338	0.005	0.009	0.1822
2	rs35426986	242538936	NA	NA	NA	NA	0.530745073639041	0.262378009830485	0.1413	0.0607	0.0064	0.0039	0.0058	0.0028	0.0029	0.0162	0.1419	0.0037	0.0047	0.005	0.0853	0.0101	0.0045	0.0027	0.0043	0.145	0.101	0.0095	0.0046	0.0054	0.0335	0.0054	0.0089	0.1819
2	rs7580246	242557019	NA	NA	NA	NA	0.533213251773809	0.28001716471745	0.1412	0.0604	0.0065	0.0039	0.0058	0.0031	0.0031	0.0162	0.142	0.0038	0.0049	0.0051	0.0855	0.0102	0.0047	0.0024	0.0044	0.1445	0.101	0.0096	0.0045	0.0054	0.0334	0.0057	0.009	0.1812
2	rs13419983	242560341	NA	NA	NA	NA	0.501173855624184	0.258506954013813	0.1412	0.0605	0.0065	0.0039	0.0058	0.0031	0.0031	0.0162	0.1418	0.0039	0.0049	0.0052	0.0855	0.0103	0.0047	0.0024	0.0043	0.1441	0.1009	0.0096	0.0045	0.0055	0.0334	0.0057	0.0091	0.1811
2	rs4675796	242577022	NA	NA	NA	NA	0.404170534917006	0.216838146748	0.1412	0.0601	0.0064	0.004	0.0059	0.0031	0.0032	0.0161	0.1413	0.004	0.005	0.0053	0.0856	0.0105	0.0049	0.0025	0.0041	0.1444	0.1004	0.0095	0.0045	0.0055	0.0334	0.0059	0.0092	0.1813
2	rs17140248	242577950	NA	NA	NA	NA	0.446933516578818	0.209578943971884	0.1411	0.0601	0.0064	0.0042	0.0059	0.0032	0.0032	0.0161	0.1412	0.004	0.005	0.0053	0.0856	0.0105	0.0049	0.0025	0.0041	0.1443	0.1005	0.0095	0.0045	0.0055	0.0334	0.0059	0.0093	0.1813
2	rs4247179	242585616	NA	NA	NA	NA	0.411932334677105	0.177657036884668	0.1412	0.0597	0.0064	0.0043	0.0059	0.0032	0.0032	0.016	0.1404	0.0041	0.0051	0.0052	0.085	0.0106	0.0051	0.0025	0.0041	0.144	0.1006	0.0095	0.0044	0.0055	0.0334	0.006	0.0093	0.1826
2	rs35731596	242590338	NA	NA	NA	NA	0.391156833812086	0.171670142682555	0.141	0.0597	0.0063	0.0043	0.0059	0.0032	0.0032	0.016	0.14	0.004	0.0051	0.0054	0.0853	0.0107	0.0052	0.0025	0.0042	0.1438	0.1005	0.0095	0.0044	0.0056	0.0335	0.0061	0.0094	0.1824
2	rs7600642	242597318	NA	NA	NA	NA	0.362274681765197	0.169492884817012	0.1409	0.0598	0.0062	0.0044	0.006	0.0032	0.0033	0.0158	0.1394	0.004	0.0051	0.0055	0.0853	0.0108	0.0054	0.0026	0.0042	0.1435	0.1006	0.0094	0.0045	0.0056	0.0334	0.0063	0.0096	0.1822
2	rs35009927	242609323	NA	NA	NA	NA	0.30047127390394	0.201668190340781	0.141	0.06	0.0062	0.0045	0.0059	0.0033	0.0034	0.0157	0.1389	0.0041	0.0052	0.0055	0.0857	0.0111	0.0058	0.0028	0.0043	0.1423	0.1004	0.0092	0.0048	0.0057	0.0333	0.0065	0.0097	0.1817
2	rs77157539	242609554	NA	NA	NA	NA	0.29219845830898	0.205347245176615	0.141	0.0601	0.0062	0.0045	0.0059	0.0033	0.0034	0.0157	0.1391	0.0041	0.0052	0.0055	0.0857	0.0111	0.0058	0.0028	0.0043	0.142	0.1005	0.0091	0.0048	0.0057	0.0333	0.0065	0.0097	0.1817
2	rs138274580	242610172	NA	NA	NA	NA	0.284995510370875	0.205769121028153	0.1411	0.0602	0.0063	0.0044	0.0059	0.0032	0.0034	0.0157	0.1391	0.0041	0.0052	0.0055	0.0856	0.0112	0.0058	0.0027	0.0042	0.1419	0.1004	0.0091	0.0048	0.0058	0.0334	0.0065	0.0097	0.1818
2	rs7943	242613089	NA	NA	NA	NA	0.265193966491622	0.232585218397759	0.1411	0.0601	0.0063	0.0044	0.0059	0.0032	0.0035	0.0157	0.139	0.0042	0.0052	0.0057	0.0854	0.0112	0.0059	0.0027	0.0042	0.1419	0.1002	0.009	0.0048	0.006	0.0334	0.0065	0.0097	0.1818
2	rs62190356	242615874	NA	NA	NA	NA	0.365883964942444	0.283517072647608	0.1407	0.0603	0.0067	0.0045	0.0059	0.0033	0.0035	0.0157	0.1392	0.0042	0.0052	0.0058	0.0855	0.0112	0.0061	0.0028	0.0042	0.1411	0.1002	0.0089	0.0046	0.006	0.0335	0.0066	0.01	0.1814
2	rs112323968	242627733	NA	NA	NA	NA	0.211798187602567	0.276182711614721	0.1409	0.062	0.0065	0.0042	0.006	0.0034	0.0034	0.0158	0.1389	0.0043	0.0052	0.0057	0.0865	0.0113	0.0065	0.0029	0.0041	0.1387	0.0994	0.0087	0.0047	0.006	0.0337	0.0068	0.0102	0.1815
2	rs35416933	242627938	NA	NA	NA	NA	0.213209705156163	0.273982392761181	0.141	0.062	0.0065	0.0042	0.006	0.0034	0.0033	0.0158	0.1388	0.0043	0.0052	0.0057	0.0864	0.0113	0.0065	0.0029	0.0041	0.1384	0.0996	0.0087	0.0047	0.006	0.0337	0.0068	0.0102	0.1817
2	rs7590385	242643381	NA	NA	NA	NA	0.210712907000495	0.389853679420715	0.1407	0.0614	0.0063	0.004	0.006	0.0035	0.0033	0.016	0.1391	0.0045	0.0051	0.0058	0.0873	0.0115	0.0071	0.003	0.0038	0.138	0.0996	0.0086	0.0048	0.006	0.0335	0.0072	0.0106	0.1804
2	rs4675794	242644309	NA	NA	NA	NA	0.164502263511014	0.331407455090341	0.1404	0.0614	0.0062	0.004	0.006	0.0035	0.0033	0.016	0.1393	0.0045	0.0051	0.0058	0.0883	0.0115	0.0071	0.003	0.0038	0.1372	0.0996	0.0086	0.0048	0.006	0.0335	0.0072	0.0106	0.1804
2	rs7371753	242650634	NA	NA	NA	NA	0.173916459238441	0.328472098675182	0.1406	0.0607	0.0062	0.004	0.0059	0.0035	0.0033	0.0161	0.1397	0.0046	0.0051	0.0058	0.0895	0.0115	0.0072	0.003	0.0038	0.1369	0.0995	0.0085	0.0048	0.006	0.0335	0.0072	0.0108	0.1795
2	rs34016185	242659698	NA	NA	NA	NA	0.182302691577962	0.349053368000104	0.1398	0.0591	0.006	0.0038	0.0059	0.0033	0.0034	0.0164	0.14	0.0047	0.0051	0.0059	0.0914	0.0121	0.0075	0.003	0.0038	0.1369	0.0997	0.0085	0.0048	0.0059	0.0334	0.0072	0.011	0.1783
2	rs36062967	242663615	NA	NA	NA	NA	0.2110743183523	0.347314150895086	0.1396	0.0585	0.006	0.0038	0.0059	0.0033	0.0035	0.0164	0.14	0.0045	0.0051	0.0059	0.0922	0.0122	0.0076	0.0031	0.0039	0.1369	0.0999	0.0084	0.0049	0.0059	0.0334	0.0072	0.0111	0.178
2	rs111507152	242667870	NA	NA	NA	NA	0.208192797093159	0.356285151978289	0.1392	0.0579	0.0059	0.0036	0.0059	0.0032	0.0035	0.0163	0.1403	0.0045	0.0051	0.006	0.0931	0.0122	0.0076	0.0031	0.0039	0.1373	0.0999	0.0084	0.0049	0.0059	0.0334	0.0072	0.0112	0.1776
2	rs77940364	242674803	NA	NA	NA	NA	0.225149557331359	0.346569537558563	0.139	0.0566	0.0056	0.0036	0.0058	0.0031	0.0035	0.0161	0.1408	0.0045	0.0052	0.0061	0.0958	0.0121	0.0077	0.0031	0.0038	0.137	0.0994	0.0083	0.0049	0.0058	0.0338	0.0073	0.0112	0.1769
2	rs71351115	242677184	NA	NA	NA	NA	0.238226123936976	0.34805922380685	0.1385	0.0565	0.0055	0.0035	0.0058	0.003	0.0035	0.0161	0.1407	0.0045	0.0052	0.0061	0.0965	0.0121	0.0078	0.0031	0.0037	0.1373	0.0991	0.0084	0.0049	0.0057	0.0338	0.0073	0.0111	0.1772
2	rs35532480	242684945	NA	NA	NA	NA	0.338925102807664	0.391008492078606	0.1389	0.0559	0.0053	0.0031	0.0058	0.0029	0.0036	0.016	0.1413	0.0046	0.0054	0.006	0.0974	0.0127	0.008	0.0029	0.0035	0.1374	0.0985	0.0083	0.005	0.0055	0.0336	0.0073	0.0112	0.1768
2	rs62192012	242685298	NA	NA	NA	NA	0.336696449554806	0.376959635721298	0.1389	0.0559	0.0053	0.0031	0.0058	0.0029	0.0036	0.0159	0.1415	0.0046	0.0054	0.006	0.0975	0.0127	0.008	0.0029	0.0035	0.1375	0.0984	0.0083	0.005	0.0055	0.0335	0.0073	0.0112	0.1767
2	rs1106639	242690675	NA	NA	NA	NA	0.567329874403695	0.355660053271068	0.1392	0.0557	0.005	0.003	0.0058	0.0027	0.0037	0.0157	0.1418	0.0046	0.0056	0.0059	0.0978	0.0126	0.0083	0.0027	0.0033	0.1376	0.0983	0.0082	0.005	0.0052	0.0336	0.0072	0.0118	0.1769
2	rs145995177	242691525	NA	NA	NA	NA	0.582283644556272	0.344090821582801	0.1391	0.0557	0.005	0.003	0.0058	0.0027	0.0037	0.0158	0.1417	0.0046	0.0056	0.0059	0.098	0.0126	0.0083	0.0027	0.0032	0.1377	0.0982	0.0082	0.0049	0.0052	0.0335	0.0071	0.0118	0.1769
2	rs79456314	242691656	NA	NA	NA	NA	0.573370342839767	0.342729717609269	0.1392	0.0557	0.005	0.003	0.0059	0.0027	0.0037	0.0158	0.1417	0.0046	0.0056	0.0059	0.098	0.0126	0.0083	0.0027	0.0032	0.1377	0.098	0.0082	0.0049	0.0052	0.0335	0.0071	0.0118	0.177
2	rs112416222	242693618	NA	NA	NA	NA	0.71275713912035	0.370115845543737	0.1391	0.056	0.0049	0.0029	0.0059	0.0026	0.0038	0.0158	0.1423	0.0046	0.0056	0.0058	0.0983	0.0126	0.0084	0.0026	0.0031	0.1377	0.0978	0.0081	0.0049	0.0051	0.0336	0.007	0.0119	0.1767
2	rs71430382	242699290	NA	NA	NA	NA	1.18530012293907	0.323232101297956	0.1397	0.0565	0.0046	0.0028	0.0058	0.0023	0.0039	0.0157	0.1433	0.0046	0.0056	0.0058	0.0995	0.0125	0.0087	0.0024	0.0027	0.1383	0.0967	0.0077	0.0046	0.0047	0.0342	0.0065	0.0121	0.1759
2	rs111543205	242702343	NA	NA	NA	NA	1.26747875957008	0.351791456721756	0.14	0.0565	0.0046	0.0028	0.0058	0.0022	0.0038	0.0159	0.1437	0.0046	0.0057	0.0059	0.0992	0.0123	0.0088	0.0023	0.0026	0.1385	0.0969	0.0077	0.0045	0.0047	0.0343	0.0063	0.0122	0.1752
2	rs6746151	242708162	NA	NA	NA	NA	1.28562739328424	0.322259952932859	0.1405	0.0566	0.0045	0.0028	0.0058	0.0021	0.0038	0.0159	0.1441	0.0046	0.0058	0.006	0.0983	0.0122	0.0087	0.0022	0.0025	0.1389	0.0978	0.0077	0.0043	0.0045	0.0346	0.0058	0.0122	0.1748
2	rs10755057	242710662	NA	NA	NA	NA	1.16972506488706	0.260440229975019	0.1406	0.0569	0.0046	0.0029	0.0057	0.002	0.0038	0.016	0.1443	0.0045	0.0058	0.006	0.0982	0.0121	0.0086	0.0021	0.0025	0.1393	0.0978	0.0077	0.0042	0.0045	0.0345	0.0054	0.012	0.175
2	rs28631456	242711353	NA	NA	NA	NA	1.05271890906266	0.23998130709183	0.1406	0.057	0.0046	0.0029	0.0057	0.002	0.0037	0.0159	0.1447	0.0045	0.0058	0.006	0.0985	0.0119	0.0086	0.0021	0.0025	0.1387	0.0978	0.0077	0.0042	0.0045	0.0343	0.0053	0.0118	0.1754
2	rs12052582	242712540	NA	NA	NA	NA	0.973609413808747	0.240314210332583	0.1404	0.0572	0.0047	0.0029	0.0057	0.0019	0.0037	0.016	0.1448	0.0045	0.0058	0.006	0.0981	0.0119	0.0085	0.002	0.0025	0.139	0.098	0.0076	0.0042	0.0045	0.0342	0.0052	0.0116	0.1755
2	rs12469459	242716380	NA	NA	NA	NA	0.858040593045189	0.226461027254061	0.1399	0.0582	0.0048	0.003	0.0057	0.0019	0.0037	0.016	0.1449	0.0045	0.0059	0.0061	0.0971	0.0118	0.0086	0.0021	0.0025	0.1397	0.0982	0.0076	0.0041	0.0045	0.0339	0.0052	0.0113	0.1757
2	rs112111808	242717503	NA	NA	NA	NA	0.826247412512434	0.217697515792572	0.1398	0.0583	0.0048	0.003	0.0059	0.0019	0.0037	0.016	0.145	0.0045	0.006	0.006	0.0971	0.0118	0.0085	0.0021	0.0024	0.1398	0.0983	0.0076	0.0041	0.0045	0.0338	0.005	0.0111	0.1757
2	rs9973663	242725752	NA	NA	NA	NA	0.887971395161215	0.281998811628189	0.1381	0.0591	0.0048	0.0031	0.0069	0.0019	0.0037	0.0163	0.1455	0.0044	0.0063	0.006	0.0972	0.0118	0.0085	0.002	0.0022	0.1395	0.0985	0.0076	0.0041	0.0045	0.0337	0.0048	0.011	0.1754
2	rs75517014	242726715	NA	NA	NA	NA	0.887889696926718	0.27990073074286	0.1375	0.0589	0.0048	0.0031	0.0069	0.0019	0.0037	0.0164	0.1458	0.0044	0.0064	0.006	0.0977	0.0118	0.0085	0.002	0.0022	0.1395	0.0984	0.0076	0.0039	0.0045	0.0337	0.0048	0.011	0.1753
2	rs66492541	242735987	NA	NA	NA	NA	1.01842063942653	0.33496449097656	0.1361	0.0588	0.005	0.0033	0.0076	0.0019	0.0038	0.0166	0.1469	0.0045	0.0066	0.006	0.098	0.0122	0.0084	0.002	0.0023	0.1388	0.0987	0.0077	0.0038	0.0045	0.0334	0.0046	0.011	0.1745
2	rs35320439	242737341	NA	NA	NA	NA	0.987060018903582	0.329571962606509	0.1354	0.0585	0.005	0.0033	0.0077	0.0019	0.0038	0.0166	0.1468	0.0045	0.0067	0.0058	0.0971	0.0123	0.0085	0.0021	0.0023	0.1415	0.0983	0.0077	0.0038	0.0046	0.0336	0.0046	0.0105	0.174
2	rs77563040	242740467	NA	NA	NA	NA	0.924390105393912	0.415344262527718	0.1349	0.0579	0.0051	0.0033	0.0078	0.0019	0.0037	0.0165	0.1473	0.0046	0.0069	0.0057	0.0969	0.0128	0.0085	0.0021	0.0024	0.1411	0.0985	0.0076	0.0039	0.0048	0.0333	0.0047	0.0107	0.1738
2	rs78253117	242743357	NA	NA	NA	NA	0.955596981092649	0.455253700473073	0.1349	0.0576	0.0051	0.0034	0.0079	0.0019	0.0038	0.0165	0.1473	0.0047	0.007	0.0057	0.0972	0.013	0.0085	0.0021	0.0024	0.1412	0.0979	0.0074	0.004	0.0048	0.0329	0.0047	0.0109	0.1739
2	rs117036420	242754183	NA	NA	NA	NA	0.816131732877501	0.4736737695851	0.134	0.0577	0.0051	0.0037	0.008	0.0022	0.0036	0.0163	0.1493	0.0046	0.0071	0.0056	0.095	0.0134	0.0085	0.0022	0.0025	0.1404	0.0991	0.0073	0.0041	0.0048	0.0323	0.005	0.0109	0.1738
2	rs114863971	242757574	NA	NA	NA	NA	0.786029828353238	0.496107567559086	0.1336	0.0577	0.0051	0.0038	0.008	0.0023	0.0036	0.0163	0.1499	0.0045	0.0071	0.0056	0.0947	0.0136	0.0085	0.0023	0.0026	0.1401	0.0993	0.0072	0.0041	0.0048	0.0321	0.0051	0.0109	0.1736
2	rs34761692	242758827	NA	NA	NA	NA	0.790300141920533	0.500351985246147	0.1334	0.0577	0.0052	0.0039	0.008	0.0023	0.0036	0.0162	0.1503	0.0045	0.0072	0.0056	0.0945	0.0137	0.0085	0.0023	0.0026	0.1399	0.0995	0.0072	0.0041	0.0048	0.032	0.0051	0.011	0.1735
2	rs35301767	242759744	NA	NA	NA	NA	0.807324481995794	0.474484829824213	0.1335	0.0578	0.0052	0.004	0.008	0.0024	0.0036	0.0163	0.1503	0.0045	0.0072	0.0055	0.0947	0.0137	0.0085	0.0023	0.0026	0.1398	0.0998	0.0072	0.0042	0.0047	0.0319	0.0051	0.0109	0.1729
2	rs3892357	242763542	NA	NA	NA	NA	0.732790065461214	0.452180149977879	0.1331	0.0581	0.0051	0.004	0.008	0.0025	0.0037	0.0163	0.1503	0.0045	0.0072	0.0056	0.0949	0.0137	0.0084	0.0024	0.0027	0.14	0.0998	0.0071	0.0042	0.0047	0.0314	0.0053	0.0109	0.1726
2	rs34931532	242773145	NA	NA	NA	NA	0.562519043625073	0.439411207310356	0.1323	0.0587	0.0051	0.0041	0.0084	0.0027	0.0036	0.0162	0.1507	0.0044	0.0072	0.0056	0.0965	0.0139	0.008	0.0025	0.0027	0.1402	0.0992	0.0069	0.0041	0.0046	0.0301	0.0054	0.0107	0.1729
2	rs116399465	242773164	NA	NA	NA	NA	0.607814930518122	0.414822314671154	0.1323	0.0587	0.0051	0.0043	0.0083	0.0029	0.0036	0.0161	0.1507	0.0044	0.0072	0.0056	0.0964	0.0139	0.008	0.0024	0.0027	0.1402	0.0991	0.0069	0.0041	0.0046	0.03	0.0054	0.0106	0.1729
2	rs74898709	242775654	NA	NA	NA	NA	0.596801095306245	0.410523068691815	0.1321	0.0588	0.0051	0.0043	0.0084	0.0029	0.0037	0.0161	0.1508	0.0044	0.0072	0.0056	0.0968	0.0139	0.0079	0.0025	0.0027	0.1403	0.099	0.0068	0.0041	0.0046	0.0297	0.0054	0.0106	0.1729
2	rs62193129	242787789	NA	NA	NA	NA	0.482159672367501	0.439146223520979	0.1318	0.059	0.0052	0.0044	0.0083	0.0032	0.0037	0.0157	0.1514	0.0047	0.0072	0.0059	0.0972	0.0142	0.0078	0.0027	0.0028	0.1398	0.0991	0.0066	0.0042	0.0046	0.0284	0.0057	0.0106	0.1724
2	rs4596012	242787940	NA	NA	NA	NA	0.462590469628205	0.4080532925947	0.1319	0.059	0.0052	0.0044	0.0083	0.0032	0.0037	0.0157	0.1517	0.0047	0.0071	0.0059	0.0972	0.0141	0.0078	0.0027	0.0028	0.1398	0.0991	0.0066	0.0042	0.0046	0.0283	0.0057	0.0106	0.1724
2	rs2227982	242793433	NA	NA	NA	NA	0.465631657957522	0.402220124138369	0.1311	0.059	0.0051	0.0045	0.0082	0.0033	0.0038	0.0155	0.1517	0.0047	0.0069	0.0061	0.0974	0.0141	0.0079	0.0028	0.0028	0.1401	0.0994	0.0065	0.004	0.0045	0.0279	0.0058	0.0107	0.1725
2	rs7420347	242795673	NA	NA	NA	NA	0.500858258234361	0.394092610574007	0.1309	0.0591	0.0051	0.0045	0.0081	0.0033	0.0038	0.0154	0.1515	0.0047	0.0069	0.0061	0.0975	0.0142	0.008	0.0028	0.0029	0.1402	0.0995	0.0065	0.004	0.0046	0.0278	0.0058	0.0108	0.1725
2	rs41435650	242799344	NA	NA	NA	NA	0.500416582324622	0.366076988562448	0.1307	0.0593	0.005	0.0044	0.008	0.0035	0.0042	0.0153	0.1514	0.0048	0.0068	0.0062	0.0978	0.0141	0.0079	0.0029	0.0029	0.1405	0.0996	0.0065	0.0039	0.0044	0.0275	0.0059	0.0109	0.1722
2	rs77892118	242805560	NA	NA	NA	NA	0.436957643136031	0.343595694495478	0.1306	0.0592	0.0051	0.0044	0.0078	0.0035	0.0043	0.0151	0.153	0.0049	0.0066	0.0063	0.0982	0.014	0.0076	0.003	0.003	0.1405	0.0998	0.0066	0.0038	0.0043	0.0271	0.0061	0.0111	0.1706
2	rs79851648	242810700	NA	NA	NA	NA	0.519962585745794	0.333000619763289	0.1306	0.0591	0.0052	0.0045	0.0077	0.0036	0.0045	0.0151	0.1533	0.005	0.0065	0.0063	0.0987	0.014	0.0077	0.0032	0.0031	0.14	0.0998	0.0065	0.0037	0.0043	0.0269	0.0063	0.0111	0.1701
2	rs28380696	242813205	NA	NA	NA	NA	0.611830363882132	0.334350420088052	0.1305	0.059	0.0052	0.0046	0.0076	0.0036	0.0045	0.015	0.1534	0.005	0.0064	0.0064	0.0989	0.014	0.0078	0.0032	0.0031	0.1398	0.0998	0.0065	0.0037	0.0043	0.0268	0.0064	0.011	0.1698
2	rs4075286	242813574	NA	NA	NA	NA	0.455331356448496	0.307063607039334	0.1321	0.0595	0.0052	0.0045	0.0075	0.0036	0.0042	0.015	0.1535	0.005	0.0063	0.0063	0.0977	0.0139	0.0078	0.0032	0.0031	0.1397	0.0985	0.0064	0.0036	0.0044	0.0272	0.0064	0.0111	0.171
2	rs75447317	242814639	NA	NA	NA	NA	0.428553924573794	0.290203331382721	0.1323	0.059	0.0052	0.0045	0.0075	0.0036	0.0042	0.0151	0.1536	0.005	0.0063	0.0064	0.0974	0.0138	0.0078	0.0032	0.0031	0.1398	0.0987	0.0063	0.0036	0.0044	0.0272	0.0065	0.011	0.1711
2	rs28368764	242815059	NA	NA	NA	NA	0.427385024752242	0.294805328227394	0.1324	0.059	0.0053	0.0045	0.0075	0.0036	0.0042	0.0151	0.1533	0.005	0.0063	0.0064	0.0974	0.0137	0.0078	0.0032	0.0031	0.1398	0.0988	0.0063	0.0036	0.0044	0.0272	0.0065	0.011	0.1712
2	rs6422702	242825201	NA	NA	NA	NA	0.478016848684982	0.255106344637183	0.1343	0.0595	0.0056	0.0045	0.0073	0.0036	0.0043	0.0152	0.1465	0.0053	0.0062	0.0067	0.0978	0.0127	0.0079	0.0034	0.0032	0.1402	0.1004	0.0059	0.0035	0.0044	0.0275	0.007	0.0106	0.1732
2	rs6422703	242825391	NA	NA	NA	NA	0.471069009120159	0.256918241675486	0.1342	0.0596	0.0056	0.0045	0.0073	0.0036	0.0043	0.0152	0.1465	0.0053	0.0062	0.0067	0.0979	0.0127	0.0079	0.0034	0.0033	0.1402	0.1005	0.0059	0.0035	0.0044	0.0275	0.007	0.0105	0.1732
2	rs62191168	242828829	NA	NA	NA	NA	0.460952274017654	0.253185634953753	0.1343	0.0598	0.0058	0.0045	0.0071	0.0035	0.0043	0.0152	0.1462	0.0054	0.0062	0.0067	0.0981	0.0124	0.0079	0.0034	0.0033	0.1404	0.0999	0.0058	0.0035	0.0044	0.0276	0.0072	0.0105	0.1731
2	rs77370912	242830114	NA	NA	NA	NA	0.462044088958749	0.264091538497001	0.1344	0.0599	0.0058	0.0045	0.007	0.0035	0.0044	0.0152	0.1459	0.0055	0.0062	0.0068	0.0981	0.0124	0.008	0.0034	0.0033	0.1404	0.0999	0.0058	0.0035	0.0044	0.0276	0.0072	0.0105	0.1731
2	rs80333242	242832236	NA	NA	NA	NA	0.499533792184551	0.292796633443496	0.1342	0.0601	0.006	0.0045	0.0069	0.0035	0.0044	0.0151	0.1452	0.0056	0.0062	0.0068	0.0981	0.0124	0.008	0.0035	0.0034	0.1407	0.0997	0.0057	0.0035	0.0045	0.0277	0.0074	0.0106	0.1729
2	rs114859158	242832753	NA	NA	NA	NA	0.515986335280896	0.299785717334006	0.1342	0.0602	0.006	0.0045	0.0068	0.0035	0.0044	0.0151	0.1451	0.0056	0.0062	0.0068	0.0981	0.0124	0.008	0.0036	0.0034	0.1408	0.0996	0.0057	0.0035	0.0045	0.0277	0.0074	0.0106	0.1729
2	rs7595205	242835548	NA	NA	NA	NA	0.608298905938173	0.37835804982913	0.1343	0.0604	0.0062	0.0045	0.0067	0.0035	0.0045	0.0151	0.1444	0.0058	0.0062	0.0069	0.0981	0.0124	0.0081	0.0037	0.0034	0.141	0.0993	0.0057	0.0036	0.0046	0.0277	0.0076	0.0107	0.1727
2	rs4973668	242839363	NA	NA	NA	NA	0.616205727987846	0.356160107168408	0.1345	0.0606	0.0062	0.0045	0.0062	0.0035	0.0047	0.0151	0.1445	0.0058	0.006	0.0071	0.0983	0.0122	0.0079	0.0037	0.0036	0.141	0.0993	0.0056	0.0035	0.0046	0.0275	0.0077	0.0105	0.1725
2	rs78233573	242839372	NA	NA	NA	NA	0.615093167386805	0.356535279177838	0.1345	0.0606	0.0062	0.0045	0.0062	0.0035	0.0047	0.0151	0.1445	0.0058	0.006	0.0071	0.0983	0.0122	0.0079	0.0037	0.0036	0.141	0.0993	0.0056	0.0035	0.0046	0.0275	0.0077	0.0105	0.1725
2	rs3934497	242842568	NA	NA	NA	NA	0.634625357527562	0.334227645271916	0.1345	0.0609	0.0061	0.0045	0.006	0.0035	0.0047	0.0152	0.1444	0.0058	0.0061	0.0071	0.0984	0.0123	0.008	0.0037	0.0036	0.1409	0.0992	0.0056	0.0035	0.0046	0.0276	0.0078	0.0105	0.1724
2	rs78855648	242846855	NA	NA	NA	NA	0.739648030795064	0.413778954366289	0.1345	0.0612	0.0061	0.0044	0.0057	0.0034	0.0047	0.0153	0.1443	0.0059	0.006	0.0072	0.0984	0.0122	0.0081	0.0038	0.0036	0.1407	0.0991	0.0055	0.0035	0.0047	0.0276	0.0079	0.0105	0.1722
2	rs7425269	242851739	NA	NA	NA	NA	0.82767421495847	0.408962736705235	0.1345	0.0615	0.0061	0.0045	0.0057	0.0034	0.0048	0.0154	0.1442	0.0059	0.006	0.0072	0.0983	0.0122	0.0082	0.0038	0.0036	0.1407	0.099	0.0054	0.0035	0.0047	0.0279	0.008	0.0104	0.1719
2	rs6605273	242853893	NA	NA	NA	NA	0.90437448693239	0.45605639780911	0.1346	0.0616	0.0061	0.0045	0.0057	0.0034	0.0048	0.0154	0.1442	0.0059	0.006	0.0073	0.0983	0.0122	0.0082	0.0038	0.0037	0.1406	0.0989	0.0054	0.0035	0.0047	0.028	0.0081	0.0104	0.1717
2	rs79902185	242855092	NA	NA	NA	NA	0.919327600525131	0.46612133112508	0.1345	0.0617	0.0061	0.0045	0.0056	0.0034	0.0048	0.0155	0.1442	0.0059	0.006	0.0073	0.0982	0.0122	0.0082	0.0038	0.0037	0.1406	0.0989	0.0054	0.0035	0.0047	0.0281	0.0081	0.0104	0.1717
2	rs74003948	242867913	NA	NA	NA	NA	1.17988553797552	0.672904582803007	0.1343	0.062	0.0063	0.0046	0.0056	0.0033	0.0048	0.0158	0.144	0.006	0.006	0.0075	0.0978	0.0122	0.0085	0.0039	0.0038	0.1402	0.0983	0.0052	0.0034	0.0048	0.0288	0.0084	0.0104	0.1709
2	rs79326616	242874229	NA	NA	NA	NA	1.27030797462769	0.717695401645562	0.1342	0.062	0.0064	0.0046	0.0056	0.0034	0.0049	0.016	0.1439	0.006	0.006	0.0077	0.0977	0.0122	0.0086	0.004	0.0039	0.1398	0.0982	0.0052	0.0034	0.0049	0.0288	0.0086	0.0104	0.1705
2	rs10172398	242878225	NA	NA	NA	NA	1.35281471600135	0.798414924471285	0.1341	0.0621	0.0065	0.0046	0.0056	0.0034	0.0049	0.0161	0.1438	0.006	0.006	0.0077	0.0977	0.0122	0.0086	0.004	0.004	0.1396	0.0981	0.0052	0.0034	0.0049	0.0289	0.0087	0.0104	0.1703
2	rs6422701	242884915	NA	NA	NA	NA	1.49951848354003	0.940290817460398	0.1339	0.0621	0.0066	0.0047	0.0056	0.0035	0.0049	0.0163	0.1437	0.0061	0.0059	0.0078	0.0978	0.0123	0.0086	0.004	0.004	0.1393	0.098	0.0052	0.0034	0.005	0.029	0.0088	0.0104	0.1699
2	rs7595630	242896724	NA	NA	NA	NA	1.76110954671174	1.08575115222967	0.1336	0.0621	0.0068	0.0047	0.0056	0.0035	0.0049	0.0167	0.1434	0.0062	0.0059	0.008	0.098	0.0124	0.0088	0.0041	0.0041	0.1389	0.0979	0.0052	0.0034	0.0051	0.0291	0.0091	0.0104	0.1692
2	rs73018082	242901401	NA	NA	NA	NA	1.87286603142201	1.18438835102203	0.1335	0.0621	0.0068	0.0047	0.0056	0.0035	0.0049	0.0169	0.1433	0.0062	0.0059	0.008	0.098	0.0124	0.0088	0.0041	0.0041	0.1387	0.0979	0.0052	0.0034	0.0051	0.0291	0.0092	0.0104	0.1689
2	rs79903379	242915050	NA	NA	NA	NA	2.16190341195241	1.50573569986973	0.1331	0.0621	0.007	0.0048	0.0056	0.0036	0.005	0.0173	0.143	0.0063	0.0059	0.0081	0.0982	0.0125	0.009	0.0042	0.0042	0.1381	0.0977	0.0052	0.0034	0.0052	0.0293	0.0096	0.0105	0.1681
2	rs75306055	242917439	NA	NA	NA	NA	2.23290741967971	1.56956020612626	0.133	0.0622	0.0071	0.0048	0.0056	0.0036	0.005	0.0174	0.1429	0.0063	0.0059	0.0082	0.0982	0.0125	0.009	0.0042	0.0042	0.138	0.0977	0.0052	0.0034	0.0052	0.0293	0.0096	0.0105	0.168
2	rs33999075	242955001	NA	NA	NA	NA	2.46867577461532	1.77043586725925	0.1328	0.0622	0.0072	0.0048	0.0056	0.0036	0.005	0.0176	0.1427	0.0064	0.0059	0.0083	0.0983	0.0126	0.0091	0.0042	0.0043	0.1377	0.0976	0.0052	0.0034	0.0053	0.0294	0.0098	0.0105	0.1675
2	rs35640804	242973692	NA	NA	NA	NA	2.58021059482232	1.91950616917929	0.1328	0.0622	0.0072	0.0048	0.0056	0.0037	0.005	0.0177	0.1427	0.0064	0.0059	0.0083	0.0983	0.0126	0.0091	0.0042	0.0043	0.1375	0.0975	0.0052	0.0034	0.0053	0.0294	0.0099	0.0106	0.1673
2	rs4973680	242976880	NA	NA	NA	NA	2.73779473258437	2.03566844640696	0.1328	0.0622	0.0072	0.0049	0.0056	0.0037	0.005	0.0178	0.1427	0.0064	0.0059	0.0083	0.0984	0.0126	0.0091	0.0042	0.0043	0.1375	0.0975	0.0052	0.0034	0.0053	0.0294	0.0099	0.0106	0.1673
2	rs112949542	242978202	NA	NA	NA	NA	2.75793680387464	2.10067709693239	0.1328	0.0622	0.0072	0.0049	0.0056	0.0037	0.005	0.0178	0.1427	0.0064	0.0059	0.0083	0.0984	0.0126	0.0091	0.0042	0.0043	0.1375	0.0975	0.0052	0.0034	0.0053	0.0294	0.0099	0.0106	0.1673
2	rs12466299	242988298	NA	NA	NA	NA	3.0242357647375	2.35467952135298	0.1327	0.0622	0.0073	0.0049	0.0056	0.0037	0.005	0.0178	0.1427	0.0064	0.0059	0.0083	0.0984	0.0126	0.0091	0.0042	0.0043	0.1374	0.0976	0.0052	0.0034	0.0053	0.0294	0.01	0.0106	0.1672
2	rs11899408	243014630	NA	NA	NA	NA	3.23927881150974	2.48752492482572	0.1327	0.0622	0.0073	0.0049	0.0056	0.0037	0.005	0.0178	0.1427	0.0064	0.0059	0.0083	0.0985	0.0126	0.0091	0.0042	0.0043	0.1373	0.0975	0.0052	0.0034	0.0053	0.0294	0.01	0.0106	0.1672
2	rs4973686	243020723	NA	NA	NA	NA	3.25075402609993	2.50338513951019	0.1327	0.0622	0.0073	0.0049	0.0056	0.0037	0.005	0.0178	0.1427	0.0064	0.0059	0.0083	0.0985	0.0126	0.0091	0.0042	0.0043	0.1373	0.0975	0.0052	0.0034	0.0053	0.0294	0.01	0.0106	0.1672
2	rs4973649	243034519	NA	NA	NA	NA	3.28460160024696	2.53218551516242	0.1327	0.0622	0.0073	0.0049	0.0056	0.0037	0.005	0.0178	0.1427	0.0064	0.0059	0.0083	0.0985	0.0126	0.0091	0.0042	0.0043	0.1373	0.0975	0.0052	0.0034	0.0053	0.0294	0.01	0.0106	0.1672
2	rs55680940	243041411	NA	NA	NA	NA	3.29599245572833	2.53883732227439	0.1327	0.0622	0.0073	0.0049	0.0056	0.0037	0.005	0.0178	0.1427	0.0064	0.0059	0.0083	0.0985	0.0126	0.0091	0.0042	0.0043	0.1373	0.0975	0.0053	0.0034	0.0053	0.0294	0.01	0.0106	0.1672
3	rs17257408	72365	1.13	0.306408690300974	1.78	0.116496372702931	4.19004797738281	4.89702545488618	0.1049	0.0635	0.0062	0.0014	0.0085	0.0033	0.0041	0.0136	0.1541	0.0057	0.0063	0.0082	0.0961	0.0131	0.0101	0.0033	0.0023	0.1409	0.1019	0.0067	0.0063	0.0083	0.024	0.0078	0.0081	0.1891
3	rs13064699	73573	1.13	0.306408690300974	1.76	0.141944438278083	4.22794957677615	4.52988816288685	0.1049	0.0635	0.0062	0.0014	0.0085	0.0033	0.0041	0.0136	0.1541	0.0057	0.0063	0.0082	0.0961	0.0131	0.0101	0.0033	0.0023	0.1409	0.1019	0.0067	0.0063	0.0083	0.024	0.0078	0.0081	0.1891
3	rs11128710	74573	1.13	0.306408690300974	1.74	0.171280181914382	4.24651726257794	4.55848363536338	0.1049	0.0635	0.0063	0.0014	0.0085	0.0033	0.0041	0.0136	0.1541	0.0057	0.0063	0.0082	0.0961	0.0131	0.0101	0.0033	0.0023	0.1409	0.1019	0.0067	0.0063	0.0083	0.024	0.0078	0.0081	0.1891
3	rs1516320	76317	1.13	0.306408690300974	1.74	0.171280181914382	4.25733491208967	4.41448405193062	0.1049	0.0635	0.0062	0.0014	0.0085	0.0033	0.0041	0.0136	0.1541	0.0057	0.0063	0.0082	0.0961	0.0131	0.0101	0.0033	0.0023	0.1409	0.1019	0.0067	0.0063	0.0083	0.024	0.0078	0.0081	0.1891
3	rs1548188	77037	1.13	0.306408690300974	1.74	0.171280181914382	4.25192520636645	4.40217598503438	0.1049	0.0635	0.0062	0.0014	0.0085	0.0033	0.0041	0.0136	0.1541	0.0057	0.0063	0.0082	0.0961	0.0131	0.0101	0.0033	0.0023	0.1409	0.1019	0.0067	0.0063	0.0083	0.024	0.0078	0.0081	0.1891
3	rs113719927	81018	1.13	0.306408690300974	1.74	0.171280181914382	4.17154419236492	4.43441749552002	0.1049	0.0635	0.0062	0.0014	0.0085	0.0033	0.0041	0.0136	0.1541	0.0057	0.0063	0.0082	0.0961	0.0131	0.0101	0.0033	0.0023	0.1409	0.1019	0.0067	0.0063	0.0083	0.024	0.0078	0.0081	0.1891
3	rs73009264	83293	1.13	0.306408690300974	1.74	0.171280181914382	4.16602477011463	4.40178530002313	0.1049	0.0635	0.0062	0.0014	0.0085	0.0033	0.0041	0.0136	0.1541	0.0057	0.0063	0.0082	0.0961	0.0131	0.0101	0.0033	0.0023	0.1409	0.1019	0.0067	0.0063	0.0083	0.024	0.0078	0.0081	0.1892
3	rs35089048	87176	1.12	0.339600448506511	1.75	0.156107803097264	4.1286804938374	4.28256929914462	0.105	0.0635	0.0062	0.0014	0.0085	0.0033	0.0041	0.0136	0.1541	0.0057	0.0062	0.0082	0.0961	0.0131	0.0101	0.0032	0.0023	0.1409	0.1019	0.0067	0.0063	0.0083	0.024	0.0078	0.0081	0.1892
3	rs11719004	100349	1.11	0.375177619549844	1.75	0.156107803097264	4.32183102221456	4.14419925213277	0.1051	0.0635	0.0062	0.0014	0.0085	0.0033	0.0041	0.0134	0.1544	0.0057	0.0062	0.0081	0.0961	0.0131	0.0101	0.0032	0.0022	0.1411	0.102	0.0067	0.0062	0.0083	0.024	0.0077	0.008	0.1894
3	rs1516332	105793	1.11	0.375177619549844	1.75	0.156107803097264	4.37120260367029	4.25100751690583	0.1051	0.0635	0.0062	0.0014	0.0084	0.0033	0.0041	0.0133	0.1544	0.0057	0.0062	0.0081	0.0961	0.013	0.0101	0.0032	0.0022	0.1411	0.102	0.0067	0.0062	0.0083	0.0239	0.0077	0.008	0.1894
3	rs9841287	108993	1.11	0.375177619549844	1.75	0.156107803097264	4.40713464606082	4.36097484994249	0.1052	0.0635	0.0061	0.0014	0.0084	0.0033	0.0041	0.0133	0.1545	0.0057	0.0062	0.0081	0.0961	0.013	0.0101	0.0032	0.0022	0.1411	0.102	0.0067	0.0062	0.0083	0.0239	0.0077	0.008	0.1895
3	rs115603989	109737	1.11	0.375177619549844	1.74	0.171280181914382	4.24873569291026	4.30830104330898	0.1052	0.0636	0.0061	0.0014	0.0084	0.0033	0.0041	0.0132	0.1545	0.0057	0.0062	0.0081	0.0961	0.013	0.0101	0.0032	0.0022	0.1411	0.102	0.0067	0.0062	0.0083	0.0239	0.0077	0.008	0.1895
3	rs78923776	112841	1.11	0.375177619549844	1.74	0.171280181914382	4.28649429992258	4.39299565821691	0.1053	0.0636	0.0061	0.0014	0.0084	0.0033	0.0041	0.0131	0.1546	0.0057	0.0061	0.0081	0.0962	0.013	0.0101	0.0032	0.0022	0.1412	0.1021	0.0067	0.0062	0.0082	0.0239	0.0077	0.008	0.1896
3	rs7624034	115040	1.1	0.413206464175836	1.74	0.171280181914382	4.2828813326074	4.40061326247086	0.1053	0.0636	0.0061	0.0014	0.0084	0.0033	0.0041	0.0131	0.1547	0.0057	0.0061	0.0081	0.0962	0.013	0.0101	0.0032	0.0022	0.1412	0.1021	0.0067	0.0062	0.0082	0.0239	0.0077	0.008	0.1896
3	rs2176252	126209	1.1	0.413206464175836	1.74	0.171280181914382	4.17333841051696	4.39631601594151	0.1059	0.0636	0.006	0.0014	0.0083	0.0033	0.0041	0.0127	0.1549	0.0056	0.006	0.008	0.0963	0.013	0.01	0.0031	0.0021	0.1411	0.1022	0.0067	0.0062	0.0082	0.0238	0.0076	0.008	0.1899
3	rs78742465	127382	1.1	0.413206464175836	1.74	0.171280181914382	4.0863435793185	4.31181093554606	0.1059	0.0636	0.006	0.0014	0.0083	0.0033	0.0041	0.0127	0.1549	0.0056	0.006	0.008	0.0963	0.013	0.01	0.0031	0.0021	0.1411	0.1022	0.0067	0.0062	0.0082	0.0238	0.0076	0.008	0.19
3	rs73013051	128256	1.1	0.413206464175836	1.74	0.171280181914382	4.04946055215452	4.36019410189864	0.106	0.0637	0.006	0.0014	0.0082	0.0033	0.0041	0.0127	0.155	0.0056	0.006	0.0079	0.0963	0.013	0.01	0.0031	0.0021	0.1411	0.1022	0.0067	0.0062	0.0082	0.0238	0.0076	0.0079	0.19
3	rs115940672	128474	1.1	0.413206464175836	1.74	0.171280181914382	4.05767969452473	4.35102119866897	0.106	0.0637	0.006	0.0014	0.0082	0.0033	0.0041	0.0127	0.155	0.0056	0.006	0.0079	0.0963	0.013	0.01	0.0031	0.0021	0.1411	0.1022	0.0067	0.0062	0.0082	0.0237	0.0076	0.0079	0.19
3	rs73013074	136636	1.1	0.413206464175836	1.74	0.171280181914382	3.91352864425751	4.18288753524447	0.1066	0.0637	0.0059	0.0015	0.008	0.0033	0.0041	0.0123	0.1552	0.0055	0.0058	0.0079	0.0964	0.0129	0.01	0.0031	0.0021	0.141	0.1024	0.0066	0.0062	0.0081	0.0236	0.0076	0.0078	0.1905
3	rs7639630	136825	1.1	0.413206464175836	1.74	0.171280181914382	3.90755788779766	4.16869171302856	0.1066	0.0637	0.0059	0.0015	0.008	0.0033	0.0041	0.0123	0.1552	0.0055	0.0058	0.0079	0.0964	0.0129	0.01	0.0031	0.0021	0.141	0.1024	0.0066	0.0062	0.0081	0.0236	0.0076	0.0078	0.1905
3	rs79958603	149867	1.1	0.413206464175836	1.73	0.187497716434302	3.24495051260513	3.57176242235011	0.1078	0.0638	0.0056	0.0016	0.0076	0.0033	0.0041	0.0114	0.1556	0.0053	0.0055	0.0076	0.0965	0.0127	0.0098	0.0031	0.0019	0.1413	0.1026	0.0065	0.0062	0.0079	0.0235	0.0075	0.0077	0.1917
3	rs79462602	150648	1.1	0.413206464175836	1.73	0.187497716434302	3.26211160761717	3.44909039021791	0.108	0.0638	0.0056	0.0016	0.0076	0.0033	0.0041	0.0113	0.1557	0.0053	0.0055	0.0075	0.0965	0.0127	0.0098	0.0031	0.0018	0.1413	0.1026	0.0065	0.0062	0.0079	0.0235	0.0074	0.0077	0.1918
3	rs9831644	151010	1.1	0.413206464175836	1.72	0.204795704918344	3.29443850210095	3.51391485566336	0.108	0.0638	0.0056	0.0016	0.0076	0.0033	0.0041	0.0113	0.1557	0.0053	0.0055	0.0075	0.0965	0.0127	0.0097	0.0031	0.0018	0.1413	0.1026	0.0065	0.0062	0.0079	0.0235	0.0074	0.0077	0.1918
3	rs79801362	152919	1.1	0.413206464175836	1.72	0.204795704918344	2.91102309353232	3.16487721239347	0.1083	0.0638	0.0054	0.0015	0.0075	0.0032	0.0041	0.0112	0.1559	0.0052	0.0054	0.0074	0.0965	0.0127	0.0097	0.003	0.0017	0.1415	0.1026	0.0064	0.0061	0.0078	0.0234	0.0073	0.0076	0.1924
3	rs62227353	155279	1.09	0.453749840114468	1.72	0.204795704918344	2.9548509189408	2.92158003085283	0.1087	0.0638	0.0052	0.0015	0.0074	0.0032	0.0041	0.0112	0.1562	0.0052	0.0053	0.0073	0.0966	0.0126	0.0096	0.0029	0.0016	0.1417	0.1026	0.0064	0.0061	0.0078	0.0233	0.0072	0.0075	0.193
3	rs73015155	158605	1.09	0.453749840114468	1.72	0.204795704918344	2.59444015625029	2.52922982341145	0.1091	0.0639	0.005	0.0015	0.0072	0.0032	0.0041	0.011	0.1569	0.0051	0.0052	0.007	0.0965	0.0125	0.0094	0.003	0.0016	0.1419	0.1025	0.0063	0.0059	0.0077	0.0231	0.0071	0.0074	0.1936
3	rs4684609	158912	1.09	0.453749840114468	1.71	0.223208546872115	2.7225949295368	2.65297219696224	0.1092	0.0639	0.005	0.0015	0.0072	0.0032	0.0041	0.011	0.157	0.0051	0.0052	0.007	0.0965	0.0125	0.0094	0.003	0.0015	0.1419	0.1024	0.0063	0.0059	0.0077	0.0231	0.0071	0.0074	0.1936
3	rs71306189	159986	1.09	0.453749840114468	1.69	0.263511633917478	2.43452162618697	2.55825023374744	0.1092	0.0638	0.0053	0.0015	0.0072	0.0032	0.0041	0.011	0.1571	0.005	0.0051	0.007	0.0965	0.0125	0.0093	0.0029	0.0016	0.142	0.1024	0.0062	0.0059	0.0076	0.023	0.0071	0.0074	0.1938
3	rs11917511	162246	1.09	0.453749840114468	1.69	0.263511633917478	2.69166187654467	2.98870183822047	0.1093	0.0638	0.0061	0.0015	0.0071	0.0031	0.0039	0.0109	0.1575	0.0048	0.0051	0.0068	0.0967	0.0126	0.0092	0.0029	0.0016	0.1422	0.1022	0.0059	0.0058	0.0075	0.0228	0.0071	0.0073	0.1942
3	rs73015202	169358	1.09	0.453749840114468	1.68	0.285465824887251	2.24281489296407	2.50781340102728	0.1098	0.064	0.0059	0.0015	0.007	0.0031	0.0037	0.011	0.1582	0.0048	0.0051	0.0066	0.0966	0.0126	0.0088	0.0029	0.0016	0.1425	0.1017	0.0059	0.0057	0.0073	0.0226	0.0068	0.007	0.1951
3	rs7644371	183423	1.09	0.453749840114468	1.68	0.285465824887251	1.47479802084415	1.63831808393538	0.1108	0.0641	0.0056	0.0016	0.0068	0.0031	0.0033	0.0111	0.1592	0.0047	0.0052	0.0062	0.0965	0.0127	0.0081	0.0029	0.0015	0.1432	0.1013	0.0057	0.0055	0.0068	0.0223	0.0063	0.0067	0.1967
3	rs66510808	187958	1.09	0.453749840114468	1.62	0.444280725791627	1.24474506975487	1.32869152706013	0.1112	0.0641	0.0055	0.0016	0.0067	0.0031	0.0031	0.0111	0.1598	0.0047	0.0052	0.006	0.0964	0.0128	0.0079	0.0029	0.0015	0.1435	0.101	0.0056	0.0054	0.0067	0.0221	0.0062	0.0065	0.1974
3	rs10510181	191047	1.09	0.453749840114468	1.62	0.444280725791627	1.17182756315608	1.17020285458753	0.1116	0.0642	0.0054	0.0016	0.0066	0.0031	0.0027	0.0111	0.1602	0.0047	0.0052	0.0058	0.0961	0.0128	0.0076	0.0029	0.0015	0.144	0.1006	0.0056	0.0054	0.0065	0.022	0.0061	0.0063	0.198
3	rs10510182	191914	1.09	0.453749840114468	1.62	0.444280725791627	1.22905628488634	1.19479934390508	0.1119	0.0642	0.0054	0.0016	0.0066	0.0031	0.0026	0.0113	0.1603	0.0046	0.0052	0.0057	0.0961	0.0129	0.0075	0.0029	0.0015	0.1442	0.1005	0.0056	0.0054	0.0067	0.022	0.006	0.0063	0.198
3	rs74280092	199915	1.09	0.453749840114468	1.61	0.475515229965307	0.885685041155097	0.739276874187462	0.1138	0.0642	0.0051	0.0016	0.0064	0.0029	0.0025	0.0111	0.1605	0.0044	0.005	0.0053	0.0964	0.013	0.0069	0.0029	0.0015	0.1442	0.1003	0.0054	0.0053	0.0063	0.0214	0.0057	0.0061	0.1996
3	rs971454	204992	1.09	0.453749840114468	1.61	0.475515229965307	0.729634355514783	0.657047177575588	0.1153	0.0641	0.0048	0.0015	0.0063	0.0028	0.0024	0.011	0.1608	0.0044	0.0049	0.005	0.0966	0.0132	0.0065	0.0029	0.0014	0.1441	0.1002	0.0052	0.0053	0.006	0.021	0.0054	0.0059	0.2009
3	rs13065808	205016	1.09	0.453749840114468	1.6	0.508176723760061	0.738591127589981	0.67261014272731	0.1154	0.0641	0.0048	0.0015	0.0063	0.0029	0.0025	0.0109	0.1607	0.0043	0.0049	0.0051	0.0966	0.0131	0.0064	0.0028	0.0014	0.1441	0.1003	0.0052	0.0053	0.0059	0.0209	0.0054	0.0059	0.201
3	rs6442427	211745	1.1	0.413206464175836	1.6	0.508176723760061	0.404795577243635	0.350172753147174	0.1165	0.064	0.0044	0.0015	0.006	0.0027	0.0024	0.0129	0.1607	0.0041	0.0045	0.0048	0.0939	0.0131	0.0058	0.0025	0.0015	0.1462	0.1008	0.0052	0.0052	0.0056	0.0205	0.0051	0.0059	0.202
3	rs13089351	219004	1.1	0.413206464175836	1.59	0.542287549749139	0.304481889672098	0.269713202955679	0.1169	0.064	0.0041	0.0016	0.0055	0.0026	0.0023	0.0129	0.1616	0.0039	0.0044	0.0043	0.0959	0.013	0.0052	0.0023	0.0015	0.1473	0.1006	0.0049	0.005	0.0053	0.0201	0.0048	0.0059	0.2019
3	rs6790273	220494	1.1	0.413206464175836	1.59	0.542287549749139	0.326736691977926	0.27236458532069	0.1169	0.0641	0.0041	0.0016	0.0056	0.0026	0.0021	0.0129	0.1623	0.004	0.0044	0.0042	0.096	0.013	0.0049	0.0022	0.0015	0.1469	0.1006	0.0049	0.005	0.0051	0.0201	0.0048	0.0058	0.2025
3	rs2055316	221081	1.1	0.413206464175836	1.59	0.542287549749139	0.34528978153194	0.2738667369774	0.117	0.0642	0.0041	0.0016	0.0056	0.0026	0.0021	0.0129	0.1623	0.004	0.0044	0.0041	0.0959	0.013	0.0048	0.0021	0.0015	0.1468	0.1006	0.0049	0.005	0.0051	0.0201	0.0049	0.0058	0.2026
3	rs10510186	223640	1.1	0.413206464175836	1.59	0.542287549749139	0.293689088507667	0.233354452593008	0.1171	0.0642	0.004	0.0015	0.0055	0.0026	0.002	0.013	0.1626	0.004	0.0043	0.0041	0.0962	0.013	0.0046	0.002	0.0014	0.147	0.1004	0.0048	0.005	0.0049	0.0201	0.0046	0.0058	0.2031
3	rs115227214	238078	1.1	0.413206464175836	1.59	0.542287549749139	0.297845536385653	0.234785201672574	0.1175	0.0641	0.004	0.0015	0.0054	0.0025	0.002	0.013	0.1631	0.0039	0.0043	0.0041	0.0962	0.013	0.0044	0.0019	0.0014	0.1469	0.1001	0.0047	0.0049	0.0049	0.02	0.0046	0.0057	0.2038
3	rs1391891	243863	1.1	0.413206464175836	1.59	0.542287549749139	0.382324241521848	0.26592313197006	0.1177	0.064	0.0039	0.0015	0.0054	0.0025	0.0019	0.013	0.1632	0.0039	0.0043	0.0041	0.0963	0.013	0.0044	0.0019	0.0013	0.1468	0.1	0.0047	0.0049	0.0049	0.02	0.0046	0.0056	0.2041
3	rs11128888	243910	1.1	0.413206464175836	1.59	0.542287549749139	0.384149020403246	0.264091538497001	0.1177	0.064	0.0039	0.0015	0.0054	0.0025	0.0019	0.013	0.1632	0.0039	0.0043	0.0041	0.0963	0.013	0.0044	0.0019	0.0013	0.1468	0.1	0.0047	0.0049	0.0049	0.02	0.0046	0.0056	0.2041
3	rs115512628	245669	1.1	0.413206464175836	1.59	0.542287549749139	0.314681468086266	0.24801148331801	0.1177	0.064	0.0039	0.0014	0.0054	0.0025	0.0019	0.013	0.1632	0.0039	0.0042	0.0041	0.0963	0.013	0.0043	0.0018	0.0013	0.1467	0.1	0.0047	0.0049	0.0049	0.02	0.0046	0.0056	0.2043
3	rs76034246	265005	1.1	0.413206464175836	1.58	0.577869115575703	0.315031169135544	0.252283357420548	0.1193	0.0638	0.0038	0.0013	0.0053	0.0021	0.0017	0.0131	0.1629	0.0037	0.0039	0.0038	0.0968	0.0132	0.004	0.0017	0.0011	0.146	0.0995	0.0049	0.0047	0.0046	0.0199	0.0045	0.0056	0.2063
3	rs331864	272037	1.1	0.413206464175836	1.57	0.614941920479678	0.288561124410251	0.260667970731158	0.1196	0.0638	0.0037	0.0013	0.0052	0.0021	0.0016	0.0131	0.1628	0.0036	0.0039	0.0038	0.0969	0.0133	0.0039	0.0016	0.001	0.1459	0.0994	0.0049	0.0047	0.0046	0.0199	0.0045	0.0056	0.2067
3	rs463381	274649	1.1	0.413206464175836	1.57	0.614941920479678	0.30635001891437	0.262720436874489	0.1197	0.0638	0.0037	0.0013	0.0052	0.0021	0.0016	0.0131	0.1628	0.0036	0.0039	0.0038	0.097	0.0133	0.0039	0.0016	0.001	0.1458	0.0993	0.0049	0.0047	0.0046	0.0199	0.0045	0.0056	0.2069
3	rs13091217	277778	1.1	0.413206464175836	1.57	0.614941920479678	0.339444488444657	0.253863009859626	0.1198	0.0637	0.0037	0.0013	0.0052	0.002	0.0016	0.0136	0.1627	0.0036	0.0038	0.0038	0.0968	0.0132	0.0039	0.0016	0.001	0.1458	0.0996	0.0048	0.0046	0.0046	0.0198	0.0045	0.0056	0.2069
3	rs77454957	282990	1.1	0.413206464175836	1.57	0.614941920479678	0.324956439207867	0.262149802672913	0.1198	0.0638	0.0037	0.0012	0.0051	0.002	0.0016	0.0137	0.1626	0.0036	0.0038	0.0038	0.0968	0.0132	0.0038	0.0016	0.001	0.146	0.0995	0.0048	0.0046	0.0045	0.0197	0.0046	0.0056	0.2069
3	rs75830832	284514	1.1	0.413206464175836	1.56	0.653525583231	0.313085437669579	0.267299410769223	0.1199	0.0639	0.0037	0.0012	0.0051	0.002	0.0016	0.0138	0.1625	0.0036	0.0038	0.0038	0.0969	0.0132	0.0038	0.0016	0.001	0.1463	0.0992	0.0049	0.0046	0.0045	0.0196	0.0046	0.0056	0.207
3	rs76702559	285113	1.1	0.413206464175836	1.56	0.653525583231	0.316532201949334	0.269137879817265	0.1199	0.0639	0.0037	0.0012	0.005	0.002	0.0016	0.0138	0.1624	0.0036	0.0038	0.0038	0.097	0.0132	0.0038	0.0015	0.001	0.1463	0.0991	0.0049	0.0046	0.0045	0.0195	0.0046	0.0056	0.2071
3	rs9813769	286023	1.1	0.413206464175836	1.56	0.653525583231	0.342778325310586	0.274792405041777	0.12	0.064	0.0037	0.0011	0.005	0.002	0.0016	0.0139	0.1624	0.0036	0.0039	0.0038	0.097	0.0132	0.0037	0.0015	0.001	0.1464	0.099	0.0049	0.0046	0.0045	0.0195	0.0047	0.0056	0.2071
3	rs3872656	292958	1.1	0.413206464175836	1.56	0.653525583231	0.438671737563376	0.312706598670723	0.12	0.064	0.0038	0.001	0.0048	0.0019	0.0014	0.014	0.1632	0.0035	0.0037	0.0038	0.0971	0.013	0.0036	0.0015	0.001	0.1473	0.098	0.0048	0.0045	0.0044	0.0194	0.0047	0.0056	0.2076
3	rs162738	292992	1.1	0.413206464175836	1.56	0.653525583231	0.431835265705877	0.317895986017691	0.12	0.0641	0.0038	0.001	0.0048	0.0019	0.0014	0.014	0.1632	0.0035	0.0037	0.0038	0.097	0.013	0.0036	0.0015	0.001	0.1474	0.0981	0.0048	0.0045	0.0044	0.0194	0.0047	0.0056	0.2077
3	rs427434	297348	1.1	0.413206464175836	1.55	0.693638871087907	0.329288727395627	0.291852805246618	0.1202	0.0642	0.0038	0.001	0.0047	0.0019	0.0014	0.0141	0.1633	0.0034	0.0036	0.0038	0.0964	0.0129	0.0036	0.0015	0.0011	0.1479	0.0976	0.0049	0.0044	0.0043	0.0193	0.0044	0.0056	0.2082
3	rs55907400	299560	1.1	0.413206464175836	1.56	0.653525583231	0.319545517493944	0.284335629527589	0.1201	0.0644	0.0038	0.001	0.0047	0.0019	0.0015	0.0141	0.1632	0.0034	0.0036	0.0038	0.0962	0.0129	0.0036	0.0015	0.0011	0.1481	0.0973	0.0049	0.0044	0.0043	0.0193	0.0044	0.0056	0.2085
3	rs62228339	302815	1.1	0.413206464175836	1.56	0.653525583231	0.331953837127475	0.281065738439562	0.12	0.0646	0.0038	0.001	0.0047	0.0019	0.0015	0.0142	0.1631	0.0034	0.0036	0.0038	0.0959	0.0129	0.0036	0.0015	0.0012	0.1484	0.0968	0.0049	0.0044	0.0044	0.0193	0.0044	0.0055	0.2089
3	rs79774183	306895	1.1	0.413206464175836	1.56	0.653525583231	0.29008966884969	0.278039810743742	0.12	0.0648	0.0038	0.001	0.0047	0.0018	0.0015	0.0142	0.163	0.0033	0.0036	0.0039	0.0959	0.0128	0.0035	0.0015	0.0012	0.1491	0.0964	0.005	0.0044	0.0044	0.0193	0.0041	0.0055	0.2092
3	rs4684347	307663	1.1	0.413206464175836	1.56	0.653525583231	0.290520349073085	0.27757517708585	0.12	0.0648	0.0038	0.001	0.0047	0.0018	0.0015	0.0142	0.1629	0.0033	0.0036	0.0039	0.0958	0.0128	0.0035	0.0015	0.0012	0.1491	0.0963	0.005	0.0044	0.0044	0.0193	0.0041	0.0055	0.2093
3	rs6764363	312349	1.1	0.413206464175836	1.56	0.653525583231	0.328828595903107	0.275719035853756	0.1199	0.0653	0.0039	0.001	0.0048	0.0018	0.0015	0.0143	0.1625	0.0033	0.0036	0.0039	0.0951	0.0129	0.0035	0.0015	0.0012	0.1496	0.0954	0.0051	0.0044	0.0045	0.0193	0.0041	0.0054	0.2099
3	rs114611342	316568	1.11	0.375177619549844	1.58	0.577869115575703	0.271893829052115	0.268562937978987	0.1197	0.066	0.0038	9e-04	0.0048	0.0017	0.0016	0.0143	0.1622	0.0033	0.0037	0.004	0.0952	0.0126	0.0036	0.0015	0.0013	0.1493	0.0947	0.0053	0.0042	0.0044	0.0193	0.0041	0.0053	0.2108
3	rs11929364	320201	1.1	0.413206464175836	1.59	0.542287549749139	0.245201589948561	0.270864990982029	0.1195	0.0666	0.0038	9e-04	0.0047	0.0017	0.0016	0.0143	0.162	0.0033	0.0037	0.0041	0.0953	0.0123	0.0037	0.0015	0.0013	0.1491	0.0941	0.0055	0.0041	0.0044	0.0194	0.0041	0.0052	0.2115
3	rs76703198	321249	1.1	0.413206464175836	1.58	0.577869115575703	0.214991666976955	0.267643825487871	0.1195	0.0666	0.0037	9e-04	0.0048	0.0017	0.0016	0.0142	0.162	0.0034	0.0038	0.0041	0.0953	0.0122	0.0037	0.0015	0.0013	0.1491	0.0938	0.0055	0.0041	0.0044	0.0194	0.0041	0.0053	0.2116
3	rs9310805	324484	1.1	0.413206464175836	1.58	0.577869115575703	0.241548379322316	0.262035722368887	0.1194	0.0669	0.0036	9e-04	0.0047	0.0017	0.0016	0.0143	0.1619	0.0033	0.004	0.0041	0.0954	0.0123	0.0037	0.0015	0.0013	0.1492	0.0925	0.0056	0.004	0.0043	0.0196	0.004	0.0053	0.2128
3	rs17274959	329106	1.1	0.413206464175836	1.59	0.542287549749139	0.246907977656829	0.271095530975335	0.1195	0.0671	0.0035	9e-04	0.0047	0.0017	0.0017	0.0143	0.1618	0.0032	0.004	0.0041	0.0956	0.0123	0.0037	0.0015	0.0013	0.1492	0.0921	0.0056	0.004	0.0042	0.0193	0.0041	0.0052	0.2133
3	rs87018	338277	1.1	0.413206464175836	1.59	0.542287549749139	0.294267191820306	0.294332320499874	0.1197	0.0675	0.0034	0.001	0.0047	0.0017	0.0017	0.0143	0.1617	0.003	0.0041	0.0042	0.0958	0.0123	0.0037	0.0014	0.0012	0.1491	0.0911	0.0055	0.004	0.0041	0.0188	0.0041	0.0052	0.2144
3	rs10510164	340536	1.1	0.413206464175836	1.59	0.542287549749139	0.298330860694466	0.307183351358197	0.1197	0.0678	0.0033	0.001	0.0047	0.0017	0.0018	0.0143	0.1616	0.0031	0.0041	0.0042	0.0958	0.0123	0.0037	0.0014	0.0012	0.149	0.0908	0.0055	0.0039	0.0041	0.0184	0.0041	0.0052	0.215
3	rs381357	354495	1.09	0.453749840114468	1.58	0.577869115575703	0.435482636731512	0.273751096270403	0.1188	0.0691	0.0028	9e-04	0.0046	0.0018	0.002	0.0143	0.1599	0.0033	0.0043	0.0042	0.0958	0.0127	0.0036	0.0013	0.0013	0.1485	0.0889	0.0054	0.0038	0.004	0.0193	0.0042	0.005	0.2178
3	rs2272522	361508	1.09	0.453749840114468	1.58	0.577869115575703	0.493876615570485	0.295041918170026	0.1191	0.0692	0.0028	9e-04	0.0046	0.0017	0.002	0.0142	0.1592	0.0034	0.0043	0.0043	0.0964	0.0128	0.0036	0.0013	0.0012	0.1481	0.0883	0.0053	0.0037	0.004	0.0195	0.0043	0.005	0.2185
3	rs79375727	362353	1.09	0.453749840114468	1.58	0.577869115575703	0.492498469278205	0.288086756597189	0.1191	0.0692	0.0028	9e-04	0.0046	0.0017	0.002	0.0142	0.1593	0.0034	0.0043	0.0043	0.0964	0.0128	0.0036	0.0013	0.0012	0.148	0.0882	0.0053	0.0037	0.004	0.0195	0.0043	0.005	0.2186
3	rs73009521	363625	1.09	0.453749840114468	1.59	0.542287549749139	0.50205803622427	0.2887917581057	0.119	0.0692	0.0028	9e-04	0.0046	0.0017	0.002	0.0142	0.1593	0.0034	0.0043	0.0042	0.0964	0.0128	0.0036	0.0013	0.0012	0.148	0.088	0.0054	0.0036	0.004	0.0196	0.0043	0.005	0.2189
3	rs162588	364098	1.09	0.453749840114468	1.59	0.542287549749139	0.523437622604616	0.298716375635655	0.1189	0.0692	0.0028	9e-04	0.0046	0.0017	0.002	0.0142	0.1595	0.0034	0.0043	0.0042	0.0965	0.0127	0.0036	0.0013	0.0012	0.148	0.088	0.0054	0.0036	0.004	0.0195	0.0043	0.005	0.2191
3	rs77851964	364915	1.09	0.453749840114468	1.59	0.542287549749139	0.501615852373923	0.300856207541521	0.1191	0.0691	0.0028	9e-04	0.0046	0.0017	0.0018	0.0142	0.1596	0.0034	0.0043	0.0042	0.0965	0.0128	0.0035	0.0013	0.0012	0.1479	0.0881	0.0054	0.0036	0.004	0.0195	0.0043	0.005	0.2191
3	rs330902	366190	1.08	0.496867270490283	1.59	0.542287549749139	0.512535021932092	0.298953907724961	0.1192	0.0692	0.0027	9e-04	0.0046	0.0017	0.0018	0.0141	0.1595	0.0034	0.0043	0.0042	0.0965	0.0128	0.0035	0.0013	0.0012	0.1479	0.0878	0.0054	0.0036	0.004	0.0196	0.0043	0.005	0.2192
3	rs6768464	368223	1.08	0.496867270490283	1.59	0.542287549749139	0.476968441636172	0.276298668046304	0.1192	0.0691	0.0027	9e-04	0.0049	0.0017	0.0019	0.0142	0.1586	0.0034	0.0043	0.0042	0.0964	0.0128	0.0035	0.0013	0.0012	0.1485	0.0877	0.0054	0.0036	0.0039	0.0196	0.0043	0.005	0.2193
3	rs17585814	370823	1.08	0.496867270490283	1.59	0.542287549749139	0.438908424442206	0.269598107849824	0.1192	0.069	0.0027	9e-04	0.005	0.0018	0.0019	0.0142	0.1585	0.0035	0.0042	0.0042	0.0964	0.0127	0.0035	0.0013	0.0012	0.149	0.0876	0.0054	0.0035	0.0039	0.0196	0.0043	0.005	0.2193
3	rs17526472	371087	1.08	0.496867270490283	1.6	0.508176723760061	0.436839551918486	0.268907857295775	0.1192	0.069	0.0027	9e-04	0.005	0.0018	0.0019	0.0142	0.1585	0.0035	0.0042	0.0042	0.0964	0.0127	0.0035	0.0013	0.0012	0.149	0.0875	0.0054	0.0035	0.0039	0.0196	0.0043	0.005	0.2193
3	rs11129453	375590	1.07	0.542615033110665	1.6	0.508176723760061	0.463805777808182	0.253524251043668	0.1194	0.069	0.0028	0.001	0.005	0.0019	0.0019	0.0141	0.1582	0.0035	0.0042	0.0041	0.0957	0.0128	0.0037	0.0013	0.0013	0.1498	0.0866	0.0054	0.0035	0.0038	0.02	0.0045	0.005	0.2192
3	rs9873627	377848	1.07	0.542615033110665	1.6	0.508176723760061	0.483523778913616	0.253637154796602	0.119	0.0691	0.0028	0.001	0.005	0.002	0.002	0.0139	0.1578	0.0035	0.0042	0.0041	0.0958	0.0128	0.0037	0.0013	0.0014	0.1503	0.0864	0.0054	0.0036	0.0038	0.0202	0.0045	0.005	0.2194
3	rs62227255	379808	1.06	0.591046266007479	1.6	0.508176723760061	0.536729997288364	0.218235188306108	0.1189	0.0692	0.0026	0.0011	0.005	0.0021	0.0021	0.0138	0.1578	0.0035	0.0042	0.0041	0.0954	0.0128	0.0038	0.0013	0.0014	0.1503	0.0852	0.0056	0.0036	0.0035	0.0209	0.0046	0.0049	0.2199
3	rs1353811	381302	1.05	0.642211085129376	1.6	0.508176723760061	0.645028556904132	0.189635846206003	0.1189	0.0693	0.0025	0.0011	0.0049	0.0022	0.0022	0.0138	0.1578	0.0035	0.0041	0.0041	0.0952	0.0131	0.0038	0.0013	0.0015	0.15	0.0844	0.0057	0.0036	0.0034	0.0214	0.0047	0.0048	0.2202
3	rs13086886	383061	1.04	0.69615671060944	1.59	0.542287549749139	0.711272017573792	0.177155416492405	0.1188	0.0698	0.0024	0.0012	0.0047	0.0023	0.0022	0.0137	0.1575	0.0035	0.0042	0.0039	0.0954	0.0132	0.0037	0.0012	0.0015	0.1503	0.0842	0.0057	0.0036	0.0032	0.0217	0.0046	0.0047	0.2203
3	rs62227257	383169	1.04	0.69615671060944	1.59	0.542287549749139	0.72528636219129	0.176554119740517	0.119	0.0698	0.0024	0.0012	0.0047	0.0023	0.0022	0.0137	0.1575	0.0035	0.0042	0.0039	0.0953	0.0133	0.0037	0.0012	0.0015	0.1502	0.0842	0.0057	0.0036	0.0032	0.0217	0.0046	0.0047	0.2204
3	rs3773404	385464	1.02	0.812565575704939	1.59	0.542287549749139	0.682297018670609	0.190457601211917	0.1188	0.0706	0.0024	0.0013	0.0046	0.0024	0.0022	0.0137	0.1568	0.0034	0.0041	0.0038	0.0952	0.0133	0.0036	0.0012	0.0015	0.1512	0.0838	0.0057	0.0036	0.0032	0.022	0.0036	0.0046	0.2208
3	rs1499046	386520	1.02	0.812565575704939	1.59	0.542287549749139	0.706454883093668	0.198219832327859	0.1185	0.0709	0.0023	0.0014	0.0045	0.0025	0.0022	0.0137	0.1568	0.0034	0.0043	0.0037	0.0952	0.0132	0.0036	0.0012	0.0016	0.1511	0.0838	0.0057	0.0038	0.0032	0.0222	0.0032	0.0046	0.221
3	rs17030343	386884	1.01	0.875109975033704	1.59	0.542287549749139	0.728883882342501	0.206085717253098	0.1184	0.071	0.0022	0.0014	0.0045	0.0025	0.0021	0.0137	0.1568	0.0033	0.0043	0.0037	0.0954	0.0133	0.0036	0.0012	0.0015	0.151	0.084	0.0057	0.0038	0.0032	0.0223	0.003	0.0047	0.2211
3	rs9637430	387597	1.01	0.875109975033704	1.58	0.577869115575703	0.722593388606863	0.209154484200556	0.1183	0.0707	0.0023	0.0014	0.0045	0.0024	0.0021	0.0136	0.1562	0.0033	0.0043	0.0037	0.0957	0.0133	0.0035	0.0012	0.0016	0.1511	0.0844	0.0057	0.0037	0.0033	0.0224	0.0028	0.0047	0.2213
3	rs13060847	391100	1.01	0.875109975033704	1.5	0.917750694748585	0.706084937418526	0.210960407392729	0.1187	0.0707	0.0024	0.0015	0.0045	0.0024	0.0021	0.0135	0.1555	0.0032	0.0043	0.0035	0.0956	0.0133	0.0035	0.0011	0.0016	0.1508	0.0846	0.0054	0.0037	0.0034	0.0228	0.0028	0.0047	0.2217
3	rs1874947	397958	1	0.940597770197411	1.46	1.12620512571235	0.636742201802512	0.159043458968422	0.1183	0.0713	0.0028	0.0016	0.0045	0.0024	0.0021	0.0134	0.1555	0.0032	0.0044	0.0036	0.0948	0.0131	0.0037	0.0011	0.0017	0.1508	0.0842	0.0053	0.0038	0.0036	0.0232	0.0028	0.0047	0.2215
3	rs17527865	404288	1	0.940597770197411	1.47	1.07160640764864	0.630471614469198	0.135753234436124	0.1179	0.0717	0.0028	0.0017	0.0045	0.0024	0.0022	0.0135	0.1557	0.0033	0.0044	0.0037	0.0943	0.0132	0.0038	0.0011	0.0018	0.1505	0.0837	0.0052	0.0039	0.0036	0.0235	0.0028	0.0048	0.2215
3	rs2293675	404658	1	0.940597770197411	1.47	1.07160640764864	0.633849986820935	0.135115418735565	0.1179	0.0717	0.0028	0.0017	0.0045	0.0024	0.0022	0.0135	0.1555	0.0033	0.0044	0.0037	0.0941	0.0132	0.0038	0.0011	0.0018	0.1505	0.0838	0.0052	0.0039	0.0036	0.0236	0.0028	0.0048	0.2217
3	rs4105570	407031	0.99	1.00906370779823	1.45	1.18248085352797	0.63342723962577	0.126214354614854	0.1177	0.072	0.0029	0.0017	0.0045	0.0024	0.0022	0.0136	0.1556	0.0033	0.0044	0.0037	0.094	0.0132	0.0038	0.0011	0.0018	0.1505	0.0833	0.0052	0.0039	0.0036	0.0237	0.0028	0.0048	0.2216
3	rs114180195	409393	0.99	1.00906370779823	1.45	1.18248085352797	0.64233191692198	0.112994754844534	0.1173	0.0724	0.0029	0.0018	0.0045	0.0024	0.0022	0.0136	0.1554	0.0033	0.0044	0.004	0.0936	0.0131	0.0038	0.0011	0.0019	0.1502	0.0831	0.0051	0.004	0.0036	0.0239	0.0028	0.0048	0.2218
3	rs9876565	414050	0.98	1.080540436168	1.45	1.18248085352797	0.644105444203531	0.101645008448666	0.117	0.0727	0.0029	0.0019	0.0045	0.0024	0.0023	0.0137	0.1552	0.0034	0.0044	0.0041	0.0932	0.0131	0.0038	0.0011	0.002	0.1501	0.083	0.0051	0.0041	0.0036	0.0241	0.0028	0.0047	0.222
3	rs114649802	415873	0.98	1.080540436168	1.44	1.24044493409381	0.636883439006782	0.103284917946136	0.117	0.0728	0.0029	0.0019	0.0045	0.0024	0.0023	0.0138	0.1551	0.0034	0.0044	0.0041	0.0932	0.0131	0.0037	0.0011	0.002	0.15	0.083	0.0051	0.0041	0.0036	0.0243	0.0028	0.0047	0.222
3	rs73013191	416034	0.98	1.080540436168	1.44	1.24044493409381	0.636106811074519	0.101972173918207	0.117	0.0728	0.0029	0.0019	0.0045	0.0024	0.0023	0.0138	0.1551	0.0034	0.0044	0.0041	0.0932	0.0131	0.0037	0.0011	0.002	0.15	0.083	0.0051	0.0041	0.0036	0.0243	0.0028	0.0047	0.222
3	rs73105031	417046	0.98	1.080540436168	1.44	1.24044493409381	0.627943247928922	0.0971882224860219	0.1169	0.0729	0.0029	0.0019	0.0045	0.0024	0.0023	0.0138	0.1551	0.0034	0.0044	0.0041	0.0932	0.0131	0.0037	0.0011	0.002	0.15	0.083	0.0051	0.0041	0.0035	0.0243	0.0028	0.0047	0.222
3	rs3773377	419143	0.97	1.15505862992724	1.44	1.24044493409381	0.620804792153676	0.106179179038165	0.1155	0.0735	0.0029	0.0019	0.0046	0.0023	0.0022	0.0136	0.1554	0.0034	0.0045	0.0041	0.0926	0.0129	0.0038	0.0012	0.0019	0.1495	0.0836	0.0049	0.0041	0.0035	0.0247	0.0029	0.0047	0.2232
3	rs76659358	419307	0.97	1.15505862992724	1.41	1.42457320662932	0.633497688554613	0.117541461267201	0.1155	0.0735	0.0029	0.0019	0.0046	0.0023	0.0022	0.0136	0.1555	0.0034	0.0045	0.004	0.0925	0.0129	0.0038	0.0012	0.0019	0.1493	0.0837	0.0047	0.0041	0.0036	0.0247	0.0029	0.0047	0.2233
3	rs79658524	420869	0.96	1.23264710971586	1.41	1.42457320662932	0.48048809221998	0.086969890460622	0.1151	0.074	0.0028	0.0021	0.0047	0.0021	0.0021	0.0137	0.1561	0.0036	0.0045	0.004	0.0917	0.0124	0.0037	0.0012	0.002	0.1481	0.0837	0.0046	0.0041	0.0039	0.0252	0.003	0.0048	0.2239
3	rs73814732	421092	0.96	1.23264710971586	1.38	1.62425864340582	0.472847367714082	0.084220632096698	0.1151	0.0741	0.0028	0.0021	0.0048	0.0021	0.0021	0.0137	0.1562	0.0036	0.0045	0.004	0.0916	0.0123	0.0038	0.0012	0.002	0.148	0.0837	0.0045	0.0041	0.0041	0.0251	0.003	0.0048	0.224
3	rs62230378	423904	0.95	1.31333295668949	1.38	1.62425864340582	0.496324251823718	0.0800150737202863	0.1134	0.0749	0.0027	0.0022	0.0048	0.002	0.0021	0.0137	0.1566	0.0036	0.0045	0.0039	0.0916	0.0119	0.0037	0.0012	0.002	0.1473	0.0838	0.0044	0.0041	0.0046	0.0253	0.0031	0.005	0.2248
3	rs76591916	425968	0.94	1.39714162152937	1.38	1.62425864340582	0.502373996360168	0.0740160700702378	0.1127	0.0751	0.0027	0.0023	0.0049	0.0019	0.0021	0.0137	0.1567	0.0036	0.0045	0.0038	0.0916	0.0118	0.0037	0.0012	0.002	0.147	0.0839	0.0043	0.0041	0.0047	0.0255	0.0032	0.0051	0.2251
3	rs7349532	427635	0.94	1.39714162152937	1.37	1.69431881237172	0.518999254877738	0.0712305626715058	0.1122	0.0754	0.0027	0.0023	0.0048	0.0019	0.0021	0.0137	0.1568	0.0036	0.0045	0.0038	0.0916	0.0116	0.0037	0.0012	0.0021	0.1468	0.084	0.0043	0.0041	0.0047	0.0256	0.0032	0.0051	0.2254
3	rs4685670	431363	0.93	1.48409702783942	1.37	1.69431881237172	0.630541913136394	0.0708059500299208	0.111	0.0761	0.0027	0.0024	0.0048	0.0017	0.0019	0.0136	0.1574	0.0037	0.0045	0.0037	0.0912	0.0115	0.0037	0.0011	0.0021	0.1461	0.0841	0.004	0.0042	0.0051	0.0258	0.0033	0.0052	0.2261
3	rs76300119	431725	0.93	1.48409702783942	1.37	1.69431881237172	0.643041060991841	0.0766262266642241	0.1109	0.0761	0.0027	0.0024	0.0048	0.0017	0.0019	0.0136	0.1574	0.0037	0.0045	0.0037	0.0911	0.0115	0.0037	0.0011	0.0021	0.146	0.0841	0.004	0.0042	0.0051	0.0258	0.0033	0.0053	0.2262
3	rs6442824	436042	0.92	1.57422166990469	1.36	1.76614159413628	0.728358754102224	0.067655068710703	0.11	0.0769	0.0027	0.0025	0.0049	0.0016	0.0019	0.0137	0.158	0.0037	0.0045	0.0035	0.0911	0.0113	0.0038	0.0011	0.0022	0.145	0.0839	0.0039	0.0043	0.0052	0.026	0.0033	0.0054	0.2268
3	rs12491604	437339	0.92	1.57422166990469	1.35	1.83973452191541	0.784711943627418	0.0872775472308369	0.1097	0.0771	0.0026	0.0025	0.0049	0.0015	0.0019	0.0137	0.1578	0.0037	0.0045	0.0035	0.0915	0.0113	0.0038	0.0011	0.0023	0.1448	0.0838	0.0038	0.0043	0.0052	0.026	0.0034	0.0054	0.2267
3	rs3773376	438253	0.92	1.57422166990469	1.35	1.83973452191541	0.750405580703599	0.0878941639881679	0.1097	0.0772	0.0026	0.0025	0.0049	0.0015	0.0019	0.0138	0.1577	0.0037	0.0045	0.0035	0.0916	0.0112	0.0038	0.0013	0.0022	0.1445	0.0838	0.0037	0.0043	0.0052	0.0261	0.0035	0.0055	0.2268
3	rs113619785	441745	0.91	1.66753670486472	1.35	1.83973452191541	0.701726095474958	0.0698895715461525	0.1092	0.0778	0.0027	0.0026	0.0051	0.0016	0.0018	0.0139	0.1572	0.0038	0.0046	0.0037	0.0918	0.0111	0.0037	0.0013	0.0023	0.1439	0.0835	0.0037	0.0044	0.0052	0.0262	0.0036	0.0057	0.2266
3	rs143641430	442343	0.91	1.66753670486472	1.35	1.83973452191541	0.719531792837194	0.0990424648448036	0.1091	0.0778	0.0027	0.0027	0.0051	0.0016	0.0018	0.0139	0.1571	0.0038	0.0046	0.0037	0.092	0.011	0.0037	0.0013	0.0024	0.1437	0.0836	0.0037	0.0044	0.0052	0.0261	0.0037	0.0057	0.2266
3	rs62227278	444024	0.91	1.66753670486472	1.34	1.91510480119379	0.696202569041575	0.0900659459725021	0.1089	0.078	0.0027	0.0028	0.0051	0.0016	0.0018	0.0137	0.1567	0.0038	0.0047	0.0037	0.0924	0.0109	0.0037	0.0014	0.0024	0.1432	0.084	0.0037	0.0045	0.0052	0.0258	0.0038	0.0059	0.2266
3	rs3856873	444369	0.9	1.76406203941677	1.34	1.91510480119379	0.686966964660558	0.075026717366591	0.1088	0.078	0.0028	0.0028	0.0051	0.0016	0.0018	0.0137	0.1566	0.0038	0.0047	0.0037	0.0925	0.0109	0.0037	0.0014	0.0024	0.1431	0.084	0.0037	0.0045	0.0052	0.0258	0.0038	0.0059	0.2266
3	rs76785305	457809	0.89	1.86381641120984	1.34	1.91510480119379	0.788280198204045	0.0306216004320394	0.1066	0.0801	0.0032	0.0036	0.0053	0.0021	0.0018	0.0135	0.1559	0.0042	0.0048	0.0037	0.0927	0.0104	0.0036	0.0017	0.0032	0.1422	0.0819	0.0041	0.0048	0.0053	0.0265	0.0044	0.0064	0.2248
3	rs7650496	460466	0.89	1.86381641120984	1.34	1.91510480119379	0.793879372514783	0.0263271951048357	0.1065	0.0802	0.0033	0.0036	0.0054	0.0021	0.0018	0.0135	0.1559	0.0042	0.0047	0.0038	0.0928	0.0104	0.0037	0.0017	0.0032	0.1421	0.0818	0.0042	0.0048	0.0053	0.0266	0.0044	0.0064	0.2247
3	rs116517514	460473	0.89	1.86381641120984	1.35	1.83973452191541	0.793957259628243	0.0265095516250392	0.1065	0.0802	0.0033	0.0036	0.0054	0.0021	0.0018	0.0135	0.1559	0.0042	0.0047	0.0038	0.0928	0.0104	0.0037	0.0017	0.0032	0.1421	0.0818	0.0042	0.0048	0.0053	0.0266	0.0044	0.0064	0.2247
3	rs9878298	461969	0.88	1.96681746512425	1.35	1.83973452191541	0.789833802239173	0.0341294310901948	0.1061	0.0807	0.0033	0.0036	0.0054	0.0021	0.0018	0.0135	0.1561	0.0042	0.0047	0.0038	0.0929	0.0103	0.0037	0.0017	0.0033	0.142	0.0816	0.0042	0.0047	0.0052	0.0267	0.0045	0.0063	0.2243
3	rs114268857	462988	0.88	1.96681746512425	1.35	1.83973452191541	0.800042632648595	0.0463861150393925	0.1061	0.0808	0.0033	0.0036	0.0054	0.0021	0.0018	0.0135	0.1561	0.0042	0.0047	0.0038	0.0929	0.0103	0.0037	0.0017	0.0033	0.142	0.0815	0.0042	0.0047	0.0052	0.0267	0.0045	0.0063	0.2242
3	rs76325650	468031	0.88	1.96681746512425	1.35	1.83973452191541	0.85578717817156	0.0369543923713855	0.1056	0.0813	0.0034	0.0037	0.0056	0.0022	0.0018	0.0135	0.1562	0.0042	0.0046	0.0038	0.0931	0.01	0.0037	0.0017	0.0037	0.1417	0.0811	0.0043	0.0047	0.0051	0.0268	0.0046	0.0063	0.2241
3	rs76295910	468720	0.88	1.96681746512425	1.35	1.83973452191541	0.860860898706449	0.0352679535612161	0.1056	0.0814	0.0034	0.0037	0.0056	0.0022	0.0018	0.0135	0.1562	0.0042	0.0046	0.0038	0.0931	0.0099	0.0037	0.0017	0.0038	0.1417	0.0811	0.0043	0.0046	0.0051	0.0268	0.0046	0.0064	0.224
3	rs60227194	474215	0.88	1.96681746512425	1.34	1.91510480119379	0.907917592140715	0.0301833888372973	0.1054	0.0817	0.0034	0.0037	0.0057	0.0022	0.0018	0.0135	0.1562	0.0042	0.0046	0.0039	0.0932	0.0098	0.0037	0.0017	0.004	0.1415	0.0808	0.0043	0.0046	0.0051	0.0268	0.0047	0.0064	0.2239
3	rs74544545	491518	0.87	2.07308182465475	1.32	2.0712046926868	0.899851073363204	0.0266009526377615	0.1051	0.0823	0.0035	0.0037	0.0058	0.0022	0.0019	0.0135	0.1562	0.0043	0.0046	0.0039	0.0932	0.0098	0.0038	0.0017	0.0041	0.141	0.0803	0.0044	0.0046	0.0048	0.027	0.0048	0.0065	0.2235
3	rs116506529	492373	0.87	2.07308182465475	1.32	2.0712046926868	0.898947532421078	0.0243168076490955	0.1051	0.0824	0.0035	0.0037	0.0058	0.0022	0.0019	0.0135	0.1562	0.0043	0.0046	0.0039	0.0931	0.0098	0.0038	0.0017	0.0042	0.1411	0.0802	0.0044	0.0046	0.0048	0.0271	0.0048	0.0065	0.2235
3	rs2570018	492819	0.87	2.07308182465475	1.31	2.15194721725653	0.892960966749897	0.0234476996623001	0.1053	0.0824	0.0035	0.0037	0.0059	0.0022	0.0019	0.0135	0.1562	0.0043	0.0047	0.0039	0.0931	0.0098	0.0037	0.0017	0.0042	0.1409	0.0802	0.0044	0.0046	0.0048	0.0271	0.0048	0.0065	0.2236
3	rs62227341	493840	0.87	2.07308182465475	1.31	2.15194721725653	0.89468140773813	0.0485304296482857	0.1053	0.0825	0.0035	0.0037	0.0059	0.0022	0.002	0.0134	0.1562	0.0042	0.0046	0.0039	0.0931	0.0098	0.0037	0.0017	0.0042	0.1407	0.0802	0.0044	0.0046	0.0048	0.0271	0.0048	0.0066	0.2234
3	rs12491495	499695	0.86	2.18262515863034	1.31	2.15194721725653	0.871938085860063	0.0198441420362906	0.1053	0.0836	0.0035	0.0038	0.006	0.0023	0.0022	0.0132	0.1561	0.0043	0.0046	0.004	0.0932	0.0097	0.0038	0.0017	0.0044	0.1394	0.0803	0.0044	0.0047	0.0046	0.0273	0.0049	0.007	0.2226
3	rs2033522	503607	0.86	2.18262515863034	1.29	2.31884767120196	0.880224208735702	0.0153551385752214	0.1055	0.0838	0.0035	0.0038	0.006	0.0023	0.0023	0.013	0.1561	0.0044	0.0047	0.0041	0.0932	0.0097	0.0038	0.0017	0.0044	0.1387	0.0804	0.0045	0.0047	0.0047	0.0272	0.0051	0.0072	0.2223
3	rs116828566	504216	0.86	2.18262515863034	1.29	2.31884767120196	0.889115502646752	0.0182851640271501	0.1055	0.0839	0.0035	0.0038	0.006	0.0023	0.0023	0.013	0.1561	0.0044	0.0047	0.0041	0.0932	0.0097	0.0038	0.0017	0.0044	0.1386	0.0804	0.0045	0.0047	0.0046	0.0272	0.0051	0.0072	0.2222
3	rs115088715	506889	0.85	2.29546224351208	1.29	2.31884767120196	0.928964587091763	0.0188624929852197	0.1056	0.0841	0.0035	0.0038	0.0061	0.0022	0.0024	0.0128	0.1561	0.0045	0.0048	0.0041	0.0933	0.0097	0.0039	0.0017	0.0045	0.1381	0.0804	0.0045	0.0047	0.0046	0.0272	0.0052	0.0072	0.222
3	rs2729071	508597	0.85	2.29546224351208	1.29	2.31884767120196	0.951304759283509	0.0185150433574703	0.1056	0.0843	0.0035	0.0038	0.0061	0.0022	0.0024	0.0127	0.1561	0.0045	0.0048	0.0041	0.0933	0.0097	0.0039	0.0017	0.0045	0.1379	0.0803	0.0045	0.0048	0.0046	0.0271	0.0053	0.0072	0.2219
3	rs9815527	516417	0.85	2.29546224351208	1.29	2.31884767120196	0.935969191897188	0.0260095022447337	0.1057	0.0846	0.0035	0.0038	0.0061	0.0022	0.0024	0.0126	0.1562	0.0046	0.0049	0.0042	0.0934	0.0098	0.004	0.0017	0.0046	0.1373	0.0803	0.0045	0.005	0.0046	0.0271	0.0052	0.0072	0.2216
3	Affx-22403143	516464	0.85	2.29546224351208	1.3	2.23449294624366	0.934716765578024	0.02738384419659	0.1057	0.0846	0.0035	0.0038	0.0061	0.0022	0.0024	0.0126	0.1561	0.0046	0.0049	0.0042	0.0934	0.0098	0.004	0.0017	0.0046	0.1373	0.0803	0.0045	0.005	0.0046	0.0271	0.0052	0.0072	0.2216
3	rs34445681	518987	0.85	2.29546224351208	1.3	2.23449294624366	0.936804529764911	0.0308663190889383	0.1057	0.0848	0.0035	0.0038	0.0061	0.0022	0.0024	0.0125	0.1559	0.0046	0.0049	0.0042	0.0934	0.0098	0.004	0.0017	0.0046	0.1373	0.0803	0.0045	0.005	0.0045	0.0271	0.0052	0.0072	0.2217
3	rs9845876	533929	0.84	2.41160702151348	1.3	2.23449294624366	0.993556860776036	0.0130320049910256	0.1054	0.086	0.0036	0.0038	0.0061	0.0022	0.0026	0.0124	0.1548	0.0046	0.005	0.0044	0.0933	0.0098	0.004	0.0017	0.0046	0.1372	0.0804	0.0043	0.005	0.0045	0.027	0.0052	0.0072	0.2218
3	rs1865160	535673	0.84	2.41160702151348	1.29	2.31884767120196	0.9677592252592	0.0114379161569469	0.1054	0.086	0.0035	0.0038	0.0062	0.0022	0.0026	0.0123	0.1549	0.0046	0.005	0.0046	0.0933	0.0098	0.0041	0.0017	0.0046	0.1368	0.0805	0.0043	0.005	0.0045	0.027	0.0053	0.0073	0.2216
3	rs4596127	543715	0.84	2.41160702151348	1.3	2.23449294624366	0.912871146518059	0.00997753407502322	0.1056	0.0859	0.0035	0.0037	0.0062	0.0022	0.0026	0.0124	0.1544	0.0046	0.0051	0.0047	0.0935	0.0099	0.0041	0.0016	0.0046	0.1369	0.0805	0.0044	0.0051	0.0044	0.0272	0.0053	0.0073	0.2213
3	rs7621424	556800	0.84	2.41160702151348	1.3	2.23449294624366	0.837372521537125	0.0206874091915595	0.1064	0.0861	0.0033	0.0034	0.0061	0.002	0.0026	0.0124	0.1539	0.0046	0.0051	0.0047	0.0937	0.01	0.0042	0.0015	0.0044	0.1376	0.0807	0.0044	0.0051	0.0043	0.0274	0.0052	0.0072	0.2207
3	rs62229799	557270	0.84	2.41160702151348	1.3	2.23449294624366	0.834903619543313	0.0201233407353416	0.1064	0.0862	0.0033	0.0034	0.0061	0.002	0.0026	0.0124	0.1538	0.0046	0.005	0.0047	0.0937	0.01	0.0042	0.0014	0.0043	0.1376	0.0807	0.0045	0.0051	0.0043	0.0274	0.0052	0.0072	0.2207
3	rs2387455	560586	0.83	2.53107265478665	1.3	2.23449294624366	0.812824194572587	0.0182469873782177	0.1071	0.086	0.0032	0.0032	0.0061	0.0019	0.0026	0.0123	0.1536	0.0047	0.005	0.0048	0.0939	0.01	0.0043	0.0013	0.0042	0.1377	0.0809	0.0046	0.0052	0.0043	0.0273	0.0052	0.0071	0.2204
3	rs62229807	567420	0.83	2.53107265478665	1.3	2.23449294624366	0.76337384602806	0.037328074890177	0.1073	0.0859	0.0032	0.0031	0.0061	0.0019	0.0026	0.0123	0.1535	0.0047	0.005	0.0048	0.0939	0.0101	0.0043	0.0012	0.0041	0.1376	0.0812	0.0047	0.0052	0.0042	0.0273	0.005	0.0071	0.2204
3	rs76055688	567475	0.83	2.53107265478665	1.3	2.23449294624366	0.762991039430933	0.0360013524982591	0.1073	0.0859	0.0032	0.0031	0.0061	0.0019	0.0026	0.0123	0.1535	0.0047	0.005	0.0048	0.0939	0.0101	0.0043	0.0012	0.0041	0.1377	0.0812	0.0047	0.0052	0.0042	0.0273	0.005	0.0071	0.2204
3	rs72991416	571284	0.83	2.53107265478665	1.28	2.40501694081552	0.723864518281533	0.0671703131928342	0.1076	0.0858	0.0032	0.003	0.0061	0.0018	0.0026	0.0123	0.1534	0.0047	0.0049	0.0048	0.0938	0.0101	0.0044	0.0012	0.004	0.1374	0.0813	0.0048	0.0052	0.0043	0.0273	0.005	0.0071	0.2205
3	rs62229819	572258	0.83	2.53107265478665	1.28	2.40501694081552	0.695320612832542	0.0299412080654744	0.108	0.0857	0.0032	0.0029	0.0061	0.0018	0.0026	0.0124	0.1534	0.0047	0.0049	0.0048	0.0938	0.0102	0.0044	0.0012	0.0039	0.1372	0.0815	0.0049	0.0052	0.0043	0.0273	0.0048	0.0071	0.2206
3	rs2101276	572805	0.83	2.53107265478665	1.28	2.40501694081552	0.685068077166527	0.0321533966589417	0.108	0.0858	0.0032	0.0029	0.0061	0.0018	0.0025	0.0124	0.1533	0.0047	0.0049	0.0048	0.094	0.0102	0.0044	0.0011	0.0038	0.1374	0.0816	0.0049	0.0052	0.0043	0.0274	0.0047	0.007	0.2205
3	rs77299862	575523	0.84	2.41160702151348	1.29	2.31884767120196	0.651079086274181	0.054201789283204	0.1084	0.086	0.0031	0.0028	0.006	0.0017	0.0022	0.0125	0.1534	0.0047	0.0049	0.0047	0.0946	0.0103	0.0043	0.0011	0.0037	0.1369	0.0826	0.005	0.0051	0.0042	0.0275	0.0044	0.0068	0.22
3	rs6807881	576999	0.84	2.41160702151348	1.31	2.15194721725653	0.63766049878544	0.067308666105179	0.1088	0.0861	0.003	0.0028	0.006	0.0016	0.0021	0.0126	0.1534	0.0047	0.0049	0.0047	0.0949	0.0104	0.0042	0.0011	0.0036	0.1367	0.0832	0.0051	0.005	0.0041	0.0276	0.0042	0.0067	0.2197
3	rs13322154	579584	0.83	2.53107265478665	1.31	2.15194721725653	0.618085266907518	0.117800852466429	0.1106	0.087	0.003	0.0026	0.0058	0.0015	0.002	0.0125	0.1531	0.0045	0.005	0.0047	0.0951	0.0103	0.0041	0.001	0.0034	0.1357	0.0838	0.0051	0.0048	0.0041	0.028	0.0041	0.0067	0.2186
3	rs7616596	580021	0.83	2.53107265478665	1.32	2.0712046926868	0.61266266174143	0.101645008448666	0.1108	0.0869	0.003	0.0026	0.0058	0.0015	0.002	0.0125	0.1532	0.0045	0.005	0.0047	0.0951	0.0103	0.0041	0.001	0.0034	0.1357	0.0835	0.0051	0.0048	0.0041	0.028	0.0041	0.0067	0.2186
3	rs72991433	581145	0.83	2.53107265478665	1.32	2.0712046926868	0.619339751993038	0.139326887209051	0.1111	0.0868	0.0029	0.0026	0.0058	0.0015	0.002	0.0124	0.1533	0.0045	0.005	0.0047	0.0952	0.0103	0.004	0.001	0.0032	0.1357	0.0836	0.005	0.0047	0.0041	0.028	0.004	0.0067	0.2186
3	rs114911717	581202	0.83	2.53107265478665	1.32	2.0712046926868	0.619339751993038	0.138407328021447	0.1111	0.0868	0.0029	0.0026	0.0058	0.0015	0.002	0.0124	0.1533	0.0045	0.005	0.0047	0.0952	0.0103	0.004	0.001	0.0032	0.1357	0.0836	0.005	0.0047	0.0041	0.028	0.004	0.0067	0.2186
3	rs114999789	582149	0.83	2.53107265478665	1.32	2.0712046926868	0.617806650925729	0.140710388880104	0.1112	0.0868	0.0029	0.0026	0.0057	0.0015	0.002	0.0124	0.1533	0.0045	0.0049	0.0046	0.0952	0.0102	0.004	0.001	0.0032	0.1357	0.0837	0.005	0.0047	0.004	0.028	0.004	0.0067	0.2187
3	rs116028892	595259	0.83	2.53107265478665	1.32	2.0712046926868	0.603604944823868	0.169196738310377	0.112	0.0866	0.0028	0.0025	0.0056	0.0015	0.0019	0.0123	0.1532	0.0044	0.0049	0.0046	0.0956	0.0101	0.0039	0.001	0.0031	0.1356	0.084	0.005	0.0047	0.004	0.028	0.0039	0.0066	0.2189
3	rs62236827	596392	0.83	2.53107265478665	1.32	2.0712046926868	0.597281004644503	0.136483516162505	0.112	0.0866	0.0028	0.0025	0.0056	0.0014	0.0019	0.0123	0.1532	0.0044	0.0047	0.0046	0.0956	0.0101	0.0039	0.001	0.0031	0.1357	0.084	0.005	0.0047	0.004	0.028	0.0039	0.0066	0.2189
3	rs72991444	598228	0.83	2.53107265478665	1.33	1.99225932571379	0.633990931148779	0.219635172294957	0.1121	0.0865	0.0028	0.0025	0.0056	0.0014	0.0019	0.0123	0.1531	0.0043	0.0047	0.0046	0.0957	0.0101	0.0039	0.001	0.0031	0.1356	0.084	0.005	0.0047	0.0041	0.0281	0.0039	0.0066	0.2189
3	rs2729186	601918	0.83	2.53107265478665	1.34	1.91510480119379	0.615788409560797	0.184730818391062	0.113	0.0864	0.0027	0.0024	0.0053	0.0014	0.0019	0.0123	0.1525	0.0042	0.0046	0.0044	0.0969	0.0099	0.0039	0.001	0.003	0.1354	0.0844	0.005	0.0048	0.0042	0.0283	0.0038	0.0064	0.2187
3	rs1947993	602207	0.83	2.53107265478665	1.37	1.69431881237172	0.638013850489914	0.215444059008505	0.113	0.0864	0.0027	0.0024	0.0053	0.0014	0.0019	0.0123	0.1525	0.0042	0.0046	0.0044	0.0969	0.0099	0.0039	0.001	0.003	0.1354	0.0844	0.005	0.0048	0.0042	0.0283	0.0038	0.0064	0.2187
3	rs116632520	602945	0.83	2.53107265478665	1.37	1.69431881237172	0.656295864372493	0.268677895816773	0.113	0.0864	0.0027	0.0024	0.0053	0.0014	0.0019	0.0123	0.1525	0.0042	0.0046	0.0043	0.0969	0.0099	0.0039	0.001	0.003	0.1354	0.0844	0.005	0.0048	0.0042	0.0283	0.0038	0.0064	0.2188
3	rs77253459	610921	0.82	2.65387157591344	1.37	1.69431881237172	0.671769604644456	0.315479169740318	0.1132	0.0862	0.0027	0.0024	0.0053	0.0014	0.0019	0.0123	0.1525	0.0042	0.0045	0.0042	0.0969	0.0097	0.0038	0.001	0.003	0.1354	0.0845	0.0051	0.0048	0.0042	0.0283	0.0038	0.0064	0.2189
3	rs75462368	612152	0.83	2.53107265478665	1.37	1.69431881237172	0.670757063044405	0.323961777495971	0.1132	0.0861	0.0027	0.0024	0.0052	0.0014	0.0019	0.0124	0.1525	0.0042	0.0045	0.0042	0.0968	0.0097	0.0038	0.001	0.003	0.1355	0.0845	0.0051	0.0048	0.0042	0.0283	0.0037	0.0064	0.219
3	rs62237974	616624	0.82	2.65387157591344	1.36	1.76614159413628	0.667579269516508	0.301332348883514	0.1133	0.086	0.0027	0.0024	0.0052	0.0014	0.0019	0.0124	0.1523	0.0042	0.0045	0.0041	0.097	0.0097	0.0038	0.001	0.003	0.1355	0.0846	0.0051	0.0048	0.0042	0.0283	0.0037	0.0064	0.219
3	rs111379350	635104	0.82	2.65387157591344	1.36	1.76614159413628	0.645810121486234	0.272133711812303	0.1138	0.0855	0.0027	0.0023	0.0052	0.0013	0.0019	0.0126	0.1518	0.0042	0.0045	0.0038	0.097	0.0096	0.0036	9e-04	0.003	0.1355	0.0851	0.0052	0.0049	0.0043	0.0284	0.0036	0.0064	0.2193
3	rs9868887	643813	0.81	2.78001553493395	1.37	1.69431881237172	0.623040284655564	0.277226858718505	0.1143	0.0851	0.0027	0.0023	0.0051	0.0013	0.0019	0.0124	0.1518	0.0042	0.0046	0.0038	0.097	0.0096	0.0036	9e-04	0.003	0.1356	0.0852	0.0053	0.0049	0.0043	0.0284	0.0036	0.0064	0.2192
3	rs9824590	649137	0.81	2.78001553493395	1.37	1.69431881237172	0.653077812188547	0.384349363002123	0.1148	0.0849	0.0027	0.0023	0.0051	0.0014	0.0019	0.0124	0.152	0.0042	0.0046	0.0038	0.0969	0.0097	0.0035	9e-04	0.003	0.1354	0.0855	0.0053	0.0048	0.0044	0.0284	0.0035	0.0064	0.2188
3	rs71307907	660364	0.81	2.78001553493395	1.36	1.76614159413628	0.561785745201694	0.231816804768686	0.1153	0.0839	0.0026	0.0023	0.0051	0.0014	0.0018	0.0125	0.1522	0.0041	0.0046	0.0038	0.0968	0.0097	0.0034	9e-04	0.003	0.1359	0.0857	0.0053	0.0048	0.0044	0.0284	0.0034	0.0064	0.2189
3	rs73095173	660373	0.81	2.78001553493395	1.37	1.69431881237172	0.560919697801549	0.232146024310052	0.1154	0.0841	0.0026	0.0023	0.0051	0.0014	0.0018	0.0125	0.1522	0.0041	0.0046	0.0038	0.0967	0.0097	0.0034	9e-04	0.003	0.1359	0.0857	0.0053	0.0048	0.0044	0.0283	0.0034	0.0064	0.2189
3	rs1385211	665218	0.81	2.78001553493395	1.37	1.69431881237172	0.668734043937534	0.424375768382391	0.1155	0.0841	0.0026	0.0023	0.0051	0.0014	0.0018	0.0125	0.1522	0.0041	0.0045	0.0038	0.0966	0.0097	0.0033	0.001	0.003	0.1359	0.0856	0.0054	0.0048	0.0044	0.0281	0.0034	0.0064	0.2189
3	rs17269108	668003	0.81	2.78001553493395	1.37	1.69431881237172	0.662322038290999	0.459136845881945	0.1154	0.084	0.0026	0.0022	0.0051	0.0014	0.0018	0.0125	0.1522	0.004	0.0045	0.0038	0.0967	0.0097	0.0033	0.001	0.003	0.1359	0.0856	0.0054	0.0048	0.0045	0.0281	0.0035	0.0064	0.2189
3	rs72991457	669186	0.81	2.78001553493395	1.38	1.62425864340582	0.659592827240831	0.429767068092039	0.1154	0.084	0.0026	0.0022	0.0051	0.0014	0.0018	0.0125	0.1522	0.004	0.0046	0.0038	0.0967	0.0097	0.0033	0.001	0.003	0.136	0.0856	0.0054	0.0048	0.0045	0.0281	0.0035	0.0064	0.2188
3	rs77945203	670113	0.81	2.78001553493395	1.38	1.62425864340582	0.660525931566177	0.444985676013186	0.1154	0.084	0.0026	0.0022	0.0051	0.0014	0.0018	0.0125	0.1522	0.004	0.0046	0.0038	0.0967	0.0097	0.0033	0.001	0.003	0.136	0.0856	0.0054	0.0048	0.0045	0.0281	0.0035	0.0065	0.2188
3	rs62238212	671122	0.81	2.78001553493395	1.38	1.62425864340582	0.637095321580213	0.432799447041781	0.1154	0.084	0.0026	0.0022	0.0051	0.0014	0.0018	0.0125	0.1522	0.004	0.0046	0.0038	0.0967	0.0097	0.0033	0.001	0.003	0.136	0.0856	0.0054	0.0048	0.0045	0.0281	0.0035	0.0065	0.2188
3	rs9311816	673769	0.81	2.78001553493395	1.38	1.62425864340582	0.608437217211711	0.384988280351675	0.1154	0.084	0.0026	0.0022	0.0052	0.0014	0.0018	0.0125	0.1522	0.004	0.0046	0.0038	0.0967	0.0097	0.0033	0.001	0.003	0.1361	0.0855	0.0055	0.0048	0.0045	0.0281	0.0035	0.0064	0.2188
3	rs7647780	677112	0.79	3.04238241382411	1.38	1.62425864340582	0.563252790201703	0.18108100866617	0.1132	0.0827	0.0027	0.0023	0.0052	0.0015	0.0021	0.0135	0.1505	0.0042	0.0049	0.0043	0.0981	0.0097	0.0035	0.0014	0.0033	0.1385	0.0845	0.0062	0.0045	0.0054	0.0283	0.0038	0.007	0.2151
3	rs62238236	677586	0.77	3.31825523099057	1.38	1.62425864340582	0.652934953966352	0.103202680493299	0.1127	0.0825	0.0028	0.0024	0.0053	0.0016	0.0022	0.0138	0.1497	0.0045	0.0052	0.0043	0.0993	0.0099	0.0035	0.0017	0.0037	0.1389	0.0843	0.0068	0.0043	0.0055	0.0294	0.0039	0.0073	0.2112
3	rs10222583	677596	0.77	3.31825523099057	1.38	1.62425864340582	0.634695867213967	0.0374351547775901	0.1125	0.0826	0.0028	0.0024	0.0053	0.0016	0.0022	0.0138	0.1497	0.0045	0.0052	0.0043	0.0995	0.0099	0.0035	0.0017	0.0038	0.1388	0.0842	0.0068	0.0042	0.0055	0.0295	0.0038	0.0074	0.2111
3	rs2628012	677625	0.77	3.31825523099057	1.38	1.62425864340582	0.708379990180694	0.0858965225782879	0.1126	0.0836	0.0028	0.0024	0.0053	0.0016	0.0023	0.014	0.1503	0.0045	0.0052	0.0043	0.0994	0.0099	0.0035	0.0017	0.0038	0.1376	0.0839	0.0069	0.0042	0.0056	0.0294	0.0039	0.0074	0.2104
3	rs1351865	678347	0.76	3.46127964271859	1.37	1.69431881237172	0.639003709620955	0.121805125156117	0.1161	0.0839	0.0029	0.0026	0.0056	0.0019	0.0027	0.0159	0.1546	0.0047	0.0054	0.0045	0.0956	0.0102	0.0035	0.0021	0.0045	0.1351	0.0805	0.0072	0.0043	0.0058	0.0306	0.004	0.0073	0.2047
3	rs55931836	679797	0.76	3.46127964271859	1.37	1.69431881237172	0.650793780752528	0.214159840419242	0.1161	0.0835	0.0029	0.0027	0.0057	0.002	0.0027	0.0159	0.1549	0.0047	0.0055	0.0045	0.0952	0.0103	0.0035	0.0022	0.0046	0.1353	0.0805	0.0072	0.0043	0.0058	0.0307	0.004	0.0073	0.2044
3	rs41486650	680601	0.76	3.46127964271859	1.35	1.83973452191541	0.614606712521874	0.196970848547838	0.116	0.0833	0.0029	0.0028	0.0057	0.002	0.0027	0.0159	0.155	0.0047	0.0055	0.0044	0.0951	0.0103	0.0035	0.0022	0.0046	0.1356	0.0805	0.0073	0.0043	0.0057	0.0307	0.0039	0.0073	0.2043
3	rs62238243	683705	0.76	3.46127964271859	1.35	1.83973452191541	0.543730661572874	0.1634095378146	0.1159	0.0828	0.0029	0.0029	0.0057	0.0022	0.0028	0.016	0.1551	0.0048	0.0055	0.0044	0.0947	0.0104	0.0035	0.0022	0.0047	0.1359	0.0806	0.0073	0.0043	0.0057	0.0309	0.004	0.0074	0.2039
3	rs11921770	683785	0.76	3.46127964271859	1.36	1.76614159413628	0.517587910351641	0.151670577547215	0.1158	0.0827	0.0029	0.0029	0.0057	0.0022	0.0028	0.016	0.155	0.0048	0.0055	0.0044	0.0945	0.0104	0.0036	0.0022	0.0047	0.1364	0.0806	0.0073	0.0043	0.0057	0.0309	0.004	0.0073	0.2037
3	rs115985448	686593	0.76	3.46127964271859	1.35	1.83973452191541	0.557860254237574	0.282232227848496	0.1156	0.0828	0.0029	0.0029	0.0057	0.0022	0.0028	0.016	0.1551	0.0048	0.0055	0.0044	0.0944	0.0104	0.0036	0.0022	0.0047	0.1365	0.0806	0.0073	0.0043	0.0057	0.0309	0.004	0.0074	0.2034
3	rs80078523	690129	0.77	3.31825523099057	1.36	1.76614159413628	0.552624329105001	0.218235188306108	0.1155	0.0827	0.0029	0.003	0.0057	0.0022	0.0029	0.016	0.1551	0.0048	0.0055	0.0045	0.0943	0.0104	0.0036	0.0023	0.0048	0.1363	0.0806	0.0073	0.0044	0.0057	0.0309	0.004	0.0074	0.2033
3	rs2627978	703428	0.77	3.31825523099057	1.36	1.76614159413628	0.492874143293389	0.0944724422579487	0.115	0.082	0.0031	0.0033	0.0059	0.0025	0.0032	0.0162	0.1555	0.0051	0.0055	0.0046	0.0932	0.0103	0.0036	0.0027	0.0052	0.1353	0.0804	0.0075	0.0047	0.0058	0.0314	0.0044	0.0075	0.2023
3	rs35491854	704325	0.77	3.31825523099057	1.36	1.76614159413628	0.48209771185438	0.121279973499453	0.1149	0.0816	0.0031	0.0033	0.0059	0.0025	0.0034	0.0162	0.1556	0.0051	0.0055	0.0046	0.093	0.0103	0.0036	0.0027	0.0052	0.1354	0.0804	0.0075	0.0048	0.0058	0.0314	0.0044	0.0075	0.2024
3	rs114208192	707743	0.76	3.46127964271859	1.36	1.76614159413628	0.426567737575362	0.0996095188275764	0.1131	0.0805	0.0035	0.0035	0.0061	0.0027	0.0039	0.0163	0.156	0.0053	0.0056	0.0047	0.0921	0.0103	0.0037	0.0031	0.0055	0.1357	0.0799	0.0076	0.0053	0.0058	0.0321	0.0049	0.0074	0.2016
3	rs77256301	713271	0.76	3.46127964271859	1.38	1.62425864340582	0.419652186620498	0.0947903717034728	0.1127	0.0803	0.0036	0.0035	0.0061	0.0027	0.004	0.0163	0.1562	0.0053	0.0056	0.0048	0.0918	0.0103	0.0037	0.0031	0.0056	0.1358	0.0798	0.0076	0.0054	0.0058	0.0322	0.005	0.0073	0.2014
3	rs9860217	716282	0.76	3.46127964271859	1.38	1.62425864340582	0.396932988274751	0.0661364665177148	0.1127	0.08	0.0036	0.0035	0.0061	0.0028	0.004	0.0164	0.1563	0.0053	0.0057	0.0048	0.0917	0.0103	0.0037	0.0032	0.0056	0.136	0.0796	0.0075	0.0054	0.0058	0.0323	0.0051	0.0073	0.2013
3	rs115115216	721128	0.76	3.46127964271859	1.38	1.62425864340582	0.346759178211347	0.100828886621474	0.1128	0.0798	0.0037	0.0035	0.0062	0.0028	0.0041	0.0163	0.1565	0.0054	0.0057	0.0048	0.0913	0.0102	0.0038	0.0032	0.0055	0.1358	0.0796	0.0075	0.0055	0.0058	0.0324	0.0051	0.0073	0.2015
3	rs4684535	725824	0.76	3.46127964271859	1.39	1.55595320949678	0.237410251410172	0.0408232272498776	0.1131	0.0795	0.0038	0.0033	0.0062	0.0028	0.0042	0.0163	0.1569	0.0054	0.0056	0.0049	0.0905	0.0102	0.0039	0.0032	0.0054	0.1358	0.0795	0.0074	0.0057	0.0058	0.0325	0.0052	0.0073	0.2017
3	rs72992933	728905	0.76	3.46127964271859	1.4	1.48939427074937	0.231234807930608	0.0559175756741333	0.1132	0.0794	0.0038	0.0033	0.0063	0.0028	0.0042	0.0163	0.1568	0.0054	0.0057	0.005	0.0905	0.0103	0.004	0.0033	0.0054	0.1354	0.0796	0.0074	0.0058	0.0057	0.0325	0.0053	0.0073	0.2017
3	rs73816007	732474	0.75	3.60770751091226	1.4	1.48939427074937	0.187970218403961	0.0351637452472248	0.1137	0.0788	0.0039	0.0033	0.0063	0.0028	0.0042	0.0163	0.1566	0.0054	0.0057	0.0052	0.0905	0.0104	0.0041	0.0033	0.0054	0.1341	0.08	0.0074	0.0062	0.0057	0.0324	0.0056	0.0074	0.2016
3	rs80049262	733207	0.75	3.60770751091226	1.4	1.48939427074937	0.181748802941018	0.0335665993151485	0.1137	0.0785	0.0039	0.0033	0.0063	0.0028	0.0042	0.0162	0.1565	0.0054	0.0058	0.0052	0.0905	0.0104	0.0042	0.0033	0.0054	0.1342	0.0799	0.0073	0.0063	0.0057	0.0324	0.0058	0.0074	0.2015
3	rs11712602	733823	0.76	3.46127964271859	1.41	1.42457320662932	0.182524518991912	0.0368479397445032	0.1137	0.0784	0.0039	0.0033	0.0064	0.0028	0.0042	0.0162	0.1565	0.0054	0.0058	0.0052	0.0905	0.0104	0.0042	0.0033	0.0054	0.1342	0.0799	0.0073	0.0063	0.0057	0.0324	0.0058	0.0074	0.2014
3	rs1484515	746092	0.76	3.46127964271859	1.41	1.42457320662932	0.184416326510826	0.0441115188441802	0.1138	0.0779	0.004	0.0033	0.0064	0.0028	0.0043	0.0162	0.1566	0.0054	0.0059	0.0054	0.0906	0.0104	0.0042	0.0033	0.0054	0.1342	0.0797	0.0072	0.0064	0.0058	0.0325	0.0059	0.0075	0.2012
3	rs114884055	746782	0.76	3.46127964271859	1.41	1.42457320662932	0.181159058960486	0.047155529622295	0.1138	0.078	0.004	0.0033	0.0064	0.0028	0.0043	0.0162	0.1566	0.0054	0.006	0.0054	0.0906	0.0104	0.0043	0.0033	0.0055	0.1343	0.0796	0.0071	0.0064	0.0058	0.0326	0.0059	0.0075	0.201
3	rs80220730	752100	0.76	3.46127964271859	1.41	1.42457320662932	0.176589724543657	0.0400466215622412	0.1137	0.0781	0.004	0.0033	0.0064	0.0029	0.0043	0.0162	0.1565	0.0053	0.006	0.0054	0.0906	0.0104	0.0043	0.0033	0.0055	0.1343	0.0795	0.0071	0.0065	0.0058	0.0326	0.0059	0.0075	0.2007
3	rs12488166	754012	0.75	3.60770751091226	1.42	1.36148099659693	0.168817507765019	0.0463861150393925	0.1139	0.078	0.004	0.0033	0.0065	0.0029	0.0043	0.0161	0.1564	0.0053	0.0061	0.0054	0.0906	0.0104	0.0044	0.0033	0.0055	0.1344	0.0795	0.0071	0.0065	0.0058	0.0327	0.0059	0.0076	0.2005
3	rs12715600	755370	0.76	3.46127964271859	1.42	1.36148099659693	0.169596219325132	0.0470961458690523	0.1139	0.078	0.004	0.0033	0.0065	0.0029	0.0043	0.0161	0.1563	0.0053	0.0061	0.0054	0.0907	0.0103	0.0044	0.0033	0.0055	0.1344	0.0795	0.0071	0.0065	0.0058	0.0327	0.0059	0.0076	0.2005
3	rs116309267	756117	0.76	3.46127964271859	1.42	1.36148099659693	0.172911116233348	0.0536978436431144	0.1139	0.0779	0.004	0.0033	0.0065	0.0029	0.0043	0.0161	0.1564	0.0053	0.0061	0.0054	0.0906	0.0103	0.0044	0.0033	0.0055	0.1344	0.0795	0.0071	0.0065	0.0058	0.0327	0.0059	0.0076	0.2005
3	rs75909282	767638	0.76	3.46127964271859	1.42	1.36148099659693	0.167477377940578	0.139787500270611	0.1137	0.0778	0.004	0.0033	0.0065	0.003	0.0043	0.0161	0.157	0.0054	0.0062	0.0054	0.0901	0.0103	0.0044	0.0033	0.0054	0.1345	0.0795	0.0069	0.0066	0.0059	0.0325	0.0059	0.0076	0.2002
3	rs114509065	768217	0.76	3.46127964271859	1.46	1.12620512571235	0.159533145538228	0.105100556467389	0.1136	0.0778	0.004	0.0033	0.0065	0.003	0.0043	0.0161	0.1572	0.0054	0.0062	0.0054	0.09	0.0103	0.0045	0.0033	0.0054	0.1346	0.0794	0.0069	0.0067	0.0059	0.0325	0.0059	0.0076	0.2001
3	rs72995016	770056	0.76	3.46127964271859	1.46	1.12620512571235	0.137585833760908	0.0698895715461525	0.1131	0.0778	0.0041	0.0033	0.0065	0.003	0.0043	0.0162	0.1578	0.0053	0.0062	0.0054	0.0894	0.0103	0.0046	0.0033	0.0054	0.1347	0.0793	0.0069	0.0068	0.006	0.0326	0.006	0.0076	0.1999
3	rs13323303	778465	0.76	3.46127964271859	1.47	1.07160640764864	0.0963253413011644	0.0547711565714703	0.1115	0.0775	0.0043	0.0033	0.0065	0.0032	0.0044	0.0163	0.1608	0.0053	0.0065	0.0055	0.0876	0.0104	0.0049	0.0033	0.0053	0.135	0.0791	0.0066	0.0073	0.0064	0.0326	0.0063	0.0077	0.1986
3	rs115385810	783693	0.77	3.31825523099057	1.47	1.07160640764864	0.0950724964915257	0.0973489153999478	0.1109	0.0774	0.0043	0.0035	0.0064	0.0033	0.0044	0.0165	0.1612	0.0054	0.0065	0.0055	0.0873	0.0103	0.005	0.0033	0.0053	0.1359	0.0788	0.0065	0.0076	0.0065	0.0325	0.0063	0.0078	0.1976
3	rs72997072	788411	0.76	3.46127964271859	1.47	1.07160640764864	0.0916436601590365	0.0803870185287636	0.1099	0.0772	0.0044	0.0037	0.0065	0.0035	0.0044	0.0167	0.1617	0.0055	0.0066	0.0055	0.0868	0.0103	0.0051	0.0033	0.0054	0.1372	0.0784	0.0065	0.0079	0.0066	0.0326	0.0062	0.0078	0.1962
3	rs2689857	805534	0.76	3.46127964271859	1.47	1.07160640764864	0.191069112979028	0.0844483802963628	0.1087	0.0774	0.0046	0.0039	0.0066	0.0036	0.0049	0.0168	0.1614	0.0057	0.0067	0.0055	0.0863	0.0101	0.0057	0.0035	0.0057	0.1368	0.0779	0.0063	0.0085	0.0069	0.032	0.007	0.0078	0.1955
3	rs1523896	817978	0.76	3.46127964271859	1.48	1.01867282088958	0.196234166492383	0.1069284058188	0.1082	0.0773	0.0046	0.0041	0.0067	0.0037	0.005	0.0169	0.1612	0.0058	0.0069	0.0057	0.0861	0.0101	0.0057	0.0036	0.0058	0.1367	0.0779	0.0064	0.0086	0.0069	0.0319	0.0072	0.0078	0.1952
3	rs115266745	821213	0.77	3.31825523099057	1.48	1.01867282088958	0.236681570904335	0.128083639446041	0.1073	0.0769	0.0048	0.0041	0.0068	0.004	0.0052	0.0169	0.1615	0.0059	0.007	0.0058	0.0862	0.0101	0.0059	0.0037	0.006	0.136	0.0776	0.0063	0.0089	0.0071	0.0313	0.0074	0.0078	0.1951
3	rs13099887	834393	0.77	3.31825523099057	1.48	1.01867282088958	0.283528653809304	0.158560926491128	0.1065	0.0765	0.0049	0.0042	0.0069	0.0043	0.0054	0.0169	0.1618	0.0061	0.0072	0.0059	0.0862	0.0101	0.0061	0.0039	0.0061	0.1355	0.0775	0.0063	0.0091	0.0073	0.0309	0.0077	0.0078	0.1949
3	rs116778614	834951	0.77	3.31825523099057	1.48	1.01867282088958	0.285706735478211	0.158078914483586	0.1064	0.0765	0.0049	0.0042	0.0069	0.0043	0.0054	0.0169	0.1618	0.0061	0.0072	0.0059	0.0861	0.0101	0.0061	0.0039	0.0061	0.1356	0.0775	0.0063	0.0091	0.0073	0.0309	0.0077	0.0078	0.1949
3	rs17486433	840276	0.76	3.46127964271859	1.48	1.01867282088958	0.367451870884053	0.200935053612401	0.1057	0.0763	0.0049	0.0042	0.007	0.0045	0.0055	0.017	0.1623	0.0061	0.0073	0.0059	0.0861	0.0102	0.0063	0.004	0.0063	0.135	0.0774	0.0063	0.0091	0.0074	0.0307	0.0079	0.0077	0.1948
3	rs6786909	850922	0.77	3.31825523099057	1.49	0.967391925764805	0.40570559467111	0.262834610220234	0.1054	0.0762	0.0049	0.0043	0.007	0.0046	0.0056	0.017	0.1623	0.0061	0.0073	0.0059	0.086	0.0103	0.0064	0.0041	0.0064	0.1351	0.0772	0.0062	0.0092	0.0074	0.0305	0.0079	0.0076	0.1949
3	rs13067701	876447	0.77	3.31825523099057	1.49	0.967391925764805	0.499659859201179	0.234344671015195	0.1047	0.0757	0.005	0.0043	0.007	0.0049	0.0056	0.0171	0.1628	0.0061	0.0076	0.006	0.086	0.0104	0.0065	0.0042	0.0065	0.1354	0.0767	0.0062	0.0092	0.0077	0.0302	0.0081	0.0076	0.1945
3	rs17486713	880532	0.77	3.31825523099057	1.48	1.01867282088958	0.568401550703495	0.256464889347854	0.1044	0.0754	0.0049	0.0043	0.007	0.005	0.0056	0.0172	0.1631	0.0061	0.0077	0.006	0.086	0.0104	0.0066	0.0042	0.0065	0.1356	0.0764	0.0061	0.0092	0.0078	0.03	0.0081	0.0076	0.1942
3	rs78150174	883279	0.77	3.31825523099057	1.48	1.01867282088958	0.626821020413018	0.275255600239496	0.1041	0.0754	0.005	0.0043	0.007	0.0051	0.0057	0.0173	0.1628	0.0061	0.0079	0.0062	0.0858	0.0105	0.0067	0.0043	0.0066	0.1357	0.0763	0.0061	0.0093	0.0079	0.03	0.0083	0.0076	0.194
3	rs4684585	883851	0.77	3.31825523099057	1.48	1.01867282088958	0.616553592504558	0.288674221462003	0.1039	0.0753	0.005	0.0043	0.007	0.0051	0.0057	0.0174	0.1629	0.0061	0.0079	0.0062	0.0857	0.0105	0.0067	0.0044	0.0066	0.1357	0.0763	0.0062	0.0093	0.0079	0.03	0.0083	0.0076	0.194
3	rs75518289	885775	0.77	3.31825523099057	1.48	1.01867282088958	0.614745681584628	0.280949170924561	0.1038	0.0753	0.005	0.0043	0.007	0.0051	0.0057	0.0174	0.1629	0.0062	0.0079	0.0062	0.0858	0.0105	0.0067	0.0044	0.0066	0.1356	0.0763	0.0062	0.0093	0.0079	0.0299	0.0083	0.0076	0.194
3	rs17434060	886925	0.77	3.31825523099057	1.5	0.917750694748585	0.646094433394764	0.285389118141479	0.1038	0.0753	0.005	0.0043	0.007	0.0051	0.0057	0.0174	0.1629	0.0062	0.0079	0.0062	0.0858	0.0105	0.0067	0.0044	0.0067	0.1355	0.0763	0.0062	0.0093	0.0078	0.0299	0.0083	0.0076	0.1939
3	rs35964523	898661	0.77	3.31825523099057	1.5	0.917750694748585	0.822447766336136	0.30323917236499	0.1036	0.0751	0.005	0.0043	0.007	0.0052	0.0058	0.0174	0.1625	0.0062	0.008	0.0062	0.0859	0.0105	0.0067	0.0045	0.007	0.1352	0.0765	0.0062	0.0092	0.0078	0.0298	0.0084	0.0076	0.1939
3	rs72988641	911778	0.77	3.31825523099057	1.51	0.869735485018148	0.922396916977944	0.339148841208011	0.1034	0.0749	0.005	0.0042	0.007	0.0054	0.0059	0.0175	0.1625	0.0063	0.0081	0.0063	0.0857	0.0105	0.0067	0.0046	0.007	0.135	0.0762	0.0062	0.0092	0.008	0.0298	0.0084	0.0075	0.1941
3	rs72988647	914293	0.77	3.31825523099057	1.52	0.823332010267983	0.955428508216838	0.346073384345236	0.1033	0.0748	0.005	0.0042	0.007	0.0055	0.006	0.0175	0.1625	0.0063	0.0081	0.0063	0.0856	0.0105	0.0067	0.0047	0.0071	0.1349	0.0761	0.0062	0.0092	0.008	0.0298	0.0084	0.0075	0.1942
3	rs10510201	920346	0.77	3.31825523099057	1.51	0.869735485018148	1.107969881301	0.383455375723679	0.1031	0.0744	0.0049	0.0042	0.0071	0.0057	0.0061	0.0175	0.1625	0.0064	0.0082	0.0063	0.0854	0.0105	0.0068	0.005	0.0072	0.1348	0.0758	0.0063	0.0091	0.0081	0.0297	0.0084	0.0076	0.1946
3	rs73816131	922248	0.77	3.31825523099057	1.51	0.869735485018148	1.51158255297226	0.495423849566471	0.1016	0.0731	0.0049	0.0043	0.0071	0.0061	0.0063	0.0176	0.1619	0.0065	0.0088	0.0065	0.0853	0.0105	0.0071	0.0059	0.0072	0.1366	0.0735	0.0063	0.0086	0.0084	0.0295	0.0085	0.0077	0.1957
3	rs62230778	924463	0.77	3.31825523099057	1.5	0.917750694748585	2.40546673528478	0.608713790864693	0.1004	0.0723	0.0049	0.0041	0.0072	0.0064	0.0064	0.0177	0.1618	0.0067	0.0096	0.0069	0.0843	0.0106	0.0076	0.0068	0.0071	0.1375	0.0728	0.006	0.0085	0.0087	0.0288	0.0085	0.0076	0.1963
3	rs74347701	924867	0.77	3.31825523099057	1.49	0.967391925764805	2.44233545485439	0.628349141416889	0.1002	0.0722	0.005	0.0041	0.0072	0.0065	0.0064	0.0177	0.1619	0.0067	0.0097	0.0069	0.0843	0.0106	0.0077	0.0069	0.0071	0.1374	0.0727	0.0059	0.0085	0.0088	0.0287	0.0086	0.0077	0.1961
3	rs115061173	926345	0.76	3.46127964271859	1.49	0.967391925764805	3.00454372871417	0.781483766132687	0.0994	0.0717	0.0052	0.004	0.0072	0.0068	0.0065	0.0176	0.162	0.007	0.0099	0.0072	0.0845	0.0109	0.008	0.0074	0.0071	0.1372	0.0721	0.0058	0.0085	0.0091	0.0285	0.0086	0.008	0.1953
3	rs1523890	926471	0.75	3.60770751091226	1.49	0.967391925764805	3.19285182408312	0.85338141084617	0.0992	0.0717	0.0052	0.004	0.0072	0.0068	0.0066	0.0176	0.1621	0.0071	0.0099	0.0072	0.0846	0.0109	0.008	0.0075	0.0071	0.1373	0.0721	0.0055	0.0085	0.0092	0.0286	0.0086	0.0081	0.1951
3	rs6786950	928456	0.75	3.60770751091226	1.46	1.12620512571235	3.48118345555076	0.682785226846624	0.099	0.0718	0.0052	0.0036	0.007	0.0067	0.0065	0.0179	0.1651	0.0072	0.01	0.007	0.0848	0.011	0.0078	0.0077	0.0068	0.1354	0.074	0.0055	0.0084	0.0089	0.0283	0.0083	0.0079	0.1939
3	rs11719570	930723	0.75	3.60770751091226	1.46	1.12620512571235	3.71269885957942	0.652804008562457	0.0994	0.0719	0.0051	0.0035	0.007	0.0067	0.0064	0.0178	0.1656	0.0075	0.0099	0.0069	0.085	0.0109	0.0077	0.0076	0.0068	0.1351	0.0742	0.0054	0.0083	0.0088	0.0282	0.0082	0.0077	0.194
3	rs116513697	940550	0.75	3.60770751091226	1.46	1.12620512571235	3.30946870278153	0.432535535055125	0.1019	0.0731	0.0048	0.0031	0.007	0.0064	0.0061	0.0177	0.167	0.0077	0.0097	0.0065	0.0858	0.0107	0.0073	0.0073	0.0064	0.1334	0.0753	0.0051	0.0082	0.0081	0.0279	0.0079	0.0077	0.1938
3	rs2313182	940698	0.75	3.60770751091226	1.46	1.12620512571235	3.32854323909596	0.435176592956744	0.1019	0.0731	0.0048	0.0031	0.007	0.0064	0.0061	0.0177	0.167	0.0077	0.0097	0.0065	0.0858	0.0107	0.0073	0.0073	0.0064	0.1334	0.0753	0.0051	0.0082	0.0081	0.0279	0.0079	0.0077	0.1938
3	rs78580351	942528	0.75	3.60770751091226	1.45	1.18248085352797	3.2328371167457	0.417695230975355	0.102	0.0731	0.0048	0.0031	0.007	0.0064	0.006	0.0177	0.167	0.0077	0.0097	0.0065	0.0861	0.0108	0.0072	0.0072	0.0064	0.1334	0.0754	0.0051	0.0081	0.0081	0.0279	0.0078	0.0077	0.1937
3	rs17049673	942672	0.75	3.60770751091226	1.45	1.18248085352797	3.26159511055531	0.425426289504591	0.102	0.0731	0.0048	0.0031	0.007	0.0064	0.006	0.0177	0.167	0.0077	0.0097	0.0065	0.0861	0.0108	0.0072	0.0072	0.0064	0.1334	0.0754	0.0051	0.0081	0.0081	0.0279	0.0078	0.0077	0.1937
3	rs35552914	944822	0.75	3.60770751091226	1.45	1.18248085352797	3.11993752111663	0.391650463483023	0.1023	0.0735	0.0048	0.003	0.007	0.0064	0.006	0.0177	0.1669	0.0076	0.0096	0.0064	0.0864	0.0108	0.0071	0.0072	0.0063	0.1335	0.0756	0.0051	0.0081	0.0081	0.028	0.0077	0.0077	0.1935
3	rs6809475	948531	0.75	3.60770751091226	1.45	1.18248085352797	3.18848904994005	0.361548306348442	0.1028	0.0741	0.0047	0.0029	0.0068	0.0063	0.0059	0.0176	0.1667	0.0076	0.0094	0.0064	0.0868	0.0107	0.0069	0.0071	0.0062	0.1337	0.0758	0.005	0.008	0.0079	0.0282	0.0076	0.0076	0.1931
3	rs79676449	949401	0.75	3.60770751091226	1.45	1.18248085352797	2.9743217163689	0.33496449097656	0.1028	0.0742	0.0047	0.0029	0.0069	0.0063	0.0059	0.0176	0.1667	0.0076	0.0094	0.0063	0.0869	0.0107	0.0069	0.0071	0.0062	0.1337	0.0758	0.005	0.008	0.0079	0.0282	0.0076	0.0076	0.193
3	rs73000423	952913	0.75	3.60770751091226	1.45	1.18248085352797	2.75326578533314	0.325178978230885	0.1029	0.0744	0.0047	0.0029	0.0071	0.0063	0.0058	0.0176	0.1666	0.0076	0.0094	0.0063	0.0874	0.0107	0.0068	0.007	0.0061	0.1339	0.0757	0.005	0.008	0.0078	0.0283	0.0075	0.0076	0.1925
3	rs73000425	955558	0.76	3.46127964271859	1.45	1.18248085352797	2.5758741651082	0.305986536131528	0.1032	0.075	0.0046	0.0029	0.0072	0.0063	0.0057	0.0177	0.1666	0.0076	0.0093	0.0061	0.0882	0.0107	0.0066	0.0069	0.006	0.1341	0.0757	0.0049	0.0079	0.0075	0.0285	0.0073	0.0076	0.1918
3	rs9838891	958096	0.76	3.46127964271859	1.44	1.24044493409381	2.64576746939545	0.297055244751062	0.1035	0.0757	0.0045	0.0029	0.0071	0.0063	0.0055	0.0177	0.1668	0.0077	0.0092	0.006	0.0893	0.0107	0.0064	0.0068	0.0059	0.1343	0.0757	0.0049	0.0079	0.0072	0.0287	0.0071	0.0076	0.1908
3	rs1357616	963381	0.77	3.31825523099057	1.44	1.24044493409381	1.35552131477645	0.202297304811855	0.1082	0.0758	0.0041	0.0027	0.007	0.0056	0.0046	0.0174	0.1686	0.0071	0.0085	0.0053	0.0906	0.0104	0.0053	0.0062	0.0056	0.1373	0.077	0.0045	0.0074	0.0058	0.0286	0.0061	0.0073	0.1893
3	rs115957508	963676	0.77	3.31825523099057	1.44	1.24044493409381	1.3915748807151	0.194584414881238	0.1082	0.0758	0.0041	0.0027	0.007	0.0056	0.0044	0.0174	0.1686	0.0071	0.0085	0.0053	0.0906	0.0104	0.0053	0.0062	0.0056	0.1374	0.077	0.0045	0.0074	0.0058	0.0286	0.0061	0.0073	0.1893
3	rs1464706	972112	0.78	3.17862580026036	1.43	1.30010819984047	1.31408558349599	0.167522000082148	0.1098	0.0758	0.004	0.0027	0.0069	0.0054	0.0042	0.0174	0.1689	0.007	0.0083	0.0052	0.0907	0.0104	0.0052	0.0061	0.0056	0.1384	0.0771	0.0044	0.0073	0.0056	0.0285	0.0058	0.0073	0.1886
3	rs9837029	973662	0.77	3.31825523099057	1.45	1.18248085352797	1.22430883251541	0.133027529911628	0.1097	0.0763	0.004	0.0027	0.0069	0.0053	0.0041	0.017	0.1689	0.0069	0.0082	0.0051	0.091	0.0104	0.0052	0.0059	0.0055	0.1386	0.0775	0.0043	0.0072	0.0056	0.0285	0.0058	0.0072	0.1888
3	rs76994710	975504	0.77	3.31825523099057	1.46	1.12620512571235	0.772047615351915	0.0694683009812327	0.1102	0.0764	0.004	0.0028	0.0068	0.0051	0.0039	0.0168	0.1688	0.0068	0.0079	0.005	0.0917	0.0101	0.0052	0.0053	0.0054	0.1389	0.078	0.0042	0.0072	0.0055	0.0284	0.0058	0.007	0.1892
3	rs11920873	975836	0.77	3.31825523099057	1.47	1.07160640764864	0.740101192961669	0.0598122729134044	0.1104	0.0764	0.004	0.0028	0.0068	0.005	0.0039	0.0168	0.1688	0.0067	0.0079	0.005	0.0918	0.0101	0.0052	0.0052	0.0054	0.139	0.0782	0.0042	0.0072	0.0055	0.0284	0.0058	0.0069	0.1894
3	rs6803481	976815	0.78	3.17862580026036	1.47	1.07160640764864	0.619688427114486	0.037328074890177	0.1106	0.0765	0.0042	0.0028	0.0068	0.005	0.0038	0.0167	0.1692	0.0066	0.0077	0.005	0.092	0.0101	0.0051	0.0048	0.0053	0.1392	0.0784	0.0041	0.0072	0.0055	0.0283	0.0058	0.0067	0.1893
3	rs76934568	977121	0.78	3.17862580026036	1.47	1.07160640764864	0.586628264435348	0.0348001270654683	0.1105	0.0766	0.0042	0.0028	0.0068	0.005	0.0037	0.0167	0.1692	0.0066	0.0077	0.005	0.0921	0.0101	0.0051	0.0047	0.0053	0.1391	0.0784	0.0041	0.0072	0.0055	0.0285	0.0058	0.0067	0.1893
3	rs7646482	981941	0.78	3.17862580026036	1.48	1.01867282088958	0.393226847729462	0.0170829219298048	0.1109	0.0769	0.0043	0.0029	0.0067	0.0048	0.0035	0.0167	0.1695	0.0064	0.0075	0.0049	0.0925	0.01	0.0051	0.0045	0.0051	0.1393	0.079	0.004	0.0071	0.0056	0.0282	0.0057	0.0067	0.1893
3	rs4431094	987808	0.78	3.17862580026036	1.48	1.01867282088958	0.23625351366014	0.00548610554891248	0.1116	0.0771	0.0044	0.0028	0.0066	0.0046	0.0032	0.0166	0.1696	0.0063	0.0073	0.0049	0.0928	0.0099	0.005	0.0043	0.0047	0.1396	0.0793	0.004	0.007	0.0056	0.0277	0.0056	0.0067	0.1894
3	rs115073064	990965	0.78	3.17862580026036	1.49	0.967391925764805	0.161248406740177	0.00369601782297999	0.1121	0.0773	0.0044	0.0028	0.0066	0.0045	0.0031	0.0165	0.1697	0.0062	0.0071	0.0047	0.0934	0.0098	0.0048	0.0042	0.0046	0.1397	0.0797	0.0039	0.007	0.0055	0.0275	0.0055	0.0067	0.1896
3	rs11914673	992289	0.79	3.04238241382411	1.49	0.967391925764805	0.0482936081750846	0.0012686578789754	0.1144	0.0775	0.0044	0.0027	0.0065	0.0039	0.0028	0.0159	0.1696	0.0056	0.0064	0.0045	0.0961	0.0092	0.0043	0.0038	0.0043	0.1399	0.0812	0.0037	0.0063	0.0053	0.0268	0.005	0.0066	0.1902
3	rs12630927	995511	0.8	2.90951564313657	1.49	0.967391925764805	0.0389095373479826	0.000906138809779874	0.1168	0.0779	0.0043	0.0026	0.0061	0.0036	0.0022	0.0157	0.1716	0.005	0.006	0.0042	0.0966	0.0089	0.0041	0.0034	0.0041	0.1412	0.0817	0.0036	0.0062	0.0052	0.0266	0.0044	0.0062	0.1887
3	rs7629228	996315	0.8	2.90951564313657	1.51	0.869735485018148	0.0404940935248941	0.00108302142320466	0.1171	0.078	0.0042	0.0026	0.0061	0.0036	0.0022	0.0157	0.1716	0.005	0.006	0.0041	0.0963	0.0088	0.0041	0.0034	0.0041	0.1415	0.0816	0.0037	0.0062	0.0052	0.0266	0.0044	0.0062	0.1887
3	rs10866090	996386	0.8	2.90951564313657	1.55	0.693638871087907	0.043005014090572	0.00141144869127621	0.1171	0.078	0.0042	0.0026	0.0061	0.0036	0.0021	0.0157	0.1716	0.005	0.006	0.0041	0.0964	0.0088	0.0041	0.0034	0.0041	0.1416	0.0816	0.0037	0.0062	0.0052	0.0266	0.0044	0.0062	0.1887
3	rs17488996	1003642	0.8	2.90951564313657	1.55	0.693638871087907	0.0285965883842951	0.00216766981496558	0.1177	0.0782	0.0042	0.0027	0.0059	0.0033	0.0021	0.0155	0.1709	0.0048	0.0058	0.0039	0.0959	0.0086	0.004	0.0032	0.0041	0.1433	0.0817	0.0036	0.0061	0.0052	0.0262	0.0044	0.0061	0.1894
3	rs73002439	1004688	0.8	2.90951564313657	1.56	0.653525583231	0.0236286380159214	0.00621101857876926	0.1179	0.0782	0.0041	0.0027	0.0058	0.0032	0.0021	0.0155	0.1705	0.0048	0.0057	0.0039	0.0958	0.0086	0.004	0.0034	0.0041	0.1437	0.0815	0.0036	0.0061	0.0051	0.0262	0.0043	0.0062	0.1897
3	rs12634464	1005874	0.81	2.78001553493395	1.56	0.653525583231	0.0304674333505138	0.00508194122265709	0.1181	0.0783	0.0041	0.0028	0.0058	0.0032	0.0021	0.0156	0.1701	0.0048	0.0057	0.0039	0.0957	0.0085	0.0041	0.0037	0.004	0.1441	0.0813	0.0036	0.0061	0.0051	0.0261	0.0042	0.0062	0.19
3	rs78095120	1006815	0.81	2.78001553493395	1.57	0.614941920479678	0.0336822931098129	0.00931278839725393	0.1184	0.0787	0.004	0.0027	0.0056	0.0032	0.0022	0.0156	0.1697	0.0047	0.0055	0.0039	0.0956	0.0084	0.004	0.004	0.0039	0.1442	0.0813	0.0036	0.006	0.0052	0.026	0.0041	0.0062	0.1903
3	rs10510204	1006912	0.81	2.78001553493395	1.57	0.614941920479678	0.0377732621593215	0.00550674632388505	0.1184	0.0788	0.004	0.0027	0.0056	0.0032	0.0022	0.0156	0.1695	0.0047	0.0055	0.0039	0.0957	0.0084	0.004	0.0041	0.0038	0.1442	0.0813	0.0036	0.006	0.0052	0.0259	0.0041	0.0062	0.1903
3	rs61342115	1011194	0.81	2.78001553493395	1.57	0.614941920479678	0.0481015125758639	0.0028112617016533	0.1187	0.0795	0.0043	0.0027	0.0056	0.0032	0.0022	0.0156	0.1682	0.0047	0.0056	0.0041	0.0958	0.0084	0.0039	0.0042	0.0035	0.1441	0.081	0.0038	0.006	0.0055	0.026	0.0039	0.0065	0.1901
3	rs4684644	1011999	0.81	2.78001553493395	1.57	0.614941920479678	0.0494896672709879	0.00284008063114408	0.1187	0.0795	0.0043	0.0027	0.0056	0.0032	0.0022	0.0156	0.1682	0.0047	0.0056	0.0041	0.0958	0.0084	0.0039	0.0042	0.0035	0.1441	0.081	0.0038	0.006	0.0055	0.026	0.0039	0.0065	0.19
3	rs116792921	1028162	0.81	2.78001553493395	1.57	0.614941920479678	0.0900433390324201	0.00354754897925014	0.1184	0.0794	0.0046	0.0028	0.0056	0.0031	0.0024	0.0156	0.1674	0.0049	0.0056	0.0044	0.0954	0.0084	0.0039	0.0046	0.0037	0.1448	0.0809	0.004	0.0061	0.0056	0.0252	0.0041	0.0068	0.1895
3	rs4686358	1028349	0.81	2.78001553493395	1.57	0.614941920479678	0.0908655195338897	0.00345040249448486	0.1184	0.0794	0.0046	0.0028	0.0056	0.0031	0.0024	0.0156	0.1674	0.0049	0.0056	0.0044	0.0954	0.0084	0.0039	0.0046	0.0037	0.1448	0.0809	0.004	0.0061	0.0056	0.0252	0.0041	0.0068	0.1894
3	rs112423224	1030479	0.81	2.78001553493395	1.58	0.577869115575703	0.0944002452642063	0.00235891856504344	0.1183	0.0794	0.0046	0.0026	0.0057	0.0031	0.0024	0.0156	0.1674	0.005	0.0056	0.0044	0.0957	0.0085	0.0039	0.0046	0.0037	0.1448	0.0808	0.004	0.006	0.0057	0.0254	0.0041	0.0068	0.1889
3	rs62229274	1030784	0.81	2.78001553493395	1.58	0.577869115575703	0.113279214148311	0.0026835674621607	0.1179	0.0794	0.0046	0.0026	0.0057	0.0031	0.0024	0.0156	0.1674	0.005	0.0056	0.0044	0.0957	0.0085	0.004	0.0048	0.0037	0.1447	0.0808	0.004	0.0061	0.0057	0.0254	0.0042	0.0068	0.1889
3	rs7642026	1030812	0.81	2.78001553493395	1.58	0.577869115575703	0.134475196154537	0.00246457724321632	0.1177	0.0795	0.0046	0.0025	0.0057	0.0031	0.0024	0.0157	0.1674	0.005	0.0056	0.0044	0.0956	0.0085	0.004	0.0048	0.0037	0.145	0.0808	0.004	0.0061	0.0057	0.0254	0.0043	0.0068	0.189
3	rs114434569	1031974	0.81	2.78001553493395	1.59	0.542287549749139	0.119877944137836	0.00124112346039724	0.1177	0.0794	0.0046	0.0025	0.0057	0.0031	0.0024	0.0157	0.1674	0.005	0.0056	0.0044	0.0956	0.0085	0.004	0.0048	0.0037	0.1449	0.0808	0.004	0.0061	0.0057	0.0254	0.0043	0.0068	0.189
3	rs115160765	1044366	0.82	2.65387157591344	1.59	0.542287549749139	0.145808976661308	0.0016578226781233	0.1184	0.0789	0.0047	0.0025	0.0057	0.0031	0.0025	0.0156	0.1675	0.0051	0.0056	0.0045	0.0962	0.0087	0.004	0.005	0.0037	0.1442	0.0808	0.0041	0.006	0.0058	0.0248	0.0043	0.007	0.1883
3	rs6764623	1046038	0.82	2.65387157591344	1.59	0.542287549749139	0.187819795224367	0.00306136355636739	0.1189	0.0784	0.0047	0.0027	0.0057	0.0031	0.0025	0.0155	0.1676	0.0053	0.0056	0.0045	0.0966	0.0089	0.004	0.0052	0.0038	0.1436	0.0807	0.0042	0.006	0.006	0.0244	0.0043	0.0071	0.1877
3	rs4287905	1058105	0.83	2.53107265478665	1.59	0.542287549749139	0.155191140438552	0.0207686064913801	0.1193	0.0779	0.0045	0.0026	0.0056	0.0031	0.0027	0.0144	0.1684	0.0052	0.0058	0.0044	0.0966	0.0097	0.0035	0.0051	0.0037	0.1439	0.0803	0.0039	0.0061	0.0059	0.0234	0.0043	0.0079	0.1886
3	rs111603917	1059452	0.83	2.53107265478665	1.59	0.542287549749139	0.145128982511053	0.0227633017649062	0.1192	0.078	0.0045	0.0027	0.0057	0.0031	0.0027	0.0144	0.1685	0.0052	0.0057	0.0044	0.0968	0.0098	0.0035	0.005	0.0038	0.1436	0.0803	0.0039	0.0061	0.0059	0.0233	0.0043	0.0079	0.1886
3	rs4266176	1059654	0.83	2.53107265478665	1.6	0.508176723760061	0.149368888074165	0.0225937199050502	0.1192	0.078	0.0045	0.0027	0.0057	0.0031	0.0027	0.0144	0.1685	0.0052	0.0057	0.0044	0.0968	0.0098	0.0035	0.005	0.0038	0.1436	0.0803	0.0039	0.006	0.006	0.0233	0.0043	0.0079	0.1886
3	rs4485704	1062314	0.84	2.41160702151348	1.6	0.508176723760061	0.164084756802733	0.0296036822255368	0.12	0.0786	0.0046	0.0025	0.0059	0.0031	0.0026	0.0144	0.1679	0.0053	0.0058	0.0043	0.0971	0.0098	0.0035	0.005	0.0037	0.1429	0.0805	0.004	0.0059	0.006	0.0232	0.0042	0.0079	0.1881
3	rs34205222	1066077	0.84	2.41160702151348	1.6	0.508176723760061	0.156101161848964	0.0380265792643698	0.1205	0.0788	0.0045	0.0024	0.006	0.003	0.0027	0.0144	0.1683	0.0053	0.0058	0.0043	0.0971	0.0097	0.0035	0.005	0.0037	0.1426	0.0804	0.0039	0.0059	0.006	0.0231	0.0041	0.0079	0.1878
3	rs17032419	1068236	0.84	2.41160702151348	1.62	0.444280725791627	0.161317241233828	0.0388398252600058	0.1208	0.079	0.0045	0.0024	0.006	0.003	0.0027	0.0144	0.1685	0.0053	0.0058	0.0044	0.0972	0.0097	0.0036	0.005	0.0036	0.1426	0.0804	0.0039	0.0059	0.006	0.0229	0.004	0.0079	0.1875
3	rs58342833	1070750	0.84	2.41160702151348	1.62	0.444280725791627	0.161972028607845	0.0391126345579605	0.1211	0.0791	0.0044	0.0024	0.006	0.0031	0.0027	0.0144	0.1687	0.0053	0.0057	0.0044	0.0972	0.0097	0.0036	0.0051	0.0036	0.1424	0.0804	0.0039	0.0058	0.0061	0.0229	0.0039	0.0079	0.1872
3	rs114492958	1076052	0.84	2.41160702151348	1.62	0.444280725791627	0.165933429166594	0.0478109234966715	0.1216	0.0793	0.0044	0.0023	0.0061	0.0032	0.0027	0.0143	0.1689	0.0053	0.0057	0.0044	0.0971	0.0096	0.0036	0.0051	0.0036	0.142	0.0804	0.0039	0.0058	0.0061	0.0228	0.0038	0.0079	0.1867
3	rs7631088	1079024	0.84	2.41160702151348	1.63	0.414449909043039	0.184527958968032	0.0378648650249688	0.1218	0.0795	0.0044	0.0023	0.0062	0.0033	0.0028	0.0143	0.169	0.0053	0.0057	0.0044	0.0971	0.0096	0.0037	0.0051	0.0036	0.1418	0.0804	0.0039	0.0058	0.0061	0.0227	0.0038	0.0078	0.1864
3	rs4422285	1079149	0.84	2.41160702151348	1.63	0.414449909043039	0.193928877846805	0.0397708889073667	0.1219	0.0795	0.0044	0.0023	0.0062	0.0033	0.0028	0.0143	0.169	0.0054	0.0057	0.0044	0.097	0.0096	0.0037	0.0051	0.0036	0.1416	0.0804	0.0039	0.0058	0.0062	0.0227	0.0038	0.0078	0.1865
3	rs11921708	1081832	0.85	2.29546224351208	1.63	0.414449909043039	0.19855498718891	0.0540756121789229	0.1221	0.0795	0.0043	0.0023	0.0062	0.0033	0.0028	0.0143	0.1695	0.0055	0.0057	0.0044	0.0972	0.0095	0.0037	0.0051	0.0036	0.1415	0.0803	0.0039	0.0058	0.0061	0.0225	0.0037	0.0078	0.186
3	rs116426204	1086819	0.85	2.29546224351208	1.64	0.38599849551783	0.19658129949975	0.0600758931358558	0.1223	0.0795	0.0043	0.0023	0.0063	0.0033	0.0027	0.0143	0.1696	0.0055	0.0057	0.0044	0.0971	0.0095	0.0036	0.0051	0.0036	0.1417	0.0804	0.0039	0.0059	0.0061	0.0224	0.0037	0.0079	0.1857
3	rs74978554	1089413	0.85	2.29546224351208	1.63	0.414449909043039	0.201399592343239	0.0598122729134044	0.1224	0.0794	0.0043	0.0023	0.0063	0.0033	0.0027	0.0143	0.1696	0.0055	0.0057	0.0043	0.0971	0.0095	0.0036	0.0051	0.0036	0.1418	0.0805	0.0039	0.0059	0.0061	0.0224	0.0037	0.0079	0.1856
3	rs10212227	1090485	0.85	2.29546224351208	1.63	0.414449909043039	0.208671499756677	0.0607370992376817	0.1225	0.0793	0.0043	0.0023	0.0063	0.0033	0.0027	0.0143	0.1697	0.0055	0.0057	0.0043	0.097	0.0095	0.0036	0.0051	0.0036	0.1418	0.0805	0.0039	0.0059	0.0061	0.0224	0.0036	0.0079	0.1855
3	rs62229337	1090533	0.85	2.29546224351208	1.63	0.414449909043039	0.210993974569878	0.0562378374433771	0.1224	0.0793	0.0043	0.0023	0.0063	0.0033	0.0027	0.0143	0.1697	0.0055	0.0057	0.0043	0.097	0.0095	0.0036	0.0051	0.0036	0.1418	0.0805	0.0039	0.0059	0.0061	0.0226	0.0036	0.0079	0.1855
3	rs115926076	1096213	0.88	1.96681746512425	1.63	0.414449909043039	0.239733093714884	0.208306422178862	0.1233	0.0774	0.0039	0.0017	0.0067	0.0033	0.0024	0.0143	0.1721	0.0057	0.006	0.004	0.0991	0.0095	0.0031	0.0047	0.0035	0.1417	0.0824	0.0036	0.0063	0.0054	0.0217	0.0033	0.0079	0.1836
3	rs2134780	1103406	0.88	1.96681746512425	1.63	0.414449909043039	0.256700160366659	0.243428411070079	0.1234	0.0771	0.0039	0.0017	0.0068	0.0033	0.0024	0.0143	0.1724	0.0057	0.006	0.0039	0.0994	0.0095	0.0031	0.0046	0.0035	0.1417	0.0826	0.0036	0.0063	0.0054	0.0216	0.0033	0.0079	0.1834
3	rs113913609	1106054	0.88	1.96681746512425	1.63	0.414449909043039	0.263465011519456	0.173458725360656	0.1232	0.0771	0.0039	0.0017	0.0068	0.0033	0.0024	0.0143	0.1725	0.0057	0.006	0.0039	0.0995	0.0089	0.0031	0.0046	0.0035	0.1422	0.0828	0.0036	0.0065	0.0053	0.0216	0.0033	0.0079	0.1834
3	rs12639278	1106129	0.88	1.96681746512425	1.63	0.414449909043039	0.26601508665431	0.169492884817012	0.1232	0.0771	0.0039	0.0017	0.0068	0.0033	0.0024	0.0143	0.1725	0.0057	0.006	0.0039	0.0995	0.0089	0.0031	0.0046	0.0035	0.1423	0.0828	0.0036	0.0065	0.0053	0.0216	0.0033	0.0079	0.1834
3	rs72993838	1106164	0.88	1.96681746512425	1.63	0.414449909043039	0.265695598600389	0.169196738310377	0.1232	0.0771	0.0039	0.0017	0.0068	0.0033	0.0024	0.0143	0.1725	0.0057	0.006	0.0039	0.0995	0.0089	0.0031	0.0046	0.0035	0.1423	0.0828	0.0036	0.0065	0.0053	0.0216	0.0033	0.0079	0.1834
3	rs975063	1106809	0.88	1.96681746512425	1.63	0.414449909043039	0.260296165624516	0.165265487847853	0.1232	0.077	0.0039	0.0017	0.0068	0.0033	0.0024	0.0143	0.1725	0.0056	0.006	0.0039	0.0995	0.0087	0.0031	0.0046	0.0035	0.1424	0.0829	0.0036	0.0065	0.0053	0.0216	0.0033	0.0079	0.1834
3	rs34727249	1112498	0.88	1.96681746512425	1.63	0.414449909043039	0.237238685797318	0.201668190340781	0.1235	0.076	0.0037	0.0016	0.0068	0.0032	0.0023	0.0142	0.1729	0.0057	0.0061	0.0039	0.0998	0.0088	0.003	0.0045	0.0034	0.142	0.0843	0.0037	0.0062	0.0053	0.0216	0.0032	0.0078	0.1835
3	rs79760744	1113101	0.88	1.96681746512425	1.63	0.414449909043039	0.236981465885763	0.223310497914428	0.1237	0.0758	0.0037	0.0015	0.0068	0.0031	0.0022	0.0142	0.1729	0.0057	0.0061	0.0039	0.0998	0.0088	0.003	0.0045	0.0033	0.142	0.0848	0.0037	0.0061	0.0052	0.0215	0.0032	0.0078	0.1835
3	rs1504068	1115173	0.89	1.86381641120984	1.63	0.414449909043039	0.235868628474484	0.311262928174853	0.1238	0.0749	0.0035	0.0014	0.0069	0.003	0.0021	0.0141	0.1731	0.0058	0.0061	0.004	0.1001	0.0089	0.003	0.0044	0.0033	0.1416	0.086	0.0038	0.0058	0.0052	0.0214	0.0032	0.0078	0.1836
3	rs1504069	1116152	0.89	1.86381641120984	1.64	0.38599849551783	0.253086982959914	0.261579556420856	0.1242	0.0743	0.0035	0.0014	0.0069	0.003	0.0021	0.0141	0.1731	0.0058	0.0061	0.0039	0.1002	0.0089	0.003	0.0043	0.0032	0.1412	0.0866	0.0038	0.0058	0.0052	0.0215	0.0032	0.0078	0.1836
3	rs2729117	1117233	0.89	1.86381641120984	1.64	0.38599849551783	0.271524371476266	0.200830392877578	0.1243	0.0738	0.0034	0.0013	0.0067	0.003	0.002	0.014	0.1739	0.0059	0.0061	0.004	0.1005	0.009	0.003	0.0043	0.0032	0.1413	0.0866	0.0038	0.0058	0.0051	0.0218	0.0031	0.0077	0.1836
3	rs11719195	1122000	0.89	1.86381641120984	1.64	0.38599849551783	0.246688846778303	0.193239914462742	0.1232	0.073	0.0032	0.0013	0.0064	0.003	0.0019	0.0143	0.1737	0.0058	0.006	0.0041	0.1006	0.0089	0.0028	0.0041	0.0032	0.1436	0.0874	0.0037	0.0057	0.0047	0.022	0.003	0.0077	0.1841
3	rs2729124	1122130	0.89	1.86381641120984	1.65	0.358901199458623	0.252642851526911	0.193653270935827	0.1232	0.073	0.0032	0.0013	0.0064	0.003	0.0019	0.0143	0.1737	0.0058	0.006	0.0041	0.1006	0.0088	0.0028	0.0041	0.0032	0.1436	0.0874	0.0037	0.0057	0.0047	0.022	0.003	0.0077	0.1841
3	rs2727987	1125117	0.9	1.76406203941677	1.64	0.38599849551783	0.146425840381291	0.221146125014922	0.123	0.0719	0.003	0.0013	0.0062	0.0029	0.0018	0.0142	0.1736	0.0056	0.0058	0.0041	0.1015	0.0088	0.0027	0.0036	0.003	0.1464	0.0874	0.0038	0.0057	0.0044	0.0218	0.0028	0.0076	0.1846
3	rs950989	1125383	0.9	1.76406203941677	1.64	0.38599849551783	0.114535801584609	0.214587631989389	0.123	0.0717	0.0029	0.0013	0.0061	0.0029	0.0018	0.0141	0.1741	0.0055	0.0058	0.0041	0.1015	0.0087	0.0027	0.0033	0.003	0.1466	0.0873	0.0038	0.0057	0.0044	0.0217	0.0028	0.0076	0.1849
3	rs1394183	1125490	0.9	1.76406203941677	1.64	0.38599849551783	0.143068288684605	0.2267877633198	0.123	0.0716	0.003	0.0013	0.0062	0.0029	0.0018	0.0141	0.1742	0.0057	0.0058	0.0042	0.1016	0.0088	0.0027	0.0032	0.003	0.1467	0.0872	0.0038	0.0056	0.0044	0.0217	0.0028	0.0076	0.1849
3	rs2729130	1125605	0.9	1.76406203941677	1.65	0.358901199458623	0.127991836588613	0.235446497019271	0.1231	0.0717	0.0029	0.0013	0.0061	0.0028	0.0018	0.014	0.1747	0.0056	0.0058	0.0042	0.1017	0.0088	0.0027	0.0032	0.0029	0.1462	0.0873	0.0038	0.0056	0.0044	0.0216	0.0028	0.0075	0.185
3	rs2655198	1127033	0.9	1.76406203941677	1.66	0.333131717406117	0.0603755613601403	0.18300418311591	0.1235	0.0719	0.0029	0.0013	0.006	0.0028	0.0018	0.0143	0.1753	0.005	0.0057	0.0041	0.1014	0.0088	0.0027	0.0032	0.0028	0.1465	0.0873	0.0037	0.0056	0.0044	0.0217	0.0027	0.0072	0.1848
3	rs17033395	1127744	0.91	1.66753670486472	1.66	0.333131717406117	0.0524650629734454	0.180475142799252	0.1237	0.0721	0.0029	0.0013	0.006	0.0028	0.0017	0.0143	0.1753	0.0049	0.0057	0.0041	0.1015	0.0088	0.0028	0.0031	0.0027	0.1462	0.0869	0.0037	0.0056	0.0044	0.0216	0.0027	0.0072	0.185
3	rs2729140	1128796	0.91	1.66753670486472	1.66	0.333131717406117	0.0204029490002265	0.16722706395609	0.1243	0.0721	0.0029	0.0014	0.0058	0.0027	0.0019	0.0143	0.1757	0.0045	0.0055	0.004	0.1012	0.0087	0.0029	0.003	0.0026	0.1468	0.0874	0.0037	0.0055	0.0046	0.0215	0.0028	0.0072	0.1844
3	rs9843816	1132572	0.94	1.39714162152937	1.66	0.333131717406117	0.00333726297495252	0.226352149273201	0.1266	0.0724	0.0031	0.0018	0.0054	0.0023	0.0018	0.0133	0.1751	0.0043	0.0053	0.0039	0.1009	0.008	0.0028	0.0023	0.0022	0.1493	0.0895	0.0039	0.0046	0.0046	0.0213	0.0029	0.0068	0.1832
3	rs9878022	1143424	0.95	1.31333295668949	1.66	0.333131717406117	0.0136468687916046	0.245101988245849	0.1263	0.073	0.0036	0.002	0.0052	0.002	0.0018	0.0127	0.1756	0.0041	0.0052	0.0051	0.1005	0.0075	0.0029	0.0021	0.002	0.1495	0.0896	0.0041	0.0045	0.0048	0.0213	0.0031	0.0066	0.1822
3	rs34736806	1145349	0.96	1.23264710971586	1.66	0.333131717406117	0.0144051771065471	0.18922542205828	0.1261	0.0731	0.0037	0.0021	0.0051	0.002	0.0017	0.0129	0.1754	0.0042	0.0052	0.0052	0.1006	0.0075	0.003	0.0021	0.002	0.1495	0.0893	0.0042	0.0045	0.005	0.0215	0.0031	0.0066	0.1819
3	rs6442213	1158935	0.97	1.15505862992724	1.66	0.333131717406117	0.0334825003688612	0.191589483714304	0.125	0.0736	0.004	0.0025	0.0051	0.0022	0.002	0.0137	0.1756	0.0045	0.0053	0.0057	0.0986	0.0074	0.0032	0.0024	0.0021	0.1498	0.0886	0.0045	0.0045	0.005	0.0219	0.0032	0.0067	0.1804
3	rs13069565	1159787	0.97	1.15505862992724	1.66	0.333131717406117	0.033035995813318	0.181384203457618	0.1249	0.0737	0.004	0.0025	0.0052	0.0022	0.002	0.0137	0.1755	0.0045	0.0053	0.0058	0.0981	0.0074	0.0032	0.0024	0.0021	0.1495	0.0894	0.0045	0.0045	0.0051	0.0219	0.0033	0.0067	0.1799
3	rs34918453	1161939	0.98	1.080540436168	1.66	0.333131717406117	0.0467556222736538	0.194480879875135	0.1247	0.0744	0.0039	0.0029	0.005	0.0023	0.0022	0.0135	0.175	0.0045	0.0054	0.0058	0.0982	0.0072	0.0033	0.0025	0.0022	0.1489	0.0906	0.0045	0.0045	0.0052	0.0219	0.0034	0.0066	0.1788
3	rs116546495	1162173	0.98	1.080540436168	1.65	0.358901199458623	0.0560350513099905	0.202507155376648	0.1245	0.0745	0.0039	0.0029	0.0049	0.0024	0.0023	0.0133	0.175	0.0045	0.0054	0.0059	0.098	0.0071	0.0033	0.0026	0.0022	0.1488	0.091	0.0045	0.0045	0.0052	0.022	0.0034	0.0064	0.1788
3	rs11128538	1164309	0.98	1.080540436168	1.64	0.38599849551783	0.0661707685349286	0.293150806912992	0.1243	0.0751	0.0039	0.0031	0.0047	0.0026	0.0026	0.013	0.1744	0.0046	0.0054	0.006	0.098	0.0069	0.0033	0.0028	0.0023	0.1477	0.093	0.005	0.0046	0.0056	0.0215	0.0038	0.0062	0.1773
3	rs6782048	1164339	0.98	1.080540436168	1.63	0.414449909043039	0.0808587735563549	0.300499250035185	0.124	0.0751	0.0038	0.0031	0.0047	0.0026	0.0026	0.0131	0.1744	0.0046	0.0055	0.0061	0.0976	0.007	0.0034	0.0028	0.0023	0.148	0.0929	0.005	0.0046	0.0057	0.0216	0.0038	0.0062	0.177
3	rs9809355	1164941	0.98	1.080540436168	1.62	0.444280725791627	0.0781198408275469	0.328716419914154	0.124	0.0747	0.0037	0.003	0.0047	0.0026	0.0027	0.0132	0.1747	0.0047	0.0057	0.006	0.0965	0.0066	0.0035	0.0027	0.0022	0.1488	0.0939	0.0049	0.0049	0.0058	0.0212	0.0039	0.0061	0.1771
3	rs10446411	1166553	0.98	1.080540436168	1.62	0.444280725791627	0.0591003358325687	0.338409331429494	0.1233	0.0748	0.0037	0.0031	0.0048	0.0026	0.0028	0.0132	0.1748	0.0047	0.0054	0.0058	0.096	0.0063	0.0036	0.0028	0.0022	0.1503	0.0943	0.0049	0.0049	0.0059	0.0208	0.004	0.006	0.1766
3	rs17492588	1170285	0.98	1.080540436168	1.62	0.444280725791627	0.0463179239569251	0.297885461275152	0.1232	0.0748	0.0036	0.003	0.0049	0.0027	0.0029	0.0136	0.1744	0.0047	0.0054	0.0057	0.0957	0.0062	0.0036	0.0028	0.0022	0.1503	0.0945	0.0049	0.0049	0.0059	0.0207	0.004	0.006	0.1767
3	rs2130276	1173131	0.98	1.080540436168	1.62	0.444280725791627	0.0481334925501779	0.319954560854514	0.1231	0.0749	0.0036	0.003	0.0049	0.0027	0.0029	0.0137	0.1742	0.0047	0.0054	0.0057	0.0956	0.0062	0.0036	0.0028	0.0022	0.1506	0.0944	0.005	0.0049	0.0059	0.0207	0.004	0.0061	0.1767
3	rs11918422	1173777	0.98	1.080540436168	1.62	0.444280725791627	0.0460845909300385	0.310541838394933	0.1232	0.075	0.0036	0.003	0.0049	0.0027	0.0029	0.0138	0.1742	0.0047	0.0054	0.0057	0.0955	0.0062	0.0036	0.0028	0.0022	0.1507	0.0946	0.005	0.0049	0.0059	0.0207	0.004	0.0061	0.1763
3	rs4481144	1175539	0.98	1.080540436168	1.62	0.444280725791627	0.0339583647827773	0.286678328200725	0.1237	0.075	0.0036	0.003	0.0049	0.0027	0.0029	0.0139	0.1742	0.0047	0.0054	0.0057	0.0957	0.0063	0.0036	0.0027	0.0023	0.1496	0.095	0.005	0.0049	0.0059	0.0206	0.004	0.0061	0.176
3	rs115291822	1183235	0.98	1.080540436168	1.59	0.542287549749139	0.0181521513953634	0.293623239777972	0.1242	0.0752	0.0036	0.003	0.005	0.0028	0.0029	0.0142	0.1739	0.0046	0.0053	0.0055	0.0952	0.0062	0.0036	0.0028	0.0023	0.1498	0.095	0.005	0.0048	0.0059	0.0204	0.0041	0.0062	0.1759
3	rs7624079	1185973	0.98	1.080540436168	1.59	0.542287549749139	0.0163997806833066	0.290321056829815	0.1243	0.0752	0.0036	0.003	0.005	0.0028	0.0029	0.0142	0.1738	0.0046	0.0053	0.0055	0.0951	0.0062	0.0036	0.0029	0.0024	0.1498	0.0951	0.005	0.0048	0.0059	0.0204	0.0041	0.0062	0.1759
3	rs902120	1187033	0.98	1.080540436168	1.59	0.542287549749139	0.016273194782969	0.298004120633286	0.1247	0.0752	0.0035	0.003	0.0051	0.0028	0.0029	0.0143	0.1737	0.0046	0.0053	0.0054	0.0951	0.0062	0.0036	0.0029	0.0024	0.1499	0.095	0.005	0.0048	0.0058	0.0203	0.0041	0.0061	0.1757
3	rs6442238	1190728	0.98	1.080540436168	1.57	0.614941920479678	0.0158904514153698	0.341493703791525	0.1249	0.0754	0.0035	0.0029	0.0053	0.0028	0.0029	0.014	0.1737	0.0046	0.0053	0.0054	0.0947	0.0061	0.0038	0.003	0.0026	0.1502	0.095	0.005	0.0048	0.0059	0.0203	0.0042	0.0059	0.1753
3	rs3772374	1191305	0.98	1.080540436168	1.57	0.614941920479678	0.0217384156217409	0.327373311571204	0.1248	0.0753	0.0034	0.0031	0.0055	0.0028	0.0028	0.014	0.1735	0.0047	0.0056	0.0053	0.0947	0.0061	0.0038	0.0029	0.0026	0.1501	0.0953	0.005	0.0048	0.0059	0.02	0.0042	0.0059	0.1755
3	rs12495446	1191866	0.98	1.080540436168	1.57	0.614941920479678	0.0166702324466278	0.311383158170298	0.1252	0.0752	0.0034	0.0031	0.0056	0.0028	0.0028	0.0139	0.1737	0.0046	0.0056	0.0052	0.0946	0.0061	0.0038	0.003	0.0026	0.1496	0.0954	0.005	0.0048	0.0059	0.0199	0.0043	0.006	0.1754
3	rs2036236	1192619	0.98	1.080540436168	1.57	0.614941920479678	0.0139956310354741	0.279551517987119	0.1258	0.075	0.0033	0.0031	0.0057	0.0028	0.0028	0.0139	0.1726	0.0046	0.0059	0.0049	0.0945	0.0061	0.0038	0.003	0.0026	0.149	0.0957	0.0051	0.005	0.0059	0.02	0.0042	0.0062	0.1761
3	rs1857700	1192988	0.97	1.15505862992724	1.56	0.653525583231	0.0157305339572493	0.291852805246618	0.1258	0.0746	0.0032	0.0031	0.0057	0.0028	0.0028	0.0138	0.1726	0.0046	0.0059	0.0046	0.0946	0.006	0.0036	0.0029	0.0026	0.1489	0.0962	0.0051	0.005	0.0059	0.0199	0.0042	0.0062	0.1769
3	rs17034414	1196016	0.98	1.080540436168	1.55	0.693638871087907	0.0110960868141087	0.242537332880538	0.1267	0.0744	0.0033	0.0029	0.0056	0.0029	0.0028	0.0138	0.1734	0.0044	0.0059	0.0043	0.095	0.006	0.0035	0.0028	0.0025	0.1483	0.0959	0.0051	0.0052	0.006	0.0194	0.0045	0.0063	0.1769
3	rs11921911	1202295	0.98	1.080540436168	1.55	0.693638871087907	0.00976989302803288	0.24655537161981	0.127	0.0744	0.0033	0.0028	0.0054	0.0029	0.0027	0.0138	0.1732	0.0043	0.0058	0.0041	0.0947	0.0059	0.0034	0.0027	0.0025	0.1483	0.0961	0.0051	0.0053	0.0059	0.0191	0.0047	0.0064	0.1774
3	rs75540956	1205727	0.98	1.080540436168	1.54	0.735299729443272	0.00886505126304654	0.224829647859156	0.1271	0.0745	0.0033	0.0027	0.0054	0.003	0.0027	0.0138	0.1732	0.0043	0.0058	0.0041	0.0946	0.0059	0.0034	0.0027	0.0024	0.1483	0.0963	0.0051	0.0053	0.0059	0.0191	0.0047	0.0067	0.1773
3	rs1504075	1211018	0.98	1.080540436168	1.54	0.735299729443272	0.0134523427862518	0.229407151379004	0.1275	0.0745	0.0031	0.0026	0.0053	0.003	0.0027	0.0135	0.1732	0.0042	0.0056	0.004	0.0946	0.0058	0.0034	0.0025	0.0024	0.1485	0.0962	0.005	0.0052	0.0058	0.0188	0.0049	0.0074	0.1775
3	rs115140824	1212916	0.98	1.080540436168	1.53	0.778525311864042	0.0102925018064402	0.2135186814323	0.1276	0.0745	0.0031	0.0025	0.0052	0.0031	0.0026	0.0138	0.1732	0.0042	0.0054	0.004	0.0947	0.0058	0.0034	0.0025	0.0024	0.149	0.096	0.005	0.0052	0.0057	0.0187	0.0049	0.0075	0.1776
3	rs75620930	1213276	0.98	1.080540436168	1.52	0.823332010267983	0.0106506501543314	0.218342775061916	0.1276	0.0746	0.0031	0.0025	0.0052	0.0032	0.0026	0.0138	0.1732	0.0042	0.0054	0.0039	0.0948	0.0058	0.0034	0.0025	0.0024	0.149	0.096	0.005	0.0052	0.0056	0.0187	0.0049	0.0075	0.1775
3	rs7631436	1213978	0.98	1.080540436168	1.52	0.823332010267983	0.0123342657780515	0.227877988354609	0.1276	0.0745	0.0031	0.0025	0.0052	0.0032	0.0025	0.0139	0.1732	0.0041	0.0053	0.0038	0.0947	0.0058	0.0033	0.0024	0.0024	0.1492	0.0962	0.0051	0.0052	0.0056	0.0186	0.0049	0.0075	0.1775
3	rs17034784	1214847	0.99	1.00906370779823	1.52	0.823332010267983	0.00750183764350929	0.204925658155829	0.1275	0.0748	0.0031	0.0025	0.0051	0.0032	0.0025	0.0139	0.1731	0.0041	0.0053	0.0038	0.0948	0.0058	0.0033	0.0024	0.0024	0.1492	0.0966	0.0051	0.0052	0.0054	0.0186	0.0049	0.0075	0.1774
3	rs79007620	1216656	0.99	1.00906370779823	1.51	0.869735485018148	0.00748112178790731	0.21245149490782	0.1276	0.0749	0.003	0.0024	0.0051	0.0031	0.0024	0.0139	0.1732	0.0041	0.0053	0.0038	0.0951	0.0058	0.0033	0.0023	0.0024	0.1491	0.0968	0.0051	0.0051	0.0053	0.0185	0.0049	0.0075	0.1775
3	rs3772363	1223040	0.99	1.00906370779823	1.5	0.917750694748585	0.0108524167834261	0.228860641011915	0.1278	0.0752	0.0029	0.0022	0.005	0.003	0.0023	0.0141	0.1733	0.0041	0.0051	0.0036	0.0962	0.0059	0.003	0.0019	0.0022	0.1486	0.0976	0.005	0.0051	0.0051	0.018	0.0046	0.0076	0.1779
3	rs1499095	1246486	1.01	0.875109975033704	1.49	0.967391925764805	0.0108689014814374	0.322624407591086	0.1284	0.076	0.0027	0.0016	0.0045	0.0026	0.0017	0.0143	0.1729	0.0039	0.0047	0.0033	0.0994	0.006	0.0023	0.0017	0.0019	0.1472	0.0986	0.0048	0.005	0.0046	0.0177	0.0043	0.0076	0.1796
3	rs61585331	1246859	1.01	0.875109975033704	1.49	0.967391925764805	0.0135493461599527	0.316203641319812	0.1283	0.0759	0.0027	0.0016	0.0045	0.0026	0.0017	0.0143	0.173	0.0039	0.0046	0.0033	0.0995	0.006	0.0023	0.0017	0.0019	0.1473	0.0986	0.0048	0.005	0.0046	0.0176	0.0042	0.0076	0.1797
3	rs17035505	1250634	1.01	0.875109975033704	1.49	0.967391925764805	0.0220795874567247	0.349177693295451	0.1287	0.076	0.0024	0.0016	0.0045	0.0026	0.0017	0.0143	0.1731	0.0039	0.0046	0.0032	0.1001	0.0058	0.0022	0.0017	0.0019	0.147	0.0987	0.0049	0.0049	0.0046	0.0174	0.0042	0.0076	0.1798
3	rs3772350	1250823	1.01	0.875109975033704	1.48	1.01867282088958	0.0220147473875301	0.341493703791525	0.1288	0.076	0.0024	0.0016	0.0045	0.0026	0.0017	0.0143	0.1731	0.0039	0.0046	0.0032	0.1001	0.0058	0.0022	0.0017	0.0019	0.147	0.0987	0.0049	0.0049	0.0046	0.0174	0.0042	0.0077	0.1798
3	rs75808937	1253635	1.01	0.875109975033704	1.48	1.01867282088958	0.0234829216606774	0.392806746455667	0.1288	0.0763	0.0024	0.0016	0.0045	0.0026	0.0017	0.0142	0.1731	0.0038	0.0046	0.0032	0.1003	0.0058	0.0022	0.0017	0.0019	0.147	0.0988	0.0048	0.0048	0.0046	0.0172	0.0042	0.0076	0.1798
3	rs4634098	1257174	1.01	0.875109975033704	1.48	1.01867282088958	0.0262270264245801	0.413778954366289	0.1289	0.0762	0.0024	0.0015	0.0044	0.0026	0.0016	0.0142	0.173	0.0038	0.0045	0.0032	0.1005	0.0058	0.0022	0.0016	0.0019	0.1471	0.0989	0.0048	0.0047	0.0046	0.0172	0.0041	0.0076	0.1798
3	rs115488172	1257611	1.01	0.875109975033704	1.48	1.01867282088958	0.0266171891443266	0.415735840395575	0.1289	0.0762	0.0024	0.0015	0.0044	0.0026	0.0016	0.0142	0.1731	0.0038	0.0045	0.0032	0.1006	0.0058	0.0022	0.0016	0.0018	0.1472	0.0989	0.0048	0.0047	0.0046	0.0173	0.0041	0.0076	0.1798
3	rs73816591	1264196	1.01	0.875109975033704	1.48	1.01867282088958	0.0380858061609069	0.464641543498737	0.1293	0.076	0.0023	0.0013	0.0042	0.0026	0.0015	0.0141	0.173	0.0037	0.0045	0.003	0.1014	0.0059	0.0022	0.0014	0.0017	0.1475	0.0994	0.0046	0.0044	0.0046	0.0175	0.004	0.0076	0.1798
3	rs9835758	1265677	1.01	0.875109975033704	1.48	1.01867282088958	0.0410654664552054	0.451646180523483	0.1294	0.076	0.0023	0.0013	0.0042	0.0026	0.0015	0.0141	0.1728	0.0037	0.0044	0.0031	0.1015	0.0059	0.0022	0.0014	0.0017	0.1475	0.0994	0.0046	0.0044	0.0046	0.0175	0.004	0.0076	0.1799
3	rs73109263	1267427	1.01	0.875109975033704	1.48	1.01867282088958	0.0422247611238948	0.45605639780911	0.1294	0.0758	0.0023	0.0013	0.0041	0.0025	0.0015	0.0141	0.173	0.0037	0.0044	0.0031	0.1016	0.0059	0.0022	0.0013	0.0017	0.1477	0.0997	0.0045	0.0044	0.0046	0.0175	0.004	0.0075	0.1796
3	rs62229415	1268587	1.01	0.875109975033704	1.48	1.01867282088958	0.0427389262761226	0.468275941070468	0.1295	0.0758	0.0023	0.0013	0.0041	0.0026	0.0015	0.0141	0.173	0.0037	0.0044	0.0031	0.1017	0.0057	0.0022	0.0013	0.0017	0.1477	0.0997	0.0045	0.0044	0.0045	0.0175	0.004	0.0075	0.1796
3	rs3772343	1273716	1.01	0.875109975033704	1.48	1.01867282088958	0.0428274967650503	0.51507229470067	0.1297	0.0758	0.0023	0.0013	0.0041	0.0026	0.0016	0.014	0.1725	0.0036	0.0044	0.0031	0.1019	0.0057	0.0021	0.0013	0.0018	0.1478	0.1003	0.0043	0.0043	0.0045	0.0175	0.0038	0.0073	0.1798
3	rs71309807	1273892	1.01	0.875109975033704	1.48	1.01867282088958	0.0430791278512991	0.50941902923141	0.1297	0.0758	0.0023	0.0013	0.0041	0.0026	0.0016	0.014	0.1725	0.0036	0.0044	0.0031	0.1019	0.0057	0.0021	0.0013	0.0018	0.1478	0.1004	0.0043	0.0043	0.0045	0.0175	0.0038	0.0073	0.1798
3	rs17080973	1289606	1.02	0.812565575704939	1.48	1.01867282088958	0.0414687040596865	0.725023221357615	0.1314	0.0754	0.0022	0.0014	0.0039	0.0027	0.0017	0.0136	0.171	0.0032	0.0044	0.0031	0.1024	0.0055	0.002	0.0014	0.002	0.1472	0.1022	0.0037	0.0043	0.0042	0.0171	0.0034	0.0069	0.1812
3	rs9827849	1291918	1.02	0.812565575704939	1.49	0.967391925764805	0.0447013485295752	0.757065665706548	0.1316	0.0754	0.0022	0.0014	0.0037	0.0027	0.0018	0.0136	0.1709	0.0032	0.0044	0.0031	0.1026	0.0054	0.002	0.0014	0.002	0.1472	0.1024	0.0037	0.0043	0.0042	0.017	0.0033	0.0068	0.1814
3	rs17210418	1291958	1.02	0.812565575704939	1.49	0.967391925764805	0.0448688750468083	0.758123824184422	0.1316	0.0754	0.0022	0.0014	0.0037	0.0027	0.0018	0.0136	0.1709	0.0032	0.0044	0.0031	0.1026	0.0054	0.002	0.0014	0.002	0.1472	0.1024	0.0037	0.0043	0.0042	0.017	0.0033	0.0068	0.1814
3	rs79692489	1292275	1.02	0.812565575704939	1.5	0.917750694748585	0.0443373161292297	0.766145981825066	0.1316	0.0753	0.0022	0.0014	0.0037	0.0027	0.0018	0.0136	0.1708	0.0032	0.0044	0.0031	0.1026	0.0054	0.002	0.0014	0.002	0.1471	0.1024	0.0037	0.0043	0.0042	0.017	0.0033	0.0068	0.1814
3	rs3913305	1293401	1.02	0.812565575704939	1.5	0.917750694748585	0.0402246149067169	0.743941234512503	0.1318	0.0752	0.0022	0.0014	0.0037	0.0027	0.0018	0.0136	0.1707	0.0032	0.0044	0.0031	0.1027	0.0055	0.002	0.0015	0.002	0.1471	0.1025	0.0037	0.0043	0.0042	0.0171	0.0033	0.0067	0.1812
3	rs12491160	1294537	1.03	0.752927598544599	1.5	0.917750694748585	0.0337574294630628	0.794442127616285	0.1317	0.0752	0.0022	0.0015	0.0037	0.0027	0.002	0.0136	0.1705	0.0031	0.0044	0.0031	0.1027	0.0056	0.002	0.0015	0.002	0.1466	0.1028	0.0036	0.0043	0.0041	0.0173	0.003	0.0067	0.1815
3	rs3772336	1294736	1.03	0.752927598544599	1.5	0.917750694748585	0.0319500390514266	0.774186355038103	0.1317	0.0751	0.0022	0.0015	0.0037	0.0027	0.002	0.0136	0.1706	0.0032	0.0044	0.0031	0.1027	0.0056	0.0021	0.0015	0.0019	0.1465	0.1029	0.0036	0.0043	0.0041	0.0174	0.003	0.0067	0.1815
3	rs4082640	1297263	1.03	0.752927598544599	1.5	0.917750694748585	0.0218486462751226	0.691216767438182	0.1315	0.0754	0.0022	0.0016	0.0037	0.0027	0.0021	0.0135	0.1701	0.0032	0.0044	0.0032	0.1025	0.0057	0.0022	0.0016	0.0019	0.1456	0.1031	0.0036	0.0043	0.0039	0.0177	0.0031	0.0068	0.1818
3	rs3772331	1299836	1.03	0.752927598544599	1.5	0.917750694748585	0.0187545795995041	0.700860059870864	0.1316	0.0747	0.0022	0.0016	0.0038	0.0027	0.0021	0.0133	0.1699	0.0031	0.0044	0.0032	0.1028	0.0059	0.0023	0.0017	0.0019	0.1452	0.1036	0.0038	0.0042	0.004	0.0177	0.0032	0.0068	0.1819
3	rs10510172	1300820	1.03	0.752927598544599	1.5	0.917750694748585	0.0180157763854573	0.721880706399198	0.1316	0.0745	0.0022	0.0016	0.0038	0.0027	0.0021	0.0133	0.1698	0.0031	0.0044	0.0032	0.1029	0.0059	0.0024	0.0017	0.0019	0.145	0.1039	0.0038	0.0042	0.0039	0.0177	0.0032	0.0068	0.1819
3	rs115796178	1305468	1.03	0.752927598544599	1.5	0.917750694748585	0.0156943551307449	0.67275735909218	0.1316	0.0741	0.0022	0.0017	0.0039	0.0027	0.0021	0.0132	0.1696	0.0031	0.0044	0.0033	0.1029	0.006	0.0025	0.0017	0.0019	0.1447	0.1041	0.0038	0.0042	0.004	0.0178	0.0033	0.0068	0.1819
3	rs78734994	1308374	1.04	0.69615671060944	1.5	0.917750694748585	0.012370578080708	0.618801881233253	0.1316	0.0736	0.0023	0.0017	0.004	0.0027	0.0022	0.013	0.1693	0.0031	0.0044	0.0034	0.1032	0.0063	0.0027	0.0018	0.0019	0.1441	0.1044	0.0038	0.0041	0.0041	0.018	0.0033	0.0068	0.1818
3	rs4085434	1310929	1.04	0.69615671060944	1.5	0.917750694748585	0.0110181134753919	0.593655863591561	0.1316	0.0732	0.0023	0.0018	0.004	0.0027	0.0022	0.0129	0.1691	0.0032	0.0044	0.0035	0.1033	0.0063	0.0028	0.0018	0.0019	0.1437	0.1047	0.0037	0.0041	0.0041	0.018	0.0034	0.0068	0.1818
3	rs10510169	1315199	1.04	0.69615671060944	1.51	0.869735485018148	0.0109074390969691	0.57442947503491	0.1315	0.0731	0.0024	0.0018	0.004	0.0027	0.0022	0.0129	0.1686	0.0033	0.0045	0.0037	0.1032	0.0064	0.0029	0.0018	0.002	0.1429	0.1049	0.0037	0.004	0.0042	0.0181	0.0035	0.0068	0.1821
3	rs17037046	1317631	1.04	0.69615671060944	1.52	0.823332010267983	0.0137777094639006	0.562403041931671	0.1309	0.0731	0.0025	0.0019	0.0041	0.0027	0.0022	0.0127	0.1679	0.0034	0.0044	0.0038	0.1037	0.0064	0.003	0.0019	0.002	0.1422	0.1053	0.0037	0.0039	0.0044	0.0182	0.0035	0.0068	0.1825
3	rs6442314	1318496	1.04	0.69615671060944	1.45	1.18248085352797	0.0156005772748197	0.542591677348142	0.1306	0.0732	0.0026	0.0019	0.0041	0.0028	0.0023	0.0126	0.1678	0.0035	0.0044	0.0039	0.1038	0.0065	0.003	0.0019	0.002	0.1416	0.1055	0.0037	0.0038	0.0044	0.0182	0.0036	0.0068	0.1827
3	rs6442317	1319738	1.04	0.69615671060944	1.45	1.18248085352797	0.0212834380815756	0.541752536685539	0.1301	0.0731	0.0026	0.0019	0.0041	0.0029	0.0023	0.0125	0.1675	0.0036	0.0045	0.004	0.1039	0.0066	0.0031	0.002	0.002	0.1417	0.1058	0.0037	0.0038	0.0045	0.0181	0.0036	0.0068	0.1828
3	rs76314205	1320757	1.04	0.69615671060944	1.44	1.24044493409381	0.0216468637463493	0.537282563494739	0.1299	0.073	0.0025	0.0019	0.0041	0.0029	0.0023	0.0124	0.1674	0.0036	0.0045	0.0041	0.1037	0.0066	0.0031	0.0021	0.002	0.1418	0.1059	0.0037	0.0038	0.0045	0.018	0.0036	0.0068	0.1829
3	rs13097329	1320815	1.04	0.69615671060944	1.44	1.24044493409381	0.0221352741210963	0.536166507697021	0.13	0.073	0.0025	0.0019	0.0041	0.0029	0.0023	0.0124	0.1675	0.0036	0.0045	0.0041	0.1037	0.0066	0.0031	0.0021	0.002	0.1416	0.1059	0.0037	0.0038	0.0045	0.018	0.0036	0.0068	0.1829
3	rs114483549	1322135	1.04	0.69615671060944	1.44	1.24044493409381	0.0215647052946335	0.517973955438827	0.1297	0.0729	0.0026	0.002	0.0041	0.0029	0.0023	0.0123	0.1675	0.0036	0.0045	0.0041	0.1037	0.0067	0.0032	0.0021	0.002	0.1416	0.106	0.0037	0.0038	0.0045	0.0183	0.0037	0.0069	0.1828
3	rs6806144	1323078	1.04	0.69615671060944	1.44	1.24044493409381	0.0271509689358855	0.467871754230935	0.1285	0.0726	0.0026	0.002	0.0042	0.003	0.0023	0.0119	0.1675	0.0037	0.0045	0.0043	0.1036	0.0069	0.0033	0.002	0.0021	0.1414	0.1066	0.0036	0.0037	0.0046	0.019	0.004	0.0071	0.1824
3	rs17495909	1323130	1.04	0.69615671060944	1.44	1.24044493409381	0.0463958795285536	0.458332725394307	0.1284	0.0726	0.0026	0.002	0.0042	0.0029	0.0023	0.0119	0.1675	0.0037	0.0045	0.0043	0.1037	0.0068	0.0033	0.002	0.002	0.1414	0.1059	0.0036	0.0037	0.0054	0.0191	0.004	0.0071	0.1824
3	rs3772315	1323634	1.04	0.69615671060944	1.44	1.24044493409381	0.0490833816626584	0.427266383842805	0.1277	0.0722	0.0027	0.002	0.0044	0.0029	0.0022	0.0117	0.1674	0.0037	0.0045	0.0044	0.1042	0.0069	0.0034	0.002	0.0021	0.1412	0.106	0.0036	0.004	0.0055	0.0194	0.0042	0.0075	0.1818
3	rs55708684	1326649	1.04	0.69615671060944	1.43	1.30010819984047	0.0737315291351712	0.493510723174862	0.1272	0.0714	0.0028	0.002	0.0045	0.0027	0.002	0.0115	0.1675	0.0038	0.0044	0.0044	0.1049	0.0069	0.0036	0.0019	0.0017	0.141	0.1071	0.0035	0.0041	0.0057	0.019	0.0045	0.0075	0.1819
3	rs3899850	1327288	1.04	0.69615671060944	1.43	1.30010819984047	0.0703876788867072	0.481393328521014	0.1272	0.0713	0.0028	0.002	0.0045	0.0026	0.002	0.0115	0.1676	0.0038	0.0044	0.0044	0.1049	0.0072	0.0036	0.0019	0.0017	0.1406	0.1071	0.0035	0.0041	0.0057	0.019	0.0045	0.0075	0.1818
3	rs17037184	1329953	1.04	0.69615671060944	1.43	1.30010819984047	0.0561059312020242	0.492418359431714	0.1271	0.071	0.0029	0.002	0.0045	0.0023	0.002	0.0114	0.1675	0.0039	0.0044	0.0045	0.1049	0.0071	0.0036	0.002	0.0018	0.1409	0.1074	0.0035	0.0041	0.0058	0.019	0.0046	0.0074	0.1818
3	rs3901789	1330516	1.04	0.69615671060944	1.43	1.30010819984047	0.0602453682495749	0.503369734103132	0.1272	0.071	0.0029	0.002	0.0045	0.0023	0.002	0.0114	0.1675	0.0039	0.0045	0.0045	0.1048	0.0071	0.0036	0.002	0.0018	0.1409	0.1075	0.0035	0.0042	0.0058	0.019	0.0046	0.0074	0.1818
3	rs76905249	1333746	1.04	0.69615671060944	1.43	1.30010819984047	0.0691393049837623	0.462759958800495	0.1259	0.0698	0.0028	0.0018	0.0045	0.0023	0.0019	0.0113	0.1667	0.004	0.0046	0.0045	0.1038	0.0071	0.0034	0.0019	0.0018	0.1428	0.1085	0.0037	0.0043	0.0058	0.0196	0.0048	0.0071	0.1828
3	rs174489	1333797	1.04	0.69615671060944	1.43	1.30010819984047	0.0706143461834202	0.465448547939201	0.1259	0.0697	0.0028	0.0017	0.0045	0.0023	0.0019	0.0113	0.1667	0.004	0.0046	0.0045	0.1039	0.0071	0.0034	0.0019	0.0018	0.1429	0.1086	0.0037	0.0043	0.0058	0.0197	0.0048	0.0071	0.1826
3	rs116527776	1334429	1.05	0.642211085129376	1.43	1.30010819984047	0.0674039794020038	0.463700501400909	0.1257	0.0696	0.0027	0.0017	0.0044	0.0022	0.0018	0.0113	0.1673	0.004	0.0046	0.0045	0.1038	0.007	0.0034	0.0018	0.0018	0.143	0.1091	0.0037	0.0043	0.0057	0.0198	0.0048	0.0072	0.1824
3	rs17271519	1336397	1.05	0.642211085129376	1.43	1.30010819984047	0.0729492976319547	0.474484829824213	0.1255	0.0693	0.0026	0.0016	0.0044	0.002	0.0016	0.0111	0.1687	0.004	0.0047	0.0044	0.1034	0.007	0.0033	0.0015	0.0017	0.1431	0.11	0.0038	0.0043	0.0055	0.02	0.0048	0.0073	0.182
3	rs565499	1337203	1.05	0.642211085129376	1.43	1.30010819984047	0.0729703679381769	0.485605192571948	0.1258	0.0692	0.0026	0.0015	0.0044	0.002	0.0016	0.0111	0.1688	0.004	0.0047	0.0043	0.1032	0.0069	0.0033	0.0015	0.0017	0.1431	0.11	0.0038	0.0043	0.0054	0.0199	0.0047	0.0073	0.1821
3	rs3821433	1340717	1.05	0.642211085129376	1.43	1.30010819984047	0.0732446411482151	0.501311676919764	0.1255	0.0693	0.0026	0.0015	0.0044	0.002	0.0014	0.0111	0.1691	0.0041	0.0047	0.0043	0.103	0.0068	0.0033	0.0015	0.0017	0.1433	0.1101	0.0038	0.0043	0.0054	0.0199	0.0049	0.0073	0.1823
3	rs3898716	1345199	1.06	0.591046266007479	1.43	1.30010819984047	0.062293810913501	0.527258924046138	0.125	0.0703	0.0025	0.0013	0.0045	0.0019	0.0011	0.0109	0.1701	0.0041	0.0047	0.0045	0.1005	0.0068	0.0034	0.0015	0.0015	0.1445	0.11	0.0038	0.0046	0.0054	0.0201	0.0046	0.0073	0.1825
3	rs9861887	1345425	1.06	0.591046266007479	1.43	1.30010819984047	0.073392603157641	0.54231192807685	0.1248	0.0703	0.0024	0.0012	0.0045	0.0017	0.001	0.0109	0.1702	0.0043	0.0047	0.0045	0.1004	0.0068	0.0034	0.0014	0.0014	0.1446	0.11	0.0038	0.0046	0.0054	0.0201	0.0046	0.0073	0.183
3	rs1479532	1355071	1.07	0.542615033110665	1.43	1.30010819984047	0.0604873035143107	0.577126162637676	0.1246	0.0716	0.0024	0.0012	0.0044	0.0017	9e-04	0.01	0.1698	0.0043	0.0049	0.0044	0.0991	0.0068	0.0039	0.0016	0.0015	0.1459	0.109	0.0039	0.005	0.0055	0.0203	0.0042	0.0072	0.1832
3	rs78577626	1356278	1.07	0.542615033110665	1.43	1.30010819984047	0.0563544813734317	0.582101722762819	0.1246	0.0716	0.0024	0.0012	0.0045	0.0017	9e-04	0.01	0.1698	0.0043	0.0049	0.0043	0.0991	0.0068	0.004	0.0015	0.0015	0.1456	0.109	0.0039	0.0051	0.0055	0.0202	0.0042	0.0072	0.1833
3	rs3821430	1366749	1.07	0.542615033110665	1.43	1.30010819984047	0.0472592744581209	0.530873141200449	0.1245	0.0718	0.0025	0.0013	0.0045	0.0018	0.0011	0.0098	0.1697	0.0044	0.005	0.0042	0.0986	0.0069	0.0043	0.0015	0.0016	0.1451	0.1087	0.004	0.0053	0.0056	0.0202	0.0043	0.0073	0.1833
3	rs3821428	1367072	1.07	0.542615033110665	1.43	1.30010819984047	0.0468340768350236	0.518112232096857	0.1245	0.0718	0.0025	0.0013	0.0045	0.0018	0.001	0.0098	0.1696	0.0044	0.005	0.0042	0.0986	0.0069	0.0043	0.0015	0.0016	0.1452	0.1087	0.0041	0.0053	0.0056	0.0201	0.0041	0.0077	0.1833
3	rs265782	1367192	1.07	0.542615033110665	1.43	1.30010819984047	0.0485666306796529	0.532125650615653	0.1245	0.072	0.0025	0.0013	0.0045	0.0018	0.001	0.0098	0.1697	0.0044	0.005	0.0042	0.0985	0.0069	0.0043	0.0015	0.0016	0.1453	0.1087	0.0041	0.0053	0.0056	0.0198	0.0038	0.0077	0.1834
3	rs17497424	1370410	1.07	0.542615033110665	1.42	1.36148099659693	0.0500130156877488	0.544130935971366	0.1247	0.072	0.0025	0.0013	0.0045	0.0017	0.0011	0.0098	0.1698	0.0045	0.0052	0.0041	0.0978	0.007	0.0043	0.0014	0.0016	0.145	0.1087	0.0041	0.0055	0.0056	0.0198	0.0039	0.008	0.1834
3	rs265769	1372583	1.07	0.542615033110665	1.43	1.30010819984047	0.0474332505550039	0.5201874952275	0.1247	0.072	0.0025	0.0013	0.0046	0.0018	0.0011	0.0099	0.1699	0.0045	0.0052	0.0041	0.0973	0.0071	0.0044	0.0014	0.0016	0.1449	0.1086	0.0041	0.0055	0.0057	0.0198	0.0039	0.0081	0.1833
3	rs987965	1376195	1.07	0.542615033110665	1.43	1.30010819984047	0.0388266163115057	0.505567355484181	0.1247	0.0719	0.0025	0.0013	0.0047	0.0018	0.0011	0.0099	0.1699	0.0046	0.0053	0.0042	0.0968	0.0073	0.0045	0.0015	0.0016	0.1449	0.1086	0.0041	0.0056	0.0055	0.0197	0.0039	0.0081	0.1831
3	rs13091624	1381343	1.07	0.542615033110665	1.42	1.36148099659693	0.0366203346143456	0.498297082620606	0.1248	0.0718	0.0025	0.0013	0.0047	0.0018	0.0012	0.0101	0.17	0.0047	0.0053	0.0042	0.0964	0.0074	0.0046	0.0015	0.0016	0.1448	0.1087	0.004	0.0057	0.0054	0.0195	0.0039	0.0081	0.1831
3	rs3821426	1386556	1.08	0.496867270490283	1.43	1.30010819984047	0.0277796233634273	0.394864686318367	0.1252	0.0714	0.0026	0.0015	0.0047	0.0018	0.0014	0.0107	0.1701	0.0051	0.0055	0.0042	0.0947	0.0078	0.0052	0.0018	0.0017	0.144	0.1093	0.0039	0.0061	0.0048	0.019	0.0039	0.0084	0.1824
3	rs116386018	1386594	1.08	0.496867270490283	1.43	1.30010819984047	0.0276596107656741	0.392292726431946	0.1252	0.0714	0.0026	0.0015	0.0047	0.0018	0.0014	0.0107	0.1699	0.0051	0.0055	0.0042	0.0947	0.0078	0.0052	0.0018	0.0017	0.144	0.1093	0.0039	0.0062	0.0048	0.019	0.0039	0.0084	0.1826
3	rs17038032	1389117	1.08	0.496867270490283	1.43	1.30010819984047	0.0255103308046789	0.368599807557686	0.1263	0.0713	0.0028	0.0017	0.0048	0.0019	0.0015	0.0109	0.1696	0.0052	0.0056	0.0043	0.0936	0.008	0.0055	0.0019	0.0018	0.1431	0.1094	0.0038	0.0064	0.0045	0.0188	0.004	0.0084	0.1821
3	rs7645887	1389925	1.08	0.496867270490283	1.46	1.12620512571235	0.0255927016758895	0.365321099287095	0.1263	0.0713	0.0028	0.0017	0.0048	0.0019	0.0015	0.011	0.1698	0.0052	0.0057	0.0042	0.0935	0.008	0.0055	0.0019	0.0018	0.1429	0.1094	0.0038	0.0064	0.0045	0.0188	0.004	0.0084	0.182
3	rs4684123	1391139	1.07	0.542615033110665	1.46	1.12620512571235	0.0272047616576711	0.372393188269182	0.1265	0.0714	0.0028	0.0017	0.0048	0.0019	0.0016	0.011	0.1698	0.0051	0.0057	0.0042	0.0933	0.008	0.0055	0.0019	0.0018	0.1428	0.1094	0.0038	0.0064	0.0045	0.0188	0.004	0.0085	0.1817
3	rs7648067	1395906	1.08	0.496867270490283	1.46	1.12620512571235	0.0208709731106737	0.330917699332554	0.1267	0.0711	0.0028	0.0018	0.0049	0.0019	0.0016	0.0112	0.1698	0.0051	0.0057	0.0042	0.0928	0.0082	0.0056	0.0019	0.0018	0.1424	0.1095	0.0038	0.0064	0.0045	0.0189	0.004	0.0087	0.1816
3	rs2133452	1395966	1.08	0.496867270490283	1.46	1.12620512571235	0.020817602979323	0.332877989554627	0.1267	0.0711	0.0028	0.0018	0.0049	0.0019	0.0016	0.0112	0.1699	0.0051	0.0057	0.0042	0.0928	0.0082	0.0056	0.0019	0.0018	0.1424	0.1095	0.0038	0.0064	0.0045	0.0189	0.004	0.0087	0.1816
3	rs79027468	1402700	1.08	0.496867270490283	1.46	1.12620512571235	0.0268297976135454	0.378612462724672	0.1267	0.0708	0.0028	0.0018	0.0049	0.0019	0.0016	0.0112	0.1702	0.0051	0.0058	0.0042	0.0926	0.0082	0.0056	0.0019	0.0018	0.142	0.1094	0.0039	0.0065	0.0046	0.019	0.004	0.0089	0.1814
3	rs13060909	1403665	1.08	0.496867270490283	1.46	1.12620512571235	0.026574811644508	0.374928173679693	0.1267	0.0708	0.0028	0.0018	0.0049	0.0019	0.0016	0.0112	0.1702	0.0051	0.0058	0.0042	0.0926	0.0082	0.0056	0.0019	0.0018	0.1419	0.1094	0.0039	0.0065	0.0046	0.019	0.004	0.0089	0.1814
3	rs114812824	1419080	1.08	0.496867270490283	1.5	0.917750694748585	0.0164072493876744	0.261123639113878	0.1264	0.0685	0.0031	0.0019	0.0051	0.0021	0.0018	0.0116	0.1725	0.0053	0.0061	0.0044	0.0918	0.0087	0.0055	0.002	0.0019	0.1385	0.1094	0.0044	0.0069	0.0046	0.0199	0.0044	0.0094	0.1805
3	rs155387	1420519	1.08	0.496867270490283	1.5	0.917750694748585	0.0139624492359426	0.237433968677813	0.1264	0.0683	0.0031	0.0019	0.0051	0.0021	0.0018	0.0117	0.1727	0.0054	0.0061	0.0044	0.0917	0.0088	0.0055	0.002	0.0019	0.1382	0.1094	0.0044	0.007	0.0047	0.02	0.0045	0.0094	0.1805
3	rs11708128	1420797	1.08	0.496867270490283	1.51	0.869735485018148	0.0153359329033286	0.260667970731158	0.1264	0.0682	0.0031	0.0019	0.0051	0.0021	0.0018	0.0117	0.1728	0.0054	0.0062	0.0044	0.0918	0.0088	0.0054	0.002	0.0019	0.138	0.1094	0.0044	0.007	0.0047	0.02	0.0045	0.0095	0.1803
3	rs4684146	1424745	1.08	0.496867270490283	1.51	0.869735485018148	0.0227071794448648	0.262492136675209	0.127	0.0674	0.0032	0.002	0.0054	0.0022	0.0018	0.0119	0.1731	0.0055	0.007	0.0047	0.0911	0.0089	0.0055	0.0019	0.002	0.1369	0.1085	0.0046	0.0072	0.0047	0.02	0.0046	0.0097	0.1801
3	rs2291100	1424850	1.08	0.496867270490283	1.51	0.869735485018148	0.0236773539430292	0.27757517708585	0.127	0.0674	0.0032	0.002	0.0054	0.0022	0.0018	0.0119	0.1731	0.0055	0.0071	0.0047	0.0912	0.0089	0.0055	0.0019	0.002	0.1369	0.1085	0.0046	0.0072	0.0047	0.02	0.0046	0.0097	0.18
3	rs75059082	1425291	1.08	0.496867270490283	1.51	0.869735485018148	0.0266171891443266	0.303000622169218	0.1269	0.0673	0.0033	0.002	0.0054	0.0022	0.0018	0.0119	0.173	0.0055	0.0071	0.0047	0.0911	0.009	0.0055	0.0019	0.002	0.1368	0.1084	0.0046	0.0072	0.0047	0.0201	0.0046	0.0098	0.18
3	rs116256240	1426774	1.08	0.496867270490283	1.51	0.869735485018148	0.0254486768807577	0.269137879817265	0.1267	0.0671	0.0033	0.002	0.0054	0.0022	0.0018	0.012	0.1728	0.0056	0.0071	0.0048	0.0913	0.009	0.0055	0.0019	0.0022	0.1365	0.1083	0.0047	0.0072	0.0048	0.0201	0.0047	0.0099	0.1797
3	rs17038614	1436884	1.08	0.496867270490283	1.51	0.869735485018148	0.0249086771026587	0.228423737141454	0.1263	0.0666	0.0034	0.0021	0.0055	0.0024	0.0019	0.0121	0.1723	0.0057	0.0072	0.005	0.0915	0.0091	0.0056	0.002	0.0024	0.136	0.1082	0.0047	0.0072	0.0048	0.0202	0.0048	0.0101	0.1792
3	rs17038669	1439343	1.08	0.496867270490283	1.51	0.869735485018148	0.0224621318413796	0.230830052828632	0.1262	0.0665	0.0036	0.0021	0.0055	0.0024	0.0019	0.0121	0.1722	0.0058	0.0072	0.0051	0.0916	0.0091	0.0056	0.0019	0.0024	0.1358	0.1083	0.0048	0.0073	0.0049	0.0203	0.0049	0.0102	0.1791
3	rs3916111	1440124	1.08	0.496867270490283	1.51	0.869735485018148	0.0236578589359222	0.22875138966079	0.1263	0.0664	0.0036	0.0021	0.0054	0.0024	0.0019	0.0122	0.1722	0.0058	0.0072	0.0051	0.0916	0.0091	0.0056	0.002	0.0025	0.1357	0.1082	0.0048	0.0073	0.0048	0.0202	0.0049	0.0102	0.1791
3	rs9875177	1441376	1.08	0.496867270490283	1.51	0.869735485018148	0.0304557714712313	0.312826994123563	0.1269	0.0656	0.0039	0.0023	0.0059	0.0025	0.002	0.0123	0.1709	0.0064	0.0073	0.0052	0.0914	0.0096	0.0058	0.0022	0.0026	0.1351	0.1075	0.0048	0.0068	0.0049	0.0201	0.0051	0.0104	0.179
3	rs75125432	1442770	1.08	0.496867270490283	1.51	0.869735485018148	0.0170897271678323	0.441399942218736	0.1291	0.0654	0.0039	0.0025	0.0065	0.0028	0.0022	0.0121	0.1683	0.0063	0.0075	0.0055	0.0902	0.01	0.006	0.0024	0.0028	0.1349	0.106	0.0047	0.0067	0.0048	0.0199	0.0053	0.0111	0.1795
3	rs56294284	1445799	1.08	0.496867270490283	1.53	0.778525311864042	0.0122078001690998	0.465717630743578	0.13	0.0654	0.004	0.0026	0.0068	0.003	0.0023	0.0121	0.1672	0.0062	0.0075	0.0056	0.0895	0.0102	0.0061	0.0024	0.0029	0.1347	0.1053	0.0047	0.0066	0.0048	0.0197	0.0055	0.0114	0.1798
3	rs28575082	1446636	1.08	0.496867270490283	1.54	0.735299729443272	0.0117990949943428	0.455922589071036	0.1302	0.0653	0.004	0.0027	0.0068	0.003	0.0023	0.0122	0.1669	0.0062	0.0076	0.0057	0.0894	0.0103	0.0062	0.0024	0.0029	0.1347	0.1052	0.0047	0.0066	0.0048	0.0197	0.0055	0.0114	0.1798
3	rs155861	1446873	1.08	0.496867270490283	1.54	0.735299729443272	0.0148166072944731	0.512726345200996	0.13	0.0652	0.0041	0.0027	0.0069	0.003	0.0023	0.0122	0.1666	0.0063	0.0077	0.0056	0.0894	0.0103	0.0061	0.0024	0.0029	0.1347	0.1052	0.0047	0.0066	0.0048	0.0197	0.0055	0.0115	0.1799
3	rs75326596	1446919	1.08	0.496867270490283	1.54	0.735299729443272	0.0148582232398245	0.512036874955223	0.13	0.0652	0.0041	0.0027	0.0069	0.003	0.0023	0.0122	0.1666	0.0063	0.0077	0.0057	0.0894	0.0103	0.0061	0.0024	0.0029	0.1347	0.1052	0.0047	0.0066	0.0048	0.0197	0.0055	0.0115	0.1799
3	rs114678827	1450417	1.08	0.496867270490283	1.54	0.735299729443272	0.0206227574056931	0.518665431578416	0.1297	0.0641	0.0043	0.0028	0.007	0.0034	0.0027	0.0121	0.1649	0.0066	0.0077	0.0057	0.0892	0.0102	0.0061	0.0026	0.0032	0.1354	0.1041	0.0048	0.0066	0.0048	0.0197	0.0058	0.012	0.1809
3	rs74817720	1453365	1.07	0.542615033110665	1.55	0.693638871087907	0.0241190434529808	0.519633887814799	0.1296	0.0639	0.0043	0.0029	0.007	0.0034	0.0028	0.0121	0.1645	0.0067	0.0077	0.0057	0.0892	0.0101	0.0061	0.0026	0.0033	0.1356	0.1038	0.0048	0.0065	0.0047	0.0197	0.0059	0.0121	0.1811
3	Affx-21296041	1456454	1.07	0.542615033110665	1.55	0.693638871087907	0.028685915057468	0.502546253816385	0.1296	0.0636	0.0044	0.0029	0.0069	0.0035	0.0029	0.0121	0.1642	0.0067	0.0076	0.0057	0.0892	0.0101	0.0062	0.0026	0.0033	0.1357	0.1035	0.0048	0.0065	0.0047	0.0198	0.006	0.0122	0.1814
3	rs2035277	1457107	1.07	0.542615033110665	1.5	0.917750694748585	0.0284296313870896	0.502271836616924	0.1297	0.0636	0.0044	0.0029	0.0069	0.0035	0.0029	0.0121	0.164	0.0068	0.0076	0.0057	0.0892	0.0101	0.0062	0.0026	0.0033	0.1357	0.1036	0.0048	0.0065	0.0047	0.0198	0.006	0.0122	0.1815
3	rs155879	1460921	1.07	0.542615033110665	1.5	0.917750694748585	0.0453432938829435	0.568479266529112	0.1295	0.0627	0.0043	0.003	0.0071	0.0037	0.003	0.012	0.1629	0.0069	0.0076	0.0057	0.0896	0.0103	0.0063	0.0027	0.0034	0.1357	0.1033	0.0047	0.0065	0.0049	0.0198	0.0064	0.0126	0.1818
3	rs76113248	1463314	1.07	0.542615033110665	1.49	0.967391925764805	0.0465676951720023	0.581674842469676	0.1296	0.0622	0.0042	0.003	0.007	0.0038	0.0031	0.0119	0.1621	0.007	0.0074	0.0058	0.0905	0.0105	0.0062	0.0028	0.0034	0.1354	0.1035	0.0047	0.0063	0.005	0.0197	0.0064	0.0126	0.1821
3	rs79909051	1464349	1.07	0.542615033110665	1.49	0.967391925764805	0.0496201563875232	0.617214019456086	0.1296	0.0622	0.0042	0.003	0.0071	0.0038	0.0031	0.0119	0.1618	0.007	0.0074	0.0058	0.0905	0.0105	0.0062	0.0028	0.0034	0.1355	0.1034	0.0046	0.0063	0.005	0.0196	0.0063	0.0128	0.1823
3	rs115060444	1468019	1.07	0.542615033110665	1.47	1.07160640764864	0.0516054060659365	0.656754342022053	0.1295	0.0623	0.0042	0.003	0.0072	0.0038	0.0032	0.0118	0.1613	0.0071	0.0073	0.0058	0.0905	0.0106	0.0061	0.0027	0.0034	0.1356	0.1033	0.0046	0.0063	0.005	0.0197	0.0063	0.0128	0.1827
3	rs17038979	1470892	1.07	0.542615033110665	1.47	1.07160640764864	0.0519413899378459	0.684262749794071	0.1295	0.0623	0.0042	0.003	0.0073	0.0038	0.0032	0.0118	0.1609	0.0071	0.0073	0.0058	0.0905	0.0107	0.0061	0.0028	0.0034	0.1358	0.1031	0.0046	0.0063	0.005	0.0197	0.0063	0.0129	0.183
3	rs155829	1471838	1.07	0.542615033110665	1.47	1.07160640764864	0.0497181753932188	0.673493551075702	0.1295	0.0623	0.0042	0.003	0.0073	0.0038	0.0032	0.0117	0.161	0.0071	0.0073	0.0058	0.0905	0.0107	0.0061	0.0027	0.0034	0.1359	0.1031	0.0046	0.0063	0.005	0.0197	0.0063	0.0128	0.1831
3	rs1037386	1478453	1.07	0.542615033110665	1.47	1.07160640764864	0.0399986440320298	0.613897058123758	0.1298	0.0624	0.0042	0.003	0.0073	0.0037	0.0033	0.0115	0.1615	0.0071	0.0072	0.0058	0.0905	0.0103	0.0061	0.0028	0.0034	0.1362	0.1027	0.0045	0.0062	0.005	0.0196	0.0061	0.0125	0.1834
3	rs78946908	1482195	1.07	0.542615033110665	1.47	1.07160640764864	0.0383727286579453	0.644919896612217	0.13	0.0624	0.0044	0.0029	0.0073	0.0037	0.0033	0.0114	0.1615	0.0071	0.0072	0.0058	0.0905	0.0103	0.006	0.0027	0.0033	0.1363	0.1027	0.0046	0.0062	0.005	0.0196	0.0061	0.0127	0.1833
3	rs155850	1482406	1.07	0.542615033110665	1.47	1.07160640764864	0.0359482679396721	0.611160148626596	0.1301	0.0624	0.0044	0.0029	0.0072	0.0037	0.0033	0.0114	0.1616	0.0071	0.0072	0.0058	0.0905	0.0102	0.006	0.0027	0.0033	0.1363	0.1028	0.0045	0.0062	0.005	0.0196	0.0061	0.0126	0.1833
3	rs72995555	1485186	1.07	0.542615033110665	1.47	1.07160640764864	0.0385648372848804	0.623137288022792	0.1301	0.0624	0.0044	0.0029	0.0072	0.0037	0.0033	0.0113	0.1616	0.0071	0.0072	0.0058	0.0905	0.0101	0.006	0.0027	0.0033	0.1364	0.1027	0.0046	0.0062	0.005	0.0196	0.006	0.0126	0.1834
3	rs17039380	1489388	1.07	0.542615033110665	1.47	1.07160640764864	0.042768435840751	0.639530668595776	0.1302	0.0625	0.0044	0.0029	0.0072	0.0037	0.0033	0.0113	0.1617	0.0071	0.0072	0.0057	0.0905	0.0101	0.0059	0.0026	0.0033	0.1365	0.1024	0.0045	0.0061	0.005	0.0196	0.006	0.0127	0.1836
3	rs6806808	1493426	1.07	0.542615033110665	1.48	1.01867282088958	0.0438250706380902	0.637494245936167	0.1302	0.0625	0.0044	0.0029	0.0072	0.0036	0.0033	0.0113	0.1618	0.0071	0.0071	0.0057	0.0905	0.0101	0.006	0.0026	0.0034	0.1366	0.1023	0.0045	0.0061	0.005	0.0196	0.0061	0.0127	0.1836
3	rs56168232	1499796	1.08	0.496867270490283	1.47	1.07160640764864	0.0562656294015369	0.633135586185222	0.1305	0.0626	0.0045	0.0028	0.007	0.0037	0.0033	0.0108	0.1625	0.0072	0.007	0.0056	0.0905	0.0097	0.0065	0.0027	0.0034	0.1365	0.1013	0.0045	0.006	0.005	0.0194	0.006	0.0127	0.1844
3	rs7617792	1500241	1.08	0.496867270490283	1.48	1.01867282088958	0.0524989694816259	0.602249399442963	0.1307	0.0626	0.0044	0.0028	0.007	0.0037	0.0033	0.0107	0.1626	0.0073	0.0068	0.0057	0.0904	0.0097	0.0066	0.0027	0.0035	0.1366	0.1011	0.0045	0.006	0.005	0.0194	0.006	0.0125	0.1847
3	rs6791793	1508308	1.08	0.496867270490283	1.48	1.01867282088958	0.0471330183335778	0.574287628868189	0.1309	0.0626	0.0043	0.0028	0.0069	0.0037	0.0033	0.0103	0.1629	0.0071	0.0067	0.0056	0.0902	0.0097	0.0064	0.0028	0.0036	0.1371	0.1008	0.0044	0.0059	0.0049	0.0194	0.006	0.0123	0.1855
3	rs62229501	1510643	1.08	0.496867270490283	1.48	1.01867282088958	0.0448841258964766	0.571735851294879	0.1309	0.0626	0.0043	0.0028	0.0069	0.0037	0.0033	0.0103	0.1629	0.0071	0.0067	0.0056	0.0902	0.0097	0.0064	0.0028	0.0036	0.1371	0.1008	0.0044	0.0059	0.005	0.0194	0.006	0.0123	0.1855
3	rs6799147	1510822	1.08	0.496867270490283	1.48	1.01867282088958	0.044792673723916	0.571310823201206	0.1309	0.0626	0.0043	0.0028	0.0069	0.0037	0.0033	0.0103	0.1629	0.0071	0.0067	0.0056	0.0902	0.0097	0.0064	0.0028	0.0036	0.1371	0.1008	0.0044	0.0059	0.005	0.0194	0.006	0.0123	0.1855
3	rs9856251	1511108	1.08	0.496867270490283	1.47	1.07160640764864	0.0463335079520187	0.576416211671524	0.1309	0.0626	0.0043	0.0028	0.0069	0.0037	0.0033	0.0103	0.1629	0.0071	0.0067	0.0056	0.0902	0.0097	0.0064	0.0028	0.0036	0.1371	0.1008	0.0044	0.0059	0.0049	0.0194	0.006	0.0123	0.1855
3	rs6763848	1512587	1.08	0.496867270490283	1.46	1.12620512571235	0.0478461901728748	0.583382816363233	0.1309	0.0626	0.0043	0.0028	0.0069	0.0037	0.0033	0.0103	0.1629	0.0072	0.0067	0.0056	0.0901	0.0097	0.0064	0.0028	0.0036	0.1372	0.1008	0.0043	0.0059	0.0049	0.0195	0.006	0.0123	0.1855
3	rs72997579	1513425	1.08	0.496867270490283	1.46	1.12620512571235	0.0480056589096588	0.583667595957044	0.131	0.0626	0.0043	0.0028	0.0069	0.0037	0.0033	0.0103	0.1629	0.0072	0.0067	0.0056	0.0901	0.0097	0.0064	0.0028	0.0036	0.1372	0.1008	0.0043	0.0059	0.0049	0.0195	0.006	0.0123	0.1854
3	rs35866602	1514654	1.08	0.496867270490283	1.47	1.07160640764864	0.0535401897605693	0.635023482503937	0.1305	0.0626	0.0043	0.0028	0.0069	0.0037	0.0033	0.0102	0.1633	0.0072	0.0067	0.0057	0.0902	0.0097	0.0064	0.0028	0.0036	0.1373	0.1006	0.0043	0.0059	0.005	0.0194	0.006	0.0122	0.1854
3	rs78861944	1516025	1.08	0.496867270490283	1.47	1.07160640764864	0.0542477428153461	0.655436954114355	0.1303	0.0626	0.0043	0.0028	0.0069	0.0037	0.0033	0.0102	0.1636	0.0072	0.0068	0.0057	0.0902	0.0097	0.0064	0.0028	0.0036	0.1374	0.1005	0.0043	0.0059	0.005	0.0194	0.006	0.0121	0.1855
3	rs10212138	1517822	1.08	0.496867270490283	1.47	1.07160640764864	0.0518572566238713	0.658365309135159	0.1302	0.0626	0.0043	0.0028	0.0069	0.0037	0.0033	0.0101	0.1637	0.0072	0.0068	0.0057	0.0902	0.0097	0.0064	0.0028	0.0036	0.1374	0.1004	0.0042	0.0059	0.0051	0.0194	0.006	0.0121	0.1855
3	rs1993121	1526853	1.08	0.496867270490283	1.48	1.01867282088958	0.111313928004693	0.988913421216458	0.13	0.0624	0.0044	0.0028	0.007	0.0038	0.0034	0.0101	0.1639	0.0072	0.0069	0.0056	0.0898	0.0096	0.0064	0.0029	0.0036	0.1377	0.0998	0.0043	0.0059	0.0051	0.0195	0.006	0.012	0.1856
3	rs469196	1527229	1.09	0.453749840114468	1.49	0.967391925764805	0.111699771588416	0.969947647864206	0.1306	0.0623	0.0044	0.0028	0.0069	0.004	0.0037	0.01	0.1638	0.0072	0.0068	0.0056	0.0896	0.0096	0.0063	0.0031	0.0038	0.1381	0.0991	0.0043	0.0058	0.005	0.0196	0.0059	0.0115	0.1856
3	rs467217	1527359	1.09	0.453749840114468	1.48	1.01867282088958	0.122809654858352	1.06903447910374	0.131	0.0622	0.0045	0.0029	0.0069	0.0041	0.0039	0.01	0.1638	0.0072	0.0068	0.0056	0.0894	0.0096	0.0063	0.0032	0.0038	0.1383	0.0988	0.0043	0.0057	0.0051	0.0197	0.0059	0.0112	0.1855
3	rs60711921	1530332	1.08	0.496867270490283	1.49	0.967391925764805	0.690991595430656	1.5040165276276	0.136	0.0603	0.0043	0.0039	0.0062	0.0054	0.0068	0.0098	0.1653	0.0075	0.0065	0.0048	0.0858	0.0093	0.0062	0.0053	0.0049	0.1419	0.0944	0.0042	0.0054	0.0053	0.0211	0.0055	0.0103	0.1792
3	rs6771147	1530388	1.08	0.496867270490283	1.49	0.967391925764805	0.625489567902349	1.52604530572859	0.136	0.0602	0.0043	0.0039	0.0062	0.0054	0.0068	0.0096	0.1655	0.0075	0.0065	0.0048	0.0858	0.0094	0.0062	0.0054	0.0049	0.1417	0.0944	0.0042	0.0054	0.0053	0.0211	0.0055	0.0102	0.1791
3	rs62230943	1535289	1.08	0.496867270490283	1.49	0.967391925764805	0.60463893646433	1.48358240186856	0.136	0.0602	0.0043	0.0039	0.0062	0.0054	0.0069	0.0097	0.1657	0.0075	0.0064	0.0047	0.0859	0.0093	0.0063	0.0054	0.005	0.1417	0.0943	0.0043	0.0056	0.0053	0.0212	0.0055	0.0102	0.1789
3	rs77096495	1539086	1.08	0.496867270490283	1.49	0.967391925764805	0.589828391947598	1.44848630854981	0.1361	0.0601	0.0043	0.0039	0.0062	0.0054	0.0069	0.0097	0.1658	0.0075	0.0064	0.0047	0.086	0.0093	0.0062	0.0054	0.005	0.1417	0.0942	0.0043	0.0056	0.0053	0.0212	0.0054	0.0101	0.1787
3	rs34486185	1545027	1.08	0.496867270490283	1.5	0.917750694748585	0.563519718218893	1.44575280915607	0.136	0.0601	0.0043	0.0039	0.0062	0.0054	0.0069	0.0098	0.1657	0.0074	0.0064	0.0047	0.0859	0.0093	0.0062	0.0054	0.005	0.1419	0.0942	0.0043	0.0056	0.0053	0.0212	0.0055	0.0101	0.1789
3	rs34556883	1545942	1.08	0.496867270490283	1.5	0.917750694748585	0.571487884317459	1.47689522120271	0.136	0.0602	0.0043	0.0039	0.0062	0.0054	0.0069	0.0097	0.1659	0.0074	0.0064	0.0047	0.0859	0.0093	0.0062	0.0055	0.005	0.1418	0.0941	0.0043	0.0056	0.0053	0.0212	0.0055	0.01	0.1791
3	rs62263180	1548246	1.08	0.496867270490283	1.5	0.917750694748585	0.540453986244103	1.449169813741	0.136	0.0601	0.0043	0.0039	0.0061	0.0054	0.0069	0.0097	0.166	0.0074	0.0063	0.0047	0.086	0.0093	0.0062	0.0055	0.005	0.1422	0.0941	0.0042	0.0055	0.0053	0.0212	0.0056	0.0095	0.1793
3	rs17040585	1549863	1.08	0.496867270490283	1.5	0.917750694748585	0.521763080722495	1.4193155723785	0.136	0.0601	0.0043	0.0039	0.0061	0.0054	0.0069	0.0097	0.166	0.0074	0.0063	0.0047	0.086	0.0092	0.0062	0.0055	0.005	0.1422	0.0941	0.0042	0.0055	0.0053	0.0212	0.0056	0.0095	0.1793
3	rs9883534	1555441	1.08	0.496867270490283	1.5	0.917750694748585	0.454247337335601	1.29641585762441	0.1359	0.0601	0.0043	0.0039	0.0062	0.0054	0.0069	0.0097	0.1661	0.0073	0.0062	0.0047	0.0861	0.0092	0.0062	0.0055	0.005	0.1425	0.0939	0.0041	0.0055	0.0054	0.0212	0.0056	0.0094	0.1794
3	rs11128726	1557413	1.08	0.496867270490283	1.5	0.917750694748585	0.458349160833124	1.15736354238452	0.1359	0.06	0.0044	0.004	0.0062	0.0056	0.007	0.0097	0.1664	0.0072	0.0062	0.0048	0.0858	0.0092	0.0062	0.0055	0.005	0.1428	0.0933	0.0041	0.0055	0.0054	0.0212	0.0057	0.0094	0.1794
3	rs17786187	1558335	1.08	0.496867270490283	1.5	0.917750694748585	0.458772432111579	1.2097001421633	0.1359	0.06	0.0044	0.004	0.0063	0.0056	0.007	0.0097	0.1664	0.0072	0.0062	0.0047	0.0858	0.0092	0.0062	0.0055	0.005	0.1429	0.0933	0.0041	0.0055	0.0054	0.0212	0.0056	0.0094	0.1794
3	rs116513000	1559862	1.08	0.496867270490283	1.5	0.917750694748585	0.459377436907234	1.25593018139363	0.136	0.06	0.0044	0.004	0.0063	0.0056	0.007	0.0097	0.1664	0.0072	0.0062	0.0048	0.0857	0.0092	0.0062	0.0055	0.005	0.1429	0.0933	0.0041	0.0055	0.0054	0.0211	0.0056	0.0094	0.1794
3	rs9829889	1565113	1.08	0.496867270490283	1.49	0.967391925764805	0.456657987810536	1.28267286494269	0.1363	0.0599	0.0044	0.004	0.0062	0.0056	0.0071	0.0097	0.1666	0.0071	0.0061	0.0048	0.0857	0.0091	0.0061	0.0055	0.005	0.1431	0.0931	0.0041	0.0055	0.0054	0.0209	0.0056	0.0093	0.1795
3	rs12488938	1571599	1.07	0.542615033110665	1.49	0.967391925764805	0.381110170738736	1.29557715380885	0.1366	0.0599	0.0044	0.004	0.0061	0.0055	0.007	0.01	0.1665	0.007	0.0059	0.0047	0.0857	0.0091	0.0058	0.0057	0.005	0.1434	0.0931	0.0041	0.0056	0.0053	0.021	0.0056	0.0091	0.1793
3	rs9816199	1572557	1.07	0.542615033110665	1.49	0.967391925764805	0.35953960747683	1.2085400207	0.1367	0.0599	0.0044	0.004	0.0061	0.0055	0.007	0.01	0.1665	0.007	0.0059	0.0047	0.0857	0.0091	0.0058	0.0057	0.005	0.1434	0.0931	0.0041	0.0057	0.0053	0.021	0.0056	0.0091	0.1793
3	rs116733930	1586537	1.07	0.542615033110665	1.48	1.01867282088958	0.309856660511836	1.20390150356802	0.1372	0.0597	0.0045	0.004	0.0061	0.0054	0.0069	0.0104	0.1667	0.007	0.0059	0.0047	0.0854	0.009	0.0058	0.0059	0.0048	0.1435	0.0926	0.0041	0.0058	0.0054	0.021	0.0055	0.009	0.1793
3	rs12495361	1587404	1.07	0.542615033110665	1.48	1.01867282088958	0.306054649281469	1.22978453633205	0.1372	0.0597	0.0045	0.004	0.0061	0.0054	0.0069	0.0105	0.1667	0.007	0.0059	0.0047	0.0853	0.009	0.0058	0.0059	0.0048	0.1435	0.0926	0.0041	0.0058	0.0054	0.021	0.0055	0.009	0.1793
3	rs446435	1589052	1.07	0.542615033110665	1.48	1.01867282088958	0.286704045061366	1.18703087539755	0.1373	0.0596	0.0045	0.004	0.0061	0.0053	0.0069	0.0105	0.1667	0.007	0.0058	0.0047	0.0853	0.009	0.0058	0.0059	0.0048	0.1435	0.0925	0.0041	0.0058	0.0054	0.0211	0.0055	0.0089	0.1793
3	rs9878958	1590441	1.07	0.542615033110665	1.48	1.01867282088958	0.25661060943555	1.13618569050582	0.1377	0.0593	0.0045	0.004	0.006	0.0053	0.0069	0.0107	0.1668	0.0069	0.0058	0.0047	0.0848	0.009	0.0059	0.0061	0.0049	0.1436	0.0924	0.0041	0.0059	0.0054	0.0211	0.0055	0.0087	0.1795
3	rs74980660	1591514	1.07	0.542615033110665	1.45	1.18248085352797	0.296585658452841	1.23211208985056	0.1377	0.0593	0.0045	0.004	0.006	0.0053	0.0069	0.0107	0.1668	0.0069	0.0057	0.0047	0.0849	0.009	0.0059	0.0061	0.0049	0.1437	0.0926	0.0041	0.0059	0.0054	0.0211	0.0055	0.0087	0.1795
3	rs115852861	1592547	1.07	0.542615033110665	1.45	1.18248085352797	0.284237916656012	1.21251839744466	0.1377	0.0592	0.0045	0.004	0.006	0.0053	0.0069	0.0107	0.1668	0.0069	0.0057	0.0047	0.0849	0.009	0.0058	0.0061	0.0049	0.1437	0.0926	0.0041	0.0059	0.0054	0.0211	0.0054	0.0087	0.1795
3	rs73004030	1592625	1.07	0.542615033110665	1.45	1.18248085352797	0.28357590845063	1.21716274739656	0.1377	0.0592	0.0045	0.004	0.006	0.0053	0.0069	0.0107	0.1668	0.0069	0.0057	0.0047	0.0849	0.009	0.0058	0.0061	0.0049	0.1437	0.0926	0.0041	0.0059	0.0054	0.0211	0.0054	0.0087	0.1795
3	rs62263209	1593031	1.07	0.542615033110665	1.44	1.24044493409381	0.283906809138491	1.23660311519385	0.1377	0.0592	0.0045	0.004	0.006	0.0053	0.0069	0.0107	0.1668	0.0069	0.0057	0.0047	0.085	0.009	0.0058	0.0061	0.0049	0.1437	0.0927	0.0041	0.0059	0.0054	0.0211	0.0054	0.0087	0.1795
3	rs75784887	1595261	1.08	0.496867270490283	1.44	1.24044493409381	0.214910487921068	1.16954380983822	0.1376	0.059	0.0044	0.004	0.006	0.0053	0.0068	0.0108	0.1666	0.0067	0.0057	0.0046	0.0853	0.0089	0.0058	0.0062	0.0049	0.1439	0.0933	0.0041	0.006	0.0054	0.0211	0.0053	0.0084	0.1795
3	rs114159419	1599175	1.08	0.496867270490283	1.44	1.24044493409381	0.173952426919595	1.21583547116298	0.1375	0.0586	0.0042	0.004	0.0062	0.0052	0.0066	0.011	0.1663	0.0064	0.0056	0.0045	0.0862	0.0088	0.0056	0.0063	0.005	0.1443	0.0947	0.0042	0.0061	0.0053	0.0212	0.0049	0.0077	0.1795
3	rs17193638	1604834	1.08	0.496867270490283	1.43	1.30010819984047	0.202810872598543	1.26912223347535	0.1375	0.0585	0.0041	0.0039	0.0061	0.0052	0.0065	0.0111	0.1663	0.0064	0.0055	0.0045	0.0863	0.0087	0.0055	0.0063	0.005	0.1444	0.0951	0.0042	0.0061	0.0053	0.0213	0.0048	0.0075	0.1795
3	rs75671013	1609431	1.08	0.496867270490283	1.43	1.30010819984047	0.200032872416475	1.25893386608916	0.1375	0.0584	0.004	0.0039	0.006	0.0052	0.0065	0.0111	0.1663	0.0064	0.0055	0.0045	0.0864	0.0087	0.0055	0.0063	0.005	0.1445	0.0953	0.0042	0.0061	0.0053	0.0214	0.0048	0.0074	0.1796
3	rs75451764	1610553	1.08	0.496867270490283	1.44	1.24044493409381	0.191221020942751	1.25409520897884	0.1375	0.0584	0.0039	0.0039	0.006	0.0052	0.0065	0.0111	0.1663	0.0063	0.0055	0.0045	0.0864	0.0087	0.0055	0.0063	0.005	0.1445	0.0954	0.0042	0.0061	0.0053	0.0214	0.0048	0.0074	0.1796
3	rs464538	1613281	1.08	0.496867270490283	1.44	1.24044493409381	0.145971158988548	1.22396903071717	0.1375	0.0584	0.0039	0.004	0.006	0.0052	0.0065	0.0111	0.1663	0.0063	0.0055	0.0045	0.0864	0.0087	0.0055	0.0063	0.005	0.1445	0.0955	0.0042	0.0061	0.0053	0.0214	0.0048	0.0074	0.1796
3	rs73004061	1616143	1.08	0.496867270490283	1.44	1.24044493409381	0.138873556697708	1.13995638746612	0.1377	0.0584	0.004	0.0039	0.006	0.0051	0.0065	0.0111	0.1664	0.0062	0.0054	0.0045	0.0865	0.0087	0.0055	0.0063	0.005	0.1445	0.0955	0.0042	0.0061	0.0052	0.0213	0.0047	0.0074	0.1797
3	rs13076115	1616998	1.08	0.496867270490283	1.44	1.24044493409381	0.119993229764642	1.06207005466697	0.1376	0.0584	0.004	0.0039	0.006	0.0051	0.0063	0.0111	0.1663	0.0062	0.0054	0.0045	0.0866	0.0087	0.0055	0.0063	0.0049	0.1446	0.0956	0.0042	0.0061	0.0052	0.0213	0.0046	0.0074	0.1799
3	rs402675	1623393	1.08	0.496867270490283	1.44	1.24044493409381	0.0841657245432547	0.993226481915625	0.1376	0.0585	0.004	0.0039	0.006	0.0051	0.0062	0.0111	0.1661	0.0061	0.0054	0.0045	0.0865	0.0088	0.0054	0.0062	0.0049	0.1445	0.0961	0.0042	0.0062	0.0052	0.0215	0.0046	0.0074	0.1799
3	rs694778	1627385	1.07	0.542615033110665	1.44	1.24044493409381	0.00284648759565983	0.564944640805452	0.1379	0.0598	0.0037	0.0035	0.0061	0.0043	0.0045	0.0115	0.1629	0.0051	0.0053	0.0047	0.0915	0.0095	0.0046	0.0051	0.0042	0.1423	0.0992	0.0043	0.0063	0.0052	0.0213	0.0042	0.007	0.1823
3	rs73004096	1631555	1.07	0.542615033110665	1.46	1.12620512571235	0.00337489223495184	0.556202062872959	0.1378	0.06	0.0037	0.0035	0.0061	0.0042	0.0044	0.0115	0.1628	0.005	0.0052	0.0047	0.0916	0.0096	0.0046	0.005	0.0041	0.1422	0.0996	0.0042	0.0063	0.0051	0.0213	0.0041	0.0072	0.1823
3	rs203756	1633027	1.06	0.591046266007479	1.45	1.18248085352797	0.00303169518203791	0.548614894169152	0.1375	0.0602	0.0037	0.0034	0.0059	0.004	0.0042	0.0117	0.1627	0.0048	0.0052	0.0047	0.0919	0.0098	0.0046	0.0049	0.004	0.1419	0.1002	0.0043	0.0063	0.0051	0.0213	0.0041	0.0074	0.1822
3	rs9870390	1638002	1.06	0.591046266007479	1.46	1.12620512571235	0.0010158691380448	0.390880132815514	0.1387	0.0611	0.0037	0.0032	0.0059	0.0037	0.0037	0.0119	0.1624	0.0046	0.0051	0.0046	0.0927	0.0097	0.0044	0.0038	0.0036	0.1417	0.1014	0.0042	0.0063	0.005	0.0211	0.0039	0.0073	0.1824
3	rs6782490	1638837	1.06	0.591046266007479	1.46	1.12620512571235	0.000311080706936235	0.235777369120738	0.1388	0.0612	0.0036	0.0032	0.0059	0.0036	0.0037	0.0119	0.1624	0.0046	0.0051	0.0046	0.0928	0.0097	0.0044	0.0036	0.0035	0.1416	0.1017	0.0043	0.0063	0.0049	0.0211	0.0039	0.0073	0.1824
3	rs74840810	1640938	1.06	0.591046266007479	1.46	1.12620512571235	0.000506981947567521	0.265464863944612	0.1389	0.0613	0.0036	0.0032	0.0059	0.0036	0.0036	0.012	0.1624	0.0045	0.0051	0.0046	0.0928	0.0097	0.0044	0.0035	0.0035	0.1417	0.1017	0.0043	0.0062	0.0049	0.0211	0.0039	0.0073	0.1824
3	rs62261385	1655699	1.06	0.591046266007479	1.45	1.18248085352797	0.00151775813879119	0.303955160435429	0.1401	0.062	0.0035	0.0029	0.0059	0.0033	0.0031	0.0124	0.1623	0.0045	0.0051	0.0044	0.0939	0.0098	0.0042	0.0026	0.003	0.1421	0.103	0.0043	0.0061	0.0046	0.0212	0.0034	0.0071	0.1817
3	rs7620717	1658491	1.06	0.591046266007479	1.45	1.18248085352797	0.000879906449007926	0.224938286978408	0.1402	0.062	0.0035	0.0029	0.0059	0.0033	0.0031	0.0124	0.1623	0.0045	0.0051	0.0044	0.0939	0.0098	0.0042	0.0025	0.0029	0.1422	0.1031	0.0043	0.0061	0.0045	0.0212	0.0034	0.0071	0.1816
3	rs1564584	1660053	1.06	0.591046266007479	1.45	1.18248085352797	0.00124429907270873	0.210216168616924	0.1406	0.0622	0.0035	0.0028	0.006	0.0031	0.003	0.0123	0.1621	0.0043	0.005	0.0043	0.0942	0.0099	0.0041	0.0023	0.0028	0.1423	0.104	0.0043	0.0063	0.0043	0.0211	0.0033	0.0072	0.1813
3	rs74699851	1669115	1.06	0.591046266007479	1.45	1.18248085352797	0.000533126965851856	0.140802799448455	0.1407	0.0621	0.0034	0.0026	0.0059	0.003	0.0029	0.0123	0.162	0.0043	0.0049	0.0043	0.0945	0.01	0.004	0.0022	0.0027	0.1427	0.1044	0.0042	0.0063	0.0043	0.0212	0.0032	0.0073	0.1812
3	rs4143127	1670301	1.06	0.591046266007479	1.45	1.18248085352797	0.000491075526362049	0.140064134304325	0.1407	0.0621	0.0034	0.0026	0.0059	0.003	0.0028	0.0123	0.162	0.0043	0.0049	0.0043	0.0945	0.01	0.004	0.0022	0.0027	0.1428	0.1044	0.0042	0.0063	0.0043	0.0212	0.0032	0.0073	0.1812
3	rs280125	1670418	1.06	0.591046266007479	1.45	1.18248085352797	0.000490614069620633	0.13951106584179	0.1407	0.0621	0.0034	0.0026	0.0059	0.003	0.0028	0.0123	0.162	0.0043	0.0049	0.0043	0.0945	0.01	0.004	0.0022	0.0027	0.1428	0.1044	0.0042	0.0063	0.0043	0.0212	0.0032	0.0073	0.1812
3	rs4518107	1673417	1.06	0.591046266007479	1.45	1.18248085352797	0.000473792703398173	0.13212349450214	0.1406	0.0622	0.0034	0.0026	0.006	0.0029	0.0028	0.0123	0.1621	0.0042	0.0049	0.0042	0.0947	0.01	0.004	0.0021	0.0027	0.1429	0.1045	0.0042	0.0063	0.0043	0.0213	0.0032	0.0074	0.1811
3	rs74666920	1673988	1.06	0.591046266007479	1.46	1.12620512571235	0.000485561879915615	0.139787500270611	0.1407	0.0621	0.0034	0.0026	0.006	0.0028	0.0027	0.0123	0.162	0.0042	0.0049	0.0042	0.0947	0.01	0.004	0.0021	0.0026	0.1433	0.1045	0.0041	0.0063	0.0042	0.0213	0.0032	0.0074	0.1812
3	rs13082282	1675010	1.05	0.642211085129376	1.46	1.12620512571235	0.00063193484543767	0.149209398880915	0.1408	0.0623	0.0033	0.0025	0.006	0.0027	0.0027	0.0122	0.162	0.0042	0.0048	0.0043	0.0949	0.0101	0.004	0.002	0.0026	0.1434	0.1045	0.0041	0.0062	0.0041	0.0214	0.0032	0.0074	0.181
3	rs2648453	1676524	1.05	0.642211085129376	1.46	1.12620512571235	0.000607839056514318	0.154910747788584	0.1408	0.0624	0.0033	0.0025	0.006	0.0026	0.0026	0.0122	0.1618	0.0041	0.0048	0.0042	0.0952	0.0102	0.0041	0.0019	0.0025	0.1436	0.1046	0.0041	0.0062	0.004	0.0214	0.0032	0.0075	0.1811
3	rs2648454	1677370	1.05	0.642211085129376	1.46	1.12620512571235	0.00049944387876584	0.149209398880915	0.1405	0.0625	0.0032	0.0024	0.0059	0.0025	0.0025	0.012	0.1617	0.0041	0.0048	0.0043	0.0956	0.0101	0.0041	0.0019	0.0025	0.1435	0.1047	0.0041	0.0062	0.004	0.0214	0.0032	0.0075	0.1814
3	rs10510213	1677400	1.05	0.642211085129376	1.46	1.12620512571235	0.000673454267369485	0.156539983186341	0.1408	0.0626	0.0032	0.0023	0.0058	0.0025	0.0025	0.012	0.1617	0.004	0.0046	0.0042	0.0957	0.01	0.004	0.0018	0.0025	0.1439	0.1049	0.0041	0.0062	0.004	0.0213	0.0032	0.0076	0.1815
3	rs55739404	1682352	1.06	0.591046266007479	1.48	1.01867282088958	0.00175765033155778	0.254654001453538	0.1409	0.0632	0.003	0.0022	0.0058	0.0023	0.0023	0.0118	0.1617	0.004	0.0046	0.0041	0.0962	0.0099	0.0039	0.0016	0.0022	0.144	0.1053	0.0041	0.006	0.0038	0.0208	0.0031	0.0077	0.1821
3	rs77414339	1689007	1.06	0.591046266007479	1.49	0.967391925764805	0.0030052444012067	0.333859399609434	0.1409	0.0638	0.0029	0.0021	0.0059	0.002	0.0021	0.0116	0.1615	0.004	0.0046	0.0041	0.0969	0.0098	0.0038	0.0015	0.002	0.1438	0.1057	0.004	0.0059	0.0037	0.0204	0.0031	0.0078	0.1828
3	rs17042152	1690500	1.06	0.591046266007479	1.49	0.967391925764805	0.00252249599355146	0.345081692514103	0.141	0.0638	0.0028	0.0021	0.0059	0.002	0.002	0.0116	0.1616	0.004	0.0046	0.0041	0.0969	0.0098	0.0038	0.0015	0.0019	0.1439	0.1058	0.004	0.0058	0.0037	0.0203	0.003	0.0078	0.1829
3	rs1878178	1691064	1.06	0.591046266007479	1.5	0.917750694748585	0.00142869629081382	0.297173804336051	0.141	0.0638	0.0028	0.0021	0.0059	0.002	0.002	0.0116	0.1616	0.004	0.0046	0.0041	0.097	0.0098	0.0038	0.0015	0.0019	0.1439	0.1058	0.004	0.0058	0.0037	0.0203	0.003	0.0078	0.1829
3	rs1914006	1691090	1.06	0.591046266007479	1.49	0.967391925764805	0.00140216556525728	0.293977715466915	0.1411	0.0637	0.0028	0.0021	0.0059	0.002	0.002	0.0116	0.1616	0.004	0.0046	0.0041	0.0969	0.0098	0.0038	0.0015	0.0019	0.1439	0.1058	0.004	0.0058	0.0037	0.0203	0.003	0.0078	0.1829
3	rs28871092	1696212	1.06	0.591046266007479	1.49	0.967391925764805	0.00247351659756187	0.35129316611684	0.1411	0.0637	0.0028	0.0021	0.006	0.0021	0.0021	0.011	0.1615	0.004	0.0047	0.004	0.0972	0.0099	0.0039	0.0017	0.002	0.1438	0.1057	0.004	0.0059	0.0037	0.0204	0.0031	0.008	0.1824
3	rs114581800	1705959	1.06	0.591046266007479	1.49	0.967391925764805	0.00406764342212257	0.4080532925947	0.1412	0.0639	0.0029	0.0021	0.006	0.0021	0.0022	0.011	0.1605	0.0039	0.0047	0.004	0.0974	0.0099	0.0039	0.0018	0.002	0.1438	0.1055	0.004	0.0059	0.0038	0.0203	0.0032	0.0081	0.1827
3	rs62262632	1710131	1.04	0.69615671060944	1.49	0.967391925764805	0.00162483908982929	0.294687054769864	0.1411	0.0664	0.0031	0.0024	0.006	0.0024	0.0024	0.0112	0.1561	0.0035	0.0053	0.0041	0.1017	0.0094	0.0042	0.0025	0.0023	0.1399	0.1038	0.0039	0.0063	0.0045	0.019	0.0036	0.0095	0.1823
3	rs17042376	1711253	1.04	0.69615671060944	1.49	0.967391925764805	0.00075204304172876	0.278620938602695	0.1411	0.0664	0.0031	0.0024	0.006	0.0024	0.0024	0.0112	0.1559	0.0035	0.0054	0.0041	0.1017	0.0095	0.0042	0.0025	0.0023	0.1399	0.1038	0.0039	0.0063	0.0045	0.0191	0.0036	0.0095	0.1822
3	rs17042381	1711607	1.04	0.69615671060944	1.49	0.967391925764805	0.00087616891459557	0.278853494106014	0.1411	0.0664	0.0031	0.0024	0.006	0.0024	0.0024	0.0112	0.1559	0.0035	0.0054	0.0041	0.1017	0.0095	0.0042	0.0026	0.0023	0.14	0.1037	0.0039	0.0063	0.0045	0.019	0.0036	0.0095	0.1822
3	rs6790607	1716491	1.04	0.69615671060944	1.5	0.917750694748585	0.000685549722839475	0.285389118141479	0.141	0.0666	0.0031	0.0024	0.0059	0.0024	0.0023	0.0112	0.1553	0.0034	0.0054	0.0041	0.1015	0.0094	0.0043	0.0027	0.0023	0.1406	0.1034	0.004	0.0064	0.0046	0.019	0.0037	0.0095	0.1825
3	rs7636546	1717845	1.03	0.752927598544599	1.5	0.917750694748585	0.00125628780306106	0.251945265711703	0.1412	0.0664	0.0031	0.0025	0.0061	0.0024	0.0023	0.0113	0.1542	0.0032	0.0055	0.0044	0.1007	0.0093	0.0045	0.0029	0.0024	0.1401	0.1039	0.004	0.0066	0.0045	0.019	0.0039	0.0097	0.1828
3	rs17193680	1719422	1.03	0.752927598544599	1.5	0.917750694748585	0.00127546284863382	0.263862866923018	0.1411	0.0663	0.0031	0.0026	0.0061	0.0024	0.0024	0.0113	0.1542	0.0032	0.0055	0.0044	0.1005	0.0093	0.0045	0.0029	0.0025	0.1403	0.104	0.004	0.0066	0.0045	0.019	0.0039	0.0097	0.1828
3	rs115990015	1720202	1.03	0.752927598544599	1.5	0.917750694748585	0.0012482848823602	0.240092258422934	0.1411	0.0662	0.0031	0.0026	0.0061	0.0024	0.0024	0.0113	0.1542	0.0032	0.0055	0.0044	0.1004	0.0093	0.0047	0.003	0.0025	0.1404	0.104	0.004	0.0066	0.0046	0.019	0.0039	0.0095	0.1827
3	rs6777697	1722508	1.03	0.752927598544599	1.49	0.967391925764805	0.00124529454869644	0.236218764368775	0.1412	0.0661	0.0031	0.0026	0.0061	0.0025	0.0024	0.0114	0.1539	0.0032	0.0054	0.0045	0.1002	0.0093	0.0047	0.003	0.0025	0.1406	0.1039	0.004	0.0066	0.0046	0.0191	0.004	0.0096	0.1828
3	rs115316299	1723306	1.03	0.752927598544599	1.5	0.917750694748585	0.0021238189221127	0.237433968677813	0.141	0.066	0.0032	0.0026	0.0063	0.0025	0.0024	0.0113	0.1538	0.0031	0.0054	0.0045	0.1005	0.0093	0.0047	0.0032	0.0025	0.1404	0.1043	0.004	0.0066	0.0046	0.0191	0.004	0.0096	0.1821
3	rs13085905	1731917	1.03	0.752927598544599	1.5	0.917750694748585	0.00184777037082727	0.225808014902499	0.1406	0.0662	0.0032	0.0027	0.0063	0.0026	0.0024	0.0115	0.1538	0.0031	0.0054	0.0045	0.1002	0.0094	0.0046	0.0032	0.0026	0.1404	0.1043	0.004	0.0066	0.0046	0.0191	0.004	0.0097	0.1821
3	rs79050182	1734397	1.03	0.752927598544599	1.5	0.917750694748585	0.00198046803308541	0.218235188306108	0.1405	0.0662	0.0032	0.0027	0.0063	0.0026	0.0024	0.0115	0.1538	0.0031	0.0054	0.0045	0.1004	0.0093	0.0046	0.0032	0.0027	0.1403	0.1045	0.004	0.0065	0.0046	0.0191	0.004	0.0097	0.182
3	rs4684296	1740624	1.03	0.752927598544599	1.5	0.917750694748585	0.0019819199385779	0.21223826975051	0.1406	0.0663	0.0032	0.0028	0.0063	0.0027	0.0023	0.0118	0.1535	0.0031	0.0053	0.0045	0.1003	0.0094	0.0046	0.0032	0.0027	0.1399	0.1044	0.004	0.0065	0.0047	0.019	0.0041	0.0099	0.1819
3	rs73001827	1741765	1.03	0.752927598544599	1.5	0.917750694748585	0.00205262790164895	0.189635846206003	0.1406	0.0663	0.0032	0.0028	0.0063	0.0027	0.0023	0.0119	0.1535	0.0032	0.0052	0.0045	0.1004	0.0094	0.0046	0.0032	0.0028	0.1397	0.1043	0.004	0.0065	0.0047	0.019	0.004	0.01	0.1819
3	rs7629691	1745391	1.03	0.752927598544599	1.5	0.917750694748585	0.00206160752157506	0.18922542205828	0.1405	0.0663	0.0032	0.0028	0.0063	0.0027	0.0023	0.012	0.1536	0.0032	0.0052	0.0046	0.1005	0.0094	0.0046	0.0031	0.0028	0.1395	0.1042	0.004	0.0065	0.0048	0.019	0.004	0.0101	0.1818
3	rs74796877	1768047	1.02	0.812565575704939	1.5	0.917750694748585	0.00264285311921145	0.184222407867754	0.1408	0.0665	0.0032	0.0029	0.0064	0.0026	0.0023	0.0123	0.1536	0.0032	0.005	0.0046	0.1011	0.0093	0.0047	0.003	0.0028	0.1386	0.1035	0.0041	0.0065	0.0049	0.0189	0.004	0.011	0.1812
3	rs116275920	1768504	1.02	0.812565575704939	1.5	0.917750694748585	0.00266304471073219	0.186973510486135	0.1408	0.0665	0.0032	0.0029	0.0064	0.0026	0.0023	0.0122	0.1535	0.0032	0.005	0.0046	0.1011	0.0093	0.0047	0.003	0.0028	0.139	0.1034	0.0041	0.0065	0.0049	0.0189	0.004	0.011	0.1811
3	rs114713432	1774502	1.02	0.812565575704939	1.5	0.917750694748585	0.00310591150508204	0.182396111102832	0.1409	0.0668	0.0032	0.0029	0.0064	0.0027	0.0023	0.0123	0.1533	0.0033	0.0049	0.0046	0.1014	0.0092	0.0048	0.0029	0.0028	0.1386	0.1032	0.0041	0.0065	0.0049	0.0188	0.004	0.0113	0.1809
3	rs72998933	1774920	1.02	0.812565575704939	1.5	0.917750694748585	0.00307481444432883	0.191280562706626	0.1409	0.0668	0.0032	0.0029	0.0065	0.0027	0.0023	0.0123	0.1533	0.0033	0.0049	0.0045	0.1015	0.0092	0.0048	0.0029	0.0028	0.1386	0.1032	0.0042	0.0065	0.0049	0.0187	0.0041	0.0114	0.1809
3	rs17193715	1776263	1.02	0.812565575704939	1.51	0.869735485018148	0.00432100018152365	0.205663625006384	0.1411	0.0671	0.0032	0.0029	0.0065	0.0027	0.0024	0.0124	0.1533	0.0033	0.0047	0.0045	0.1019	0.0092	0.0048	0.0028	0.0028	0.1383	0.1028	0.0043	0.006	0.0051	0.0188	0.0041	0.0117	0.1805
3	rs115441677	1778569	1.02	0.812565575704939	1.5	0.917750694748585	0.00576905855702588	0.221686572135252	0.1412	0.0672	0.0032	0.0029	0.0065	0.0027	0.0024	0.0124	0.1534	0.0033	0.0046	0.0046	0.1021	0.0092	0.0048	0.0027	0.0028	0.1381	0.1026	0.0043	0.0057	0.0052	0.0188	0.0041	0.0119	0.1802
3	rs6777699	1778686	1.02	0.812565575704939	1.5	0.917750694748585	0.00606605480685916	0.223744197961251	0.1412	0.0673	0.0032	0.0029	0.0066	0.0027	0.0024	0.0124	0.1533	0.0033	0.0046	0.0046	0.102	0.0093	0.0048	0.0027	0.0028	0.138	0.1026	0.0043	0.0057	0.0052	0.0188	0.0041	0.0119	0.1803
3	rs4353793	1781437	1.02	0.812565575704939	1.5	0.917750694748585	0.00576905855702588	0.227441694554752	0.1413	0.0674	0.0032	0.0029	0.0066	0.0027	0.0024	0.0124	0.1533	0.0034	0.0046	0.0045	0.1022	0.0092	0.0048	0.0027	0.0028	0.1377	0.1025	0.0043	0.0056	0.0052	0.0188	0.0041	0.0119	0.1807
3	rs9856348	1781739	1.02	0.812565575704939	1.5	0.917750694748585	0.00556204297891334	0.229954083976979	0.1413	0.0675	0.0032	0.0029	0.0066	0.0027	0.0024	0.0125	0.1533	0.0034	0.0046	0.0044	0.1023	0.0092	0.0048	0.0026	0.0027	0.1375	0.1024	0.0044	0.0056	0.0052	0.0188	0.0041	0.012	0.1807
3	rs12635193	1781915	1.02	0.812565575704939	1.49	0.967391925764805	0.00549977343750008	0.223744197961251	0.1413	0.0675	0.0032	0.0029	0.0066	0.0027	0.0024	0.0125	0.1533	0.0035	0.0046	0.0044	0.1023	0.0092	0.0048	0.0026	0.0027	0.1375	0.1024	0.0044	0.0056	0.0052	0.0188	0.0041	0.012	0.1807
3	rs4597690	1790316	1.02	0.812565575704939	1.49	0.967391925764805	0.0045583436082098	0.21245149490782	0.1412	0.0674	0.0032	0.0028	0.0066	0.0028	0.0024	0.0126	0.1537	0.0037	0.0043	0.0045	0.1016	0.0092	0.0048	0.0025	0.0026	0.1374	0.1016	0.0045	0.0055	0.0052	0.019	0.0042	0.0123	0.1814
3	rs12106800	1793422	1.02	0.812565575704939	1.49	0.967391925764805	0.00496946448918991	0.209472802260954	0.1412	0.0674	0.0032	0.0028	0.0066	0.0028	0.0024	0.0126	0.1537	0.0037	0.0043	0.0046	0.1015	0.0092	0.0048	0.0025	0.0026	0.1373	0.1015	0.0046	0.0055	0.0052	0.019	0.0042	0.0123	0.1815
3	rs11916496	1798557	1.02	0.812565575704939	1.48	1.01867282088958	0.00524980397602857	0.203452383151327	0.1412	0.0674	0.0032	0.0028	0.0067	0.0028	0.0025	0.0125	0.1538	0.0038	0.0042	0.0046	0.1013	0.0091	0.0048	0.0025	0.0026	0.1371	0.1013	0.0046	0.0055	0.0052	0.019	0.0042	0.0124	0.1817
3	rs34923682	1803742	1.02	0.812565575704939	1.48	1.01867282088958	0.00558182050541691	0.204925658155829	0.1413	0.0674	0.0032	0.0028	0.0067	0.0028	0.0025	0.0125	0.1538	0.0038	0.0042	0.0046	0.1013	0.0091	0.0048	0.0025	0.0026	0.137	0.1013	0.0046	0.0055	0.0052	0.019	0.0042	0.0124	0.1818
3	rs17043656	1807252	1.02	0.812565575704939	1.48	1.01867282088958	0.00561158926153088	0.215872693787667	0.1413	0.0674	0.0032	0.0028	0.0067	0.0028	0.0025	0.0125	0.1539	0.0039	0.0042	0.0046	0.1011	0.0091	0.0048	0.0024	0.0026	0.1368	0.1012	0.0046	0.0055	0.0052	0.0191	0.0042	0.0125	0.182
3	rs9862121	1813324	1.02	0.812565575704939	1.47	1.07160640764864	0.0108140257132718	0.20798869413567	0.1404	0.0669	0.0032	0.0026	0.0072	0.0026	0.0026	0.0125	0.1545	0.0045	0.004	0.0045	0.1021	0.0087	0.005	0.0026	0.0025	0.1348	0.0988	0.0049	0.0053	0.0054	0.02	0.0043	0.0128	0.1843
3	rs36113643	1814306	1.02	0.812565575704939	1.47	1.07160640764864	0.0169362980514132	0.194377363497736	0.14	0.0666	0.0031	0.0026	0.0073	0.0026	0.0027	0.0124	0.1548	0.0046	0.0039	0.0045	0.1023	0.0086	0.0051	0.0027	0.0025	0.1342	0.098	0.0049	0.0054	0.0054	0.0201	0.0043	0.0129	0.1853
3	rs8180023	1820857	1.02	0.812565575704939	1.47	1.07160640764864	0.0358436283082034	0.190457601211917	0.1393	0.0662	0.0031	0.0026	0.0076	0.0026	0.0028	0.0123	0.1555	0.0048	0.0038	0.0044	0.1025	0.0085	0.0051	0.003	0.0025	0.1331	0.0964	0.005	0.0054	0.0054	0.0204	0.0044	0.013	0.1871
3	rs73000973	1824074	1.02	0.812565575704939	1.47	1.07160640764864	0.034248668731971	0.186360950243274	0.1393	0.0661	0.0031	0.0026	0.0076	0.0026	0.0028	0.0124	0.1555	0.0048	0.0038	0.0044	0.1025	0.0085	0.0051	0.003	0.0026	0.133	0.0963	0.005	0.0054	0.0054	0.0204	0.0044	0.013	0.1873
3	rs112501176	1827372	1.02	0.812565575704939	1.48	1.01867282088958	0.0334825003688612	0.184324051582326	0.1393	0.0661	0.0031	0.0026	0.0076	0.0026	0.0028	0.0124	0.1555	0.0048	0.0038	0.0044	0.1024	0.0085	0.0051	0.003	0.0026	0.133	0.0962	0.005	0.0055	0.0054	0.0205	0.0044	0.013	0.1873
3	rs17786361	1827927	1.02	0.812565575704939	1.48	1.01867282088958	0.0329127092943	0.183511439987913	0.1393	0.0661	0.0031	0.0026	0.0076	0.0026	0.0028	0.0124	0.1555	0.0048	0.0038	0.0044	0.1024	0.0085	0.0051	0.003	0.0026	0.133	0.0962	0.005	0.0055	0.0054	0.0205	0.0044	0.013	0.1874
3	rs17786379	1829924	1.02	0.812565575704939	1.47	1.07160640764864	0.032471542265934	0.18922542205828	0.1393	0.0661	0.0031	0.0026	0.0077	0.0026	0.0028	0.0124	0.1556	0.0049	0.0038	0.0044	0.1023	0.0085	0.0051	0.0029	0.0025	0.1329	0.096	0.005	0.0055	0.0054	0.0205	0.0044	0.013	0.1876
3	rs62261482	1830484	1.02	0.812565575704939	1.47	1.07160640764864	0.0296243475424333	0.182700060279102	0.1393	0.0661	0.0031	0.0026	0.0076	0.0026	0.0028	0.0125	0.1556	0.0048	0.0038	0.0044	0.1023	0.0085	0.0051	0.0029	0.0026	0.133	0.096	0.005	0.0055	0.0054	0.0206	0.0044	0.013	0.1876
3	rs74747762	1834115	1.02	0.812565575704939	1.47	1.07160640764864	0.0251521809598896	0.178159147164241	0.1393	0.066	0.0031	0.0025	0.0077	0.0027	0.0029	0.0125	0.1557	0.0049	0.0038	0.0044	0.102	0.0085	0.0051	0.0028	0.0026	0.1327	0.0954	0.005	0.0054	0.0053	0.0208	0.0044	0.0129	0.1884
3	rs80176343	1834305	1.02	0.812565575704939	1.48	1.01867282088958	0.0254589451446876	0.177456329898865	0.1394	0.066	0.0031	0.0025	0.0077	0.0027	0.0029	0.0125	0.1557	0.0049	0.0038	0.0044	0.102	0.0085	0.0051	0.0028	0.0026	0.1325	0.0954	0.005	0.0055	0.0053	0.0208	0.0044	0.0129	0.1883
3	rs13060341	1839070	1.01	0.875109975033704	1.48	1.01867282088958	0.0237261418640771	0.15798257461064	0.1392	0.0658	0.0033	0.0025	0.0078	0.0029	0.0031	0.0124	0.1557	0.0049	0.0039	0.0045	0.1019	0.0084	0.0053	0.0029	0.0028	0.132	0.0948	0.005	0.0054	0.0053	0.021	0.0046	0.0129	0.1887
3	rs10510217	1839693	1.01	0.875109975033704	1.45	1.18248085352797	0.0236286380159214	0.155485078419996	0.1392	0.0657	0.0033	0.0025	0.0078	0.0029	0.0031	0.0124	0.1557	0.005	0.0039	0.0045	0.1018	0.0084	0.0053	0.0029	0.0028	0.1319	0.0947	0.005	0.0054	0.0053	0.0211	0.0046	0.0129	0.1888
3	rs9873452	1842158	1.01	0.875109975033704	1.45	1.18248085352797	0.0238827476361232	0.162922357765626	0.1389	0.0658	0.0034	0.0027	0.0079	0.0031	0.0031	0.0119	0.1559	0.0049	0.0039	0.0046	0.1016	0.0084	0.0054	0.0029	0.0028	0.1316	0.094	0.0051	0.0053	0.0053	0.0211	0.0047	0.0129	0.1896
3	rs62261524	1842860	1.01	0.875109975033704	1.45	1.18248085352797	0.0242378171860869	0.160397311838853	0.1389	0.0657	0.0034	0.0027	0.0079	0.0031	0.0033	0.0119	0.1559	0.0049	0.0039	0.0046	0.1016	0.0084	0.0054	0.0029	0.0028	0.1317	0.0939	0.0051	0.0053	0.0053	0.0211	0.0047	0.0129	0.1897
3	rs13090587	1849432	1	0.940597770197411	1.46	1.12620512571235	0.0157305339572493	0.161172764327947	0.1387	0.0654	0.0034	0.0028	0.0078	0.0031	0.0033	0.0119	0.1564	0.0049	0.0039	0.0046	0.1012	0.0084	0.0054	0.0029	0.003	0.1313	0.0938	0.0052	0.0053	0.0049	0.0211	0.0048	0.0128	0.1904
3	rs62263161	1850582	1	0.940597770197411	1.45	1.18248085352797	0.0163997806833066	0.157597423766489	0.1388	0.0653	0.0034	0.0028	0.0079	0.0031	0.0033	0.0119	0.1561	0.0049	0.0039	0.0046	0.1013	0.0084	0.0054	0.0029	0.003	0.1312	0.0944	0.0052	0.0053	0.0049	0.0211	0.0048	0.0128	0.1901
3	rs114255138	1852247	1	0.940597770197411	1.45	1.18248085352797	0.0155574348404571	0.167325355761011	0.1389	0.0653	0.0034	0.0028	0.0079	0.0031	0.0033	0.0119	0.1561	0.0048	0.0039	0.0047	0.1012	0.0084	0.0054	0.0029	0.003	0.1312	0.0943	0.0052	0.0053	0.0049	0.0211	0.0048	0.0127	0.1901
3	rs7625472	1861036	1	0.940597770197411	1.45	1.18248085352797	0.0104677481659807	0.106761735439972	0.1397	0.0653	0.0035	0.003	0.008	0.0034	0.0035	0.0121	0.1565	0.0047	0.0042	0.0051	0.0998	0.0083	0.0052	0.0028	0.003	0.1311	0.0926	0.0055	0.0057	0.0051	0.0212	0.0048	0.0124	0.1902
3	rs7647217	1871275	1	0.940597770197411	1.45	1.18248085352797	0.0100467450878405	0.102956120694023	0.1396	0.0655	0.0035	0.0029	0.0081	0.0034	0.0035	0.0121	0.1561	0.0047	0.0042	0.0051	0.0999	0.0082	0.0052	0.0028	0.0029	0.1314	0.0924	0.0056	0.0058	0.0051	0.021	0.0049	0.0123	0.1907
3	rs115145144	1881842	1	0.940597770197411	1.45	1.18248085352797	0.00867809098041428	0.0899880188312368	0.1394	0.0656	0.0035	0.0029	0.0081	0.0034	0.0035	0.0121	0.1558	0.0046	0.0043	0.0052	0.0997	0.0082	0.0052	0.0028	0.0029	0.1318	0.0922	0.0056	0.0058	0.0052	0.0211	0.0048	0.0121	0.1909
3	rs139505918	1885573	0.99	1.00906370779823	1.45	1.18248085352797	0.00846681707725466	0.0873545293519021	0.1393	0.0657	0.0035	0.0029	0.0081	0.0034	0.0035	0.0121	0.1557	0.0046	0.0043	0.0053	0.0996	0.0081	0.0052	0.0028	0.0029	0.1319	0.0921	0.0056	0.0058	0.0052	0.0212	0.0048	0.012	0.191
3	rs2731509	1888741	0.99	1.00906370779823	1.46	1.12620512571235	0.00851697834951556	0.085590828665106	0.1393	0.0658	0.0035	0.0029	0.0081	0.0034	0.0035	0.0122	0.1556	0.0046	0.0044	0.0053	0.0996	0.0081	0.0052	0.0028	0.0029	0.132	0.092	0.0056	0.0059	0.0053	0.0212	0.0048	0.012	0.1911
3	rs114445498	1896535	0.99	1.00906370779823	1.46	1.12620512571235	0.01080854963625	0.0783131756730499	0.1397	0.066	0.0036	0.0028	0.0081	0.0034	0.0036	0.0121	0.1552	0.0045	0.0044	0.0053	0.0996	0.008	0.0051	0.0027	0.003	0.1322	0.0922	0.0056	0.006	0.0053	0.0212	0.0045	0.0119	0.1909
3	rs2727943	1897973	0.99	1.00906370779823	1.46	1.12620512571235	0.0100622978100447	0.0866626688665699	0.1398	0.066	0.0036	0.0028	0.0082	0.0033	0.0035	0.012	0.1552	0.0045	0.0045	0.0053	0.0996	0.008	0.0051	0.0027	0.003	0.1322	0.0922	0.0057	0.006	0.0052	0.0212	0.0045	0.0119	0.1908
3	rs2727945	1898503	0.99	1.00906370779823	1.45	1.18248085352797	0.00897868930364265	0.0868930442417432	0.14	0.066	0.0036	0.0028	0.0082	0.0033	0.0034	0.012	0.1552	0.0045	0.0045	0.0053	0.0995	0.008	0.0051	0.0027	0.003	0.1323	0.0922	0.0057	0.006	0.0052	0.0212	0.0045	0.0119	0.1908
3	rs2731513	1899796	1	0.940597770197411	1.45	1.18248085352797	0.0099847159103082	0.085590828665106	0.14	0.0662	0.0036	0.0028	0.0082	0.0033	0.0034	0.012	0.1553	0.0045	0.0045	0.0053	0.0996	0.008	0.0051	0.0027	0.0029	0.1324	0.0922	0.0056	0.006	0.0052	0.0213	0.0044	0.0119	0.1908
3	rs114881715	1899940	1	0.940597770197411	1.44	1.24044493409381	0.0098666368638791	0.0841447710698921	0.14	0.0661	0.0036	0.0028	0.0082	0.0033	0.0034	0.012	0.1552	0.0045	0.0045	0.0053	0.0996	0.008	0.0051	0.0027	0.0029	0.1324	0.0922	0.0056	0.006	0.0052	0.0213	0.0044	0.0119	0.1908
3	rs114369922	1900453	1	0.940597770197411	1.43	1.30010819984047	0.00992811071092503	0.0825580642487778	0.14	0.0661	0.0036	0.0028	0.0082	0.0033	0.0034	0.012	0.1552	0.0045	0.0045	0.0053	0.0996	0.008	0.0051	0.0027	0.0029	0.1323	0.0922	0.0056	0.0059	0.0052	0.0213	0.0044	0.0119	0.1908
3	rs113308337	1903168	1	0.940597770197411	1.43	1.30010819984047	0.0115496364094618	0.0872005922721465	0.1401	0.066	0.0036	0.0027	0.0083	0.0033	0.0034	0.0119	0.1552	0.0045	0.0044	0.0053	0.0995	0.008	0.0051	0.0027	0.003	0.1321	0.0924	0.0056	0.0058	0.0052	0.0212	0.0044	0.0118	0.1911
3	rs12632630	1903274	1	0.940597770197411	1.43	1.30010819984047	0.0116941838063292	0.0876627292794626	0.1401	0.066	0.0036	0.0027	0.0083	0.0033	0.0034	0.0119	0.1552	0.0045	0.0044	0.0053	0.0995	0.008	0.0051	0.0027	0.003	0.1321	0.0925	0.0056	0.0058	0.0052	0.0212	0.0044	0.0118	0.1911
3	rs17044511	1909262	1	0.940597770197411	1.42	1.36148099659693	0.0103083411012685	0.0766992598697295	0.1401	0.066	0.0036	0.0028	0.0082	0.0034	0.0035	0.0118	0.1546	0.0045	0.0045	0.0052	0.0985	0.008	0.005	0.0028	0.0028	0.132	0.0926	0.0056	0.0058	0.0052	0.0215	0.0045	0.0115	0.1929
3	rs13096225	1913896	1	0.940597770197411	1.42	1.36148099659693	0.00434808840569046	0.0439962412285904	0.1402	0.0655	0.0038	0.0026	0.0082	0.0031	0.0034	0.0117	0.1537	0.0043	0.0048	0.0052	0.0978	0.0079	0.0047	0.0028	0.0027	0.1312	0.0937	0.0058	0.0061	0.0052	0.0221	0.0046	0.0105	0.1954
3	rs35425484	1914099	1	0.940597770197411	1.42	1.36148099659693	0.00448553631729183	0.0426233945758125	0.1403	0.0652	0.0038	0.0026	0.0082	0.0031	0.0034	0.0117	0.1538	0.0043	0.0048	0.0052	0.0978	0.0079	0.0048	0.0028	0.0027	0.131	0.0939	0.0058	0.0061	0.0052	0.0221	0.0046	0.0105	0.1954
3	rs73002279	1920032	1	0.940597770197411	1.42	1.36148099659693	0.00361482580600638	0.0543280933786808	0.1403	0.0649	0.0039	0.0024	0.0081	0.0029	0.0033	0.0116	0.1532	0.0042	0.0049	0.0052	0.0978	0.0083	0.0044	0.0028	0.0027	0.1306	0.095	0.0056	0.0061	0.0049	0.0223	0.0045	0.0099	0.1967
3	rs114964166	1924842	1	0.940597770197411	1.42	1.36148099659693	0.00401891641786032	0.067308666105179	0.1403	0.0648	0.004	0.0024	0.008	0.0028	0.0033	0.0116	0.1528	0.0042	0.005	0.0052	0.0977	0.0087	0.0042	0.0028	0.0027	0.1304	0.0955	0.0055	0.0061	0.0048	0.0225	0.0044	0.0097	0.1973
3	rs11712145	1934092	1	0.940597770197411	1.42	1.36148099659693	0.00307894634973405	0.0610024421931674	0.1403	0.0649	0.004	0.0023	0.0077	0.0027	0.0033	0.0116	0.1527	0.0042	0.005	0.0052	0.0977	0.0089	0.0041	0.0028	0.0027	0.1303	0.0959	0.0055	0.0062	0.0047	0.0225	0.0044	0.0096	0.1976
3	rs9861571	1937987	1	0.940597770197411	1.42	1.36148099659693	0.00313096877532323	0.0593521258112914	0.1402	0.0651	0.004	0.002	0.0076	0.0026	0.0033	0.0116	0.1525	0.0041	0.005	0.0052	0.0978	0.0089	0.0041	0.003	0.0026	0.1301	0.0964	0.0055	0.0062	0.0047	0.0226	0.0044	0.0094	0.1978
3	rs116397554	1940932	1	0.940597770197411	1.42	1.36148099659693	0.00490646377462684	0.0540756121789229	0.1404	0.0653	0.0039	0.002	0.0077	0.0026	0.0034	0.0116	0.1524	0.0041	0.005	0.0053	0.0977	0.0088	0.004	0.0031	0.0026	0.1302	0.0968	0.0055	0.0062	0.0046	0.0226	0.0044	0.0091	0.1976
3	rs9849648	1941360	1	0.940597770197411	1.41	1.42457320662932	0.00571843427911604	0.0446899155450861	0.1404	0.0653	0.0039	0.002	0.0076	0.0026	0.0034	0.0116	0.1524	0.0041	0.005	0.0054	0.0977	0.0088	0.004	0.0032	0.0026	0.1302	0.0967	0.0055	0.0062	0.0046	0.0225	0.0044	0.009	0.1976
3	rs80316514	1942653	1	0.940597770197411	1.4	1.48939427074937	0.00601691643813976	0.0515788662658605	0.1404	0.0653	0.0039	0.002	0.0076	0.0026	0.0034	0.0116	0.1524	0.0041	0.005	0.0054	0.0977	0.0088	0.004	0.0032	0.0026	0.1302	0.0968	0.0055	0.0062	0.0046	0.0225	0.0044	0.009	0.1976
3	rs73002200	1945040	1	0.940597770197411	1.4	1.48939427074937	0.00644088291630682	0.0593521258112914	0.1404	0.0653	0.0038	0.002	0.0076	0.0027	0.0035	0.0117	0.1523	0.004	0.005	0.0054	0.0976	0.0089	0.0039	0.0032	0.0026	0.1302	0.097	0.0055	0.0062	0.0046	0.0226	0.0044	0.0089	0.1975
3	rs7619290	1946217	1	0.940597770197411	1.4	1.48939427074937	0.00642982588931668	0.0559815651319115	0.1403	0.0653	0.0038	0.002	0.0076	0.0027	0.0035	0.0117	0.1523	0.004	0.005	0.0054	0.0976	0.0089	0.0039	0.0032	0.0026	0.1302	0.0971	0.0055	0.0062	0.0046	0.0226	0.0044	0.0088	0.1975
3	rs4387949	1946687	1	0.940597770197411	1.4	1.48939427074937	0.00708785407193258	0.05720333017767	0.1403	0.0653	0.0037	0.002	0.0076	0.0027	0.0035	0.0117	0.1522	0.004	0.005	0.0054	0.0976	0.0089	0.0039	0.0032	0.0026	0.1302	0.0973	0.0055	0.0062	0.0046	0.0226	0.0044	0.0087	0.1975
3	rs115316611	1949417	1	0.940597770197411	1.4	1.48939427074937	0.00702060112045792	0.111720374833512	0.1404	0.0655	0.0038	0.002	0.0075	0.0028	0.0035	0.0117	0.1519	0.0039	0.005	0.0053	0.0975	0.009	0.0039	0.0032	0.0027	0.1306	0.0977	0.0054	0.0062	0.0045	0.0226	0.0044	0.0085	0.1971
3	rs115508869	1950822	1	0.940597770197411	1.4	1.48939427074937	0.00606605480685916	0.130052872449655	0.1404	0.0655	0.0038	0.002	0.0074	0.0028	0.0035	0.0118	0.1518	0.004	0.005	0.0053	0.0974	0.0091	0.0039	0.0033	0.0027	0.1307	0.098	0.0054	0.0062	0.0045	0.0226	0.0044	0.0084	0.1969
3	rs58891801	1953297	1	0.940597770197411	1.4	1.48939427074937	0.00595419244835045	0.115817726184266	0.1404	0.0656	0.0038	0.002	0.0074	0.0028	0.0035	0.0118	0.1517	0.0039	0.005	0.0053	0.0973	0.0091	0.0039	0.0033	0.0027	0.1308	0.0981	0.0054	0.0061	0.0045	0.0227	0.0044	0.0084	0.1968
3	rs115010629	1961659	1	0.940597770197411	1.4	1.48939427074937	0.00822828256722714	0.195828285934303	0.1404	0.0657	0.0037	0.002	0.0073	0.0028	0.0035	0.0118	0.1517	0.0039	0.005	0.0053	0.0973	0.0092	0.0039	0.0032	0.0026	0.1308	0.0981	0.0054	0.006	0.0045	0.0227	0.0045	0.0082	0.1969
3	rs13100777	1962897	1	0.940597770197411	1.39	1.55595320949678	0.00792114515103965	0.197178827838367	0.1404	0.0658	0.0037	0.002	0.0073	0.0028	0.0035	0.0118	0.1517	0.0039	0.005	0.0053	0.0973	0.0092	0.0039	0.0032	0.0026	0.1308	0.0981	0.0053	0.006	0.0045	0.0227	0.0045	0.0082	0.1969
3	rs9310592	1982593	1	0.940597770197411	1.39	1.55595320949678	0.00493039000214038	0.117541461267201	0.1404	0.067	0.0037	0.0021	0.0069	0.0027	0.0036	0.0121	0.1515	0.0037	0.0049	0.005	0.0968	0.0096	0.0038	0.0033	0.0027	0.1308	0.0981	0.0052	0.0059	0.0042	0.023	0.0046	0.0078	0.1974
3	rs2634128	1990045	1	0.940597770197411	1.38	1.62425864340582	0.00436440524562549	0.107345519938824	0.1401	0.0679	0.0037	0.0022	0.0068	0.0028	0.0038	0.0123	0.1509	0.0037	0.0049	0.005	0.0962	0.0098	0.0037	0.0035	0.0029	0.1304	0.0977	0.0051	0.0059	0.0043	0.0232	0.0048	0.0077	0.1974
3	rs116363858	1996034	1	0.940597770197411	1.38	1.62425864340582	0.00555217467168923	0.10551490772154	0.14	0.0682	0.0037	0.0022	0.0067	0.0028	0.0039	0.0123	0.1505	0.0038	0.0049	0.0051	0.0959	0.0098	0.0037	0.0036	0.003	0.1302	0.0975	0.0051	0.0059	0.0042	0.0233	0.0048	0.0076	0.1976
3	rs7646172	2000736	1	0.940597770197411	1.38	1.62425864340582	0.00919958837665258	0.106262326084331	0.1398	0.07	0.0036	0.0024	0.0065	0.0033	0.0043	0.0124	0.1485	0.004	0.005	0.0051	0.0945	0.0102	0.0038	0.004	0.0035	0.1293	0.0964	0.0048	0.0061	0.0042	0.0237	0.005	0.007	0.1991
3	rs17005939	2004251	1	0.940597770197411	1.38	1.62425864340582	0.0119932624801918	0.111635612519984	0.1397	0.0706	0.0036	0.0025	0.0066	0.0034	0.0045	0.0124	0.148	0.004	0.005	0.0052	0.0941	0.0101	0.0039	0.0041	0.0037	0.1289	0.0962	0.0047	0.0061	0.0042	0.0238	0.005	0.0069	0.1992
3	rs115026334	2010872	1	0.940597770197411	1.38	1.62425864340582	0.0147750776403632	0.117627900970223	0.1397	0.0709	0.0036	0.0025	0.0067	0.0035	0.0045	0.0125	0.1479	0.0042	0.005	0.0052	0.0939	0.0101	0.004	0.0041	0.0037	0.1283	0.0959	0.0047	0.0061	0.0043	0.0238	0.005	0.0067	0.1996
3	rs56236572	2014100	1	0.940597770197411	1.38	1.62425864340582	0.0138830512415951	0.0950290950788296	0.1398	0.0709	0.0036	0.0026	0.0067	0.0035	0.0045	0.0125	0.1479	0.0042	0.005	0.0052	0.0939	0.0101	0.004	0.0041	0.0037	0.1282	0.0958	0.0047	0.0061	0.0043	0.0238	0.005	0.0067	0.1996
3	rs1852447	2017591	1	0.940597770197411	1.35	1.83973452191541	0.0110125597703795	0.0728679626828336	0.1398	0.071	0.0037	0.0026	0.0067	0.0035	0.0045	0.0126	0.1478	0.0042	0.005	0.0053	0.0939	0.0101	0.004	0.004	0.0038	0.1281	0.0958	0.0047	0.0061	0.0043	0.0238	0.005	0.0067	0.1996
3	rs2729309	2026744	1	0.940597770197411	1.35	1.83973452191541	0.0110347872352428	0.0611352977428614	0.1393	0.0715	0.0036	0.0027	0.0068	0.0037	0.0046	0.0129	0.1477	0.0043	0.005	0.0053	0.0931	0.0101	0.0041	0.0041	0.0038	0.1278	0.0958	0.0047	0.0062	0.0043	0.0238	0.005	0.0067	0.1996
3	rs2634139	2032063	1.01	0.875109975033704	1.35	1.83973452191541	0.0104624048166164	0.133027529911628	0.1392	0.0722	0.0035	0.0028	0.0067	0.0039	0.0048	0.0133	0.1475	0.0046	0.005	0.0053	0.0917	0.0102	0.0043	0.0042	0.0041	0.1288	0.0951	0.0044	0.0061	0.0044	0.0238	0.0049	0.0068	0.199
3	rs13079608	2039005	1	0.940597770197411	1.35	1.83973452191541	0.0186969775604433	0.120145074782239	0.1378	0.073	0.0036	0.0028	0.0069	0.0042	0.0053	0.0143	0.1467	0.0048	0.0053	0.0052	0.0894	0.0104	0.0047	0.0046	0.0045	0.1286	0.0944	0.0043	0.0063	0.0047	0.0236	0.0048	0.0073	0.199
3	rs73016152	2041146	1	0.940597770197411	1.35	1.83973452191541	0.0363161765339938	0.120668375289539	0.1374	0.0737	0.0036	0.0029	0.007	0.0043	0.0056	0.0143	0.1462	0.005	0.0054	0.0054	0.0883	0.0103	0.0051	0.0046	0.0046	0.1281	0.0941	0.0042	0.0066	0.0049	0.024	0.0048	0.0074	0.1986
3	rs13099585	2044557	1	0.940597770197411	1.35	1.83973452191541	0.048534456363269	0.127014223747842	0.137	0.0742	0.0036	0.0029	0.007	0.0044	0.0058	0.0145	0.1458	0.0051	0.0054	0.0052	0.0878	0.0103	0.0051	0.0046	0.0047	0.128	0.094	0.0042	0.0067	0.005	0.0242	0.0047	0.0075	0.1984
3	rs73807528	2046380	0.99	1.00906370779823	1.35	1.83973452191541	0.0568358974722665	0.120668375289539	0.137	0.0741	0.0036	0.0029	0.0071	0.0044	0.0059	0.0146	0.1458	0.0051	0.0054	0.0052	0.0877	0.0103	0.0052	0.0047	0.0048	0.1279	0.094	0.0042	0.0067	0.005	0.0243	0.0047	0.0075	0.1983
3	rs2600062	2047418	0.99	1.00906370779823	1.35	1.83973452191541	0.0584968097555229	0.122857982015617	0.1369	0.0741	0.0036	0.0029	0.0071	0.0045	0.0059	0.0146	0.1456	0.0051	0.0054	0.0052	0.0879	0.0102	0.0052	0.0047	0.0048	0.1281	0.0939	0.0042	0.0067	0.005	0.0243	0.0046	0.0075	0.1983
3	rs17194037	2052488	0.99	1.00906370779823	1.34	1.91510480119379	0.0843043931090326	0.138040127935072	0.1364	0.074	0.0036	0.0029	0.007	0.0044	0.0059	0.0148	0.1454	0.0052	0.0054	0.0051	0.0877	0.0103	0.0051	0.0047	0.0048	0.1278	0.0944	0.0041	0.0069	0.005	0.0244	0.0045	0.0074	0.1991
3	rs73011252	2054861	0.99	1.00906370779823	1.34	1.91510480119379	0.0952222935292229	0.151196152137267	0.1362	0.074	0.0036	0.0028	0.0069	0.0044	0.0059	0.0149	0.1454	0.0052	0.0054	0.0051	0.0876	0.0103	0.0051	0.0047	0.0048	0.1277	0.0946	0.004	0.0069	0.005	0.0244	0.0045	0.0074	0.1994
3	rs115099709	2060184	0.99	1.00906370779823	1.34	1.91510480119379	0.123190144876749	0.17997078875918	0.1358	0.074	0.0035	0.0028	0.0068	0.0044	0.006	0.0151	0.1452	0.0053	0.0054	0.005	0.0875	0.0103	0.005	0.0046	0.0048	0.1276	0.095	0.004	0.0071	0.0051	0.0245	0.0043	0.0072	0.2
3	rs79216632	2061009	0.99	1.00906370779823	1.34	1.91510480119379	0.124630745889635	0.17997078875918	0.1357	0.074	0.0035	0.0028	0.0068	0.0044	0.006	0.0151	0.1452	0.0053	0.0054	0.005	0.0874	0.0103	0.005	0.0046	0.0048	0.1276	0.095	0.0039	0.0071	0.0051	0.0245	0.0043	0.0072	0.2
3	rs62246804	2061494	0.99	1.00906370779823	1.34	1.91510480119379	0.123278052084994	0.178058685953681	0.1357	0.074	0.0035	0.0028	0.0068	0.0044	0.006	0.0151	0.1452	0.0053	0.0054	0.005	0.0874	0.0103	0.005	0.0046	0.0048	0.1276	0.095	0.0039	0.0071	0.0051	0.0245	0.0043	0.0072	0.2001
3	rs9861083	2063677	0.99	1.00906370779823	1.34	1.91510480119379	0.118471189279254	0.154241654170004	0.1357	0.0741	0.0035	0.0028	0.0068	0.0044	0.006	0.0152	0.1451	0.0053	0.0053	0.005	0.0875	0.0103	0.005	0.0047	0.0048	0.1276	0.0951	0.0039	0.0071	0.0051	0.0245	0.0043	0.0072	0.2001
3	rs11713858	2063870	0.99	1.00906370779823	1.34	1.91510480119379	0.11967635723855	0.154719472733472	0.1357	0.0741	0.0035	0.0028	0.0068	0.0044	0.006	0.0152	0.1451	0.0053	0.0053	0.005	0.0875	0.0103	0.005	0.0046	0.0048	0.1276	0.0952	0.0039	0.0071	0.0051	0.0245	0.0043	0.0072	0.2
3	rs60911549	2069643	0.98	1.080540436168	1.34	1.91510480119379	0.126111258170367	0.138958796567564	0.1359	0.0744	0.0036	0.0028	0.0068	0.0044	0.006	0.0152	0.1444	0.0053	0.0052	0.005	0.0871	0.0103	0.005	0.0046	0.0048	0.1278	0.0954	0.0039	0.0072	0.0052	0.0244	0.0043	0.0073	0.2001
3	rs114906337	2070476	0.98	1.080540436168	1.34	1.91510480119379	0.134846216053993	0.154910747788584	0.1359	0.0744	0.0036	0.0028	0.0068	0.0044	0.0059	0.0153	0.1444	0.0053	0.0052	0.005	0.087	0.0103	0.005	0.0046	0.0048	0.1278	0.0955	0.0039	0.0072	0.0052	0.0244	0.0043	0.0073	0.2
3	rs9878112	2074515	0.98	1.080540436168	1.34	1.91510480119379	0.120860031139756	0.134478707728928	0.1356	0.0744	0.0036	0.0029	0.0067	0.0044	0.0059	0.0157	0.1441	0.0052	0.0051	0.005	0.0867	0.0104	0.0051	0.0045	0.0048	0.128	0.0959	0.0039	0.0072	0.0052	0.0243	0.0044	0.0073	0.1999
3	rs17194065	2079924	0.98	1.080540436168	1.34	1.91510480119379	0.142843966022561	0.0821069616922733	0.134	0.0754	0.004	0.0028	0.0062	0.0046	0.0056	0.0158	0.1432	0.0051	0.0048	0.0049	0.0862	0.0105	0.0051	0.0042	0.0046	0.1281	0.0981	0.0038	0.007	0.0056	0.0237	0.0044	0.0071	0.2012
3	rs77360011	2082550	0.98	1.080540436168	1.34	1.91510480119379	0.156912704117	0.0830101650177702	0.1338	0.0756	0.0041	0.0028	0.0061	0.0046	0.0055	0.0158	0.1431	0.0051	0.0048	0.0049	0.0861	0.0105	0.0051	0.0041	0.0046	0.1281	0.0985	0.0038	0.007	0.0057	0.0237	0.0044	0.0071	0.2014
3	rs60150994	2087253	0.98	1.080540436168	1.34	1.91510480119379	0.145744133774199	0.036054001570451	0.1334	0.0758	0.0042	0.0027	0.006	0.0047	0.0054	0.0158	0.1429	0.0051	0.0047	0.005	0.086	0.0105	0.0052	0.0041	0.0046	0.1281	0.0989	0.0038	0.007	0.0058	0.0236	0.0044	0.0071	0.2017
3	rs2729330	2087260	0.98	1.080540436168	1.34	1.91510480119379	0.145711718768406	0.0358436157932095	0.1334	0.0758	0.0042	0.0027	0.006	0.0047	0.0054	0.0158	0.1429	0.0051	0.0047	0.005	0.086	0.0105	0.0052	0.0041	0.0046	0.1281	0.0989	0.0038	0.007	0.0058	0.0236	0.0044	0.0071	0.2017
3	rs12491403	2087904	0.98	1.080540436168	1.34	1.91510480119379	0.149961673147355	0.0441115188441802	0.1334	0.0758	0.0042	0.0027	0.006	0.0047	0.0054	0.0158	0.1428	0.0051	0.0047	0.005	0.086	0.0105	0.0052	0.0041	0.0046	0.128	0.0989	0.0038	0.007	0.0058	0.0236	0.0044	0.0071	0.2017
3	rs75185166	2091945	0.98	1.080540436168	1.34	1.91510480119379	0.231700129903564	0.0593521258112914	0.1323	0.0757	0.0044	0.0027	0.0059	0.0047	0.0051	0.0161	0.142	0.0053	0.0048	0.0051	0.0859	0.0107	0.0054	0.0039	0.0045	0.1275	0.1001	0.0038	0.0069	0.0061	0.0233	0.0044	0.0073	0.2023
3	rs79943634	2095594	0.98	1.080540436168	1.3	2.23449294624366	0.252376577399428	0.0332614138725438	0.1319	0.0757	0.0044	0.0026	0.0059	0.0048	0.0051	0.0162	0.1417	0.0053	0.0048	0.0052	0.0858	0.0108	0.0055	0.0038	0.0045	0.1275	0.1003	0.0039	0.0069	0.0062	0.0233	0.0044	0.0074	0.2024
3	rs6807696	2096142	0.98	1.080540436168	1.26	2.58282016440281	0.251268754953303	0.0220886267442524	0.1318	0.0758	0.0044	0.0026	0.0059	0.0048	0.0051	0.0162	0.1416	0.0053	0.0048	0.0052	0.0858	0.0108	0.0055	0.0038	0.0045	0.1274	0.1003	0.0039	0.0069	0.0062	0.0233	0.0044	0.0074	0.2024
3	rs115169279	2101403	0.98	1.080540436168	1.27	2.49300607266657	0.262421520606266	0.0342836759910563	0.1317	0.0759	0.0045	0.0026	0.0059	0.0048	0.0051	0.0162	0.1415	0.0053	0.0048	0.0052	0.0858	0.0108	0.0055	0.0038	0.0045	0.1273	0.1003	0.0039	0.0069	0.0063	0.0233	0.0044	0.0074	0.2024
3	rs77041104	2103291	0.98	1.080540436168	1.26	2.58282016440281	0.253709483434051	0.0361594049063466	0.1317	0.0759	0.0045	0.0027	0.0059	0.0048	0.0051	0.0162	0.1414	0.0054	0.005	0.0052	0.0858	0.0109	0.0055	0.0038	0.0045	0.1273	0.1002	0.0039	0.0069	0.0063	0.0232	0.0044	0.0075	0.2025
3	rs76022827	2114176	0.98	1.080540436168	1.26	2.58282016440281	0.262421520606266	0.036529419968346	0.1316	0.076	0.0045	0.0027	0.0059	0.0048	0.005	0.0163	0.1412	0.0054	0.005	0.0053	0.0858	0.0109	0.0055	0.0038	0.0045	0.1271	0.1002	0.0039	0.0069	0.0063	0.0232	0.0044	0.0075	0.2025
3	rs6775279	2123650	0.97	1.15505862992724	1.26	2.58282016440281	0.316381929845692	0.0212179386400768	0.1309	0.0764	0.0048	0.0028	0.0058	0.0049	0.005	0.0164	0.1409	0.0055	0.0051	0.0055	0.0853	0.0115	0.0056	0.0037	0.0046	0.1266	0.1001	0.004	0.007	0.0064	0.023	0.0045	0.0078	0.2024
3	rs76041691	2127422	0.97	1.15505862992724	1.21	3.05942933381527	0.447889383620925	0.0349038415136676	0.1299	0.0775	0.0052	0.0027	0.0057	0.0048	0.0048	0.0164	0.1401	0.0057	0.0053	0.0058	0.0851	0.012	0.0058	0.0034	0.0046	0.1258	0.0996	0.0042	0.0072	0.0067	0.023	0.0046	0.008	0.2021
3	rs17007329	2127658	0.97	1.15505862992724	1.2	3.16028918771424	0.453344955602917	0.0231899136322475	0.1298	0.0775	0.0053	0.0027	0.0057	0.0048	0.0048	0.0164	0.1401	0.0057	0.0053	0.0059	0.0851	0.012	0.0058	0.0034	0.0046	0.1258	0.0997	0.0042	0.0072	0.0067	0.023	0.0046	0.008	0.2021
3	rs3935772	2127973	0.97	1.15505862992724	1.19	3.26300435152784	0.454427919246326	0.0370609845395005	0.1298	0.0775	0.0053	0.0027	0.0057	0.0048	0.0048	0.0164	0.1402	0.0057	0.0053	0.0059	0.0851	0.0119	0.0058	0.0034	0.0046	0.1255	0.0997	0.0042	0.0072	0.0067	0.023	0.0046	0.0081	0.2022
3	rs74832275	2131351	0.97	1.15505862992724	1.19	3.26300435152784	0.444607799488288	0.0703823905035144	0.1296	0.0773	0.0054	0.0028	0.0058	0.0048	0.0048	0.0164	0.1403	0.0057	0.0055	0.006	0.0851	0.0121	0.0057	0.0034	0.0046	0.1245	0.1	0.0043	0.0072	0.0067	0.023	0.0046	0.0083	0.2024
3	rs2729283	2134765	0.97	1.15505862992724	1.19	3.26300435152784	0.434539926652652	0.0602739318831524	0.1295	0.0773	0.0054	0.0028	0.0058	0.0048	0.0048	0.0164	0.1404	0.0058	0.0055	0.006	0.085	0.0121	0.0057	0.0034	0.0046	0.1244	0.1	0.0043	0.0072	0.0067	0.023	0.0046	0.0083	0.2023
3	rs75689435	2135664	0.97	1.15505862992724	1.19	3.26300435152784	0.43565950733279	0.0622695120060859	0.1296	0.0773	0.0054	0.0028	0.0058	0.0048	0.0048	0.0164	0.1402	0.0058	0.0055	0.006	0.0851	0.0121	0.0057	0.0034	0.0046	0.1244	0.1	0.0043	0.0072	0.0067	0.023	0.0046	0.0083	0.2023
3	rs2729287	2137538	0.97	1.15505862992724	1.19	3.26300435152784	0.453826116375546	0.0735846631205434	0.1294	0.0773	0.0055	0.0028	0.0059	0.0049	0.0048	0.0163	0.1402	0.0058	0.0056	0.006	0.0852	0.0122	0.0058	0.0034	0.0046	0.1239	0.0999	0.0043	0.0072	0.0067	0.023	0.0046	0.0084	0.2022
3	rs2729046	2141411	0.97	1.15505862992724	1.19	3.26300435152784	0.47401426569917	0.118840576675322	0.1288	0.0776	0.0056	0.003	0.006	0.005	0.0049	0.0163	0.1397	0.0061	0.0057	0.0063	0.0848	0.0122	0.0059	0.0037	0.0048	0.124	0.1	0.0042	0.0071	0.0067	0.0232	0.0048	0.0084	0.2011
3	rs75953165	2144068	0.97	1.15505862992724	1.19	3.26300435152784	0.317083520542691	0.127459408191654	0.1269	0.0789	0.0058	0.0034	0.0059	0.005	0.0047	0.0162	0.1389	0.0059	0.0058	0.007	0.0838	0.0124	0.0067	0.004	0.0046	0.1247	0.0998	0.0044	0.0067	0.0065	0.0239	0.0054	0.0086	0.2
3	rs35270597	2144342	0.96	1.23264710971586	1.19	3.26300435152784	0.342830550508357	0.191486491249225	0.1264	0.0791	0.0058	0.0034	0.0059	0.005	0.0047	0.0162	0.139	0.0059	0.0058	0.0071	0.0832	0.0124	0.0068	0.004	0.0046	0.1248	0.1	0.0044	0.0066	0.0065	0.024	0.0054	0.0086	0.2002
3	rs79101567	2145753	0.95	1.31333295668949	1.19	3.26300435152784	0.511323303591392	0.244320530869722	0.1237	0.0807	0.0061	0.0034	0.0059	0.0048	0.0046	0.0162	0.1399	0.0059	0.0059	0.0076	0.081	0.0125	0.0075	0.0042	0.0045	0.1255	0.1002	0.0045	0.0062	0.0059	0.0242	0.0059	0.0085	0.2003
3	rs10470643	2146283	0.94	1.39714162152937	1.19	3.26300435152784	0.585540702997162	0.261123639113878	0.1227	0.0809	0.0062	0.0034	0.0058	0.0048	0.0046	0.0161	0.1399	0.0058	0.006	0.0077	0.0806	0.0124	0.0077	0.0041	0.0045	0.1258	0.1007	0.0044	0.0062	0.0058	0.0243	0.006	0.0086	0.2006
3	rs73011379	2146462	0.94	1.39714162152937	1.18	3.36757850235517	0.540453986244103	0.250819328992232	0.1226	0.0815	0.0062	0.0034	0.0058	0.0048	0.0045	0.0161	0.1397	0.0058	0.006	0.0075	0.0807	0.0123	0.0075	0.0041	0.0045	0.1259	0.1009	0.0044	0.0062	0.0058	0.0243	0.006	0.0085	0.2007
3	rs111619782	2146922	0.94	1.39714162152937	1.18	3.36757850235517	0.539015214146271	0.247451118130598	0.1225	0.0816	0.0062	0.0034	0.0058	0.0048	0.0045	0.016	0.1397	0.0058	0.006	0.0075	0.0807	0.0123	0.0075	0.0041	0.0045	0.1259	0.101	0.0044	0.0062	0.0058	0.0244	0.006	0.0085	0.2007
3	rs2729004	2150056	0.94	1.39714162152937	1.19	3.26300435152784	0.511195834075835	0.186360950243274	0.1224	0.0817	0.0062	0.0034	0.0058	0.0048	0.0045	0.016	0.1396	0.0057	0.006	0.0075	0.0808	0.0122	0.0076	0.0041	0.0045	0.126	0.1011	0.0044	0.0062	0.0058	0.0244	0.006	0.0084	0.2007
3	rs6774897	2150895	0.94	1.39714162152937	1.19	3.26300435152784	0.509794672855086	0.211386077689229	0.1224	0.0817	0.0062	0.0034	0.0057	0.0048	0.0045	0.016	0.1397	0.0057	0.006	0.0075	0.0807	0.0122	0.0076	0.0041	0.0045	0.126	0.1011	0.0044	0.0062	0.0058	0.0244	0.006	0.0084	0.2007
3	rs79966690	2151080	0.94	1.39714162152937	1.2	3.16028918771424	0.514962570579337	0.222227450416585	0.1224	0.0817	0.0062	0.0034	0.0057	0.0048	0.0045	0.016	0.1397	0.0057	0.006	0.0075	0.0807	0.0122	0.0076	0.0041	0.0045	0.126	0.1011	0.0044	0.0062	0.0058	0.0244	0.006	0.0084	0.2007
3	rs77494843	2153662	0.94	1.39714162152937	1.19	3.26300435152784	0.53927667419814	0.237102350661469	0.1222	0.0818	0.0062	0.0034	0.0057	0.0047	0.0044	0.016	0.1398	0.0057	0.006	0.0075	0.0806	0.0122	0.0077	0.0041	0.0045	0.126	0.1013	0.0044	0.0062	0.0058	0.0244	0.006	0.0084	0.2007
3	rs115830269	2153829	0.94	1.39714162152937	1.21	3.05942933381527	0.540061414043996	0.236108390666358	0.1222	0.0818	0.0062	0.0034	0.0057	0.0047	0.0044	0.016	0.1398	0.0057	0.006	0.0075	0.0806	0.0122	0.0077	0.0042	0.0045	0.126	0.1013	0.0044	0.0062	0.0058	0.0244	0.006	0.0084	0.2007
3	rs11918632	2154893	0.94	1.39714162152937	1.2	3.16028918771424	0.536990932411348	0.224286708853328	0.1221	0.0818	0.0062	0.0034	0.0057	0.0047	0.0043	0.016	0.1398	0.0057	0.006	0.0075	0.0806	0.0122	0.0077	0.0042	0.0045	0.126	0.1014	0.0044	0.0062	0.0058	0.0244	0.006	0.0084	0.2007
3	rs2729007	2157357	0.94	1.39714162152937	1.2	3.16028918771424	0.497330095223136	0.217482568807667	0.1216	0.0818	0.0061	0.0034	0.0056	0.0046	0.0042	0.016	0.1402	0.0055	0.0059	0.0074	0.0811	0.012	0.0078	0.0041	0.0045	0.1265	0.1018	0.0044	0.0062	0.0057	0.0244	0.006	0.0082	0.2007
3	rs13327375	2157379	0.94	1.39714162152937	1.2	3.16028918771424	0.494754583793274	0.21952737701207	0.1216	0.0818	0.0061	0.0034	0.0056	0.0046	0.0042	0.016	0.1402	0.0055	0.0059	0.0074	0.0811	0.012	0.0078	0.0041	0.0045	0.1265	0.1018	0.0044	0.0062	0.0057	0.0244	0.006	0.0082	0.2007
3	rs140414398	2157509	0.94	1.39714162152937	1.2	3.16028918771424	0.496135765283215	0.230391933645373	0.1215	0.0818	0.0061	0.0034	0.0057	0.0045	0.0042	0.016	0.1403	0.0055	0.0059	0.0074	0.0811	0.012	0.0079	0.0041	0.0045	0.1266	0.1018	0.0044	0.0062	0.0056	0.0244	0.006	0.0082	0.2007
3	rs73013107	2158289	0.94	1.39714162152937	1.2	3.16028918771424	0.409927747711478	0.250256959150218	0.1208	0.0816	0.006	0.0034	0.0057	0.0044	0.004	0.0159	0.141	0.0051	0.0059	0.0074	0.0821	0.0119	0.0081	0.0041	0.0045	0.1272	0.1021	0.0045	0.0062	0.0055	0.0241	0.0063	0.0079	0.2002
3	rs7429981	2158565	0.94	1.39714162152937	1.2	3.16028918771424	0.370326208363215	0.221254179915476	0.1206	0.0815	0.0058	0.0034	0.0057	0.0044	0.004	0.0159	0.1413	0.005	0.0058	0.0073	0.0824	0.0119	0.0081	0.0041	0.0046	0.1275	0.1022	0.0045	0.0063	0.0054	0.0241	0.0064	0.0078	0.2
3	rs4522748	2159453	0.93	1.48409702783942	1.21	3.05942933381527	0.401278946847377	0.207671127344296	0.1199	0.0811	0.0056	0.0034	0.0056	0.0043	0.0039	0.0156	0.1416	0.0046	0.0057	0.0072	0.0837	0.0117	0.0082	0.0041	0.0046	0.1291	0.1026	0.0046	0.0062	0.0051	0.0238	0.0064	0.0077	0.1995
3	rs60212317	2161688	0.93	1.48409702783942	1.21	3.05942933381527	0.378413150154364	0.181687572606014	0.1192	0.0806	0.0056	0.0034	0.0054	0.0042	0.0038	0.0155	0.1417	0.0049	0.0057	0.0071	0.0842	0.0117	0.0081	0.0042	0.0046	0.13	0.1027	0.0051	0.0064	0.0049	0.0234	0.0065	0.0077	0.1993
3	rs116516648	2166651	0.93	1.48409702783942	1.21	3.05942933381527	0.384813668434297	0.198532493241404	0.1191	0.0807	0.0054	0.0034	0.0054	0.0042	0.0038	0.0154	0.1418	0.0049	0.0057	0.0071	0.0843	0.0116	0.0081	0.0042	0.0046	0.13	0.1028	0.0051	0.0064	0.0048	0.0234	0.0065	0.0077	0.1992
3	rs12637200	2167184	0.93	1.48409702783942	1.21	3.05942933381527	0.37989806003124	0.189738499501101	0.1191	0.0807	0.0054	0.0034	0.0054	0.0042	0.0038	0.0154	0.1418	0.0049	0.0057	0.0071	0.0843	0.0116	0.0081	0.0043	0.0046	0.13	0.1028	0.0051	0.0064	0.0048	0.0234	0.0065	0.0077	0.1992
3	rs77863701	2170246	0.93	1.48409702783942	1.21	3.05942933381527	0.380889641150425	0.208624311328845	0.1191	0.0807	0.0054	0.0034	0.0054	0.0042	0.0039	0.0154	0.1417	0.0049	0.0057	0.0071	0.0843	0.0116	0.0081	0.0043	0.0046	0.1301	0.1029	0.0052	0.0064	0.0048	0.0234	0.0065	0.0077	0.1992
3	rs76889533	2170719	0.93	1.48409702783942	1.21	3.05942933381527	0.381330765122943	0.204609657644606	0.1191	0.0807	0.0054	0.0034	0.0054	0.0042	0.0039	0.0154	0.1417	0.0049	0.0057	0.0071	0.0843	0.0116	0.0081	0.0043	0.0046	0.1301	0.1029	0.0052	0.0064	0.0048	0.0233	0.0065	0.0077	0.1992
3	rs73013122	2173420	0.93	1.48409702783942	1.21	3.05942933381527	0.386644451694905	0.193549903792206	0.1191	0.0807	0.0053	0.0034	0.0053	0.0042	0.004	0.0155	0.1418	0.0049	0.0057	0.0071	0.0843	0.0115	0.0081	0.0043	0.0046	0.1301	0.1029	0.0052	0.0064	0.0048	0.0233	0.0065	0.0076	0.1991
3	rs6786748	2175896	0.92	1.57422166990469	1.21	3.05942933381527	0.37830327439552	0.164678601757844	0.119	0.0808	0.0053	0.0034	0.0053	0.0042	0.004	0.0155	0.1418	0.0049	0.0057	0.0071	0.0843	0.0115	0.0081	0.0043	0.0046	0.1302	0.1029	0.0052	0.0064	0.0048	0.0233	0.0065	0.0076	0.1991
3	rs2727918	2183750	0.92	1.57422166990469	1.21	3.05942933381527	0.369728707065964	0.180979982509537	0.1189	0.0808	0.0056	0.0035	0.0051	0.0042	0.0042	0.0155	0.1414	0.0049	0.0057	0.0072	0.0844	0.0114	0.0082	0.0044	0.0047	0.1302	0.1028	0.0052	0.0064	0.005	0.0231	0.0065	0.0073	0.1992
3	rs2727920	2184552	0.92	1.57422166990469	1.21	3.05942933381527	0.381937733728783	0.188815300640284	0.119	0.0807	0.0056	0.0034	0.0051	0.0041	0.0041	0.0156	0.1414	0.005	0.0057	0.0072	0.0844	0.0113	0.0083	0.0044	0.0047	0.1302	0.1029	0.0052	0.0064	0.0051	0.0231	0.0065	0.0073	0.1992
3	rs73015061	2190430	0.92	1.57422166990469	1.21	3.05942933381527	0.395864272898959	0.233464410079361	0.119	0.0805	0.0057	0.0033	0.0052	0.0041	0.0042	0.0156	0.1413	0.005	0.0057	0.0073	0.0845	0.0114	0.0083	0.0044	0.0047	0.1301	0.1029	0.0053	0.0065	0.0051	0.0231	0.0066	0.0073	0.1989
3	rs75585701	2194093	0.92	1.57422166990469	1.22	2.96042096374021	0.38976129919205	0.233574384272801	0.1191	0.0804	0.0057	0.0033	0.0052	0.0041	0.0042	0.0156	0.1413	0.005	0.0058	0.0073	0.0846	0.0114	0.0083	0.0044	0.0047	0.1301	0.1029	0.0053	0.0065	0.0052	0.0231	0.0066	0.0073	0.1986
3	rs4638946	2196089	0.91	1.66753670486472	1.22	2.96042096374021	0.347968595430616	0.288674221462003	0.1193	0.0796	0.006	0.0033	0.0053	0.0041	0.0042	0.0159	0.1408	0.0051	0.0061	0.0075	0.0851	0.0114	0.0087	0.0045	0.0048	0.1297	0.1027	0.0055	0.0066	0.0056	0.0231	0.0068	0.0075	0.1968
3	rs57594411	2198047	0.9	1.76406203941677	1.22	2.96042096374021	0.407300590653105	0.397699195152455	0.1184	0.0792	0.0062	0.0032	0.0053	0.0041	0.0042	0.0164	0.1397	0.0052	0.0064	0.0075	0.0863	0.0114	0.009	0.0045	0.005	0.1295	0.103	0.0054	0.0066	0.006	0.0228	0.0071	0.0075	0.1962
3	rs7626229	2198546	0.9	1.76406203941677	1.23	2.86326009509561	0.4193628485096	0.429240282386569	0.1181	0.0794	0.0062	0.0032	0.0054	0.004	0.0042	0.0164	0.1396	0.0052	0.0065	0.0075	0.0863	0.0114	0.009	0.0046	0.005	0.1294	0.1033	0.0054	0.0066	0.0061	0.0227	0.0073	0.0075	0.196
3	rs17786674	2201147	0.9	1.76406203941677	1.23	2.86326009509561	0.371740441615989	0.437160205110275	0.1176	0.0799	0.0061	0.0032	0.0056	0.0038	0.004	0.0165	0.1394	0.0052	0.0065	0.0075	0.0871	0.0113	0.0089	0.0045	0.0048	0.1295	0.1034	0.0054	0.0066	0.0062	0.0229	0.0073	0.0074	0.1953
3	rs4267633	2201769	0.9	1.76406203941677	1.24	2.76794258147575	0.368047490561961	0.418872063643265	0.1176	0.08	0.0061	0.0032	0.0056	0.0038	0.004	0.0165	0.1394	0.0052	0.0066	0.0075	0.0872	0.0113	0.0089	0.0045	0.0048	0.1296	0.1035	0.0054	0.0066	0.0062	0.0229	0.0073	0.0074	0.1951
3	rs17194161	2206173	0.9	1.76406203941677	1.25	2.67446410433266	0.391100964048278	0.387034799202471	0.1174	0.0793	0.006	0.0031	0.0056	0.0037	0.0039	0.0167	0.1394	0.0052	0.0066	0.0075	0.0882	0.0112	0.0088	0.0046	0.0048	0.1301	0.104	0.0053	0.0065	0.0061	0.023	0.007	0.0073	0.1947
3	rs74483361	2207057	0.9	1.76406203941677	1.26	2.58282016440281	0.37632828519518	0.392678223989459	0.1172	0.0793	0.006	0.0031	0.0058	0.0037	0.0039	0.0168	0.1393	0.0052	0.0066	0.0075	0.0882	0.0112	0.0088	0.0046	0.0048	0.13	0.104	0.0053	0.0065	0.0062	0.023	0.0071	0.0074	0.1946
3	rs62246968	2208493	0.9	1.76406203941677	1.28	2.40501694081552	0.391212707606553	0.399764161304898	0.1169	0.0794	0.006	0.003	0.0059	0.0037	0.0039	0.0168	0.1392	0.0053	0.0066	0.0076	0.0883	0.0112	0.0088	0.0046	0.0048	0.1298	0.1043	0.0052	0.0065	0.0062	0.023	0.0071	0.0074	0.1944
3	rs9874756	2208923	0.9	1.76406203941677	1.28	2.40501694081552	0.39687670391386	0.405069021324154	0.1168	0.0795	0.006	0.003	0.0059	0.0036	0.0039	0.0168	0.1392	0.0053	0.0066	0.0076	0.0884	0.0112	0.0088	0.0046	0.0048	0.1298	0.1044	0.0052	0.0066	0.0062	0.023	0.0072	0.0074	0.1943
3	rs114350937	2213449	0.89	1.86381641120984	1.29	2.31884767120196	0.460043392562063	0.414170130760809	0.1163	0.0797	0.006	0.003	0.0061	0.0035	0.0038	0.0169	0.1384	0.0054	0.0066	0.0077	0.0891	0.0111	0.0087	0.0047	0.0046	0.1296	0.1056	0.0053	0.0065	0.0062	0.0231	0.0072	0.0073	0.1936
3	rs74416424	2213478	0.89	1.86381641120984	1.29	2.31884767120196	0.458228261293092	0.413909335328692	0.1163	0.0797	0.006	0.003	0.0061	0.0035	0.0038	0.0169	0.1385	0.0054	0.0066	0.0077	0.089	0.0111	0.0087	0.0047	0.0046	0.1296	0.1055	0.0053	0.0065	0.0062	0.0232	0.0072	0.0073	0.1936
3	rs13073858	2218238	0.89	1.86381641120984	1.29	2.31884767120196	0.46672886559786	0.415213758847279	0.1162	0.0798	0.006	0.0029	0.0062	0.0035	0.0038	0.0168	0.1383	0.0054	0.0065	0.0078	0.0893	0.0111	0.0087	0.0048	0.0045	0.1295	0.1059	0.0053	0.0065	0.0062	0.0232	0.0072	0.0073	0.1934
3	rs73017082	2226566	0.89	1.86381641120984	1.29	2.31884767120196	0.505538843516846	0.407793553039966	0.1161	0.0798	0.006	0.0029	0.0062	0.0035	0.0038	0.0169	0.1382	0.0055	0.0065	0.0078	0.0894	0.0111	0.0086	0.0048	0.0045	0.1295	0.1062	0.0053	0.0065	0.0061	0.0231	0.0073	0.0072	0.1932
3	rs13324989	2230964	0.89	1.86381641120984	1.3	2.23449294624366	0.535165647457503	0.393963971887036	0.1161	0.0799	0.006	0.0029	0.0062	0.0035	0.0038	0.0169	0.1381	0.0055	0.0064	0.0078	0.0895	0.0111	0.0086	0.0049	0.0045	0.1294	0.1064	0.0053	0.0065	0.006	0.0231	0.0073	0.0072	0.1932
3	rs2320378	2233338	0.89	1.86381641120984	1.29	2.31884767120196	0.516242428117567	0.382817168902082	0.1161	0.0799	0.006	0.0029	0.0063	0.0034	0.0038	0.0169	0.1383	0.0056	0.0064	0.0078	0.0897	0.011	0.0086	0.0049	0.0045	0.1306	0.1062	0.0053	0.0065	0.0059	0.0231	0.0073	0.0072	0.192
3	rs113317860	2235255	0.89	1.86381641120984	1.29	2.31884767120196	0.514067572976072	0.381414158792163	0.1161	0.0799	0.006	0.0029	0.0063	0.0034	0.0038	0.0169	0.1383	0.0056	0.0064	0.0078	0.0898	0.011	0.0086	0.0049	0.0045	0.1306	0.1063	0.0052	0.0065	0.0059	0.0231	0.0073	0.0072	0.1918
3	rs11709863	2242890	0.89	1.86381641120984	1.28	2.40501694081552	0.517395596301407	0.357035683804713	0.1161	0.0799	0.0059	0.0028	0.0063	0.0033	0.0037	0.0169	0.1386	0.0055	0.0065	0.0078	0.0899	0.011	0.0085	0.0049	0.0044	0.1308	0.1065	0.0052	0.0065	0.0058	0.0234	0.0072	0.0072	0.1912
3	rs1153531	2255795	0.87	2.07308182465475	1.28	2.40501694081552	0.675681559937051	0.299666844821367	0.1147	0.0805	0.0056	0.0024	0.0064	0.0028	0.0035	0.0166	0.141	0.0058	0.007	0.0078	0.092	0.0108	0.0085	0.0047	0.0043	0.1307	0.106	0.0048	0.0064	0.0057	0.025	0.0069	0.0074	0.1887
3	rs17010381	2256426	0.87	2.07308182465475	1.28	2.40501694081552	0.636106811074519	0.28550624581189	0.1151	0.0805	0.0056	0.0024	0.0064	0.0028	0.0035	0.0166	0.141	0.0058	0.007	0.0077	0.092	0.0108	0.0085	0.0047	0.0043	0.1307	0.106	0.0048	0.0064	0.0057	0.025	0.0069	0.0074	0.1886
3	rs1183599	2260354	0.87	2.07308182465475	1.28	2.40501694081552	0.571622249806469	0.275603154425905	0.1151	0.0805	0.0055	0.0024	0.0063	0.0028	0.0034	0.0166	0.1415	0.0058	0.0071	0.0073	0.092	0.0108	0.0085	0.0047	0.0043	0.1308	0.1059	0.0048	0.0064	0.0058	0.025	0.007	0.0075	0.1886
3	rs11713458	2261248	0.87	2.07308182465475	1.28	2.40501694081552	0.574784082140195	0.275834932290775	0.115	0.0805	0.0055	0.0024	0.0063	0.0028	0.0034	0.0165	0.1415	0.0058	0.0071	0.0073	0.092	0.0108	0.0085	0.0047	0.0043	0.1308	0.106	0.0048	0.0064	0.0059	0.025	0.007	0.0075	0.1885
3	rs60191631	2261568	0.87	2.07308182465475	1.28	2.40501694081552	0.575660067681908	0.276414639466011	0.115	0.0805	0.0055	0.0024	0.0063	0.0028	0.0034	0.0165	0.1415	0.0058	0.0071	0.0073	0.092	0.0108	0.0085	0.0047	0.0043	0.1308	0.106	0.0048	0.0064	0.0059	0.025	0.007	0.0075	0.1885
3	rs4685500	2264609	0.87	2.07308182465475	1.27	2.49300607266657	0.574514673271754	0.276994721239322	0.115	0.0804	0.0055	0.0024	0.0063	0.0028	0.0034	0.0165	0.1415	0.0058	0.0071	0.0073	0.0922	0.0108	0.0085	0.0046	0.0043	0.1309	0.1059	0.0047	0.0063	0.0059	0.0251	0.007	0.0075	0.1884
3	rs78382686	2264929	0.87	2.07308182465475	1.28	2.40501694081552	0.575457861970201	0.277342949892001	0.115	0.0804	0.0055	0.0024	0.0063	0.0028	0.0034	0.0165	0.1415	0.0058	0.0071	0.0073	0.0922	0.0108	0.0085	0.0046	0.0043	0.1309	0.1059	0.0047	0.0063	0.0059	0.0251	0.007	0.0075	0.1883
3	rs78284354	2266523	0.87	2.07308182465475	1.28	2.40501694081552	0.568736643446142	0.276298668046304	0.1149	0.0803	0.0055	0.0024	0.0063	0.0028	0.0034	0.0166	0.1415	0.0058	0.0071	0.0073	0.0923	0.0108	0.0085	0.0046	0.0043	0.1309	0.1059	0.0047	0.0063	0.0059	0.0251	0.007	0.0075	0.1883
3	rs115483388	2273251	0.87	2.07308182465475	1.28	2.40501694081552	0.520862462616991	0.274098063617507	0.1148	0.08	0.0055	0.0024	0.0064	0.0028	0.0035	0.0165	0.1413	0.0058	0.0071	0.0073	0.093	0.0108	0.0085	0.0046	0.0043	0.1311	0.1057	0.0046	0.0063	0.0059	0.0252	0.007	0.0076	0.1877
3	rs80024230	2275088	0.87	2.07308182465475	1.28	2.40501694081552	0.517523801880058	0.273173119035646	0.1148	0.08	0.0055	0.0024	0.0064	0.0028	0.0035	0.0164	0.1413	0.0058	0.0071	0.0073	0.093	0.0108	0.0085	0.0046	0.0043	0.1311	0.1057	0.0046	0.0063	0.0059	0.0252	0.007	0.0076	0.1877
3	rs76553414	2275676	0.87	2.07308182465475	1.28	2.40501694081552	0.512216015734716	0.273057568878456	0.1148	0.08	0.0055	0.0024	0.0064	0.0028	0.0035	0.0164	0.1413	0.0058	0.0071	0.0073	0.0931	0.0108	0.0085	0.0046	0.0043	0.1311	0.1057	0.0046	0.0063	0.0059	0.0252	0.0071	0.0076	0.1876
3	rs935544	2283621	0.87	2.07308182465475	1.28	2.40501694081552	0.436485372899251	0.256691534048033	0.1148	0.0796	0.0055	0.0025	0.0065	0.0029	0.0035	0.0162	0.1414	0.0059	0.0072	0.0072	0.0941	0.0108	0.0085	0.0046	0.0043	0.1315	0.1055	0.0043	0.0062	0.0058	0.0254	0.0071	0.0078	0.1868
3	rs1872916	2284757	0.87	2.07308182465475	1.29	2.31884767120196	0.444607799488288	0.269483027978752	0.1148	0.0795	0.0055	0.0025	0.0065	0.0029	0.0036	0.0162	0.1415	0.0058	0.0072	0.0072	0.0942	0.0108	0.0085	0.0045	0.0043	0.1315	0.1055	0.0043	0.0062	0.0058	0.0254	0.0071	0.0078	0.1868
3	rs1357499	2291919	0.87	2.07308182465475	1.29	2.31884767120196	0.434363280998113	0.285037823137226	0.1148	0.0793	0.0056	0.0025	0.0065	0.0029	0.0036	0.0161	0.1417	0.0058	0.0072	0.0073	0.0944	0.0108	0.0085	0.0045	0.0043	0.1315	0.1055	0.0041	0.0061	0.0058	0.0254	0.0072	0.0078	0.1866
3	rs11714941	2301005	0.87	2.07308182465475	1.29	2.31884767120196	0.426451045660663	0.299547986491734	0.1147	0.0793	0.0057	0.0026	0.0065	0.0029	0.0036	0.0161	0.1417	0.0058	0.0072	0.0073	0.0945	0.0108	0.0085	0.0045	0.0043	0.1316	0.1054	0.0041	0.0061	0.0058	0.0254	0.0073	0.0078	0.1865
3	rs74704807	2301403	0.87	2.07308182465475	1.3	2.23449294624366	0.428320017896191	0.309701196533519	0.1147	0.0793	0.0057	0.0026	0.0065	0.0029	0.0036	0.0161	0.1416	0.0058	0.0072	0.0073	0.0945	0.0108	0.0085	0.0045	0.0043	0.1316	0.1053	0.0041	0.0061	0.0058	0.0254	0.0073	0.0078	0.1865
3	rs78401766	2303314	0.87	2.07308182465475	1.34	1.91510480119379	0.41376937825582	0.312345494932485	0.1147	0.0793	0.0058	0.0026	0.0066	0.0029	0.0036	0.0161	0.1416	0.0058	0.0072	0.0073	0.0946	0.0108	0.0085	0.0045	0.0043	0.1316	0.1051	0.0041	0.0061	0.0058	0.0254	0.0073	0.0079	0.1865
3	rs1357498	2303678	0.87	2.07308182465475	1.35	1.83973452191541	0.412907755469291	0.312826994123563	0.1147	0.0793	0.0058	0.0026	0.0066	0.0029	0.0036	0.0161	0.1416	0.0058	0.0072	0.0073	0.0946	0.0108	0.0085	0.0045	0.0043	0.1316	0.1051	0.0041	0.0061	0.0058	0.0254	0.0073	0.0079	0.1865
3	rs75787223	2308893	0.87	2.07308182465475	1.37	1.69431881237172	0.415092275542764	0.322867444700443	0.1147	0.0793	0.0059	0.0026	0.0066	0.0029	0.0036	0.0161	0.1416	0.0058	0.0072	0.0073	0.0947	0.0108	0.0085	0.0045	0.0043	0.1315	0.1051	0.0041	0.0061	0.0058	0.0254	0.0073	0.0079	0.1865
3	rs76882992	2309295	0.87	2.07308182465475	1.38	1.62425864340582	0.414631898198408	0.32298898344543	0.1145	0.0793	0.0059	0.0026	0.0066	0.0029	0.0036	0.0161	0.1417	0.0058	0.0072	0.0073	0.0947	0.0108	0.0085	0.0045	0.0043	0.1315	0.1049	0.0041	0.0061	0.0058	0.0254	0.0073	0.0079	0.1865
3	rs80257350	2309786	0.87	2.07308182465475	1.38	1.62425864340582	0.414286782586519	0.32578808096915	0.1145	0.0793	0.0058	0.0026	0.0066	0.0029	0.0036	0.0161	0.1418	0.0058	0.0072	0.0073	0.0947	0.0108	0.0085	0.0045	0.0043	0.1315	0.1049	0.0041	0.0061	0.0059	0.0254	0.0073	0.0079	0.1865
3	rs1153489	2314095	0.87	2.07308182465475	1.43	1.30010819984047	0.453705802719272	0.488327532078867	0.1142	0.0793	0.0058	0.0027	0.0066	0.003	0.0036	0.016	0.1419	0.0058	0.0073	0.0073	0.0949	0.0108	0.0084	0.0045	0.0043	0.1314	0.1049	0.004	0.0061	0.0058	0.0254	0.0073	0.0079	0.1863
3	rs13076780	2315048	0.87	2.07308182465475	1.43	1.30010819984047	0.470762725027037	0.48017230507448	0.1142	0.0793	0.0058	0.0027	0.0066	0.003	0.0036	0.016	0.1419	0.0058	0.0074	0.0073	0.0949	0.0108	0.0084	0.0045	0.0044	0.1314	0.1049	0.004	0.0061	0.0058	0.0254	0.0073	0.0079	0.1862
3	rs111686533	2325944	0.87	2.07308182465475	1.43	1.30010819984047	0.957198085425418	1.23161326353163	0.1135	0.079	0.006	0.0028	0.0066	0.003	0.0036	0.0159	0.142	0.0058	0.0075	0.0075	0.0951	0.0109	0.0084	0.0046	0.0045	0.1312	0.1048	0.0041	0.0061	0.0059	0.0253	0.0075	0.008	0.1851
3	rs9310707	2332104	0.86	2.18262515863034	1.43	1.30010819984047	0.906351318572372	0.963112158368874	0.1106	0.0782	0.0068	0.0033	0.0071	0.0034	0.0037	0.0155	0.1433	0.0063	0.0081	0.0087	0.0959	0.0114	0.0089	0.0052	0.0051	0.1297	0.1043	0.0044	0.0066	0.0065	0.025	0.0083	0.0085	0.1803
3	rs1720201	2338231	0.83	2.53107265478665	1.43	1.30010819984047	1.28875660936446	1.98687045773245	0.1087	0.077	0.0085	0.0042	0.0087	0.0044	0.0045	0.0145	0.1431	0.0072	0.0088	0.0106	0.0967	0.0122	0.0094	0.0056	0.0058	0.1265	0.1011	0.0053	0.0076	0.0078	0.0262	0.0096	0.0092	0.1718
3	rs80355568	2340290	0.83	2.53107265478665	1.43	1.30010819984047	1.29473861785404	2.02381302507618	0.1087	0.077	0.0085	0.0042	0.0088	0.0044	0.0046	0.0145	0.1431	0.0072	0.0088	0.0106	0.0966	0.0122	0.0094	0.0056	0.0058	0.1267	0.1009	0.0053	0.0076	0.0078	0.0262	0.0096	0.0092	0.1717
3	rs138022284	2344719	0.83	2.53107265478665	1.43	1.30010819984047	1.46373795961108	2.2533266698001	0.1083	0.0765	0.0087	0.0041	0.009	0.0043	0.0047	0.0148	0.1428	0.0073	0.009	0.0108	0.0962	0.0124	0.0095	0.0055	0.0059	0.1269	0.1004	0.0053	0.0076	0.0079	0.0266	0.0097	0.0095	0.1709
3	rs1947157	2346311	0.83	2.53107265478665	1.44	1.24044493409381	1.4702108614016	2.24258559132572	0.1083	0.0765	0.0087	0.0041	0.009	0.0043	0.0047	0.0148	0.1429	0.0073	0.009	0.0108	0.0961	0.0124	0.0095	0.0055	0.0059	0.1271	0.1004	0.0053	0.0076	0.0079	0.0266	0.0097	0.0095	0.1709
3	rs1626056	2347522	0.83	2.53107265478665	1.44	1.24044493409381	1.45389943471015	2.25296245836558	0.1083	0.0765	0.0087	0.0041	0.009	0.0043	0.0047	0.0148	0.1428	0.0073	0.009	0.0108	0.0961	0.0125	0.0095	0.0055	0.0059	0.1271	0.1002	0.0053	0.0076	0.0079	0.0266	0.0097	0.0096	0.1709
3	rs13064858	2359290	0.81	2.78001553493395	1.44	1.24044493409381	2.67727127000099	3.61875826261789	0.1076	0.0757	0.0096	0.0043	0.0093	0.0044	0.0049	0.0146	0.1434	0.0075	0.0091	0.0122	0.0984	0.0123	0.0097	0.0054	0.006	0.1257	0.0985	0.0055	0.0082	0.0088	0.0277	0.0105	0.0104	0.1653
3	rs1145043	2365159	0.81	2.78001553493395	1.43	1.30010819984047	2.93654504104157	3.85111673007254	0.1078	0.0753	0.0098	0.0043	0.0093	0.0044	0.0049	0.0145	0.1432	0.0075	0.0092	0.0124	0.0984	0.0123	0.0097	0.0054	0.006	0.1261	0.0985	0.0055	0.0083	0.0089	0.0279	0.0107	0.0105	0.1642
3	rs74736266	2372572	0.81	2.78001553493395	1.43	1.30010819984047	3.1032485352687	3.92628423558618	0.1075	0.0752	0.0098	0.0043	0.0094	0.0044	0.005	0.0145	0.1434	0.0075	0.0092	0.0125	0.0986	0.0123	0.0098	0.0053	0.006	0.126	0.0982	0.0055	0.0083	0.0089	0.028	0.0107	0.0106	0.1639
3	rs76726620	2373183	0.81	2.78001553493395	1.42	1.36148099659693	3.10936059043221	3.92957219727163	0.1075	0.0752	0.0098	0.0043	0.0094	0.0044	0.005	0.0145	0.1434	0.0075	0.0092	0.0125	0.0986	0.0123	0.0098	0.0053	0.006	0.126	0.0982	0.0055	0.0083	0.0089	0.028	0.0107	0.0106	0.1639
3	rs1178537	2375759	0.8	2.90951564313657	1.43	1.30010819984047	3.14968448704165	3.9613041095436	0.1075	0.0752	0.0099	0.0043	0.0094	0.0044	0.005	0.0146	0.1434	0.0075	0.0093	0.0126	0.0986	0.0123	0.0098	0.0053	0.006	0.126	0.0981	0.0055	0.0083	0.0089	0.028	0.0107	0.0106	0.1638
3	rs114353618	2378655	0.81	2.78001553493395	1.42	1.36148099659693	3.19349355208584	3.99228416177833	0.1074	0.0751	0.0099	0.0043	0.0094	0.0043	0.005	0.0145	0.1435	0.0075	0.0093	0.0126	0.0988	0.0123	0.0098	0.0053	0.006	0.126	0.098	0.0056	0.0083	0.0089	0.028	0.0107	0.0106	0.1636
3	rs115591586	2385477	0.8	2.90951564313657	1.42	1.36148099659693	3.48026301191719	4.25295519415245	0.1069	0.0752	0.0099	0.0043	0.0095	0.0044	0.0051	0.0146	0.1435	0.0076	0.0093	0.0128	0.0986	0.0124	0.0099	0.0053	0.006	0.1256	0.0977	0.0056	0.0084	0.009	0.0281	0.0108	0.0107	0.1634
3	rs4355267	2391851	0.8	2.90951564313657	1.42	1.36148099659693	3.62665126547954	4.33248522831118	0.1067	0.0753	0.01	0.0044	0.0095	0.0044	0.0051	0.0145	0.1435	0.0076	0.0094	0.013	0.0986	0.0124	0.0099	0.0053	0.0061	0.1253	0.0975	0.0056	0.0084	0.0091	0.0281	0.0108	0.0107	0.1634
3	rs7615806	2392767	0.8	2.90951564313657	1.42	1.36148099659693	3.62997622550968	4.42640412932361	0.1066	0.0753	0.01	0.0044	0.0095	0.0044	0.0051	0.0145	0.1435	0.0077	0.0094	0.013	0.0985	0.0124	0.0101	0.0053	0.0061	0.1252	0.0973	0.0056	0.0084	0.0091	0.0282	0.0108	0.0107	0.1634
3	rs76777209	2396290	0.8	2.90951564313657	1.42	1.36148099659693	3.70320023659777	4.52753850942758	0.1066	0.075	0.01	0.0044	0.0096	0.0044	0.0052	0.0145	0.1437	0.0077	0.0094	0.0131	0.0986	0.0125	0.0102	0.0053	0.0061	0.1254	0.0972	0.0056	0.0084	0.0091	0.0282	0.0108	0.0107	0.1631
3	rs9310717	2400576	0.8	2.90951564313657	1.42	1.36148099659693	3.79255655258109	4.67654504691196	0.1064	0.0743	0.0101	0.0044	0.0097	0.0045	0.0052	0.0144	0.1441	0.0077	0.0093	0.0132	0.0986	0.0126	0.0103	0.0053	0.0061	0.1256	0.0971	0.0056	0.0086	0.0092	0.0282	0.0108	0.0107	0.1627
3	rs6801812	2407293	0.8	2.90951564313657	1.4	1.48939427074937	3.7714405649243	4.93309363829802	0.1064	0.0742	0.0101	0.0045	0.0097	0.0045	0.0053	0.0144	0.1442	0.0077	0.0093	0.0132	0.0985	0.0126	0.0103	0.0053	0.0061	0.1254	0.0965	0.0057	0.0086	0.0093	0.028	0.011	0.0108	0.1626
3	rs77035427	2410573	0.8	2.90951564313657	1.4	1.48939427074937	3.594906616756	5.09812172279769	0.1064	0.0738	0.0102	0.0046	0.0099	0.0047	0.0054	0.0144	0.1444	0.0078	0.0092	0.0133	0.0984	0.0127	0.0104	0.0053	0.0061	0.1251	0.0958	0.0058	0.0087	0.0095	0.0277	0.0112	0.0109	0.1625
3	rs77870582	2414886	0.8	2.90951564313657	1.41	1.42457320662932	3.67594505854042	5.37776796305792	0.1065	0.0735	0.0102	0.0047	0.0099	0.0048	0.0055	0.0144	0.1443	0.0078	0.0092	0.0133	0.0985	0.0128	0.0104	0.0054	0.0061	0.125	0.0956	0.0058	0.0088	0.0095	0.0277	0.0113	0.011	0.162
3	rs17013524	2423127	0.8	2.90951564313657	1.41	1.42457320662932	3.68529118655688	5.43672786653897	0.1068	0.0728	0.0103	0.0048	0.0099	0.005	0.0057	0.0144	0.1442	0.0079	0.0092	0.0134	0.099	0.0129	0.0104	0.0056	0.0062	0.1248	0.0952	0.0059	0.0089	0.0097	0.0274	0.0116	0.0112	0.1609
3	rs11714875	2425831	0.8	2.90951564313657	1.41	1.42457320662932	3.7352005817291	5.76650513720976	0.107	0.0725	0.0104	0.0048	0.0098	0.0051	0.0058	0.0143	0.1449	0.0079	0.0092	0.0135	0.0992	0.0131	0.0105	0.0056	0.0063	0.124	0.0949	0.006	0.009	0.0097	0.0273	0.0118	0.0113	0.16
3	rs11715813	2426255	0.8	2.90951564313657	1.41	1.42457320662932	4.04357284331489	6.24486510285509	0.1074	0.0725	0.0105	0.005	0.0098	0.0052	0.0059	0.014	0.1449	0.0079	0.009	0.0137	0.0999	0.013	0.0106	0.0057	0.0064	0.1235	0.095	0.006	0.0091	0.0099	0.0272	0.012	0.0116	0.1584
3	rs9854419	2426632	0.79	3.04238241382411	1.41	1.42457320662932	4.90795277076163	6.77160165899	0.1084	0.0723	0.0108	0.0054	0.0097	0.0054	0.0061	0.0131	0.1446	0.008	0.0088	0.0142	0.1011	0.0129	0.0107	0.006	0.0067	0.1221	0.095	0.0062	0.0092	0.0102	0.0269	0.0128	0.0125	0.1548
3	rs75175912	2427066	0.79	3.04238241382411	1.42	1.36148099659693	4.60501015662112	6.54066873365564	0.1103	0.0732	0.0108	0.0056	0.0096	0.0054	0.006	0.0131	0.1453	0.0078	0.0083	0.014	0.1004	0.0126	0.0106	0.0064	0.0068	0.1217	0.0942	0.0062	0.0092	0.0101	0.0267	0.0128	0.0126	0.1542
3	rs12636800	2427611	0.78	3.17862580026036	1.43	1.30010819984047	4.70489516019595	6.59699619879353	0.1127	0.0743	0.0109	0.0059	0.0091	0.0056	0.0061	0.0131	0.1463	0.0074	0.0075	0.0136	0.0999	0.0117	0.0107	0.0069	0.0069	0.1211	0.0934	0.0061	0.0092	0.01	0.0265	0.0129	0.0125	0.1536
3	rs72996012	2429437	0.78	3.17862580026036	1.44	1.24044493409381	5.04509640892593	6.50226305789493	0.1132	0.075	0.0109	0.006	0.0089	0.0056	0.006	0.013	0.1463	0.007	0.0069	0.0135	0.1003	0.0115	0.0106	0.0072	0.007	0.1215	0.0934	0.0059	0.0092	0.0099	0.0263	0.0129	0.0124	0.1535
3	rs7373598	2431117	0.78	3.17862580026036	1.43	1.30010819984047	4.8625849805237	6.16870127071866	0.1133	0.0751	0.0109	0.006	0.0089	0.0056	0.006	0.013	0.1463	0.0069	0.0068	0.0135	0.1004	0.0115	0.0106	0.0072	0.007	0.1216	0.0934	0.0059	0.0092	0.0098	0.0263	0.0129	0.0125	0.1535
3	rs80176676	2431147	0.78	3.17862580026036	1.44	1.24044493409381	4.8631586177681	6.18172489957216	0.1133	0.0751	0.0109	0.006	0.0089	0.0056	0.006	0.013	0.1463	0.0069	0.0068	0.0135	0.1004	0.0115	0.0106	0.0072	0.007	0.1216	0.0934	0.0059	0.0092	0.0098	0.0263	0.0129	0.0125	0.1535
3	rs66880163	2432391	0.78	3.17862580026036	1.44	1.24044493409381	4.85641941762826	6.11682532999738	0.1132	0.0751	0.0109	0.0061	0.0089	0.0056	0.006	0.013	0.1465	0.0069	0.0068	0.0135	0.1004	0.0114	0.0106	0.0073	0.007	0.1216	0.0935	0.0059	0.0092	0.0098	0.0263	0.0128	0.0124	0.1537
3	rs1995210	2432811	0.78	3.17862580026036	1.45	1.18248085352797	4.86459278271106	6.11021775820408	0.1132	0.0751	0.0109	0.0061	0.0089	0.0056	0.006	0.013	0.1465	0.0069	0.0068	0.0135	0.1004	0.0114	0.0106	0.0073	0.007	0.1216	0.0935	0.0059	0.0092	0.0098	0.0262	0.0128	0.0124	0.1537
3	rs13099675	2436020	0.78	3.17862580026036	1.45	1.18248085352797	4.76359444940634	5.28357051506863	0.1152	0.076	0.0107	0.0062	0.0084	0.0055	0.0061	0.0129	0.1473	0.0063	0.0062	0.0128	0.1003	0.0107	0.01	0.0077	0.0068	0.1216	0.0943	0.0057	0.0089	0.0093	0.0254	0.0124	0.0119	0.1557
3	rs13064000	2440071	0.78	3.17862580026036	1.45	1.18248085352797	4.86229816805941	4.99897574284813	0.1178	0.0767	0.0104	0.0062	0.008	0.0053	0.006	0.0129	0.1478	0.0057	0.0053	0.012	0.0998	0.0098	0.0096	0.0081	0.0065	0.1215	0.0948	0.0056	0.0089	0.0088	0.0252	0.0118	0.0112	0.1586
3	rs80250679	2441729	0.78	3.17862580026036	1.47	1.07160640764864	4.70404163780941	4.94176883856223	0.1178	0.0767	0.0104	0.0062	0.008	0.0053	0.006	0.0129	0.1478	0.0057	0.0053	0.0118	0.0998	0.0098	0.0096	0.0081	0.0065	0.1215	0.0948	0.0056	0.0089	0.0088	0.0252	0.0118	0.0112	0.1587
3	rs79062319	2443063	0.78	3.17862580026036	1.46	1.12620512571235	4.71656378026226	4.92658801641129	0.1178	0.0768	0.0104	0.0062	0.008	0.0053	0.006	0.0129	0.1478	0.0057	0.0053	0.0118	0.0996	0.0098	0.0096	0.0081	0.0065	0.1215	0.0949	0.0056	0.0089	0.0088	0.0252	0.0119	0.0112	0.1587
3	rs1502591	2446455	0.78	3.17862580026036	1.46	1.12620512571235	4.63545858448693	4.8050772079143	0.1177	0.0768	0.0104	0.0062	0.008	0.0053	0.006	0.0129	0.1478	0.0058	0.0053	0.0118	0.0997	0.0098	0.0096	0.0081	0.0065	0.1215	0.0948	0.0056	0.0089	0.0088	0.0252	0.0119	0.0112	0.1587
3	rs72996095	2461619	0.78	3.17862580026036	1.49	0.967391925764805	4.63985291851404	4.49347987067995	0.118	0.0769	0.0104	0.0061	0.0079	0.0053	0.006	0.0129	0.1479	0.0057	0.0052	0.0117	0.0997	0.0095	0.0095	0.0082	0.0065	0.1214	0.0951	0.0056	0.0089	0.0087	0.0252	0.0118	0.0111	0.159
3	rs1354240	2462644	0.78	3.17862580026036	1.5	0.917750694748585	4.60416114685407	4.40842734111001	0.118	0.0769	0.0104	0.0061	0.0079	0.0053	0.006	0.013	0.1479	0.0057	0.0052	0.0117	0.0997	0.0095	0.0095	0.0082	0.0065	0.1214	0.0951	0.0056	0.0089	0.0087	0.0252	0.0118	0.0111	0.159
3	rs114894298	2463832	0.78	3.17862580026036	1.49	0.967391925764805	4.64694272316492	4.38889433135512	0.1181	0.0769	0.0104	0.0061	0.0079	0.0053	0.006	0.013	0.1479	0.0057	0.0052	0.0117	0.0996	0.0095	0.0095	0.0083	0.0065	0.1214	0.0953	0.0056	0.009	0.0087	0.0252	0.0118	0.011	0.1591
3	rs17194378	2465091	0.78	3.17862580026036	1.49	0.967391925764805	4.62936492412423	4.32097680093357	0.1182	0.0769	0.0104	0.0061	0.0079	0.0053	0.006	0.013	0.1479	0.0057	0.0052	0.0117	0.0996	0.0094	0.0095	0.0083	0.0065	0.1214	0.0954	0.0056	0.009	0.0087	0.0252	0.0118	0.0109	0.1592
3	rs62233810	2477010	0.78	3.17862580026036	1.49	0.967391925764805	4.65006308477174	4.24068610986587	0.1187	0.0769	0.0103	0.0061	0.0078	0.0053	0.0059	0.013	0.1477	0.0055	0.0052	0.0115	0.0997	0.0093	0.0094	0.0084	0.0064	0.1214	0.0957	0.0056	0.0089	0.0085	0.0251	0.0117	0.0109	0.1597
3	rs114170996	2479868	0.78	3.17862580026036	1.49	0.967391925764805	4.64013645929951	4.22355346116226	0.119	0.077	0.0102	0.0061	0.0078	0.0053	0.0059	0.013	0.1477	0.0055	0.0051	0.0115	0.0996	0.0092	0.0094	0.0084	0.0064	0.1213	0.0958	0.0056	0.0089	0.0085	0.025	0.0117	0.0108	0.1599
3	rs12054152	2487038	0.78	3.17862580026036	1.48	1.01867282088958	4.38503531880205	3.75585404070291	0.1199	0.0769	0.01	0.006	0.0076	0.0052	0.0057	0.013	0.1475	0.0053	0.0051	0.0111	0.0998	0.009	0.0093	0.0085	0.0064	0.1212	0.0963	0.0056	0.0088	0.0082	0.0251	0.0115	0.0108	0.1608
3	rs2134356	2487786	0.78	3.17862580026036	1.48	1.01867282088958	4.29483488325025	3.66004764651894	0.1199	0.077	0.01	0.006	0.0076	0.0052	0.0057	0.013	0.1475	0.0052	0.0051	0.0111	0.0998	0.0089	0.0092	0.0085	0.0064	0.1213	0.0964	0.0056	0.0088	0.0082	0.0251	0.0114	0.0108	0.1609
3	rs17194406	2488631	0.78	3.17862580026036	1.47	1.07160640764864	4.32698465729944	3.67772921582334	0.12	0.077	0.01	0.006	0.0076	0.0052	0.0057	0.013	0.1475	0.0052	0.0051	0.0111	0.0998	0.0089	0.0092	0.0085	0.0064	0.1213	0.0964	0.0055	0.0088	0.0082	0.0251	0.0114	0.0108	0.161
3	rs17194427	2495202	0.78	3.17862580026036	1.47	1.07160640764864	4.12826757583841	3.32951201524473	0.1211	0.0769	0.0098	0.0059	0.0075	0.0051	0.0055	0.013	0.1472	0.0051	0.0051	0.0108	0.0994	0.009	0.0091	0.0085	0.0063	0.1219	0.0965	0.0055	0.009	0.0081	0.0249	0.0112	0.0109	0.1615
3	rs12715056	2498760	0.78	3.17862580026036	1.47	1.07160640764864	3.99354973517597	3.15503045182265	0.1217	0.077	0.0096	0.0059	0.0074	0.0051	0.0055	0.013	0.1472	0.0049	0.005	0.0107	0.0993	0.0089	0.009	0.0085	0.0063	0.1223	0.0966	0.0055	0.009	0.008	0.0248	0.0109	0.0109	0.1619
3	rs72622135	2510361	0.79	3.04238241382411	1.47	1.07160640764864	3.66273794679274	2.85088046128717	0.1223	0.077	0.0094	0.0058	0.0074	0.005	0.0053	0.0129	0.1475	0.0048	0.005	0.0104	0.0994	0.0087	0.0088	0.0084	0.0061	0.1226	0.0968	0.0055	0.009	0.0078	0.0248	0.0107	0.0109	0.1625
3	rs72997983	2512588	0.79	3.04238241382411	1.47	1.07160640764864	3.67287559104035	2.88873823407269	0.1222	0.077	0.0093	0.0058	0.0074	0.005	0.0053	0.0129	0.1474	0.0048	0.0049	0.0103	0.0994	0.0087	0.0088	0.0084	0.0061	0.1227	0.0969	0.0055	0.009	0.0078	0.0248	0.0106	0.0109	0.1626
3	rs11129155	2519956	0.79	3.04238241382411	1.48	1.01867282088958	3.15569475830287	2.53661982266754	0.1227	0.0769	0.009	0.0057	0.0072	0.005	0.0053	0.0129	0.1476	0.0047	0.0049	0.01	0.0994	0.0086	0.0086	0.0084	0.006	0.1232	0.097	0.0055	0.0091	0.0077	0.0249	0.0103	0.0108	0.1634
3	rs1125102	2534560	0.8	2.90951564313657	1.48	1.01867282088958	1.55815268812246	1.63831808393538	0.1242	0.0753	0.0075	0.0051	0.0071	0.0046	0.005	0.0132	0.1479	0.0046	0.005	0.0085	0.0986	0.0085	0.0081	0.0083	0.0056	0.1256	0.0972	0.0055	0.0094	0.0081	0.0253	0.0092	0.0106	0.167
3	rs72622136	2535577	0.8	2.90951564313657	1.51	0.869735485018148	1.52226841691273	1.63135245965376	0.1242	0.0753	0.0075	0.0051	0.0071	0.0047	0.005	0.0132	0.148	0.0046	0.005	0.0084	0.0985	0.0085	0.0081	0.0084	0.0056	0.1255	0.0972	0.0055	0.0094	0.0082	0.0253	0.0092	0.0106	0.167
3	rs78402437	2539461	0.8	2.90951564313657	1.51	0.869735485018148	1.51510787401298	1.63587960301603	0.1243	0.0753	0.0075	0.005	0.0071	0.0047	0.005	0.0132	0.148	0.0046	0.005	0.0083	0.0985	0.0085	0.008	0.0084	0.0056	0.1255	0.0973	0.0055	0.0094	0.0082	0.0253	0.0092	0.0106	0.1671
3	rs35839317	2543405	0.8	2.90951564313657	1.51	0.869735485018148	1.51319375718314	1.54553429229535	0.1243	0.0752	0.0075	0.005	0.0071	0.0047	0.0049	0.0132	0.1481	0.0046	0.0051	0.0082	0.0985	0.0085	0.008	0.0084	0.0056	0.1254	0.0973	0.0055	0.0094	0.0082	0.0253	0.0092	0.0106	0.1672
3	rs77188991	2545652	0.8	2.90951564313657	1.51	0.869735485018148	1.5008237203389	1.54916039826651	0.1243	0.0752	0.0074	0.005	0.0071	0.0046	0.0049	0.0131	0.1484	0.0046	0.0051	0.0079	0.0985	0.0085	0.008	0.0084	0.0055	0.1256	0.0974	0.0055	0.0094	0.0082	0.0254	0.0091	0.0105	0.1674
3	rs6809399	2548837	0.8	2.90951564313657	1.51	0.869735485018148	1.34933779456733	1.27146254550345	0.1244	0.0752	0.0073	0.0049	0.0071	0.0046	0.0048	0.0131	0.1488	0.0046	0.0052	0.0075	0.0985	0.0085	0.008	0.0084	0.0054	0.1257	0.0975	0.0055	0.0095	0.0082	0.0255	0.009	0.0104	0.1676
3	rs9846741	2555259	0.81	2.78001553493395	1.51	0.869735485018148	1.0182477122448	0.954065818904752	0.1241	0.0752	0.0072	0.0048	0.0071	0.0045	0.0047	0.0132	0.1488	0.0048	0.0053	0.0073	0.0983	0.0087	0.008	0.0082	0.0054	0.1262	0.0975	0.0056	0.0096	0.0084	0.0255	0.0088	0.0104	0.1676
3	rs17620999	2561556	0.81	2.78001553493395	1.51	0.869735485018148	1.08356983163323	1.15950165649177	0.124	0.0751	0.0073	0.0049	0.0072	0.0049	0.0048	0.0133	0.1478	0.005	0.0053	0.0076	0.0986	0.0088	0.0081	0.0083	0.0055	0.1256	0.0968	0.0058	0.0096	0.0088	0.0256	0.009	0.0104	0.1672
3	rs7624709	2563749	0.81	2.78001553493395	1.51	0.869735485018148	1.04231137800757	1.17283969892726	0.1241	0.0756	0.0072	0.0048	0.0073	0.005	0.0048	0.0136	0.1471	0.0051	0.0053	0.0075	0.0982	0.0089	0.0081	0.0083	0.0054	0.1257	0.0962	0.0059	0.0097	0.0089	0.0259	0.0091	0.0105	0.1669
3	rs115121261	2564580	0.81	2.78001553493395	1.51	0.869735485018148	1.0735703247515	1.25960152031089	0.1237	0.0757	0.0072	0.0048	0.0074	0.0051	0.0048	0.0139	0.1467	0.0052	0.0054	0.0075	0.0981	0.0091	0.0081	0.0083	0.0054	0.1256	0.096	0.0059	0.0097	0.009	0.0261	0.0093	0.0105	0.1663
3	rs13078307	2565355	0.81	2.78001553493395	1.52	0.823332010267983	1.07772490304321	1.30598361252506	0.1235	0.0758	0.0072	0.0049	0.0074	0.0052	0.0049	0.014	0.1466	0.0052	0.0054	0.0075	0.098	0.0091	0.0082	0.0083	0.0054	0.1256	0.0958	0.006	0.0097	0.009	0.0263	0.0094	0.0105	0.1662
3	rs13063886	2566422	0.81	2.78001553493395	1.52	0.823332010267983	0.957029495988307	1.37820028580432	0.1231	0.0759	0.0072	0.0049	0.0074	0.0054	0.0049	0.0141	0.1465	0.0054	0.0054	0.0075	0.0979	0.0092	0.0083	0.0082	0.0055	0.1258	0.0956	0.0061	0.0096	0.0091	0.0264	0.0093	0.0105	0.1657
3	rs17015749	2568212	0.82	2.65387157591344	1.52	0.823332010267983	0.756419910688379	1.39448667158802	0.1226	0.0763	0.0072	0.005	0.0075	0.0058	0.0051	0.0141	0.1463	0.0056	0.0054	0.0075	0.0978	0.0093	0.0083	0.0081	0.0055	0.1259	0.0953	0.0061	0.0095	0.0091	0.0266	0.0093	0.0105	0.165
3	rs17563282	2569691	0.82	2.65387157591344	1.55	0.693638871087907	0.777056293018999	1.41846408327346	0.1223	0.0764	0.0071	0.005	0.0075	0.0059	0.0052	0.0142	0.1461	0.0057	0.0054	0.0075	0.0977	0.0094	0.0084	0.0082	0.0055	0.126	0.0953	0.0062	0.0095	0.0091	0.0268	0.0093	0.0105	0.1648
3	rs17621399	2572801	0.82	2.65387157591344	1.54	0.735299729443272	0.853455938842199	1.65470495053429	0.122	0.0768	0.007	0.005	0.0075	0.006	0.0052	0.0142	0.1457	0.0058	0.0054	0.0075	0.0974	0.0094	0.0088	0.0083	0.0055	0.1261	0.0948	0.0063	0.0094	0.0092	0.027	0.0092	0.0105	0.1645
3	rs17015816	2573461	0.82	2.65387157591344	1.55	0.693638871087907	0.818892424381582	1.57336813645365	0.122	0.0769	0.007	0.005	0.0075	0.006	0.0052	0.0142	0.1455	0.0059	0.0054	0.0075	0.0974	0.0094	0.0088	0.0083	0.0055	0.126	0.0947	0.0063	0.0094	0.0092	0.0271	0.0092	0.0107	0.1644
3	rs75093955	2578221	0.82	2.65387157591344	1.54	0.735299729443272	0.942995640053262	2.01824780634048	0.122	0.0768	0.007	0.005	0.0076	0.0061	0.0052	0.0143	0.1452	0.006	0.0056	0.0075	0.0972	0.0094	0.009	0.0081	0.0055	0.126	0.0941	0.0063	0.0093	0.0094	0.0275	0.0091	0.0108	0.1645
3	rs35020225	2582856	0.82	2.65387157591344	1.52	0.823332010267983	0.884542795288336	1.92271516322874	0.122	0.0768	0.007	0.0049	0.0077	0.0061	0.0052	0.0143	0.1451	0.006	0.0056	0.0075	0.0972	0.0095	0.0091	0.008	0.0055	0.126	0.0938	0.0064	0.0093	0.0094	0.0277	0.009	0.0109	0.1645
3	rs11705951	2583496	0.82	2.65387157591344	1.53	0.778525311864042	0.859087676606541	1.82996364196884	0.122	0.0768	0.007	0.0049	0.0077	0.0061	0.0052	0.0144	0.1451	0.006	0.0056	0.0075	0.0971	0.0095	0.0091	0.008	0.0055	0.126	0.0937	0.0064	0.0093	0.0095	0.0277	0.009	0.0109	0.1645
3	rs746135	2584090	0.82	2.65387157591344	1.53	0.778525311864042	0.858523795018554	1.87217234152218	0.1221	0.0768	0.0069	0.0049	0.0077	0.0061	0.0052	0.0144	0.1451	0.006	0.0056	0.0075	0.0971	0.0095	0.0091	0.008	0.0055	0.126	0.0937	0.0064	0.0093	0.0094	0.0278	0.009	0.0109	0.1645
3	rs7649181	2584376	0.82	2.65387157591344	1.52	0.823332010267983	0.862797091545116	1.88621278900925	0.1223	0.0768	0.0069	0.0049	0.0077	0.0061	0.0052	0.0144	0.1451	0.006	0.0056	0.0075	0.097	0.0095	0.0091	0.008	0.0055	0.126	0.0936	0.0064	0.0093	0.0094	0.0278	0.009	0.0109	0.1645
3	rs75282489	2585462	0.83	2.53107265478665	1.51	0.869735485018148	0.856430754158174	1.86151862909597	0.1224	0.0769	0.0069	0.0049	0.0077	0.0061	0.0052	0.0144	0.1452	0.006	0.0056	0.0075	0.0966	0.0096	0.0091	0.008	0.0055	0.1261	0.0935	0.0064	0.0093	0.0094	0.0278	0.009	0.0109	0.1645
3	rs6774320	2589560	0.83	2.53107265478665	1.51	0.869735485018148	0.917338975445114	2.06264713690912	0.1223	0.077	0.0069	0.0049	0.0077	0.0061	0.0051	0.0144	0.1453	0.0061	0.0055	0.0076	0.0967	0.0096	0.009	0.0079	0.0055	0.126	0.0933	0.0064	0.0093	0.0094	0.028	0.0089	0.0108	0.1645
3	rs35939487	2593419	0.83	2.53107265478665	1.51	0.869735485018148	1.05771878413298	2.40951008155829	0.1224	0.077	0.0068	0.0049	0.0077	0.0061	0.0051	0.0144	0.1452	0.0061	0.0055	0.0077	0.0965	0.0096	0.009	0.0079	0.0055	0.1261	0.0933	0.0065	0.0093	0.0094	0.0282	0.0089	0.0108	0.1647
3	rs73001927	2593766	0.83	2.53107265478665	1.51	0.869735485018148	1.07021600771406	2.4056540445037	0.1222	0.077	0.0068	0.0049	0.0077	0.0061	0.0051	0.0143	0.1452	0.0061	0.0055	0.0076	0.0964	0.0096	0.009	0.0079	0.0055	0.1263	0.0933	0.0065	0.0093	0.0094	0.0282	0.0089	0.0108	0.1647
3	rs79833176	2598874	0.84	2.41160702151348	1.51	0.869735485018148	1.05324476234902	2.41593848993423	0.1225	0.0768	0.0067	0.0048	0.0077	0.0059	0.005	0.0143	0.1456	0.0061	0.0055	0.0077	0.0966	0.0096	0.0089	0.0078	0.0054	0.1262	0.0932	0.0065	0.0093	0.0094	0.0284	0.0087	0.0105	0.1652
3	rs79605684	2602365	0.87	2.07308182465475	1.51	0.869735485018148	1.25458944742797	3.13496813697221	0.1238	0.0764	0.0062	0.0045	0.0078	0.0054	0.0047	0.0142	0.146	0.0063	0.0055	0.0079	0.097	0.0094	0.0084	0.0075	0.0052	0.1253	0.0931	0.0064	0.0091	0.0092	0.0295	0.0079	0.01	0.1674
3	rs114847491	2602723	0.87	2.07308182465475	1.51	0.869735485018148	1.41469271125206	3.29221928141341	0.1239	0.0762	0.0061	0.0044	0.0079	0.0053	0.0047	0.0141	0.1461	0.0063	0.0054	0.0079	0.0969	0.0095	0.0083	0.0075	0.0052	0.1258	0.0933	0.0063	0.0091	0.0089	0.0296	0.0077	0.0097	0.168
3	rs9859658	2603228	0.88	1.96681746512425	1.51	0.869735485018148	1.1950523018422	2.89849268500113	0.1243	0.076	0.006	0.0044	0.008	0.0051	0.0046	0.0139	0.1464	0.0063	0.0054	0.0079	0.0971	0.0096	0.0082	0.0072	0.0051	0.1262	0.0934	0.0062	0.009	0.0084	0.0299	0.0075	0.0095	0.1687
3	rs2728011	2603517	0.88	1.96681746512425	1.51	0.869735485018148	0.77890921279059	2.80186087936799	0.1241	0.0761	0.0059	0.0043	0.008	0.0051	0.0046	0.0139	0.1462	0.0063	0.0054	0.0079	0.097	0.0097	0.0081	0.007	0.0051	0.1267	0.0935	0.0062	0.009	0.0081	0.0299	0.0075	0.0092	0.1698
3	rs71311708	2603610	0.89	1.86381641120984	1.52	0.823332010267983	0.863119969675816	3.0161994128839	0.1241	0.0761	0.0059	0.0043	0.008	0.005	0.0046	0.0139	0.1463	0.0063	0.0054	0.0079	0.0971	0.0096	0.0081	0.0069	0.0051	0.1269	0.0935	0.0061	0.0089	0.0081	0.0299	0.0075	0.009	0.1699
3	rs73001939	2606463	0.9	1.76406203941677	1.56	0.653525583231	0.907257970523867	3.90192243550959	0.1244	0.0754	0.0053	0.004	0.0077	0.0043	0.0042	0.014	0.1491	0.006	0.0055	0.0079	0.0972	0.0094	0.0076	0.0062	0.0045	0.1263	0.0958	0.0058	0.0084	0.0077	0.0307	0.007	0.0083	0.1715
3	rs34466488	2606753	0.9	1.76406203941677	1.56	0.653525583231	0.917173337839029	3.78861178696957	0.1244	0.0753	0.0052	0.004	0.0077	0.0042	0.0042	0.014	0.1493	0.006	0.0055	0.0079	0.0972	0.0094	0.0076	0.0061	0.0045	0.1262	0.096	0.0058	0.0084	0.0076	0.0308	0.007	0.0083	0.1717
3	rs57606095	2608560	0.9	1.76406203941677	1.57	0.614941920479678	1.00815227548643	3.29297993204007	0.1244	0.0748	0.0049	0.0038	0.0076	0.0038	0.004	0.0141	0.1511	0.0059	0.0056	0.0079	0.0971	0.0094	0.0074	0.0057	0.0041	0.1258	0.0976	0.0056	0.0081	0.0074	0.0312	0.0067	0.0078	0.1725
3	rs11718965	2609657	0.9	1.76406203941677	1.56	0.653525583231	0.458893401869676	1.88656843495943	0.1247	0.0743	0.0047	0.0038	0.0075	0.0037	0.0039	0.0141	0.1524	0.0058	0.0057	0.008	0.0969	0.0094	0.007	0.0055	0.0041	0.1259	0.0978	0.0057	0.008	0.0074	0.0316	0.0066	0.0074	0.1732
3	rs1545772	2610081	0.9	1.76406203941677	1.56	0.653525583231	0.451963012881452	1.85814674988934	0.1247	0.0743	0.0047	0.0038	0.0075	0.0037	0.0039	0.0141	0.1525	0.0058	0.0057	0.008	0.0969	0.0094	0.007	0.0055	0.0041	0.1258	0.0979	0.0057	0.008	0.0074	0.0316	0.0066	0.0074	0.1732
3	rs73001949	2610441	0.9	1.76406203941677	1.56	0.653525583231	0.455994435819457	1.83084896634182	0.1247	0.0743	0.0047	0.0038	0.0075	0.0037	0.0039	0.0141	0.1525	0.0057	0.0056	0.008	0.0968	0.0095	0.007	0.0055	0.0041	0.1258	0.0979	0.0057	0.008	0.0073	0.0316	0.0066	0.0074	0.1732
3	rs2616587	2611516	0.9	1.76406203941677	1.56	0.653525583231	0.530615319993746	2.04879211302544	0.1247	0.0743	0.0047	0.0038	0.0075	0.0037	0.0039	0.0141	0.1525	0.0058	0.0056	0.008	0.0968	0.0095	0.0069	0.0055	0.0039	0.1258	0.098	0.0057	0.008	0.0073	0.0316	0.0066	0.0074	0.1732
3	rs2728055	2616290	0.89	1.86381641120984	1.56	0.653525583231	0.358844132679687	1.40876302046725	0.1243	0.0739	0.0044	0.0037	0.0074	0.0036	0.0036	0.0144	0.1559	0.0052	0.0056	0.0082	0.0947	0.0101	0.0062	0.0052	0.0039	0.1248	0.0973	0.0055	0.008	0.0079	0.0309	0.0067	0.0076	0.1763
3	rs73001958	2616430	0.9	1.76406203941677	1.56	0.653525583231	0.342099772784248	1.25326128452115	0.1244	0.0739	0.0043	0.0037	0.0074	0.0036	0.0036	0.0145	0.1562	0.0052	0.0057	0.0081	0.0949	0.0102	0.0061	0.0052	0.0039	0.1244	0.0972	0.0054	0.008	0.0079	0.0308	0.0067	0.0076	0.1766
3	rs6804507	2617206	0.89	1.86381641120984	1.55	0.693638871087907	0.125488149148072	0.641131774024528	0.1237	0.0741	0.0043	0.0039	0.0071	0.0035	0.0033	0.0149	0.1581	0.0051	0.0058	0.0075	0.0952	0.0108	0.006	0.0048	0.0038	0.1234	0.0965	0.0053	0.0079	0.0077	0.0302	0.0066	0.0077	0.1783
3	rs13090297	2620244	0.89	1.86381641120984	1.54	0.735299729443272	0.0659338032557487	0.289026875031552	0.1228	0.0741	0.0044	0.004	0.007	0.0033	0.0032	0.0153	0.1595	0.0049	0.006	0.0071	0.0954	0.0111	0.0057	0.0047	0.0038	0.1227	0.096	0.0054	0.008	0.0075	0.03	0.0065	0.0078	0.1797
3	rs17016909	2620342	0.89	1.86381641120984	1.54	0.735299729443272	0.0611230933567865	0.253750074403435	0.1228	0.0741	0.0044	0.004	0.007	0.0033	0.0032	0.0153	0.1595	0.0049	0.006	0.0071	0.0954	0.0111	0.0057	0.0047	0.0038	0.1228	0.096	0.0053	0.008	0.0075	0.03	0.0066	0.0078	0.1797
3	rs2728059	2622433	0.89	1.86381641120984	1.53	0.778525311864042	0.0491644579711302	0.18118205421371	0.1227	0.0741	0.0049	0.0039	0.0069	0.0035	0.0032	0.0154	0.1597	0.0048	0.006	0.0073	0.096	0.0113	0.0057	0.0046	0.0038	0.122	0.0958	0.0053	0.0079	0.0077	0.0299	0.0066	0.0078	0.1792
3	rs2616580	2624244	0.89	1.86381641120984	1.53	0.778525311864042	0.0830158144565671	0.131221737686608	0.1226	0.0743	0.0048	0.0039	0.0067	0.0033	0.003	0.0155	0.1607	0.0045	0.006	0.007	0.0963	0.0114	0.0056	0.0047	0.0038	0.1217	0.0949	0.0054	0.0081	0.0078	0.0296	0.0065	0.0078	0.1802
3	rs2619566	2624938	0.88	1.96681746512425	1.53	0.778525311864042	0.100843471124643	0.102135909969483	0.1223	0.074	0.0047	0.0039	0.0067	0.0032	0.003	0.0155	0.1614	0.0047	0.006	0.0069	0.0958	0.0115	0.0055	0.0045	0.0038	0.121	0.0961	0.0052	0.0081	0.008	0.0297	0.0063	0.0079	0.1806
3	rs17016957	2625588	0.88	1.96681746512425	1.53	0.778525311864042	0.0985809528470404	0.0907684969522739	0.1224	0.0744	0.0047	0.0039	0.0067	0.0032	0.0029	0.0154	0.1619	0.0047	0.006	0.0069	0.0958	0.0112	0.0054	0.0044	0.0038	0.1208	0.0957	0.0051	0.0082	0.008	0.0297	0.0062	0.008	0.1808
3	rs34826119	2625611	0.88	1.96681746512425	1.52	0.823332010267983	0.094549374953445	0.0917086021624525	0.1223	0.0744	0.0047	0.0038	0.0067	0.0032	0.0029	0.0154	0.1619	0.0047	0.0061	0.0069	0.096	0.0112	0.0054	0.0044	0.0037	0.1207	0.0953	0.0051	0.0082	0.008	0.0296	0.0062	0.0084	0.1808
3	rs79950199	2628273	0.88	1.96681746512425	1.52	0.823332010267983	0.0911325321931123	0.0925737372595318	0.1223	0.0745	0.0047	0.0038	0.0066	0.0031	0.0029	0.0154	0.1622	0.0047	0.0061	0.0069	0.096	0.0113	0.0054	0.0044	0.0037	0.1206	0.0953	0.0051	0.0082	0.008	0.0296	0.0062	0.0085	0.1808
3	rs17564391	2635044	0.88	1.96681746512425	1.52	0.823332010267983	0.0939042165235746	0.0616679452004823	0.122	0.0747	0.0047	0.0037	0.0066	0.0031	0.0028	0.0153	0.163	0.0048	0.0063	0.0067	0.096	0.0113	0.0053	0.0043	0.0038	0.1203	0.0952	0.0051	0.0082	0.008	0.0293	0.0062	0.0087	0.1808
3	rs78023082	2639107	0.88	1.96681746512425	1.52	0.823332010267983	0.0719425600580065	0.0560455860480293	0.122	0.0746	0.0047	0.0037	0.0066	0.0031	0.0028	0.0152	0.1636	0.0046	0.0064	0.0066	0.0959	0.0114	0.0052	0.0043	0.0037	0.1206	0.0953	0.0052	0.0081	0.0079	0.0291	0.0062	0.0087	0.1808
3	rs2616593	2639779	0.87	2.07308182465475	1.52	0.823332010267983	0.0604873035143107	0.0570741906382361	0.1226	0.0744	0.0049	0.0035	0.0065	0.003	0.0028	0.0151	0.1649	0.0046	0.0065	0.0063	0.0952	0.0113	0.0052	0.0042	0.0036	0.121	0.0954	0.0052	0.008	0.0078	0.0289	0.0062	0.0089	0.1806
3	rs2616591	2639861	0.87	2.07308182465475	1.52	0.823332010267983	0.0555405632312767	0.053258562144801	0.1225	0.0745	0.0049	0.0034	0.0063	0.003	0.0028	0.0151	0.1651	0.0045	0.0064	0.0063	0.0955	0.0113	0.0051	0.0041	0.0035	0.121	0.0955	0.0052	0.0079	0.0077	0.0289	0.0062	0.0089	0.1808
3	rs2619564	2644699	0.88	1.96681746512425	1.52	0.823332010267983	0.0141624187060885	0.0295556098826515	0.1238	0.074	0.0048	0.003	0.0058	0.0026	0.0027	0.0145	0.1654	0.0045	0.0063	0.0058	0.0956	0.011	0.0049	0.0036	0.0033	0.1232	0.0958	0.0051	0.0077	0.0074	0.0289	0.006	0.0085	0.1823
3	rs2619555	2650895	0.88	1.96681746512425	1.48	1.01867282088958	0.00972937438572276	0.0258739064348485	0.1242	0.0739	0.0048	0.0029	0.0056	0.0026	0.0028	0.0144	0.1654	0.0044	0.0063	0.0056	0.096	0.011	0.0049	0.0034	0.0032	0.1242	0.096	0.0051	0.0075	0.0072	0.0286	0.0059	0.0083	0.1825
3	rs9820645	2654597	0.87	2.07308182465475	1.48	1.01867282088958	0.00467503398794997	0.0312597484489833	0.1244	0.0738	0.0049	0.0028	0.0055	0.0027	0.0027	0.0142	0.1659	0.0043	0.0064	0.0056	0.0964	0.011	0.005	0.003	0.0032	0.1243	0.096	0.0053	0.0074	0.0068	0.0285	0.006	0.0082	0.1824
3	rs4370013	2654691	0.87	2.07308182465475	1.47	1.07160640764864	0.00431559848120746	0.0318542192161454	0.1243	0.0738	0.0049	0.0027	0.0055	0.0027	0.0028	0.0142	0.1659	0.0043	0.0064	0.0056	0.0964	0.011	0.005	0.0031	0.0032	0.1244	0.096	0.0054	0.0074	0.0068	0.0286	0.006	0.0082	0.1824
3	rs12496295	2660482	0.87	2.07308182465475	1.47	1.07160640764864	0.00561490450346594	0.0336175881502314	0.1245	0.0736	0.0048	0.0026	0.0053	0.0027	0.0025	0.0142	0.1661	0.0043	0.0064	0.0055	0.0966	0.0109	0.0049	0.0031	0.0032	0.1248	0.0961	0.0054	0.0072	0.0068	0.0284	0.0061	0.0081	0.1827
3	rs12488433	2661815	0.87	2.07308182465475	1.47	1.07160640764864	0.0053736569243405	0.0328060424455138	0.1245	0.0737	0.0048	0.0026	0.0053	0.0027	0.0025	0.0142	0.1662	0.0042	0.0064	0.0055	0.0965	0.0109	0.0049	0.0031	0.0032	0.1247	0.096	0.0054	0.0072	0.0068	0.0284	0.0061	0.0081	0.1828
3	rs74874979	2663000	0.88	1.96681746512425	1.47	1.07160640764864	0.00423786836844337	0.032353566009896	0.1246	0.0737	0.0047	0.0026	0.0053	0.0027	0.0025	0.0141	0.1664	0.0042	0.0064	0.0055	0.0967	0.0109	0.0049	0.003	0.0031	0.1248	0.0959	0.0054	0.0071	0.0067	0.0283	0.006	0.0081	0.1828
3	rs6772603	2666618	0.88	1.96681746512425	1.47	1.07160640764864	0.00609427311509161	0.0282244174042036	0.1253	0.074	0.0045	0.0025	0.0052	0.0027	0.0024	0.0139	0.1668	0.0041	0.0065	0.0056	0.0974	0.0108	0.0048	0.0029	0.003	0.1251	0.0955	0.0054	0.0068	0.0067	0.0278	0.006	0.008	0.1832
3	rs1479547	2667143	0.88	1.96681746512425	1.47	1.07160640764864	0.00477648732158951	0.0286018294494998	0.1253	0.0733	0.0046	0.0025	0.0052	0.0028	0.0024	0.0142	0.1668	0.0041	0.0065	0.0056	0.0981	0.0108	0.0048	0.0029	0.003	0.1251	0.0953	0.0054	0.0067	0.0067	0.0277	0.006	0.008	0.1829
3	rs2600313	2668702	0.88	1.96681746512425	1.45	1.18248085352797	0.00222394242340433	0.0292679414373405	0.1257	0.0733	0.0045	0.0025	0.0052	0.0029	0.0023	0.0141	0.1669	0.0042	0.0064	0.0054	0.0989	0.0104	0.0048	0.0028	0.0029	0.1254	0.095	0.0054	0.0067	0.0065	0.0275	0.0059	0.0079	0.1831
3	rs76594958	2670514	0.87	2.07308182465475	1.45	1.18248085352797	0.00111030182501862	0.0244484736939065	0.1265	0.0733	0.0044	0.0024	0.0051	0.0029	0.0023	0.014	0.1668	0.0044	0.0064	0.0053	0.0997	0.01	0.0048	0.0026	0.0028	0.1258	0.0946	0.0054	0.0067	0.0063	0.0271	0.0057	0.0078	0.1833
3	rs115067365	2671394	0.88	1.96681746512425	1.42	1.36148099659693	0.00111484215607404	0.0219632108936365	0.1268	0.0733	0.0042	0.0024	0.005	0.0029	0.0023	0.0139	0.1667	0.0044	0.0063	0.0051	0.1007	0.0099	0.0048	0.0026	0.0028	0.1257	0.0946	0.0054	0.0066	0.0062	0.027	0.0057	0.0078	0.1832
3	rs4685536	2672230	0.87	2.07308182465475	1.42	1.36148099659693	0.00101082274016215	0.0278026392690001	0.1271	0.0733	0.0041	0.0024	0.005	0.0029	0.0023	0.0139	0.1667	0.0045	0.0063	0.005	0.101	0.0098	0.0048	0.0025	0.0027	0.1258	0.0945	0.0054	0.0066	0.0062	0.0268	0.0056	0.0078	0.1833
3	rs9849237	2675189	0.87	2.07308182465475	1.42	1.36148099659693	0.000846011927839376	0.0147307662903127	0.1277	0.0732	0.004	0.0023	0.0049	0.003	0.0022	0.0138	0.1667	0.0048	0.0062	0.0049	0.1019	0.0096	0.0048	0.0024	0.0026	0.1262	0.0942	0.0055	0.0067	0.006	0.0265	0.0054	0.0078	0.1834
3	rs13088710	2681527	0.87	2.07308182465475	1.42	1.36148099659693	0.0012403236698102	0.0127430628640158	0.1291	0.0742	0.0038	0.0022	0.005	0.003	0.0022	0.0138	0.1647	0.0051	0.0062	0.0048	0.1029	0.0095	0.0047	0.0023	0.0024	0.1271	0.0931	0.0055	0.0066	0.0058	0.0258	0.0051	0.0076	0.1841
3	rs13088746	2681584	0.87	2.07308182465475	1.42	1.36148099659693	0.00109229178099091	0.0101189868557896	0.1291	0.0742	0.0038	0.0023	0.0051	0.0031	0.0023	0.0136	0.1648	0.005	0.0061	0.0048	0.1027	0.0095	0.0047	0.0023	0.0025	0.1271	0.0931	0.0053	0.0066	0.0058	0.0258	0.0053	0.0075	0.1843
3	rs79751646	2681605	0.87	2.07308182465475	1.42	1.36148099659693	0.00110036642751235	0.0111675393493507	0.1291	0.0743	0.0038	0.0023	0.0051	0.0031	0.0023	0.0136	0.1647	0.005	0.0061	0.0047	0.1028	0.0095	0.0047	0.0023	0.0025	0.1271	0.0931	0.0053	0.0066	0.0058	0.0258	0.0053	0.0075	0.1843
3	rs2728076	2684357	0.88	1.96681746512425	1.42	1.36148099659693	0.00143763015698849	0.00915028632356226	0.1295	0.0743	0.0042	0.0025	0.0051	0.0033	0.0025	0.0139	0.1641	0.0054	0.0062	0.0048	0.1031	0.0094	0.0048	0.0023	0.0028	0.1266	0.0922	0.0052	0.0063	0.0059	0.0256	0.0053	0.0074	0.1838
3	rs1600359	2690405	0.89	1.86381641120984	1.42	1.36148099659693	0.00113131351129955	0.0317051155793327	0.1299	0.0742	0.0045	0.0025	0.0052	0.0032	0.0026	0.0141	0.1649	0.0056	0.0059	0.0049	0.1031	0.0095	0.0048	0.0024	0.003	0.1267	0.0915	0.0052	0.0061	0.006	0.0246	0.0056	0.0069	0.1833
3	rs6791080	2692973	0.89	1.86381641120984	1.35	1.83973452191541	0.00147496442736803	0.0576563028099077	0.13	0.0739	0.0048	0.0026	0.0051	0.0032	0.0026	0.0143	0.165	0.0057	0.0059	0.005	0.1033	0.0095	0.0048	0.0024	0.0031	0.1267	0.0912	0.0053	0.006	0.0061	0.0243	0.0057	0.0069	0.183
3	rs76646538	2694727	0.89	1.86381641120984	1.34	1.91510480119379	0.0015905099139552	0.110620385079525	0.1299	0.0736	0.005	0.0027	0.0052	0.0033	0.0026	0.0144	0.1651	0.0057	0.0059	0.0051	0.1034	0.0095	0.0048	0.0025	0.0032	0.1268	0.0908	0.0053	0.006	0.0061	0.024	0.0056	0.0069	0.1826
3	rs7622513	2696138	0.89	1.86381641120984	1.34	1.91510480119379	0.00212689185077589	0.125682155692457	0.13	0.0733	0.0051	0.0027	0.0052	0.0034	0.0026	0.0145	0.165	0.0058	0.0058	0.0052	0.1036	0.0095	0.0048	0.0027	0.0033	0.1267	0.0906	0.0054	0.006	0.0062	0.0236	0.0057	0.0069	0.1823
3	rs116082857	2697776	0.89	1.86381641120984	1.33	1.99225932571379	0.00394291649380143	0.22875138966079	0.1298	0.0734	0.0052	0.0028	0.0052	0.0034	0.0026	0.0146	0.1647	0.006	0.0058	0.0053	0.1035	0.0095	0.0049	0.0027	0.0034	0.1268	0.0905	0.0054	0.006	0.0063	0.0234	0.0058	0.007	0.1819
3	rs80233113	2704314	0.91	1.66753670486472	1.33	1.99225932571379	0.0263005267750424	0.192930093404864	0.1286	0.0743	0.0057	0.0031	0.0053	0.0035	0.0026	0.0156	0.1623	0.007	0.0058	0.0058	0.1025	0.0095	0.0058	0.0033	0.0037	0.1278	0.0896	0.0058	0.0062	0.0068	0.0219	0.0063	0.0073	0.1797
3	rs4234549	2705062	0.91	1.66753670486472	1.32	2.0712046926868	0.0279877863568595	0.174255717762222	0.1286	0.0743	0.0057	0.0031	0.0053	0.0035	0.0026	0.0157	0.1622	0.0071	0.0058	0.0058	0.1024	0.0095	0.0058	0.0033	0.0038	0.128	0.0896	0.0058	0.0062	0.0068	0.0219	0.0063	0.0073	0.1796
3	rs10510237	2714759	0.91	1.66753670486472	1.32	2.0712046926868	0.0280207549100484	0.205769121028153	0.1281	0.0742	0.0058	0.0033	0.0054	0.0035	0.0027	0.0158	0.162	0.0071	0.0059	0.0059	0.1023	0.0096	0.006	0.0034	0.0039	0.1281	0.0893	0.006	0.0062	0.0069	0.0218	0.0065	0.0074	0.1789
3	rs1914011	2717559	0.91	1.66753670486472	1.32	2.0712046926868	0.0303742262577121	0.240314210332583	0.1281	0.0741	0.0058	0.0034	0.0053	0.0035	0.0028	0.0159	0.1621	0.0071	0.0059	0.0059	0.1021	0.0096	0.006	0.0035	0.0039	0.1281	0.0892	0.006	0.0062	0.0069	0.0217	0.0066	0.0074	0.1787
3	rs113570797	2719442	0.91	1.66753670486472	1.31	2.15194721725653	0.0338326827118673	0.307063607039334	0.1281	0.074	0.0057	0.0034	0.0052	0.0035	0.0028	0.0161	0.1621	0.0071	0.0058	0.0058	0.102	0.0096	0.006	0.0035	0.0039	0.1282	0.0891	0.0061	0.0063	0.0069	0.0216	0.0066	0.0074	0.1787
3	rs115482625	2720485	0.91	1.66753670486472	1.3	2.23449294624366	0.0356349839696832	0.329571962606509	0.1278	0.0739	0.0057	0.0034	0.0052	0.0035	0.0028	0.0161	0.1625	0.0072	0.0058	0.0058	0.1018	0.0096	0.006	0.0036	0.0039	0.1284	0.0891	0.0062	0.0063	0.0069	0.0215	0.0066	0.0074	0.1786
3	rs73009664	2721613	0.91	1.66753670486472	1.3	2.23449294624366	0.0372607778454149	0.321045980633058	0.1278	0.0739	0.0057	0.0034	0.0052	0.0035	0.0028	0.0161	0.1626	0.0072	0.0058	0.0058	0.1018	0.0096	0.006	0.0036	0.0039	0.1285	0.089	0.0062	0.0063	0.0069	0.0215	0.0066	0.0074	0.1786
3	rs56239152	2723708	0.92	1.57422166990469	1.27	2.49300607266657	0.039857856571808	0.273057568878456	0.1277	0.0739	0.0056	0.0034	0.0051	0.0035	0.0028	0.0162	0.1626	0.0073	0.0058	0.0058	0.1017	0.0096	0.0061	0.0036	0.0039	0.1288	0.0889	0.0063	0.0064	0.0068	0.0213	0.0067	0.0074	0.1786
3	rs2728018	2724402	0.92	1.57422166990469	1.27	2.49300607266657	0.0403662915807505	0.226025617523983	0.1277	0.0738	0.0056	0.0033	0.0051	0.0035	0.0028	0.0162	0.1626	0.0073	0.0058	0.0058	0.1017	0.0096	0.0061	0.0037	0.0039	0.1291	0.0887	0.0064	0.0064	0.0068	0.0213	0.0067	0.0074	0.1786
3	rs13062362	2726819	0.94	1.39714162152937	1.26	2.58282016440281	0.128051814033303	0.201458631404874	0.1261	0.0736	0.0054	0.0034	0.005	0.0033	0.0029	0.0167	0.1627	0.0077	0.0058	0.0054	0.1011	0.0096	0.006	0.0036	0.0039	0.1332	0.0888	0.0067	0.0062	0.0068	0.0194	0.0066	0.0075	0.1787
3	rs79278357	2730369	0.95	1.31333295668949	1.25	2.67446410433266	0.23839808357909	0.326641386353349	0.1257	0.0733	0.0053	0.0035	0.0048	0.0032	0.0029	0.0173	0.1618	0.0078	0.0056	0.005	0.1012	0.0093	0.006	0.0034	0.0039	0.1343	0.0898	0.0069	0.0059	0.0067	0.0182	0.0064	0.0074	0.1802
3	rs729752	2730587	0.95	1.31333295668949	1.25	2.67446410433266	0.239215827507434	0.311142711991857	0.1257	0.0733	0.0053	0.0035	0.0048	0.0032	0.0029	0.0173	0.1618	0.0078	0.0055	0.005	0.1012	0.0093	0.006	0.0034	0.0039	0.1343	0.0899	0.0069	0.0059	0.0067	0.0182	0.0064	0.0074	0.1802
3	rs908488	2732100	0.96	1.23264710971586	1.26	2.58282016440281	0.224151051878715	0.237212873459777	0.1258	0.0736	0.0053	0.0035	0.0047	0.0032	0.0029	0.0174	0.1613	0.0078	0.0055	0.0051	0.101	0.0092	0.0059	0.0034	0.0038	0.1353	0.0903	0.0069	0.0059	0.0067	0.0177	0.0063	0.0073	0.1799
3	rs2176262	2738595	0.96	1.23264710971586	1.28	2.40501694081552	0.242111783262116	0.170481345438242	0.1258	0.0736	0.0052	0.0035	0.0045	0.0032	0.003	0.0173	0.1617	0.0077	0.0054	0.0051	0.1008	0.0093	0.0059	0.0034	0.0038	0.1366	0.0899	0.0069	0.0058	0.0066	0.0176	0.0064	0.007	0.18
3	rs1516398	2738701	0.96	1.23264710971586	1.28	2.40501694081552	0.244983292422617	0.16020365553302	0.126	0.0738	0.005	0.0035	0.0045	0.0032	0.003	0.0173	0.1618	0.0078	0.0054	0.0051	0.1006	0.0093	0.0059	0.0034	0.0038	0.1365	0.0899	0.0069	0.0058	0.0066	0.0176	0.0064	0.007	0.1799
3	rs2600288	2742710	0.96	1.23264710971586	1.28	2.40501694081552	0.274673406096065	0.157597423766489	0.1267	0.074	0.0049	0.0034	0.0044	0.0032	0.003	0.0173	0.1619	0.0078	0.0053	0.005	0.1006	0.0093	0.0058	0.0034	0.0037	0.1368	0.0898	0.0068	0.0058	0.0066	0.0176	0.0063	0.0069	0.1798
3	rs9811644	2743204	0.97	1.15505862992724	1.28	2.40501694081552	0.280325245859429	0.142841410809335	0.1267	0.074	0.0049	0.0034	0.0044	0.0032	0.003	0.0173	0.1621	0.0078	0.0053	0.005	0.1005	0.0093	0.0058	0.0034	0.0037	0.1368	0.0898	0.0068	0.0058	0.0066	0.0176	0.0063	0.007	0.1797
3	rs2728032	2744334	0.97	1.15505862992724	1.28	2.40501694081552	0.297215242527664	0.164580858810211	0.1267	0.0738	0.0049	0.0034	0.0043	0.0032	0.003	0.0173	0.1623	0.0078	0.0053	0.005	0.1002	0.0093	0.0058	0.0034	0.0037	0.1368	0.0898	0.0068	0.0057	0.0066	0.0176	0.0063	0.0071	0.1798
3	rs2675300	2748027	0.97	1.15505862992724	1.28	2.40501694081552	0.265695598600389	0.218988660934331	0.1267	0.0739	0.0049	0.0034	0.0043	0.0032	0.003	0.0171	0.1618	0.0077	0.0052	0.0051	0.1003	0.0093	0.0058	0.0033	0.0036	0.1375	0.0898	0.0066	0.0056	0.0065	0.0176	0.0062	0.0071	0.1802
3	rs80225140	2748191	0.97	1.15505862992724	1.28	2.40501694081552	0.280842119789566	0.244766980620074	0.1266	0.0738	0.0049	0.0034	0.0043	0.0032	0.003	0.0171	0.1618	0.0077	0.0052	0.0051	0.1003	0.0093	0.0057	0.0033	0.0036	0.1377	0.0898	0.0066	0.0056	0.0066	0.0175	0.0062	0.0073	0.1803
3	rs2600290	2748206	0.97	1.15505862992724	1.29	2.31884767120196	0.297554543341254	0.241758495810501	0.1266	0.0738	0.0049	0.0034	0.0043	0.0032	0.003	0.0172	0.1618	0.0077	0.0052	0.005	0.1003	0.0093	0.0057	0.0033	0.0036	0.1378	0.0898	0.0066	0.0056	0.0066	0.0175	0.0062	0.0073	0.1803
3	rs1543148	2750328	1.01	0.875109975033704	1.29	2.31884767120196	0.0214282751934906	0.468141202009075	0.1305	0.0729	0.0044	0.0035	0.0044	0.0034	0.0032	0.017	0.1628	0.0065	0.0049	0.005	0.0982	0.009	0.005	0.0036	0.0032	0.1367	0.0903	0.006	0.0048	0.0056	0.0168	0.0056	0.0073	0.1851
3	rs2675294	2751092	1.01	0.875109975033704	1.31	2.15194721725653	0.0161620994477436	0.601675581747269	0.1318	0.0725	0.0043	0.0035	0.0045	0.0035	0.0032	0.017	0.1631	0.006	0.0048	0.0051	0.0974	0.0088	0.0048	0.0035	0.003	0.1363	0.0905	0.0058	0.0045	0.0053	0.0165	0.0055	0.0077	0.1869
3	rs4504159	2751249	1.01	0.875109975033704	1.31	2.15194721725653	0.0156077762491947	0.266725692718978	0.1317	0.0727	0.004	0.0035	0.0042	0.0035	0.0032	0.0167	0.1641	0.006	0.0046	0.0049	0.0979	0.0089	0.0047	0.0034	0.003	0.1363	0.0908	0.0057	0.0042	0.0051	0.0165	0.0052	0.0076	0.1877
3	rs2728035	2751637	1.02	0.812565575704939	1.31	2.15194721725653	0.0198222405995393	0.437160205110275	0.1327	0.0732	0.0037	0.0033	0.0038	0.0035	0.0033	0.0163	0.1641	0.0055	0.0044	0.0047	0.0983	0.0087	0.0044	0.0033	0.0031	0.1364	0.0913	0.0054	0.0042	0.0049	0.0167	0.0049	0.0072	0.1887
3	rs2728036	2752246	1.02	0.812565575704939	1.34	1.91510480119379	0.0128312537512433	0.341246656018996	0.1335	0.0735	0.0035	0.0033	0.0039	0.0036	0.0033	0.0162	0.1635	0.0053	0.0043	0.0047	0.0986	0.0085	0.0043	0.0032	0.0033	0.1367	0.0918	0.0051	0.0039	0.0048	0.0169	0.0049	0.0073	0.1883
3	rs62232725	2752344	1.02	0.812565575704939	1.34	1.91510480119379	0.0136338357150152	0.374040378907791	0.1335	0.0735	0.0035	0.0033	0.0039	0.0036	0.0033	0.0159	0.1635	0.0053	0.0043	0.0047	0.0986	0.0084	0.0043	0.0032	0.0033	0.1369	0.0918	0.0051	0.0039	0.0048	0.0169	0.0049	0.0073	0.1883
3	rs71311718	2752587	1.02	0.812565575704939	1.36	1.76614159413628	0.013426562712796	0.362176333034778	0.1336	0.0736	0.0035	0.0033	0.0039	0.0036	0.0033	0.0159	0.1635	0.0053	0.0043	0.0047	0.0986	0.0084	0.0043	0.0032	0.0033	0.1369	0.0918	0.0051	0.0039	0.0048	0.0169	0.0049	0.0073	0.1883
3	rs6442749	2755983	1.02	0.812565575704939	1.36	1.76614159413628	0.00718364181521396	0.321045980633058	0.1341	0.0744	0.0036	0.0033	0.0037	0.0036	0.0033	0.0159	0.1634	0.0052	0.0044	0.0046	0.0984	0.0079	0.0044	0.0032	0.0034	0.1369	0.0917	0.005	0.0039	0.0048	0.017	0.0047	0.0074	0.1882
3	rs9852788	2756368	1.02	0.812565575704939	1.36	1.76614159413628	0.00677180877797523	0.31042170516544	0.1341	0.0746	0.0036	0.0033	0.0037	0.0036	0.0033	0.0159	0.1632	0.0052	0.0044	0.0047	0.0984	0.0077	0.0044	0.0032	0.0035	0.137	0.0919	0.005	0.0038	0.0048	0.017	0.0046	0.0074	0.1881
3	rs2728047	2756407	1.02	0.812565575704939	1.36	1.76614159413628	0.0066916729136251	0.310301585774681	0.1341	0.0746	0.0036	0.0033	0.0037	0.0037	0.0033	0.0159	0.1631	0.0052	0.0044	0.0047	0.0985	0.0077	0.0044	0.0032	0.0035	0.137	0.0919	0.005	0.0038	0.0048	0.017	0.0046	0.0074	0.1881
3	rs76218880	2761815	1.03	0.752927598544599	1.36	1.76614159413628	0.00632733282417202	0.306824160239112	0.1342	0.0749	0.0035	0.0032	0.0038	0.0036	0.0033	0.0158	0.1627	0.0051	0.0046	0.0045	0.0993	0.0074	0.0043	0.0032	0.0034	0.1368	0.0919	0.005	0.004	0.0048	0.0171	0.0046	0.0076	0.1878
3	rs17019317	2762072	1.03	0.752927598544599	1.4	1.48939427074937	0.00730070962760423	0.327617393291331	0.1342	0.075	0.0035	0.0032	0.0037	0.0036	0.0033	0.0158	0.1627	0.0051	0.0046	0.0045	0.0993	0.0074	0.0043	0.0032	0.0034	0.1368	0.0919	0.005	0.004	0.0048	0.0171	0.0046	0.0075	0.1878
3	rs77628829	2762309	1.03	0.752927598544599	1.41	1.42457320662932	0.00796447621597878	0.355035268164582	0.1342	0.075	0.0035	0.0032	0.0037	0.0036	0.0033	0.0156	0.1627	0.0051	0.0046	0.0045	0.0994	0.0074	0.0043	0.0032	0.0034	0.1368	0.0919	0.005	0.004	0.0048	0.0171	0.0046	0.0075	0.1878
3	rs73009826	2765044	1.03	0.752927598544599	1.41	1.42457320662932	0.00836266286457242	0.387162806791009	0.1343	0.075	0.0034	0.0032	0.0038	0.0036	0.0033	0.0156	0.1626	0.0052	0.0046	0.0045	0.0996	0.0074	0.0043	0.0033	0.0034	0.1367	0.0917	0.005	0.0041	0.0048	0.0171	0.0046	0.0076	0.1877
3	rs2728050	2765496	1.03	0.752927598544599	1.42	1.36148099659693	0.00896917737303815	0.406625284789071	0.1343	0.075	0.0034	0.0032	0.0038	0.0036	0.0033	0.0156	0.1627	0.0052	0.0046	0.0045	0.0996	0.0073	0.0043	0.0033	0.0034	0.1366	0.0917	0.005	0.0041	0.0048	0.0171	0.0046	0.0076	0.1877
3	rs80198755	2766926	1.03	0.752927598544599	1.42	1.36148099659693	0.0115611506035415	0.422014660590019	0.1345	0.0751	0.0034	0.0032	0.0038	0.0036	0.0033	0.0156	0.1627	0.0052	0.0046	0.0044	0.0996	0.0072	0.0042	0.0033	0.0033	0.1366	0.0916	0.005	0.0042	0.0048	0.0171	0.0046	0.0077	0.1876
3	rs7431865	2767066	1.03	0.752927598544599	1.47	1.07160640764864	0.0112984953094627	0.435969748504401	0.1345	0.0751	0.0034	0.0032	0.0038	0.0036	0.0033	0.0156	0.1627	0.0052	0.0046	0.0044	0.0996	0.0072	0.0042	0.0033	0.0033	0.1365	0.0916	0.005	0.0042	0.0048	0.0171	0.0046	0.0077	0.1876
3	rs2176259	2768906	1.03	0.752927598544599	1.48	1.01867282088958	0.0194474686553441	0.537143024996728	0.1347	0.0753	0.0034	0.0033	0.0038	0.0035	0.0033	0.0156	0.1627	0.0052	0.0046	0.0044	0.0996	0.0072	0.0042	0.0033	0.0033	0.1364	0.0913	0.0049	0.0042	0.0047	0.0171	0.0046	0.0077	0.1878
3	rs1033237	2770914	1.06	0.591046266007479	1.48	1.01867282088958	0.00219383029909285	0.27121082374264	0.1347	0.0743	0.0034	0.0035	0.0046	0.0034	0.0035	0.0159	0.1628	0.0052	0.0047	0.0045	0.0971	0.0074	0.0048	0.0034	0.0037	0.1361	0.0891	0.0047	0.0044	0.0044	0.0181	0.0046	0.0079	0.1901
3	rs71311721	2770970	1.06	0.591046266007479	1.48	1.01867282088958	0.00318368754601601	0.379757912824782	0.1347	0.0743	0.0034	0.0035	0.0047	0.0034	0.0035	0.0159	0.1628	0.0052	0.0047	0.0045	0.097	0.0074	0.0048	0.0035	0.0038	0.1362	0.089	0.0047	0.0044	0.0043	0.0181	0.0046	0.0079	0.1902
3	rs12494696	2771752	1.07	0.542615033110665	1.47	1.07160640764864	0.00313096877532323	0.389340733504436	0.135	0.074	0.0035	0.0035	0.0047	0.0034	0.0036	0.0157	0.1629	0.0051	0.0047	0.0044	0.0957	0.0072	0.0048	0.0036	0.0039	0.1371	0.088	0.0043	0.0044	0.0041	0.0185	0.0047	0.0081	0.1912
3	rs75493183	2772085	1.07	0.542615033110665	1.47	1.07160640764864	0.00369534415906366	0.461282974482177	0.1351	0.074	0.0035	0.0035	0.0046	0.0034	0.0036	0.0157	0.1629	0.0049	0.0047	0.0044	0.0957	0.0072	0.0048	0.0036	0.0039	0.1372	0.088	0.0043	0.0044	0.004	0.0184	0.0047	0.0081	0.1913
3	rs76345211	2772857	1.07	0.542615033110665	1.47	1.07160640764864	0.00318156534417963	0.388956147064586	0.1351	0.0739	0.0035	0.0036	0.0046	0.0034	0.0037	0.0157	0.1631	0.0049	0.0046	0.0044	0.0955	0.0071	0.0048	0.0036	0.004	0.1375	0.0877	0.0044	0.0045	0.004	0.0184	0.0047	0.0082	0.1914
3	rs113019721	2774758	1.07	0.542615033110665	1.47	1.07160640764864	0.0044522421688472	0.459136845881945	0.135	0.0738	0.0036	0.0037	0.0045	0.0035	0.0037	0.0156	0.1631	0.0049	0.0046	0.0045	0.0954	0.0071	0.0048	0.0036	0.004	0.1378	0.0874	0.0044	0.0045	0.004	0.0184	0.0047	0.0081	0.1915
3	rs12635996	2777017	1.07	0.542615033110665	1.47	1.07160640764864	0.00351728464545519	0.385371772584028	0.135	0.0738	0.0036	0.0038	0.0045	0.0035	0.0038	0.0156	0.1631	0.0048	0.0046	0.0045	0.0953	0.0071	0.0048	0.0036	0.004	0.1378	0.0873	0.0044	0.0045	0.004	0.0184	0.0047	0.0081	0.1915
3	rs79743384	2780082	1.07	0.542615033110665	1.48	1.01867282088958	0.00632006052848174	0.437292531573527	0.1349	0.0738	0.0036	0.0038	0.0045	0.0035	0.0038	0.0156	0.1631	0.0049	0.0046	0.0045	0.0951	0.0071	0.0049	0.0036	0.004	0.1379	0.0871	0.0044	0.0045	0.0041	0.0184	0.0047	0.0081	0.1916
3	rs1516395	2782862	1.07	0.542615033110665	1.48	1.01867282088958	0.00473570130313388	0.386650847060502	0.1348	0.0735	0.0036	0.0039	0.0045	0.0036	0.0039	0.0157	0.1631	0.0049	0.0047	0.0046	0.0949	0.0071	0.0049	0.0036	0.004	0.138	0.0868	0.0045	0.0045	0.0041	0.0184	0.0048	0.0082	0.1917
3	rs6442751	2783715	1.07	0.542615033110665	1.47	1.07160640764864	0.00371689329232774	0.395379635288288	0.1347	0.0735	0.0036	0.0039	0.0045	0.0037	0.0041	0.0156	0.1633	0.0048	0.0047	0.0046	0.0944	0.0072	0.005	0.0037	0.0041	0.1381	0.0864	0.0045	0.0046	0.0042	0.0184	0.0048	0.0082	0.1916
3	rs9822614	2786502	1.07	0.542615033110665	1.46	1.12620512571235	0.00280786295871031	0.355660053271068	0.1345	0.0727	0.0037	0.0042	0.0044	0.004	0.0044	0.0154	0.1634	0.0048	0.005	0.0048	0.0934	0.0072	0.0052	0.0037	0.0042	0.1383	0.0853	0.0045	0.0046	0.0043	0.0184	0.0048	0.0084	0.1927
3	rs7611686	2790132	1.07	0.542615033110665	1.46	1.12620512571235	0.00376271193513331	0.385243930028369	0.1341	0.0726	0.0037	0.0044	0.0044	0.0041	0.0045	0.0153	0.1642	0.0048	0.005	0.0047	0.093	0.0072	0.0052	0.0038	0.0042	0.1378	0.0851	0.0046	0.0046	0.0044	0.0185	0.0049	0.0085	0.1924
3	rs72993633	2799021	1.07	0.542615033110665	1.47	1.07160640764864	0.00817499476546115	0.481393328521014	0.1345	0.0728	0.0037	0.0045	0.0043	0.0043	0.0046	0.0153	0.1645	0.0047	0.005	0.0047	0.0919	0.0072	0.0053	0.0037	0.0042	0.138	0.0846	0.0046	0.0047	0.0044	0.0189	0.005	0.0085	0.1921
3	rs79140289	2799119	1.07	0.542615033110665	1.48	1.01867282088958	0.00832217416086563	0.483430145616376	0.1345	0.0728	0.0037	0.0045	0.0043	0.0043	0.0046	0.0153	0.1645	0.0047	0.005	0.0047	0.0919	0.0072	0.0053	0.0037	0.0042	0.1379	0.0846	0.0046	0.0047	0.0044	0.019	0.005	0.0085	0.1922
3	rs75076395	2799190	1.07	0.542615033110665	1.48	1.01867282088958	0.00834015062282829	0.488055122055751	0.1345	0.0728	0.0037	0.0045	0.0043	0.0043	0.0046	0.0153	0.1645	0.0047	0.005	0.0047	0.0919	0.0072	0.0053	0.0037	0.0042	0.1379	0.0846	0.0046	0.0047	0.0044	0.019	0.005	0.0085	0.1922
3	rs9682558	2803731	1.07	0.542615033110665	1.48	1.01867282088958	0.00918021751257826	0.443523890922265	0.1348	0.073	0.0037	0.0046	0.0042	0.0044	0.0047	0.0153	0.1647	0.0046	0.0051	0.0047	0.0911	0.0072	0.0053	0.0037	0.0042	0.138	0.0842	0.0046	0.0048	0.0044	0.0193	0.005	0.0086	0.192
3	rs11718833	2806287	1.06	0.591046266007479	1.5	0.917750694748585	0.0114463955851169	0.463566107571362	0.1353	0.0735	0.0037	0.0047	0.0042	0.0044	0.0047	0.0152	0.1649	0.0046	0.0051	0.0046	0.0903	0.0072	0.0053	0.0037	0.0042	0.1376	0.0838	0.0046	0.0047	0.0044	0.0196	0.0051	0.0085	0.1922
3	rs883846	2807316	1.06	0.591046266007479	1.51	0.869735485018148	0.00948396863867427	0.412866600623244	0.1353	0.0734	0.0037	0.0047	0.0043	0.0044	0.0047	0.0152	0.165	0.0046	0.0051	0.0046	0.0903	0.0072	0.0053	0.0037	0.0042	0.1376	0.0839	0.0047	0.0046	0.0045	0.0197	0.0051	0.0085	0.1921
3	rs116360965	2810615	1.06	0.591046266007479	1.51	0.869735485018148	0.00992297684988176	0.449511970866798	0.1353	0.0733	0.0037	0.0048	0.0043	0.0044	0.0047	0.0153	0.165	0.0045	0.0051	0.0045	0.0903	0.0072	0.0052	0.0037	0.0042	0.1376	0.0838	0.0047	0.0046	0.0045	0.0198	0.005	0.0085	0.1922
3	rs11129293	2816174	1.06	0.591046266007479	1.51	0.869735485018148	0.0076733720756804	0.424244502495123	0.1353	0.0733	0.0037	0.0048	0.0043	0.0045	0.0048	0.0154	0.1651	0.0045	0.005	0.0044	0.0901	0.0073	0.0051	0.0037	0.0042	0.1374	0.0837	0.0046	0.0047	0.0047	0.0199	0.005	0.0086	0.1923
3	rs6808287	2818283	1.06	0.591046266007479	1.51	0.869735485018148	0.00962863465279311	0.410262900805693	0.1352	0.0734	0.0037	0.0048	0.0043	0.0045	0.0048	0.0154	0.1651	0.0044	0.005	0.0044	0.0901	0.0073	0.0051	0.0037	0.0041	0.1372	0.0838	0.0046	0.0047	0.0047	0.0201	0.005	0.0086	0.1922
3	rs62232875	2819403	1.06	0.591046266007479	1.51	0.869735485018148	0.0105589004895559	0.42476963174179	0.1351	0.0734	0.0036	0.0048	0.0043	0.0045	0.0049	0.0154	0.165	0.0044	0.005	0.0044	0.09	0.0073	0.0051	0.0037	0.0041	0.1372	0.0838	0.0046	0.0048	0.0047	0.0201	0.005	0.0086	0.1922
3	rs955340	2821345	1.06	0.591046266007479	1.52	0.823332010267983	0.0100622978100447	0.37823086134123	0.135	0.0734	0.0036	0.0048	0.0043	0.0046	0.0049	0.0154	0.165	0.0044	0.005	0.0044	0.0902	0.0074	0.0051	0.0037	0.0041	0.1371	0.0838	0.0046	0.0049	0.0047	0.0202	0.0051	0.0087	0.192
3	rs67964438	2825338	1.06	0.591046266007479	1.52	0.823332010267983	0.0529410925041075	0.321774202084784	0.1329	0.0754	0.0038	0.0049	0.0046	0.0054	0.0059	0.0157	0.164	0.0042	0.0048	0.0046	0.0861	0.0075	0.0054	0.0039	0.0041	0.1369	0.0824	0.0052	0.0057	0.0049	0.0209	0.0053	0.0089	0.1929
3	rs9842663	2825840	1.06	0.591046266007479	1.53	0.778525311864042	0.0527877684908237	0.276298668046304	0.1327	0.0756	0.0038	0.0049	0.0046	0.0054	0.0061	0.0158	0.1641	0.0041	0.0048	0.0047	0.0856	0.0075	0.0055	0.004	0.0042	0.1367	0.0821	0.0053	0.0058	0.0049	0.021	0.0053	0.0089	0.1929
3	rs7623879	2826398	1.06	0.591046266007479	1.53	0.778525311864042	0.0595787388041439	0.258393372625069	0.1345	0.0758	0.0038	0.0049	0.0046	0.0054	0.006	0.0158	0.1647	0.0041	0.0048	0.0047	0.0858	0.0074	0.0055	0.0038	0.0041	0.1373	0.0812	0.0054	0.0059	0.0049	0.0211	0.0052	0.009	0.1908
3	rs114093326	2827785	1.06	0.591046266007479	1.52	0.823332010267983	0.0650305934999013	0.23842971495909	0.1351	0.076	0.0037	0.0046	0.0046	0.0055	0.0059	0.0158	0.1652	0.0041	0.0048	0.0047	0.0858	0.0074	0.0055	0.0038	0.004	0.1373	0.0809	0.0054	0.0061	0.0049	0.0212	0.0052	0.0089	0.1898
3	rs4143132	2829167	1.06	0.591046266007479	1.51	0.869735485018148	0.0584968097555229	0.223093750891437	0.1354	0.076	0.0037	0.0046	0.0046	0.0055	0.0059	0.0159	0.1654	0.0041	0.0047	0.0047	0.0858	0.0074	0.0055	0.0038	0.004	0.1374	0.0808	0.0054	0.0062	0.0049	0.0213	0.0052	0.0089	0.1895
3	rs970823	2833928	1.06	0.591046266007479	1.52	0.823332010267983	0.0348857232036558	0.26021255155635	0.1354	0.076	0.0037	0.0045	0.0046	0.0053	0.0059	0.0159	0.1656	0.004	0.0048	0.0048	0.086	0.0073	0.0054	0.0039	0.004	0.1372	0.0811	0.0054	0.0062	0.005	0.0213	0.0052	0.0088	0.1892
3	rs76069703	2837125	1.06	0.591046266007479	1.53	0.778525311864042	0.0307834930411331	0.226461027254061	0.1354	0.076	0.0036	0.0045	0.0046	0.0053	0.0058	0.016	0.1658	0.004	0.0047	0.0048	0.0861	0.0073	0.0053	0.0039	0.004	0.1371	0.0809	0.0054	0.0063	0.005	0.0213	0.0052	0.0088	0.189
3	rs2728083	2842352	1.05	0.642211085129376	1.54	0.735299729443272	0.0217384156217409	0.207353721949946	0.1354	0.0761	0.0036	0.0045	0.0047	0.0053	0.0058	0.0161	0.1661	0.004	0.0047	0.0049	0.0863	0.0073	0.0052	0.004	0.004	0.137	0.0807	0.0054	0.0064	0.005	0.0212	0.0051	0.0087	0.1888
3	rs17020557	2844653	1.05	0.642211085129376	1.54	0.735299729443272	0.0263741736043693	0.218665639742481	0.1351	0.0764	0.0036	0.0048	0.0048	0.0054	0.0057	0.016	0.1666	0.0039	0.0047	0.005	0.0864	0.0072	0.0053	0.0041	0.0041	0.1371	0.0798	0.0055	0.0068	0.0049	0.0212	0.0052	0.0086	0.1883
3	rs59996223	2844922	1.05	0.642211085129376	1.55	0.693638871087907	0.0250606686870757	0.202192406842174	0.1351	0.0764	0.0036	0.0048	0.0049	0.0055	0.0057	0.016	0.1667	0.0039	0.0047	0.005	0.0862	0.0073	0.0053	0.0041	0.0041	0.1371	0.0796	0.0055	0.0068	0.0049	0.0212	0.0052	0.0086	0.1882
3	rs975334	2846316	1.05	0.642211085129376	1.55	0.693638871087907	0.0379632943451165	0.196035857813429	0.1346	0.0768	0.0036	0.005	0.005	0.0057	0.0057	0.0161	0.167	0.0038	0.0047	0.0054	0.0856	0.0073	0.0056	0.0041	0.0042	0.1373	0.0788	0.0054	0.0071	0.0048	0.0214	0.0051	0.0086	0.1877
3	rs7651788	2848241	1.05	0.642211085129376	1.55	0.693638871087907	0.0509212122792706	0.200098280091816	0.1348	0.0769	0.0036	0.0051	0.0051	0.0057	0.0055	0.016	0.1672	0.0037	0.0046	0.0054	0.0856	0.0073	0.0054	0.004	0.0041	0.1372	0.0787	0.0054	0.0073	0.0047	0.0214	0.0051	0.0085	0.1883
3	rs77034805	2849677	1.05	0.642211085129376	1.54	0.735299729443272	0.0724867489802085	0.214373701007763	0.1349	0.0769	0.0036	0.0051	0.0051	0.0058	0.0055	0.0161	0.167	0.0037	0.0046	0.0056	0.0851	0.0072	0.0054	0.004	0.0041	0.1374	0.0786	0.0054	0.0074	0.0048	0.0215	0.005	0.0083	0.1884
3	rs62234208	2851589	1.05	0.642211085129376	1.54	0.735299729443272	0.0897061683914016	0.215229846873593	0.135	0.0767	0.0036	0.0052	0.0052	0.0059	0.0055	0.0161	0.167	0.0036	0.0045	0.0056	0.0848	0.0072	0.0054	0.004	0.004	0.1375	0.0785	0.0054	0.0074	0.0048	0.0215	0.0051	0.0083	0.1884
3	rs57465685	2855315	1.05	0.642211085129376	1.54	0.735299729443272	0.0989131674017276	0.20135387931566	0.1348	0.0766	0.0037	0.0052	0.0053	0.006	0.0055	0.016	0.1676	0.0037	0.0045	0.0057	0.0845	0.0073	0.0055	0.004	0.004	0.1376	0.0779	0.0054	0.0075	0.0049	0.0216	0.0052	0.0085	0.1881
3	rs6802925	2856644	1.05	0.642211085129376	1.54	0.735299729443272	0.075527518929319	0.174754481808434	0.1345	0.0767	0.0037	0.0051	0.0052	0.0059	0.0054	0.016	0.1678	0.0037	0.0045	0.0057	0.0843	0.0075	0.0055	0.004	0.004	0.1382	0.0777	0.0054	0.0075	0.0049	0.0215	0.0053	0.0084	0.1881
3	rs13082490	2859620	1.05	0.642211085129376	1.54	0.735299729443272	0.0535917512378979	0.197699099405354	0.1339	0.0767	0.0042	0.0052	0.0051	0.0059	0.0054	0.0159	0.1676	0.0039	0.0046	0.0057	0.0844	0.0077	0.0056	0.004	0.004	0.1382	0.0778	0.0054	0.0076	0.005	0.0215	0.0054	0.0084	0.1874
3	rs13078475	2859967	1.05	0.642211085129376	1.59	0.542287549749139	0.0474490880457591	0.274213749542142	0.1338	0.0767	0.0044	0.0051	0.005	0.0059	0.0054	0.016	0.1675	0.0039	0.0046	0.0057	0.0844	0.0077	0.0056	0.0041	0.004	0.138	0.0776	0.0058	0.0076	0.005	0.0215	0.0055	0.0084	0.1872
3	rs4684357	2863911	1.03	0.752927598544599	1.59	0.542287549749139	0.0684902355265489	0.289732574626647	0.1256	0.0769	0.0062	0.0054	0.0056	0.0059	0.0064	0.0168	0.1646	0.0049	0.0059	0.0072	0.0871	0.0087	0.0074	0.0053	0.0039	0.1352	0.0781	0.0071	0.0081	0.0062	0.0211	0.0068	0.0096	0.18
3	rs17029776	2866184	1.03	0.752927598544599	1.59	0.542287549749139	0.0450827082100775	0.329327455472933	0.1257	0.076	0.0062	0.0054	0.0057	0.0059	0.0064	0.0168	0.164	0.0049	0.006	0.0072	0.0879	0.0086	0.0075	0.0054	0.0041	0.1348	0.078	0.0072	0.0083	0.0062	0.0209	0.0069	0.0097	0.1803
3	rs10865821	2867502	1.03	0.752927598544599	1.59	0.542287549749139	0.0444887498191825	0.393192383654256	0.1255	0.0759	0.0063	0.0055	0.0057	0.0059	0.0064	0.0168	0.164	0.0049	0.0058	0.0073	0.0881	0.0087	0.0076	0.0054	0.0041	0.1346	0.0781	0.0072	0.0084	0.0063	0.0208	0.0069	0.0097	0.18
3	rs1356240	2873869	1.03	0.752927598544599	1.6	0.508176723760061	0.07028480509991	0.406365794144653	0.1244	0.0758	0.0063	0.0057	0.006	0.0058	0.0063	0.0175	0.1626	0.005	0.0058	0.0079	0.0888	0.0093	0.0078	0.0052	0.0042	0.1342	0.0782	0.0074	0.0083	0.0062	0.0204	0.007	0.0098	0.1802
3	rs9859742	2874048	1.03	0.752927598544599	1.6	0.508176723760061	0.0760890946374921	0.413257542272414	0.1243	0.0758	0.0064	0.0055	0.006	0.0057	0.0062	0.0174	0.1625	0.0051	0.0059	0.008	0.0888	0.0093	0.0079	0.0049	0.0042	0.1346	0.0782	0.0074	0.0083	0.0061	0.0205	0.007	0.0098	0.1799
3	rs62234216	2880494	1.02	0.812565575704939	1.61	0.475515229965307	0.0848140914401942	0.518250518041954	0.1239	0.0759	0.0065	0.0055	0.0061	0.0057	0.0061	0.0176	0.1617	0.0052	0.0061	0.0084	0.0896	0.0093	0.0081	0.005	0.0042	0.1343	0.0782	0.0075	0.0082	0.0062	0.0204	0.0072	0.0098	0.1791
3	rs9810902	2881134	1.02	0.812565575704939	1.62	0.444280725791627	0.0868018210827067	0.493920519340683	0.1239	0.076	0.0065	0.0055	0.0062	0.0057	0.0061	0.0176	0.1614	0.0052	0.0061	0.0085	0.0898	0.0094	0.0081	0.0051	0.0042	0.1342	0.0781	0.0075	0.0082	0.0063	0.0203	0.0072	0.0098	0.1789
3	rs78409426	2881361	1.02	0.812565575704939	1.62	0.444280725791627	0.0945742443132721	0.602966854583027	0.1238	0.0761	0.0065	0.0055	0.0062	0.0058	0.0061	0.0177	0.1612	0.0052	0.0062	0.0086	0.0895	0.0094	0.0082	0.0051	0.0042	0.1341	0.0782	0.0075	0.0083	0.0063	0.0203	0.0073	0.0098	0.1785
3	rs6781149	2881575	1.02	0.812565575704939	1.62	0.444280725791627	0.097867790427927	0.600958492832139	0.1237	0.0763	0.0066	0.0054	0.0063	0.0059	0.0061	0.0177	0.1609	0.0052	0.0063	0.0087	0.0894	0.0095	0.0083	0.0051	0.0042	0.134	0.0783	0.0075	0.0083	0.0064	0.0203	0.0074	0.0098	0.178
3	rs17021313	2881703	1.02	0.812565575704939	1.62	0.444280725791627	0.0619713481377028	0.64812926674618	0.1235	0.0759	0.0066	0.005	0.0063	0.0059	0.0059	0.0177	0.1615	0.0052	0.0064	0.0087	0.0897	0.0096	0.0083	0.005	0.0044	0.1338	0.0782	0.0076	0.0084	0.0064	0.0204	0.0074	0.0098	0.1779
3	rs35024529	2881749	1.02	0.812565575704939	1.62	0.444280725791627	0.0630186064553914	0.695515445159716	0.1238	0.0759	0.0066	0.0049	0.0063	0.0059	0.0059	0.0177	0.1614	0.0052	0.0064	0.0087	0.0897	0.0096	0.0083	0.005	0.0044	0.134	0.0779	0.0076	0.0085	0.0064	0.0204	0.0075	0.0098	0.1777
3	rs17584390	2882992	1.01	0.875109975033704	1.62	0.444280725791627	0.0745832748761003	0.744844755888054	0.1194	0.0751	0.0066	0.0051	0.0067	0.0061	0.0063	0.0171	0.1629	0.0055	0.007	0.0092	0.0908	0.0105	0.0085	0.0055	0.0046	0.1314	0.0772	0.0078	0.0093	0.0072	0.0209	0.008	0.0103	0.1764
3	rs1400209	2883161	1.01	0.875109975033704	1.63	0.414449909043039	0.0754198315358108	0.745447236799092	0.1188	0.0751	0.0066	0.005	0.0069	0.0061	0.0062	0.0171	0.1632	0.0055	0.0071	0.0094	0.0908	0.0106	0.0086	0.0054	0.0048	0.1311	0.0768	0.008	0.0094	0.0073	0.0209	0.0081	0.0104	0.1761
3	rs17645161	2883757	1.01	0.875109975033704	1.63	0.414449909043039	0.0659338032557487	0.855397300395369	0.117	0.0749	0.0067	0.005	0.0074	0.006	0.0063	0.0169	0.1633	0.0057	0.0074	0.0094	0.0916	0.0107	0.0089	0.0056	0.0049	0.1298	0.0764	0.0081	0.0095	0.0074	0.0216	0.0085	0.0107	0.1756
3	rs67182448	2884787	1.01	0.875109975033704	1.64	0.38599849551783	0.0779877837248247	0.986678452560972	0.1155	0.0764	0.0069	0.0052	0.0075	0.0061	0.0065	0.0163	0.1656	0.0058	0.0078	0.0091	0.0904	0.0105	0.0092	0.0058	0.0051	0.1276	0.0759	0.0086	0.0098	0.0077	0.0218	0.0089	0.0107	0.1744
3	rs76375999	2885111	1.01	0.875109975033704	1.65	0.358901199458623	0.102587631125694	1.08315122147799	0.1151	0.0769	0.0067	0.0051	0.0076	0.006	0.0064	0.0164	0.1662	0.0057	0.0079	0.009	0.09	0.0104	0.0093	0.0057	0.0051	0.1282	0.0756	0.0086	0.0098	0.0077	0.0219	0.0092	0.0108	0.1738
3	rs115327320	2885280	1.02	0.812565575704939	1.67	0.308662716071979	0.143967680461326	1.18603980576148	0.115	0.0771	0.0067	0.0049	0.0077	0.0058	0.0063	0.0163	0.1664	0.0055	0.0081	0.0092	0.0897	0.0104	0.0093	0.0057	0.0052	0.1285	0.0755	0.0086	0.0098	0.0078	0.0219	0.0094	0.0109	0.1733
3	rs17584516	2886527	1.02	0.812565575704939	1.67	0.308662716071979	0.419825837200422	1.37006899803762	0.1142	0.0784	0.0064	0.0046	0.008	0.0056	0.006	0.0159	0.1684	0.0055	0.0085	0.0095	0.0888	0.0102	0.0097	0.0055	0.0052	0.1309	0.0745	0.0086	0.0096	0.008	0.022	0.01	0.0111	0.1701
3	rs114206920	2887396	1.02	0.812565575704939	1.67	0.308662716071979	0.442169256762535	1.4126761735805	0.1141	0.0785	0.0063	0.0046	0.0079	0.0056	0.006	0.0159	0.1684	0.0055	0.0085	0.0095	0.0888	0.0102	0.0097	0.0055	0.0052	0.1309	0.0745	0.0086	0.0096	0.008	0.022	0.0101	0.0111	0.1699
3	rs4234552	2888717	1.02	0.812565575704939	1.68	0.285465824887251	0.441694214094478	1.432439000208	0.1142	0.0787	0.0064	0.0045	0.0079	0.0057	0.006	0.0159	0.1685	0.0054	0.0084	0.0095	0.0886	0.0102	0.0097	0.0055	0.0052	0.1309	0.0746	0.0086	0.0096	0.008	0.022	0.0101	0.0111	0.1698
3	rs75544784	2890756	1.03	0.752927598544599	1.68	0.285465824887251	0.456778684392369	1.45173342179937	0.1142	0.0789	0.0064	0.0045	0.008	0.0057	0.006	0.0157	0.1686	0.0054	0.0084	0.0095	0.0886	0.0102	0.0097	0.0055	0.0052	0.1309	0.0746	0.0086	0.0095	0.008	0.022	0.0101	0.0111	0.1697
3	rs73003230	2892418	1.03	0.752927598544599	1.69	0.263511633917478	0.458409616455314	1.45703385932764	0.1141	0.079	0.0065	0.0045	0.008	0.0057	0.006	0.0157	0.1686	0.0054	0.0085	0.0096	0.0886	0.0102	0.0097	0.0055	0.0052	0.1308	0.0746	0.0086	0.0095	0.008	0.022	0.0101	0.011	0.1696
3	rs4629318	2893274	1.03	0.752927598544599	1.69	0.263511633917478	0.451242821080963	1.43056302200495	0.114	0.0792	0.0065	0.0045	0.0083	0.0057	0.006	0.0157	0.1687	0.0054	0.0085	0.0096	0.0886	0.0102	0.0098	0.0055	0.0052	0.1309	0.0745	0.0086	0.0095	0.008	0.022	0.0101	0.011	0.1694
3	rs17021399	2893696	1.03	0.752927598544599	1.69	0.263511633917478	0.47370705175521	1.4597707859118	0.1139	0.0793	0.0066	0.0044	0.0083	0.0057	0.006	0.0157	0.1687	0.0054	0.0085	0.0096	0.0886	0.0102	0.0098	0.0055	0.0051	0.1309	0.0746	0.0086	0.0095	0.008	0.0219	0.0102	0.011	0.1693
3	rs11713158	2895684	1.03	0.752927598544599	1.69	0.263511633917478	0.664336292825973	1.60110487126759	0.1135	0.0802	0.0067	0.0043	0.0084	0.0059	0.0061	0.0155	0.1684	0.0055	0.0085	0.0098	0.0885	0.01	0.0098	0.0054	0.0051	0.1311	0.0746	0.0086	0.0094	0.0081	0.0218	0.0104	0.0108	0.1692
3	rs17584783	2895719	1.03	0.752927598544599	1.69	0.263511633917478	0.71424363601874	1.66028906765237	0.1136	0.0802	0.0068	0.0043	0.0084	0.0059	0.0061	0.0155	0.1684	0.0055	0.0086	0.0098	0.0882	0.01	0.0099	0.0053	0.0051	0.1312	0.0746	0.0085	0.0094	0.0081	0.0218	0.0104	0.0108	0.1691
3	rs6442759	2896776	1.03	0.752927598544599	1.69	0.263511633917478	0.909072412801706	1.81439199053977	0.1138	0.0816	0.0069	0.0041	0.0083	0.0058	0.0061	0.015	0.1673	0.0056	0.0087	0.0099	0.0868	0.0099	0.01	0.005	0.0052	0.1317	0.0749	0.0085	0.0093	0.0081	0.0227	0.0105	0.0102	0.1696
3	rs115256874	2896795	1.03	0.752927598544599	1.69	0.263511633917478	0.906186513549203	1.80449272802297	0.1139	0.0817	0.0069	0.0041	0.0083	0.0058	0.0061	0.015	0.1672	0.0056	0.0087	0.0099	0.0868	0.0099	0.01	0.005	0.0052	0.1317	0.0748	0.0085	0.0093	0.0081	0.0227	0.0106	0.0101	0.1696
3	rs9867619	2897056	1.04	0.69615671060944	1.69	0.263511633917478	0.947608090739037	1.78154252886658	0.1139	0.082	0.0068	0.0042	0.0083	0.0058	0.0061	0.015	0.1666	0.0057	0.0087	0.0098	0.0869	0.0099	0.0099	0.0049	0.0053	0.1318	0.0751	0.0084	0.0093	0.0081	0.0227	0.0107	0.0101	0.1696
3	rs6442760	2898484	1.05	0.642211085129376	1.69	0.263511633917478	0.89337046931416	1.7449115453309	0.1146	0.083	0.0069	0.004	0.0083	0.0056	0.0059	0.0147	0.1657	0.0058	0.0085	0.0097	0.0874	0.0103	0.0095	0.0045	0.0053	0.1331	0.0753	0.008	0.0092	0.0082	0.0228	0.0107	0.0098	0.1683
3	rs4684365	2899575	1.05	0.642211085129376	1.68	0.285465824887251	0.833789652991852	1.7197928069715	0.1149	0.0829	0.0069	0.004	0.0083	0.0057	0.0058	0.0146	0.1655	0.0058	0.0084	0.0097	0.0877	0.0103	0.0095	0.0045	0.0053	0.1334	0.0759	0.0079	0.0093	0.0082	0.0228	0.0107	0.0097	0.168
3	rs6768034	2902330	1.05	0.642211085129376	1.69	0.263511633917478	0.764676015807391	1.63988596959877	0.1152	0.0823	0.0068	0.0038	0.0086	0.0057	0.0057	0.0144	0.1657	0.0059	0.0083	0.0095	0.0881	0.0104	0.0093	0.0041	0.0051	0.1334	0.077	0.0077	0.009	0.0082	0.0229	0.0105	0.0098	0.168
3	rs17021477	2903664	1.05	0.642211085129376	1.7	0.24276969786222	0.772047615351915	1.68772692557258	0.1152	0.0823	0.0068	0.0037	0.0087	0.0057	0.0056	0.0143	0.1657	0.0059	0.0083	0.0095	0.0879	0.0104	0.0093	0.0041	0.0051	0.1335	0.0771	0.0076	0.009	0.0082	0.0229	0.0105	0.0098	0.1681
3	rs7631834	2904908	1.05	0.642211085129376	1.7	0.24276969786222	0.769279650975031	1.63396404060182	0.1152	0.0822	0.0068	0.0037	0.0087	0.0057	0.0056	0.0142	0.1658	0.0059	0.0083	0.0094	0.0878	0.0104	0.0093	0.0041	0.0051	0.1336	0.0772	0.0076	0.0089	0.0082	0.0229	0.0105	0.0098	0.1681
3	rs75622279	2905056	1.05	0.642211085129376	1.7	0.24276969786222	0.766899600514506	1.64406810835154	0.1152	0.0822	0.0068	0.0037	0.0087	0.0057	0.0056	0.0142	0.1657	0.0059	0.0083	0.0094	0.0877	0.0104	0.0093	0.0041	0.0051	0.1337	0.0773	0.0076	0.0089	0.0082	0.0229	0.0105	0.0098	0.1681
3	rs9812746	2906446	1.06	0.591046266007479	1.74	0.171280181914382	0.737685740253438	1.60735588330714	0.1152	0.0821	0.0069	0.0037	0.0087	0.0057	0.0056	0.0142	0.1659	0.006	0.0083	0.0093	0.0879	0.0104	0.0093	0.0041	0.0051	0.1339	0.0773	0.0076	0.0089	0.0079	0.0229	0.0105	0.0098	0.1681
3	rs4491886	2911449	1.06	0.591046266007479	1.74	0.171280181914382	0.827436341307761	1.85672727068574	0.1158	0.0817	0.0071	0.0035	0.009	0.0056	0.0053	0.0135	0.1661	0.0061	0.0083	0.0089	0.0888	0.0104	0.0093	0.0041	0.0048	0.1342	0.0774	0.0073	0.0083	0.0083	0.0226	0.0106	0.0099	0.1682
3	rs112090927	2912763	1.07	0.542615033110665	1.74	0.171280181914382	0.907835128463096	1.97899187685101	0.1165	0.0814	0.007	0.0034	0.0089	0.0057	0.0053	0.013	0.1662	0.0061	0.0083	0.0087	0.0885	0.0105	0.0094	0.004	0.0047	0.1346	0.0781	0.0073	0.008	0.0085	0.022	0.0105	0.0098	0.1689
3	rs4530510	2913779	1.07	0.542615033110665	1.74	0.171280181914382	0.893698128183235	1.95002156062954	0.1166	0.0813	0.007	0.0034	0.0089	0.0057	0.0053	0.0129	0.1662	0.0061	0.0083	0.0087	0.0885	0.0105	0.0094	0.004	0.0047	0.1346	0.0782	0.0072	0.0079	0.0085	0.0219	0.0105	0.0097	0.169
3	rs17585537	2917488	1.07	0.542615033110665	1.73	0.187497716434302	0.90668096627082	1.91986268720136	0.1167	0.0812	0.007	0.0034	0.0089	0.0057	0.0053	0.0128	0.1662	0.0061	0.0083	0.0087	0.0884	0.0105	0.0094	0.0039	0.0047	0.1347	0.0784	0.0072	0.0078	0.0085	0.0218	0.0104	0.0097	0.1692
3	rs4446191	2919868	1.07	0.542615033110665	1.73	0.187497716434302	0.876239488867923	1.88976967257931	0.1168	0.0811	0.0073	0.0034	0.0088	0.0058	0.0052	0.0128	0.1661	0.0061	0.0083	0.0086	0.0884	0.0104	0.0094	0.0039	0.0047	0.1347	0.0786	0.0072	0.0077	0.0085	0.0217	0.0104	0.0097	0.1693
3	rs17646423	2926235	1.09	0.453749840114468	1.73	0.187497716434302	0.974288634720796	1.88194577394431	0.1181	0.0796	0.0077	0.003	0.0082	0.0061	0.0048	0.0124	0.1657	0.0062	0.0084	0.0077	0.0892	0.01	0.0092	0.0037	0.0045	0.136	0.0817	0.0071	0.007	0.0082	0.0206	0.0096	0.0087	0.1716
3	rs36013854	2928672	1.09	0.453749840114468	1.73	0.187497716434302	0.786417624088761	1.84076877208919	0.119	0.0797	0.0077	0.003	0.0081	0.0061	0.0046	0.0128	0.1656	0.0062	0.0082	0.0075	0.0892	0.0099	0.0091	0.0039	0.0043	0.1361	0.0832	0.007	0.0069	0.008	0.0202	0.0092	0.0083	0.1713
3	rs17585924	2929023	1.09	0.453749840114468	1.72	0.204795704918344	0.761996134959152	1.70891892653537	0.1191	0.0797	0.0078	0.003	0.008	0.006	0.0046	0.0128	0.1656	0.0061	0.0082	0.0075	0.0892	0.0098	0.0091	0.0039	0.0043	0.1361	0.0834	0.007	0.0069	0.0079	0.0202	0.0091	0.0083	0.1712
3	rs74947141	2929942	1.09	0.453749840114468	1.73	0.187497716434302	0.683317349011861	1.69910616748253	0.1194	0.0797	0.0078	0.003	0.008	0.006	0.0046	0.013	0.1655	0.0061	0.0081	0.0075	0.0891	0.0098	0.009	0.0039	0.0043	0.1361	0.0839	0.0069	0.0068	0.0078	0.0201	0.009	0.0082	0.1714
3	rs68056715	2931072	1.09	0.453749840114468	1.72	0.204795704918344	0.507442325859638	1.49817367413461	0.12	0.0796	0.0078	0.0031	0.0078	0.0059	0.0044	0.0132	0.1655	0.006	0.0081	0.0075	0.0888	0.0097	0.0086	0.0039	0.0043	0.1361	0.0846	0.0068	0.0067	0.0077	0.0201	0.0088	0.008	0.172
3	rs67236078	2931307	1.09	0.453749840114468	1.73	0.187497716434302	0.466423959397326	1.42783504047481	0.1204	0.0796	0.0078	0.0031	0.0076	0.0059	0.0044	0.0133	0.1654	0.006	0.0081	0.0075	0.0887	0.0097	0.0086	0.004	0.0043	0.1359	0.0847	0.0068	0.0067	0.0077	0.0201	0.0087	0.0081	0.1721
3	rs79513815	2933850	1.09	0.453749840114468	1.73	0.187497716434302	0.445203567928198	1.38006482828469	0.1207	0.0795	0.0079	0.0031	0.0076	0.0059	0.0044	0.0133	0.1653	0.006	0.0081	0.0075	0.0887	0.0096	0.0085	0.004	0.0041	0.1361	0.085	0.0068	0.0067	0.0076	0.0201	0.0085	0.008	0.1722
3	rs17021982	2936576	1.09	0.453749840114468	1.74	0.171280181914382	0.420057426966365	1.19579171105287	0.1212	0.0795	0.0079	0.0031	0.0076	0.0059	0.0044	0.0134	0.1653	0.006	0.0081	0.0074	0.0887	0.0095	0.0084	0.0041	0.0041	0.136	0.0852	0.0069	0.0067	0.0075	0.0201	0.0083	0.0079	0.1721
3	rs17646659	2936639	1.09	0.453749840114468	1.73	0.187497716434302	0.418900114321069	1.18521402711444	0.1212	0.0795	0.0079	0.0031	0.0076	0.0059	0.0044	0.0134	0.1653	0.006	0.0081	0.0074	0.0887	0.0095	0.0084	0.0041	0.0041	0.136	0.0852	0.0069	0.0067	0.0075	0.0201	0.0083	0.0079	0.1721
3	rs77435872	2937348	1.09	0.453749840114468	1.74	0.171280181914382	0.382048144287488	1.12570531245762	0.1213	0.0795	0.0078	0.0031	0.0076	0.0058	0.0044	0.0134	0.1653	0.006	0.0082	0.0074	0.0888	0.0096	0.0083	0.0041	0.004	0.136	0.0853	0.007	0.0067	0.0075	0.0201	0.0083	0.0079	0.1722
3	rs17022006	2938734	1.09	0.453749840114468	1.74	0.171280181914382	0.349180187650822	1.03848763755859	0.1215	0.0795	0.0078	0.0031	0.0076	0.0058	0.0044	0.0134	0.1654	0.006	0.0081	0.0073	0.0887	0.0095	0.0082	0.0041	0.004	0.136	0.0854	0.007	0.0066	0.0074	0.0202	0.0082	0.0079	0.1722
3	rs6785817	2946728	1.09	0.453749840114468	1.73	0.187497716434302	0.213492641597977	0.765994451169151	0.1235	0.0795	0.0073	0.0029	0.0076	0.0056	0.0051	0.0135	0.1652	0.0055	0.0079	0.0071	0.0885	0.0099	0.0074	0.0045	0.0039	0.1357	0.0872	0.007	0.0064	0.0068	0.02	0.0069	0.0074	0.1729
3	rs1499134	2947635	1.09	0.453749840114468	1.72	0.204795704918344	0.208073218371334	0.684262749794071	0.1236	0.0795	0.0073	0.0029	0.0076	0.0056	0.0051	0.0135	0.1652	0.0055	0.0079	0.0071	0.0884	0.01	0.0074	0.0046	0.0039	0.1357	0.0873	0.007	0.0064	0.0068	0.0199	0.0069	0.0074	0.1729
3	rs58461669	2951489	1.09	0.453749840114468	1.72	0.204795704918344	0.157862637721888	0.400539281803551	0.124	0.0796	0.0072	0.0029	0.0076	0.0056	0.0052	0.0136	0.1651	0.0055	0.0079	0.0071	0.0882	0.01	0.0072	0.0046	0.0039	0.1358	0.0875	0.007	0.0064	0.0068	0.02	0.0068	0.0074	0.173
3	rs56200936	2952568	1.09	0.453749840114468	1.72	0.204795704918344	0.140675761393849	0.348804755570169	0.1237	0.0798	0.0071	0.0028	0.0076	0.0055	0.0051	0.0136	0.1647	0.0055	0.0079	0.007	0.0885	0.0099	0.0072	0.0046	0.0039	0.1356	0.0882	0.007	0.0063	0.0068	0.0199	0.0068	0.0074	0.1734
3	rs6766176	2953326	1.1	0.413206464175836	1.72	0.204795704918344	0.131681638428629	0.336808668065401	0.124	0.0794	0.007	0.0028	0.0076	0.0055	0.0051	0.0137	0.1646	0.0054	0.0079	0.0069	0.0883	0.0098	0.0072	0.0046	0.0039	0.1355	0.0885	0.007	0.0063	0.0068	0.0198	0.0068	0.0074	0.1737
3	rs74991365	2956711	1.1	0.413206464175836	1.72	0.204795704918344	0.127273434976965	0.337670290038241	0.124	0.0794	0.0069	0.0028	0.0077	0.0055	0.0051	0.0137	0.1645	0.0054	0.0079	0.0069	0.0881	0.0098	0.0072	0.0046	0.0039	0.1359	0.0886	0.007	0.0062	0.0066	0.0196	0.0068	0.0074	0.1742
3	rs73805450	2963363	1.1	0.413206464175836	1.71	0.223208546872115	0.131102827018565	0.270058579638946	0.1238	0.0794	0.0069	0.0028	0.0077	0.0055	0.0052	0.0137	0.1655	0.0053	0.0078	0.0068	0.088	0.0097	0.0071	0.0046	0.0039	0.1365	0.088	0.007	0.0062	0.0064	0.0197	0.0067	0.0073	0.1743
3	rs66725465	2970819	1.1	0.413206464175836	1.71	0.223208546872115	0.147860317284306	0.198741025907447	0.1245	0.0796	0.0066	0.0026	0.0079	0.0054	0.0054	0.0136	0.1655	0.005	0.0077	0.0067	0.0878	0.0094	0.0068	0.0047	0.004	0.1375	0.0882	0.0069	0.0061	0.0061	0.0195	0.0065	0.0073	0.1746
3	rs74504371	2972578	1.11	0.375177619549844	1.71	0.223208546872115	0.150423690861192	0.20798869413567	0.1238	0.0796	0.0065	0.0026	0.008	0.0054	0.0054	0.0136	0.1656	0.0048	0.0077	0.0066	0.0879	0.0094	0.0068	0.0047	0.004	0.1378	0.0884	0.0068	0.0061	0.0061	0.0193	0.0064	0.0072	0.1753
3	rs115923007	2972759	1.11	0.375177619549844	1.71	0.223208546872115	0.142843966022561	0.206191285363233	0.1236	0.0796	0.0062	0.0026	0.0081	0.0054	0.0054	0.0136	0.1658	0.0048	0.0078	0.0068	0.0879	0.0092	0.0067	0.0047	0.004	0.1378	0.0884	0.0068	0.0061	0.0061	0.0193	0.0064	0.0072	0.1755
3	rs11129351	2975082	1.11	0.375177619549844	1.71	0.223208546872115	0.159978077324727	0.160978777219812	0.1228	0.0795	0.0061	0.0026	0.0082	0.0053	0.0054	0.0136	0.166	0.0046	0.0079	0.0067	0.0881	0.0092	0.0066	0.0047	0.004	0.1382	0.0885	0.0068	0.0061	0.0059	0.0192	0.0063	0.0071	0.1765
3	rs12054381	2977053	1.11	0.375177619549844	1.7	0.24276969786222	0.158100648604012	0.165069777592958	0.1227	0.0796	0.0061	0.0026	0.0082	0.0053	0.0054	0.0134	0.1659	0.0046	0.0079	0.0067	0.0883	0.0092	0.0066	0.0048	0.0041	0.1383	0.0885	0.0068	0.0061	0.0059	0.0193	0.0063	0.0071	0.1765
3	rs55751947	2983355	1.11	0.375177619549844	1.7	0.24276969786222	0.14812202448247	0.182497408189411	0.1227	0.0795	0.0061	0.0027	0.0081	0.0054	0.0054	0.0132	0.1658	0.0046	0.0078	0.0068	0.0882	0.0092	0.0066	0.0048	0.0041	0.1389	0.0885	0.0067	0.0061	0.0059	0.0191	0.0063	0.007	0.1767
3	rs12493948	2983799	1.11	0.375177619549844	1.7	0.24276969786222	0.162179126774927	0.203242205344153	0.1229	0.0795	0.0061	0.0028	0.0082	0.0054	0.0054	0.0132	0.1658	0.0045	0.0078	0.0068	0.0882	0.0092	0.0066	0.0048	0.0041	0.1389	0.0884	0.0066	0.0061	0.0059	0.0191	0.0063	0.007	0.1767
3	rs62232838	2984233	1.12	0.339600448506511	1.7	0.24276969786222	0.172660309106846	0.250931850883349	0.1229	0.0795	0.006	0.0028	0.0082	0.0054	0.0055	0.0131	0.1657	0.0044	0.0078	0.0067	0.0881	0.0092	0.0066	0.0048	0.0041	0.1392	0.0883	0.0066	0.0061	0.0059	0.0191	0.0063	0.0069	0.1767
3	rs6442770	2990978	1.13	0.306408690300974	1.7	0.24276969786222	0.130525554851311	0.198845319840853	0.123	0.0798	0.0059	0.003	0.0082	0.0053	0.0056	0.0132	0.165	0.0044	0.0077	0.0065	0.0875	0.0092	0.0066	0.005	0.0041	0.1402	0.0883	0.0065	0.0061	0.0059	0.0188	0.0064	0.0067	0.1771
3	rs344403	2991404	1.14	0.275532638758866	1.71	0.223208546872115	0.105358615351132	0.21952737701207	0.1228	0.0799	0.0059	0.0035	0.0083	0.0056	0.006	0.0133	0.163	0.0044	0.0078	0.0064	0.0861	0.0092	0.0067	0.0055	0.0044	0.1409	0.0878	0.0062	0.0063	0.0061	0.0196	0.0067	0.0067	0.177
3	rs4684372	2991737	1.14	0.275532638758866	1.7	0.24276969786222	0.107554628624505	0.261237595115044	0.1225	0.0799	0.0059	0.0038	0.0084	0.0059	0.0064	0.0135	0.1612	0.0046	0.0079	0.0063	0.0846	0.0092	0.0067	0.0058	0.0047	0.1413	0.0874	0.0062	0.0065	0.0064	0.0204	0.007	0.0068	0.1767
3	rs4684373	2991923	1.14	0.275532638758866	1.7	0.24276969786222	0.0808362610907247	0.273982392761181	0.1227	0.0797	0.0059	0.0039	0.0083	0.0059	0.0065	0.0134	0.1605	0.0047	0.0078	0.0063	0.0842	0.0091	0.0065	0.006	0.0048	0.1416	0.0869	0.0061	0.0067	0.0063	0.0209	0.0071	0.0069	0.1771
3	rs74928088	2992328	1.15	0.246899131395369	1.71	0.223208546872115	0.0563367035052413	0.21694550675944	0.1241	0.079	0.0058	0.004	0.0079	0.0058	0.0063	0.0143	0.1585	0.0043	0.0077	0.006	0.0834	0.0089	0.0062	0.0063	0.005	0.1432	0.086	0.0063	0.0067	0.0062	0.0225	0.0072	0.0073	0.1772
3	rs344408	2995735	1.16	0.220431575918666	1.71	0.223208546872115	0.0443070716104808	0.190149301540982	0.1244	0.0791	0.0056	0.0041	0.0077	0.0055	0.0062	0.015	0.1589	0.0042	0.0076	0.0056	0.0833	0.0086	0.0059	0.0066	0.0052	0.1435	0.085	0.0064	0.0068	0.006	0.0239	0.0069	0.0072	0.1768
3	rs77515121	2998514	1.16	0.220431575918666	1.73	0.187497716434302	0.0185331110079837	0.156060166133246	0.1248	0.0785	0.0053	0.0041	0.0078	0.0054	0.0061	0.0151	0.1593	0.0042	0.0075	0.0056	0.0835	0.0087	0.0059	0.0065	0.0052	0.143	0.0848	0.007	0.0069	0.0059	0.0241	0.0065	0.0075	0.1767
3	rs427502	2999019	1.16	0.220431575918666	1.75	0.156107803097264	0.0152933319086165	0.165069777592958	0.1249	0.0784	0.0053	0.0041	0.0078	0.0054	0.0061	0.0151	0.1594	0.0043	0.0074	0.0056	0.0834	0.0087	0.0058	0.0065	0.0052	0.143	0.0848	0.0071	0.0069	0.0059	0.0241	0.0065	0.0076	0.1767
3	rs344412	2999753	1.16	0.220431575918666	1.75	0.156107803097264	0.0188040556275518	0.146762737124502	0.1253	0.0784	0.0052	0.0042	0.0077	0.0053	0.006	0.0152	0.1597	0.0042	0.0074	0.0054	0.0831	0.0086	0.0058	0.0064	0.0052	0.1432	0.0848	0.0071	0.0068	0.006	0.0241	0.0065	0.0076	0.1766
3	rs751056	3000908	1.17	0.196050020118376	1.75	0.156107803097264	0.0162583497124121	0.128262199424977	0.1253	0.0787	0.0052	0.0042	0.0075	0.0052	0.006	0.0154	0.16	0.0041	0.0074	0.0053	0.0829	0.0087	0.0058	0.0061	0.0052	0.143	0.0851	0.0074	0.0067	0.0061	0.024	0.0066	0.0078	0.1764
3	rs6782080	3003895	1.18	0.173671271070618	1.76	0.141944438278083	0.0105535220757658	0.0953477608535485	0.1265	0.0793	0.0052	0.0043	0.0072	0.0051	0.0059	0.0155	0.1603	0.0041	0.0073	0.0053	0.0813	0.0087	0.0056	0.0055	0.0052	0.1441	0.0854	0.0075	0.0066	0.006	0.0243	0.0066	0.0078	0.1755
3	rs7612215	3005426	1.18	0.173671271070618	1.76	0.141944438278083	0.0100053600266998	0.0550885801248002	0.1273	0.0793	0.0051	0.0042	0.0073	0.0048	0.0058	0.0157	0.1604	0.0041	0.0073	0.0053	0.0816	0.0087	0.0054	0.005	0.005	0.1447	0.0847	0.0076	0.0065	0.0059	0.0242	0.0065	0.0079	0.1757
3	rs7626135	3005685	1.18	0.173671271070618	1.77	0.128753168183355	0.00910785262983681	0.0584363811717899	0.1275	0.0793	0.0051	0.0043	0.0073	0.0049	0.0058	0.0157	0.1602	0.0041	0.0073	0.0053	0.0816	0.0087	0.0054	0.005	0.005	0.1448	0.0846	0.0077	0.0065	0.0059	0.0242	0.0065	0.0079	0.1756
3	rs115810102	3006080	1.19	0.153209069243504	1.77	0.128753168183355	0.0101246907982414	0.0517024860776062	0.1276	0.0792	0.0051	0.0043	0.0074	0.0049	0.0058	0.0157	0.1601	0.0041	0.0072	0.0053	0.0814	0.0086	0.0054	0.0048	0.0049	0.1447	0.0847	0.0077	0.0065	0.0059	0.0244	0.0065	0.0079	0.1758
3	rs12715157	3006381	1.19	0.153209069243504	1.78	0.116496372702931	0.0105912143944802	0.0484101843611724	0.1277	0.0791	0.0051	0.0044	0.0075	0.0049	0.0057	0.0157	0.16	0.0041	0.0072	0.0053	0.0812	0.0086	0.0054	0.0047	0.0049	0.1447	0.0847	0.0078	0.0065	0.006	0.0246	0.0064	0.0079	0.1759
3	rs17023766	3006642	1.19	0.153209069243504	1.78	0.116496372702931	0.012070406088828	0.0469181924348077	0.1273	0.0793	0.0051	0.0043	0.0075	0.0048	0.0057	0.0157	0.1599	0.0042	0.0072	0.0054	0.0812	0.0086	0.0054	0.0047	0.0049	0.1448	0.0843	0.008	0.0065	0.0061	0.0248	0.0064	0.008	0.1758
3	rs340804	3014060	1.24	0.0764474044013007	1.78	0.116496372702931	0.0265113353916455	0.0258287823433747	0.1286	0.0822	0.0047	0.0038	0.0068	0.0041	0.0051	0.0175	0.1597	0.0043	0.0066	0.0049	0.0822	0.008	0.0048	0.0037	0.0044	0.1467	0.0808	0.0076	0.0053	0.0056	0.0254	0.0064	0.0084	0.1784
3	rs6801614	3014759	1.24	0.0764474044013007	1.79	0.105135818603982	0.0300958094642728	0.0354245302153153	0.1284	0.0822	0.0047	0.0038	0.0069	0.004	0.0051	0.0175	0.16	0.0043	0.0066	0.0049	0.082	0.008	0.0047	0.0037	0.0043	0.1468	0.081	0.0077	0.0053	0.0056	0.0253	0.0064	0.0084	0.1784
3	rs1499138	3015228	1.24	0.0764474044013007	1.77	0.128753168183355	0.0298651725866008	0.0278026392690001	0.1284	0.0822	0.0047	0.0037	0.0069	0.004	0.0051	0.0176	0.1601	0.0043	0.0066	0.0049	0.0819	0.0079	0.0047	0.0037	0.0043	0.147	0.0809	0.0077	0.0053	0.0055	0.0253	0.0064	0.0084	0.1785
3	rs74324841	3015673	1.24	0.0764474044013007	1.76	0.141944438278083	0.027583430780478	0.0106366640117926	0.1283	0.0822	0.0047	0.0037	0.0069	0.004	0.0051	0.0176	0.1602	0.0043	0.0066	0.0049	0.0819	0.0079	0.0047	0.0037	0.0043	0.147	0.0809	0.0077	0.0053	0.0055	0.0253	0.0064	0.0084	0.1785
3	rs9834836	3019437	1.24	0.0764474044013007	1.75	0.156107803097264	0.0208087175695412	0.00262785862819005	0.1279	0.0824	0.0045	0.0037	0.0069	0.0038	0.0049	0.0178	0.1609	0.0044	0.0067	0.0049	0.0818	0.0081	0.0047	0.0036	0.0043	0.1473	0.0808	0.0077	0.0052	0.0055	0.0253	0.0064	0.0085	0.1784
3	rs7356030	3020113	1.24	0.0764474044013007	1.74	0.171280181914382	0.0240598131811998	0.00346649184964892	0.1278	0.0824	0.0045	0.0036	0.0071	0.0038	0.0049	0.0179	0.1609	0.0044	0.0067	0.0049	0.0819	0.0081	0.0047	0.0036	0.0043	0.147	0.0806	0.0077	0.0052	0.0054	0.0253	0.0064	0.0086	0.1785
3	rs73805479	3022421	1.25	0.0655389160366862	1.74	0.171280181914382	0.0214827722075563	0.00516145620646895	0.1279	0.0823	0.0045	0.0036	0.0072	0.0038	0.0048	0.018	0.1611	0.0043	0.0066	0.0049	0.0827	0.0081	0.0046	0.0036	0.0043	0.1467	0.0808	0.0075	0.0052	0.0054	0.0253	0.0064	0.0085	0.1782
3	rs114594026	3025975	1.25	0.0655389160366862	1.74	0.171280181914382	0.0164072493876744	0.00882970978596769	0.1279	0.082	0.0044	0.0036	0.0072	0.0038	0.0047	0.0182	0.1614	0.0042	0.0066	0.0049	0.0835	0.0084	0.0044	0.0036	0.0043	0.1464	0.0811	0.0073	0.0052	0.0054	0.0252	0.0064	0.0082	0.1782
3	rs17595976	3028382	1.25	0.0655389160366862	1.73	0.187497716434302	0.0148651676272657	0.008104687854198	0.1279	0.082	0.0044	0.0035	0.0072	0.0038	0.0047	0.0182	0.1616	0.0041	0.0066	0.0049	0.0837	0.0084	0.0044	0.0036	0.0043	0.1463	0.0811	0.0073	0.0052	0.0054	0.0252	0.0064	0.0082	0.178
3	rs17596228	3032494	1.25	0.0655389160366862	1.73	0.187497716434302	0.0145140538239347	0.010665811130143	0.1282	0.0816	0.0044	0.0035	0.0073	0.0038	0.0047	0.0183	0.1616	0.0041	0.0065	0.0049	0.0839	0.0084	0.0044	0.0036	0.0043	0.1464	0.0812	0.0072	0.0052	0.0054	0.0251	0.0063	0.0082	0.178
3	rs9852580	3033170	1.25	0.0655389160366862	1.73	0.187497716434302	0.0135623191410423	0.0103761737012099	0.1282	0.0816	0.0044	0.0035	0.0073	0.0038	0.0047	0.0183	0.1614	0.0041	0.0065	0.0049	0.084	0.0084	0.0044	0.0036	0.0043	0.1465	0.0811	0.0072	0.0052	0.0054	0.0251	0.0064	0.0082	0.178
3	rs76872192	3034114	1.25	0.0655389160366862	1.73	0.187497716434302	0.0124130433815154	0.00901599507375519	0.1281	0.0815	0.0044	0.0035	0.0073	0.0038	0.0047	0.0183	0.1612	0.0041	0.0065	0.0051	0.0841	0.0084	0.0044	0.0035	0.0043	0.1463	0.0812	0.0072	0.0052	0.0055	0.0251	0.0064	0.0082	0.178
3	rs2020115	3034143	1.25	0.0655389160366862	1.74	0.171280181914382	0.0121778328391218	0.00882970978596769	0.1281	0.0815	0.0044	0.0035	0.0073	0.0038	0.0047	0.0183	0.1612	0.0041	0.0065	0.0051	0.0841	0.0084	0.0044	0.0035	0.0043	0.1463	0.0812	0.0072	0.0052	0.0055	0.0251	0.0064	0.0082	0.178
3	rs149467	3041819	1.26	0.0558850734446599	1.74	0.171280181914382	0.0117407242726961	0.0168252886230051	0.1294	0.0809	0.0044	0.0033	0.0072	0.0037	0.0046	0.0184	0.1613	0.0041	0.0064	0.0049	0.0847	0.0084	0.0042	0.0033	0.0042	0.1461	0.0817	0.007	0.005	0.0055	0.0248	0.0064	0.0081	0.1783
3	rs188956573	3043076	1.26	0.0558850734446599	1.75	0.156107803097264	0.0124434423839422	0.0250673839259533	0.1295	0.0809	0.0044	0.0033	0.0072	0.0037	0.0045	0.0184	0.1613	0.0041	0.0064	0.0049	0.0847	0.0084	0.0042	0.0033	0.0042	0.1461	0.0818	0.007	0.005	0.0055	0.0248	0.0064	0.0081	0.1783
3	rs55689124	3044206	1.26	0.0558850734446599	1.75	0.156107803097264	0.0120823072294791	0.0298928809364368	0.1301	0.0808	0.0044	0.0032	0.0071	0.0036	0.0045	0.0185	0.1612	0.0041	0.0063	0.0049	0.0849	0.0084	0.0042	0.0032	0.0042	0.1463	0.0818	0.0068	0.005	0.0054	0.0244	0.0064	0.0081	0.1786
3	rs76881430	3046271	1.27	0.0473888655537761	1.76	0.141944438278083	0.0129123879658596	0.0411022088758644	0.1317	0.0809	0.0044	0.003	0.0071	0.0034	0.0043	0.0184	0.1616	0.0042	0.0062	0.0048	0.0847	0.0083	0.004	0.003	0.0041	0.1458	0.0818	0.0065	0.0049	0.0051	0.0243	0.0062	0.0081	0.1791
3	rs10510248	3048519	1.27	0.0473888655537761	1.77	0.128753168183355	0.0341854125548751	0.0789773617711192	0.1346	0.0811	0.0044	0.0025	0.0071	0.0032	0.0044	0.0184	0.1623	0.0042	0.0057	0.0047	0.0843	0.0082	0.0036	0.0027	0.0038	0.145	0.0822	0.0058	0.0048	0.0047	0.0241	0.006	0.008	0.1803
3	rs17024653	3050590	1.27	0.0473888655537761	1.76	0.141944438278083	0.0368729238955089	0.138315494553987	0.1353	0.0812	0.0043	0.0025	0.0071	0.0032	0.0044	0.0184	0.1626	0.0042	0.0057	0.0046	0.0846	0.0082	0.0037	0.0027	0.0037	0.1445	0.0823	0.0057	0.0048	0.0045	0.024	0.0059	0.0079	0.1801
3	rs73003041	3054089	1.27	0.0473888655537761	1.76	0.141944438278083	0.0391590329987954	0.121017717592685	0.1356	0.0813	0.0043	0.0025	0.0071	0.0032	0.0044	0.0184	0.1627	0.0042	0.0057	0.0046	0.0848	0.0082	0.0037	0.0027	0.0037	0.1444	0.0822	0.0056	0.0048	0.0045	0.024	0.0059	0.0079	0.1801
3	rs9848712	3056996	1.27	0.0473888655537761	1.76	0.141944438278083	0.0328757861702082	0.0673778871803272	0.1358	0.0813	0.0042	0.0024	0.0071	0.0032	0.0044	0.0184	0.1628	0.0042	0.0057	0.0045	0.085	0.0082	0.0036	0.0026	0.0036	0.1443	0.0821	0.0056	0.0048	0.0044	0.024	0.0059	0.0079	0.1801
3	rs116249946	3058685	1.28	0.0399545156677779	1.75	0.156107803097264	0.0318777409153862	0.094949494324367	0.1358	0.0812	0.0042	0.0024	0.0071	0.0032	0.0044	0.0184	0.1629	0.0041	0.0057	0.0045	0.085	0.0081	0.0036	0.0026	0.0036	0.1445	0.0822	0.0056	0.0048	0.0044	0.0239	0.0058	0.0079	0.1801
3	rs1420021	3060501	1.28	0.0399545156677779	1.74	0.171280181914382	0.0259032819250217	0.0518881570009337	0.1358	0.0811	0.0042	0.0024	0.0071	0.0032	0.0044	0.0185	0.1631	0.0041	0.0057	0.0046	0.0849	0.0081	0.0036	0.0026	0.0036	0.1447	0.0823	0.0056	0.0048	0.0044	0.0238	0.0058	0.0079	0.1802
3	rs17651358	3064513	1.28	0.0399545156677779	1.72	0.204795704918344	0.0222656031639232	0.0367416267445653	0.1363	0.0813	0.0043	0.0023	0.007	0.0031	0.0043	0.0185	0.1633	0.0041	0.0057	0.0045	0.0852	0.0081	0.0036	0.0026	0.0034	0.1449	0.0824	0.0055	0.0047	0.0043	0.0236	0.0057	0.0077	0.1801
3	rs7629924	3067850	1.28	0.0399545156677779	1.71	0.223208546872115	0.0202457417944014	0.0132915793851038	0.1365	0.0815	0.0043	0.0023	0.007	0.0031	0.0042	0.0185	0.1633	0.0041	0.0057	0.0044	0.0853	0.0081	0.0036	0.0025	0.0034	0.1447	0.0825	0.0055	0.0047	0.0043	0.0236	0.0057	0.0078	0.18
3	rs11710239	3068064	1.28	0.0399545156677779	1.71	0.223208546872115	0.0213738781035142	0.014321691290433	0.1371	0.0815	0.0043	0.0023	0.007	0.0031	0.0042	0.0185	0.1633	0.0041	0.0057	0.0044	0.0848	0.008	0.0036	0.0025	0.0034	0.1447	0.0825	0.0055	0.0047	0.0043	0.0236	0.0057	0.0078	0.18
3	rs13084872	3068148	1.28	0.0399545156677779	1.71	0.223208546872115	0.0206227574056931	0.0124573857972826	0.1372	0.0814	0.0043	0.0023	0.007	0.0031	0.0042	0.0185	0.1633	0.0041	0.0057	0.0044	0.0849	0.0081	0.0036	0.0025	0.0034	0.1447	0.0825	0.0055	0.0047	0.0043	0.0236	0.0057	0.0078	0.1799
3	rs116222267	3068844	1.28	0.0399545156677779	1.72	0.204795704918344	0.0216926048285401	0.0134223313752947	0.1377	0.0814	0.0043	0.0023	0.007	0.0031	0.0042	0.0185	0.163	0.0041	0.0056	0.0044	0.0849	0.0081	0.0036	0.0025	0.0034	0.1447	0.0824	0.0056	0.0047	0.0043	0.0236	0.0058	0.0077	0.1797
3	rs17657167	3069536	1.28	0.0399545156677779	1.73	0.187497716434302	0.0231934255218912	0.0100339926587391	0.1383	0.0814	0.0043	0.0023	0.007	0.0031	0.0042	0.0185	0.1628	0.0042	0.0056	0.0045	0.085	0.008	0.0036	0.0025	0.0034	0.1446	0.0823	0.0056	0.0047	0.0043	0.0235	0.0059	0.0077	0.1795
3	rs73808821	3069613	1.28	0.0399545156677779	1.71	0.223208546872115	0.0234151418619872	0.00861927449289774	0.1384	0.0814	0.0043	0.0023	0.007	0.0031	0.0041	0.0185	0.1627	0.0042	0.0056	0.0045	0.0851	0.008	0.0036	0.0025	0.0033	0.1446	0.0823	0.0055	0.0047	0.0043	0.0235	0.0059	0.0077	0.1794
3	rs9837045	3069773	1.28	0.0399545156677779	1.71	0.223208546872115	0.0231934255218912	0.00807939015897266	0.1384	0.0814	0.0043	0.0023	0.007	0.0031	0.0041	0.0185	0.1626	0.0042	0.0056	0.0045	0.0853	0.008	0.0036	0.0025	0.0033	0.1448	0.0823	0.0055	0.0047	0.0043	0.0235	0.0059	0.0078	0.1793
3	rs9820145	3069897	1.28	0.0399545156677779	1.71	0.223208546872115	0.0239023753195035	0.00782867581540536	0.1385	0.0814	0.0043	0.0023	0.007	0.0031	0.0041	0.0185	0.1626	0.0042	0.0056	0.0045	0.0853	0.008	0.0035	0.0025	0.0033	0.1448	0.0823	0.0055	0.0047	0.0043	0.0235	0.0059	0.0078	0.1792
3	rs12497768	3071742	1.28	0.0399545156677779	1.71	0.223208546872115	0.0267871797019655	0.00797861070731316	0.1397	0.0813	0.0045	0.0022	0.007	0.0031	0.0041	0.0184	0.1617	0.0042	0.0056	0.0045	0.0855	0.0081	0.0034	0.0025	0.0033	0.1447	0.0823	0.0054	0.0047	0.0043	0.0234	0.0059	0.0079	0.1789
3	rs7644104	3075596	1.28	0.0399545156677779	1.71	0.223208546872115	0.0324959423270601	0.0167886413174673	0.1406	0.0806	0.0045	0.0022	0.007	0.0031	0.004	0.0183	0.1594	0.0043	0.0054	0.0045	0.085	0.0083	0.0035	0.0024	0.0033	0.1492	0.0819	0.0054	0.0047	0.0043	0.0228	0.0059	0.0079	0.1781
3	rs6790908	3076401	1.28	0.0399545156677779	1.71	0.223208546872115	0.0276923049496061	0.0285072563271457	0.1408	0.0806	0.0044	0.0023	0.0071	0.0031	0.004	0.018	0.159	0.0043	0.0054	0.0044	0.0853	0.0084	0.0034	0.0024	0.0033	0.1493	0.0826	0.0054	0.0047	0.0043	0.0226	0.0058	0.008	0.1775
3	rs6803232	3076443	1.28	0.0399545156677779	1.71	0.223208546872115	0.0243968328262183	0.0262362397624773	0.1411	0.0802	0.0045	0.0023	0.0071	0.003	0.004	0.0179	0.1588	0.0043	0.0055	0.0044	0.0855	0.0084	0.0035	0.0023	0.0033	0.1491	0.0827	0.0056	0.0047	0.0043	0.0226	0.0058	0.0081	0.1776
3	rs6802588	3081750	1.3	0.0278985669207799	1.71	0.223208546872115	0.000184007975001305	0.134569598715413	0.136	0.078	0.0042	0.002	0.0076	0.0027	0.0025	0.0183	0.1588	0.0047	0.0058	0.0046	0.0887	0.008	0.0033	0.002	0.0029	0.1456	0.0897	0.005	0.0044	0.0041	0.0245	0.0045	0.0092	0.1796
3	rs339285	3081825	1.3	0.0278985669207799	1.71	0.223208546872115	0.000208751680896062	0.133752393892403	0.136	0.0781	0.0042	0.002	0.0076	0.0025	0.0025	0.0182	0.1588	0.0047	0.0058	0.0048	0.0885	0.008	0.0033	0.002	0.0029	0.1456	0.0897	0.005	0.0044	0.0041	0.0245	0.0045	0.0092	0.1798
3	rs339284	3081959	1.3	0.0278985669207799	1.71	0.223208546872115	0.00019905369274522	0.114274638634281	0.136	0.0781	0.0042	0.002	0.0076	0.0024	0.0025	0.0182	0.1589	0.0047	0.0058	0.0048	0.0886	0.008	0.0034	0.002	0.0029	0.1455	0.0897	0.005	0.0044	0.0041	0.0245	0.0045	0.0092	0.1796
3	rs163562	3085004	1.3	0.0278985669207799	1.71	0.223208546872115	0.000159636882510968	0.0659305037042551	0.1358	0.0787	0.0043	0.0021	0.0077	0.0024	0.0024	0.0182	0.1586	0.0048	0.006	0.0048	0.0883	0.008	0.0034	0.002	0.0029	0.1451	0.0897	0.005	0.0044	0.0044	0.0245	0.0045	0.0093	0.1793
3	rs76148372	3085751	1.3	0.0278985669207799	1.7	0.24276969786222	0.000361792602591518	0.117627900970223	0.1349	0.0786	0.0043	0.0021	0.0077	0.0024	0.0024	0.0182	0.1585	0.0051	0.006	0.0048	0.0877	0.0082	0.0034	0.002	0.0029	0.1454	0.0894	0.005	0.0047	0.0044	0.0245	0.0045	0.0107	0.179
3	rs7373276	3089669	1.3	0.0278985669207799	1.71	0.223208546872115	0.000500380993548742	0.137398387147485	0.1347	0.0784	0.0044	0.002	0.0079	0.0024	0.0023	0.0183	0.1584	0.0051	0.0061	0.0049	0.0879	0.0084	0.0034	0.002	0.0028	0.1451	0.0893	0.0051	0.0047	0.0045	0.0245	0.0045	0.011	0.1787
3	rs9851808	3091271	1.3	0.0278985669207799	1.71	0.223208546872115	0.000621753507363408	0.153097045109159	0.1347	0.0785	0.0044	0.002	0.0079	0.0023	0.0023	0.0183	0.1582	0.0051	0.0061	0.0049	0.0882	0.0084	0.0034	0.002	0.0028	0.1452	0.0894	0.0051	0.0047	0.0045	0.0245	0.0045	0.0112	0.1783
3	rs163572	3095157	1.3	0.0278985669207799	1.71	0.223208546872115	0.000737686756004097	0.162241167983665	0.1337	0.078	0.0044	0.0023	0.008	0.0024	0.0025	0.0184	0.1573	0.0053	0.0063	0.0052	0.0878	0.0086	0.0035	0.0021	0.0029	0.1458	0.0898	0.0052	0.0051	0.0047	0.0248	0.0045	0.0116	0.1766
3	rs9820768	3096611	1.3	0.0278985669207799	1.72	0.204795704918344	0.0011972753063247	0.184832558051395	0.1329	0.078	0.0045	0.0024	0.0081	0.0024	0.0024	0.0186	0.1573	0.0051	0.0063	0.0055	0.087	0.0087	0.0036	0.0021	0.003	0.1463	0.0902	0.0056	0.0051	0.0046	0.0247	0.0045	0.0117	0.1761
3	rs163574	3096927	1.3	0.0278985669207799	1.72	0.204795704918344	0.000978520711995676	0.167030541089163	0.1327	0.078	0.0045	0.0024	0.0081	0.0023	0.0024	0.0186	0.1573	0.0051	0.0063	0.0054	0.0869	0.0086	0.0036	0.0021	0.003	0.1462	0.0903	0.0056	0.0054	0.0046	0.0247	0.0046	0.0117	0.176
3	rs163352	3098041	1.3	0.0278985669207799	1.72	0.204795704918344	0.00328035681721921	0.135024392327929	0.1317	0.0777	0.005	0.0025	0.0081	0.0023	0.0024	0.0188	0.1571	0.0052	0.0063	0.0055	0.0873	0.0087	0.0035	0.0022	0.0031	0.1462	0.0907	0.0058	0.0056	0.0048	0.0248	0.0046	0.0117	0.1753
3	rs10888	3099362	1.3	0.0278985669207799	1.72	0.204795704918344	0.00533849603139503	0.134933388472316	0.1313	0.0777	0.0052	0.0026	0.0081	0.0024	0.0025	0.0188	0.1567	0.0053	0.0064	0.0055	0.0879	0.0088	0.0035	0.0023	0.0032	0.1456	0.0899	0.0059	0.0057	0.0047	0.0248	0.0045	0.0118	0.1754
3	rs17025523	3099691	1.31	0.0230977109933789	1.73	0.187497716434302	0.00381142278069225	0.199262679447104	0.131	0.0774	0.0051	0.0026	0.0085	0.0025	0.0025	0.0187	0.156	0.0055	0.0064	0.0053	0.0888	0.009	0.0037	0.0026	0.0033	0.1458	0.0898	0.0057	0.006	0.0044	0.0248	0.0044	0.0118	0.1749
3	rs17658836	3100520	1.31	0.0230977109933789	1.74	0.171280181914382	0.0139160928833053	0.283984731142961	0.1307	0.0776	0.0053	0.0027	0.0094	0.0027	0.003	0.0185	0.1547	0.006	0.0066	0.0051	0.0894	0.0096	0.0039	0.0032	0.0037	0.1437	0.0894	0.0058	0.0064	0.0048	0.0244	0.0044	0.0117	0.1739
3	rs4054727	3100615	1.31	0.0230977109933789	1.74	0.171280181914382	0.0174152420929722	0.277691313097827	0.1306	0.0777	0.0054	0.0027	0.0095	0.0027	0.003	0.0185	0.1545	0.006	0.0066	0.0051	0.0895	0.0096	0.0039	0.0033	0.0036	0.1434	0.0894	0.0058	0.0066	0.0049	0.0244	0.0044	0.0116	0.1738
3	rs163577	3100787	1.31	0.0230977109933789	1.74	0.171280181914382	0.0225091078431911	0.279435143471736	0.1304	0.0776	0.0056	0.0027	0.0095	0.0027	0.0031	0.0184	0.1546	0.0061	0.0067	0.0051	0.0894	0.0098	0.0039	0.0035	0.0036	0.1437	0.0893	0.006	0.0066	0.0049	0.0244	0.0044	0.0116	0.1732
3	rs9876659	3101111	1.31	0.0230977109933789	1.74	0.171280181914382	0.02708651740772	0.285154906800068	0.1294	0.0777	0.0055	0.0029	0.0094	0.0027	0.0032	0.0182	0.1549	0.0061	0.0068	0.0051	0.0894	0.0099	0.0038	0.0036	0.0037	0.1441	0.0895	0.0062	0.0067	0.0049	0.0243	0.0043	0.0114	0.1731
3	rs17606712	3101524	1.31	0.0230977109933789	1.73	0.187497716434302	0.057843099266048	0.295752031934044	0.1292	0.0775	0.0057	0.003	0.0094	0.0027	0.0033	0.0181	0.1556	0.006	0.0068	0.0051	0.0893	0.0099	0.0036	0.0038	0.0037	0.144	0.0897	0.0063	0.0068	0.0046	0.0243	0.0039	0.0111	0.1733
3	rs9310935	3101825	1.31	0.0230977109933789	1.73	0.187497716434302	0.301593358612973	0.252283357420548	0.1292	0.0768	0.0066	0.0031	0.0094	0.0027	0.0034	0.018	0.1561	0.006	0.0068	0.0051	0.0892	0.0098	0.0037	0.0038	0.0037	0.1437	0.0896	0.0063	0.0069	0.0044	0.0243	0.0038	0.011	0.1732
3	rs163582	3103110	1.31	0.0230977109933789	1.73	0.187497716434302	0.314981199331852	0.218450379223358	0.1289	0.0764	0.0067	0.0031	0.0092	0.0026	0.0034	0.0181	0.1567	0.006	0.0068	0.005	0.0895	0.0098	0.0037	0.004	0.0037	0.1439	0.0891	0.0064	0.0069	0.0044	0.0245	0.0038	0.0108	0.1735
3	rs4336104	3103429	1.31	0.0230977109933789	1.74	0.171280181914382	0.31838864112127	0.221686572135252	0.129	0.0764	0.0067	0.0029	0.0092	0.0026	0.0034	0.0181	0.1568	0.0059	0.0068	0.005	0.0894	0.0098	0.0037	0.004	0.0037	0.1439	0.0891	0.0064	0.0069	0.0044	0.0245	0.0038	0.0109	0.1736
3	rs6442775	3104765	1.31	0.0230977109933789	1.76	0.141944438278083	0.236767233764618	0.236108390666358	0.1289	0.0762	0.0064	0.0029	0.0092	0.0026	0.0034	0.0181	0.1573	0.0059	0.0069	0.0049	0.0897	0.0098	0.0037	0.004	0.0037	0.1435	0.089	0.0064	0.0069	0.0042	0.0243	0.0037	0.0108	0.1742
3	rs17606924	3104951	1.31	0.0230977109933789	1.75	0.156107803097264	0.243936952024686	0.244990302826352	0.1284	0.0759	0.0064	0.0029	0.0092	0.0026	0.0034	0.0181	0.1573	0.0059	0.0069	0.0049	0.0914	0.0098	0.0037	0.004	0.0037	0.1435	0.0889	0.0062	0.0069	0.0042	0.0241	0.0037	0.0108	0.1738
3	rs3852040	3105574	1.31	0.0230977109933789	1.74	0.171280181914382	0.237882410214772	0.243316969283838	0.1284	0.0757	0.0064	0.003	0.0092	0.0026	0.0034	0.0181	0.1576	0.0058	0.0069	0.0049	0.0916	0.0098	0.0036	0.0039	0.0037	0.1435	0.0888	0.0062	0.0069	0.0041	0.024	0.0037	0.0107	0.1744
3	rs340827	3107730	1.31	0.0230977109933789	1.72	0.204795704918344	0.225774879759486	0.269713202955679	0.1287	0.0756	0.0062	0.003	0.0094	0.0025	0.0034	0.0183	0.1584	0.0055	0.0067	0.0048	0.0917	0.0097	0.0033	0.004	0.0036	0.1428	0.0888	0.0062	0.0068	0.004	0.0231	0.0037	0.0106	0.176
3	rs55865625	3108280	1.31	0.0230977109933789	1.72	0.204795704918344	0.201438719110204	0.257598741761976	0.1289	0.0757	0.0061	0.003	0.0093	0.0025	0.0034	0.0183	0.1588	0.0054	0.0067	0.0047	0.0915	0.0097	0.0033	0.004	0.0036	0.1428	0.0887	0.0061	0.0068	0.0039	0.0231	0.0036	0.0105	0.1762
3	rs116627774	3109312	1.31	0.0230977109933789	1.71	0.223208546872115	0.182265735451162	0.266037737420555	0.1291	0.0757	0.006	0.003	0.0093	0.0024	0.0034	0.0182	0.1593	0.0053	0.0067	0.0046	0.0914	0.0097	0.0032	0.004	0.0036	0.1426	0.0886	0.006	0.0068	0.0039	0.023	0.0036	0.0104	0.1766
3	rs11708379	3110525	1.31	0.0230977109933789	1.71	0.223208546872115	0.168958936389848	0.295752031934044	0.1294	0.0758	0.0058	0.003	0.0093	0.0024	0.0034	0.0182	0.1598	0.0052	0.0066	0.0045	0.0913	0.0097	0.0032	0.0041	0.0037	0.1424	0.0884	0.0059	0.0068	0.0039	0.0228	0.0036	0.0103	0.1771
3	rs340833	3111458	1.31	0.0230977109933789	1.71	0.223208546872115	0.165723537551898	0.293268893540152	0.1295	0.0759	0.0057	0.003	0.0094	0.0023	0.0034	0.0182	0.16	0.0051	0.0066	0.0045	0.0912	0.0097	0.0031	0.0041	0.0037	0.1423	0.0884	0.0059	0.0069	0.0038	0.0229	0.0035	0.0102	0.1773
3	rs17659401	3112865	1.31	0.0230977109933789	1.71	0.223208546872115	0.164015232706225	0.250256959150218	0.1296	0.0757	0.0057	0.003	0.0095	0.0023	0.0034	0.0181	0.1601	0.005	0.0066	0.0046	0.0912	0.0097	0.0032	0.0041	0.0037	0.1423	0.0884	0.0059	0.0068	0.0038	0.023	0.0036	0.0099	0.1775
3	rs163897	3115478	1.31	0.0230977109933789	1.71	0.223208546872115	0.158952410099828	0.305149596986818	0.1295	0.0757	0.0056	0.003	0.0096	0.0022	0.0034	0.0181	0.1595	0.005	0.0066	0.0045	0.0914	0.0099	0.0032	0.0042	0.0036	0.1424	0.0888	0.0058	0.0066	0.0038	0.0232	0.0037	0.0099	0.1773
3	rs73006959	3115856	1.31	0.0230977109933789	1.71	0.223208546872115	0.17366480630469	0.313308713535886	0.1295	0.0757	0.0056	0.003	0.0096	0.0022	0.0034	0.018	0.1596	0.0048	0.0066	0.0045	0.0913	0.0099	0.0032	0.0042	0.0036	0.1425	0.0888	0.0058	0.0066	0.0038	0.0232	0.0037	0.0098	0.1773
3	rs3792424	3117700	1.31	0.0230977109933789	1.7	0.24276969786222	0.191563066340612	0.309101153825317	0.1298	0.0758	0.0055	0.003	0.0096	0.0022	0.0034	0.018	0.1592	0.0047	0.0066	0.0046	0.0915	0.0099	0.0031	0.0042	0.0036	0.1425	0.0889	0.0058	0.0067	0.0038	0.0233	0.0037	0.0097	0.1773
3	rs4322988	3120571	1.31	0.0230977109933789	1.68	0.285465824887251	0.203754830567907	0.340382396347649	0.13	0.076	0.0054	0.003	0.0096	0.0021	0.0034	0.0179	0.1593	0.0047	0.0065	0.0048	0.0915	0.0099	0.0031	0.0042	0.0036	0.1425	0.0886	0.0059	0.0067	0.0038	0.0232	0.0037	0.0097	0.1772
3	rs9869655	3121857	1.31	0.0230977109933789	1.68	0.285465824887251	0.200578926420733	0.389468952418388	0.1302	0.0762	0.0053	0.0027	0.0096	0.0021	0.0035	0.0178	0.1591	0.0049	0.0065	0.0047	0.0913	0.0096	0.0031	0.0041	0.0037	0.1431	0.0884	0.006	0.0067	0.0038	0.0234	0.0036	0.0098	0.1769
3	rs6809323	3122749	1.31	0.0230977109933789	1.68	0.285465824887251	0.286466421706209	0.501311676919764	0.1302	0.0765	0.0055	0.0027	0.0096	0.0021	0.0035	0.0177	0.159	0.0049	0.0065	0.0045	0.0912	0.0096	0.0031	0.0041	0.0037	0.1431	0.0883	0.006	0.0067	0.0038	0.0234	0.0036	0.0099	0.1768
3	rs3804803	3124182	1.31	0.0230977109933789	1.68	0.285465824887251	0.330722394509722	0.657632938791058	0.1307	0.0767	0.0054	0.0028	0.0098	0.0022	0.0035	0.0178	0.1587	0.005	0.0066	0.0045	0.091	0.0098	0.0031	0.0042	0.0037	0.143	0.088	0.0059	0.0068	0.0038	0.0234	0.0037	0.0099	0.1762
3	rs340813	3124500	1.31	0.0230977109933789	1.68	0.285465824887251	0.335352597682415	0.742887429898544	0.1309	0.0767	0.0054	0.0028	0.01	0.0022	0.0036	0.0178	0.1585	0.0051	0.0066	0.0045	0.091	0.0098	0.0031	0.0042	0.0037	0.1429	0.0879	0.0059	0.0068	0.0038	0.0234	0.0037	0.0098	0.1759
3	rs163551	3126050	1.32	0.0190014594100302	1.68	0.285465824887251	0.469049325929476	1.35062047709933	0.1315	0.0769	0.0052	0.0028	0.0105	0.0023	0.0036	0.018	0.1583	0.0053	0.0067	0.0047	0.0904	0.0099	0.0033	0.0042	0.0036	0.1419	0.0872	0.006	0.0066	0.0039	0.0237	0.0037	0.0103	0.1753
3	rs74517922	3127656	1.33	0.0155300746431737	1.68	0.285465824887251	0.49808512066163	1.82022912389454	0.1325	0.0771	0.0046	0.0027	0.011	0.0025	0.0035	0.0185	0.1592	0.0055	0.0069	0.0049	0.0887	0.0102	0.0031	0.0042	0.0036	0.1425	0.0852	0.0064	0.0062	0.004	0.024	0.0039	0.0108	0.174
3	rs3846133	3128195	1.34	0.0126086829379652	1.68	0.285465824887251	0.533148230156033	2.0608470761626	0.1329	0.0772	0.0043	0.0027	0.0113	0.0026	0.0035	0.0188	0.1588	0.0056	0.007	0.005	0.0885	0.0101	0.0031	0.0043	0.0036	0.1428	0.0847	0.0065	0.0061	0.0039	0.024	0.0042	0.0109	0.1733
3	rs3804797	3129632	1.34	0.0126086829379652	1.68	0.285465824887251	0.67778663987432	2.66802344415842	0.1324	0.0772	0.0039	0.0024	0.0111	0.0027	0.0035	0.0191	0.1606	0.006	0.0071	0.0051	0.0879	0.0104	0.003	0.0043	0.0035	0.1446	0.083	0.0068	0.0058	0.0039	0.0238	0.0043	0.0115	0.1716
3	rs3804795	3130645	1.35	0.0101676395195569	1.67	0.308662716071979	0.755200119842048	2.96837866804583	0.1325	0.0771	0.0038	0.0022	0.0109	0.0026	0.0031	0.0193	0.1619	0.0063	0.0071	0.0051	0.088	0.0104	0.003	0.004	0.0033	0.1455	0.0825	0.0069	0.0053	0.0038	0.0237	0.0042	0.0116	0.1712
3	rs17878557	3130677	1.35	0.0101676395195569	1.67	0.308662716071979	0.713648872280811	2.8615575067779	0.1325	0.0771	0.0038	0.0022	0.0109	0.0026	0.0031	0.0193	0.162	0.0063	0.0071	0.0051	0.088	0.0104	0.003	0.004	0.0033	0.1455	0.0825	0.0069	0.0053	0.0038	0.0237	0.0042	0.0116	0.1712
3	rs17607801	3131144	1.35	0.0101676395195569	1.64	0.38599849551783	0.814083527987286	3.19595318901893	0.1323	0.0771	0.0039	0.0022	0.0108	0.0026	0.0031	0.0192	0.162	0.0064	0.0072	0.0053	0.0878	0.0104	0.0031	0.004	0.0033	0.1456	0.0823	0.0068	0.0053	0.0039	0.0238	0.0042	0.0117	0.1711
3	rs75699120	3131245	1.35	0.0101676395195569	1.65	0.358901199458623	0.782079054299001	3.1412125189103	0.1322	0.0771	0.0039	0.0022	0.0108	0.0026	0.0031	0.0192	0.1619	0.0064	0.0072	0.0053	0.0877	0.0104	0.0031	0.0039	0.0033	0.1457	0.0823	0.0068	0.0053	0.0041	0.0238	0.0042	0.0117	0.1711
3	rs17878699	3132754	1.36	0.00814278879713251	1.63	0.414449909043039	0.638791538112021	3.16961236710614	0.1318	0.0776	0.0039	0.0022	0.0104	0.0026	0.0032	0.0191	0.1625	0.0067	0.0073	0.0054	0.0873	0.0105	0.0031	0.0038	0.0034	0.1468	0.0816	0.0068	0.0051	0.004	0.0239	0.0042	0.0118	0.1705
3	rs2540081	3133142	1.36	0.00814278879713251	1.63	0.414449909043039	0.51291795468831	3.08978272734188	0.1317	0.0777	0.0039	0.0023	0.0103	0.0026	0.0032	0.0191	0.1626	0.0067	0.0074	0.0054	0.0873	0.0105	0.0031	0.0037	0.0034	0.147	0.0814	0.0068	0.0051	0.0039	0.024	0.0042	0.0118	0.1704
3	rs7640267	3133896	1.36	0.00814278879713251	1.63	0.414449909043039	0.602847203139284	3.02750759946172	0.1321	0.0781	0.0038	0.0023	0.0103	0.0027	0.0032	0.0191	0.1628	0.0069	0.0073	0.0053	0.0872	0.0104	0.0031	0.0035	0.0034	0.1475	0.0812	0.0066	0.005	0.004	0.0241	0.0041	0.0118	0.1698
3	rs17878380	3135359	1.36	0.00814278879713251	1.63	0.414449909043039	0.57944064917712	2.79662777789078	0.1328	0.0787	0.0038	0.0023	0.0102	0.0027	0.0034	0.019	0.1632	0.0072	0.0072	0.0051	0.0872	0.0104	0.003	0.0032	0.0034	0.1482	0.0806	0.0065	0.0048	0.004	0.0243	0.0041	0.0117	0.1686
3	rs334804	3138417	1.34	0.0126086829379652	1.63	0.414449909043039	0.817156664942219	2.66133278599923	0.1317	0.0795	0.0036	0.0024	0.0098	0.0027	0.0036	0.0185	0.1653	0.0078	0.007	0.0045	0.087	0.0101	0.0029	0.0029	0.0035	0.1487	0.079	0.0062	0.0045	0.0041	0.0246	0.0039	0.0118	0.1701
3	rs4685600	3139057	1.33	0.0155300746431737	1.63	0.414449909043039	0.949035642848649	2.84058225029409	0.1313	0.0796	0.0036	0.0025	0.0099	0.0027	0.0036	0.0185	0.1656	0.0078	0.007	0.0044	0.0873	0.01	0.0028	0.0028	0.0035	0.1487	0.0785	0.0061	0.0044	0.0041	0.0246	0.0039	0.0119	0.1703
3	rs2290610	3139957	1.32	0.0190014594100302	1.63	0.414449909043039	0.915021185812158	2.33198653110739	0.1307	0.0797	0.0036	0.0025	0.0099	0.0027	0.0036	0.0184	0.1662	0.0079	0.007	0.0043	0.0879	0.0099	0.0028	0.0028	0.0035	0.149	0.0779	0.0061	0.0044	0.0041	0.0247	0.0038	0.012	0.1704
3	rs17882371	3140666	1.32	0.0190014594100302	1.63	0.414449909043039	0.882097217768021	2.18226790954573	0.1307	0.0797	0.0036	0.0025	0.0099	0.0027	0.0036	0.0185	0.1663	0.0079	0.007	0.0043	0.0876	0.0098	0.0028	0.0027	0.0037	0.1491	0.0777	0.006	0.0044	0.0041	0.0246	0.0039	0.0121	0.1706
3	rs9831572	3142173	1.32	0.0190014594100302	1.63	0.414449909043039	0.788823808806392	1.88425690494008	0.1307	0.0794	0.0036	0.0025	0.01	0.0028	0.0036	0.0187	0.1662	0.0078	0.0069	0.0042	0.0875	0.01	0.0028	0.0027	0.0037	0.1495	0.0775	0.0059	0.0044	0.0041	0.0246	0.004	0.012	0.1708
3	rs76696342	3144012	1.32	0.0190014594100302	1.62	0.444280725791627	0.857638012966873	1.91772371749222	0.1305	0.0795	0.0036	0.0025	0.01	0.0028	0.0035	0.0186	0.1665	0.0079	0.0068	0.0042	0.0874	0.01	0.0028	0.0026	0.0038	0.1495	0.0773	0.0059	0.0044	0.0041	0.0244	0.004	0.0119	0.1714
3	rs62230291	3145527	1.32	0.0190014594100302	1.62	0.444280725791627	0.888216508850323	1.85193766575072	0.1304	0.0796	0.0036	0.0025	0.0101	0.0028	0.0035	0.0184	0.1668	0.0079	0.0067	0.0041	0.0872	0.0101	0.0029	0.0025	0.0039	0.1494	0.0771	0.0059	0.0044	0.0041	0.0243	0.004	0.0118	0.1719
3	rs17884458	3147196	1.31	0.0230977109933789	1.62	0.444280725791627	0.871127504026401	1.69262735536083	0.1304	0.0799	0.0036	0.0024	0.0099	0.0029	0.0034	0.0183	0.1671	0.0079	0.0067	0.004	0.0874	0.01	0.0028	0.0023	0.004	0.15	0.077	0.0059	0.0043	0.004	0.0242	0.0039	0.0115	0.1725
3	rs334786	3150603	1.31	0.0230977109933789	1.6	0.508176723760061	0.854741805641443	1.43585089219367	0.1302	0.0802	0.0037	0.0023	0.0098	0.0031	0.0033	0.0184	0.1667	0.0078	0.0066	0.0039	0.0873	0.01	0.0027	0.0023	0.0043	0.1502	0.0762	0.0059	0.0044	0.0041	0.0239	0.004	0.0112	0.1739
3	rs3856850	3151346	1.31	0.0230977109933789	1.59	0.542287549749139	0.882993598124313	1.36431417891759	0.1305	0.0802	0.0035	0.0023	0.0098	0.0031	0.0033	0.0185	0.1663	0.0079	0.0065	0.0039	0.0877	0.01	0.0027	0.0023	0.0043	0.1502	0.076	0.0058	0.0044	0.0041	0.0239	0.004	0.0111	0.1742
3	rs13090169	3152489	1.31	0.0230977109933789	1.57	0.614941920479678	0.730910942509205	0.945827723110279	0.1305	0.0807	0.0035	0.0023	0.0097	0.0031	0.0031	0.0186	0.1655	0.0076	0.0063	0.0039	0.0879	0.0099	0.0026	0.0023	0.0042	0.1503	0.076	0.0057	0.0044	0.0049	0.0239	0.004	0.0107	0.1747
3	rs334787	3152569	1.31	0.0230977109933789	1.56	0.653525583231	0.731812655805052	0.92687100267438	0.1305	0.0807	0.0035	0.0023	0.0097	0.0031	0.0031	0.0188	0.1655	0.0076	0.0063	0.0039	0.0879	0.0099	0.0026	0.0023	0.0042	0.1503	0.076	0.0057	0.0044	0.0049	0.0239	0.004	0.0107	0.1748
3	rs17887110	3152841	1.31	0.0230977109933789	1.56	0.653525583231	0.717369751852054	0.909404587497018	0.1305	0.0807	0.0035	0.0023	0.0097	0.0031	0.0031	0.0188	0.1654	0.0076	0.0063	0.0039	0.0879	0.0099	0.0026	0.0023	0.0042	0.1503	0.0761	0.0057	0.0042	0.0049	0.0239	0.004	0.0107	0.1749
3	rs17878989	3153451	1.31	0.0230977109933789	1.56	0.653525583231	0.73595178202373	0.939658438555111	0.1307	0.0807	0.0036	0.0023	0.0098	0.0031	0.003	0.0189	0.1653	0.0076	0.0062	0.0038	0.0879	0.0098	0.0026	0.0022	0.0042	0.1503	0.0761	0.0057	0.0042	0.005	0.024	0.0041	0.0105	0.175
3	rs1153462	3157051	1.3	0.0278985669207799	1.55	0.693638871087907	0.792867141002246	0.657486487227537	0.1312	0.0806	0.0036	0.0022	0.0098	0.0031	0.0029	0.0194	0.1648	0.0076	0.0059	0.0038	0.0878	0.0096	0.0026	0.0021	0.0041	0.1502	0.0761	0.0056	0.0043	0.005	0.0244	0.0041	0.0101	0.1755
3	rs6784393	3159162	1.3	0.0278985669207799	1.55	0.693638871087907	0.71669936011897	0.598521916001132	0.1325	0.0801	0.0036	0.0022	0.0098	0.0031	0.0028	0.02	0.1639	0.0075	0.0058	0.0038	0.0878	0.0096	0.0026	0.002	0.0042	0.1497	0.0763	0.0055	0.0043	0.0048	0.0245	0.0042	0.0099	0.1761
3	rs334797	3160512	1.3	0.0278985669207799	1.54	0.735299729443272	0.573235785708508	0.461417194644203	0.1327	0.08	0.0036	0.0022	0.0096	0.0031	0.0028	0.0202	0.1634	0.0073	0.0054	0.0038	0.0886	0.0096	0.0026	0.0021	0.0042	0.1491	0.0768	0.0055	0.004	0.0048	0.0244	0.0041	0.0096	0.1771
3	rs66467177	3160965	1.3	0.0278985669207799	1.47	1.07160640764864	0.537774097882585	0.468680218915107	0.1326	0.08	0.0035	0.0022	0.0096	0.0031	0.0028	0.0203	0.1632	0.0072	0.0054	0.0038	0.0888	0.0096	0.0026	0.0021	0.0042	0.1492	0.0766	0.0054	0.0041	0.0047	0.0243	0.0041	0.0096	0.1777
3	rs9854130	3161131	1.3	0.0278985669207799	1.47	1.07160640764864	0.519256059848779	0.470568050243746	0.1325	0.08	0.0035	0.0022	0.0096	0.0031	0.0028	0.0203	0.1632	0.0072	0.0054	0.0038	0.0889	0.0096	0.0026	0.0021	0.0042	0.1491	0.0766	0.0054	0.0041	0.0047	0.0243	0.0041	0.0096	0.1778
3	rs74703823	3162708	1.3	0.0278985669207799	1.47	1.07160640764864	0.375506925234485	0.360293182747672	0.1324	0.0803	0.0037	0.0022	0.0094	0.003	0.0027	0.0202	0.1627	0.0071	0.0052	0.004	0.0893	0.0094	0.0026	0.002	0.0041	0.148	0.0773	0.0053	0.0041	0.0047	0.0243	0.0042	0.0095	0.1786
3	rs61095167	3163726	1.29	0.0334881679242526	1.46	1.12620512571235	0.317334286572325	0.273057568878456	0.1323	0.0805	0.0038	0.0022	0.0093	0.003	0.0027	0.0203	0.1625	0.007	0.0052	0.0041	0.0895	0.0094	0.0027	0.002	0.0041	0.1473	0.0777	0.0053	0.0041	0.0047	0.0243	0.0042	0.0094	0.1791
3	rs73019246	3165352	1.29	0.0334881679242526	1.43	1.30010819984047	0.255224749386467	0.278853494106014	0.1317	0.0805	0.0039	0.0022	0.0092	0.0029	0.0026	0.0203	0.1624	0.0069	0.0051	0.0042	0.0902	0.0095	0.0027	0.002	0.004	0.1469	0.0779	0.0053	0.0041	0.0047	0.0242	0.0042	0.0094	0.1794
3	rs2728097	3165639	1.28	0.0399545156677779	1.43	1.30010819984047	0.253976525198809	0.219419599078099	0.1318	0.0805	0.004	0.0023	0.0093	0.0029	0.0026	0.0203	0.1624	0.0069	0.0051	0.0043	0.0903	0.0095	0.0027	0.002	0.004	0.1468	0.078	0.0053	0.0041	0.0047	0.0242	0.0042	0.0093	0.1795
3	rs9852840	3165693	1.28	0.0399545156677779	1.43	1.30010819984047	0.221665616753045	0.209366678391859	0.1318	0.0804	0.004	0.0023	0.0092	0.0029	0.0026	0.0203	0.1624	0.0069	0.0052	0.0043	0.0903	0.0095	0.0027	0.002	0.0039	0.1468	0.078	0.0053	0.0041	0.0047	0.0242	0.0043	0.0093	0.1796
3	rs1278150	3165907	1.28	0.0399545156677779	1.43	1.30010819984047	0.19561790404603	0.195620788276232	0.1317	0.0806	0.004	0.0022	0.0092	0.0029	0.0026	0.0204	0.1618	0.0068	0.0052	0.0043	0.0901	0.0095	0.0027	0.002	0.0039	0.1472	0.0782	0.0053	0.0042	0.0047	0.0241	0.0043	0.0092	0.1797
3	rs59286216	3167084	1.29	0.0334881679242526	1.42	1.36148099659693	0.128532246543876	0.218235188306108	0.132	0.0807	0.0043	0.0019	0.0093	0.0026	0.0022	0.0203	0.1612	0.0067	0.005	0.0043	0.0901	0.0094	0.0026	0.0019	0.003	0.148	0.0794	0.005	0.0043	0.0045	0.024	0.0042	0.0094	0.1804
3	rs62228589	3168074	1.28	0.0399545156677779	1.42	1.36148099659693	0.0851161983943261	0.215444059008505	0.1325	0.0793	0.0044	0.0017	0.0091	0.0024	0.0022	0.02	0.1608	0.0065	0.0051	0.0043	0.0903	0.0094	0.0027	0.0019	0.0028	0.1487	0.0804	0.005	0.0044	0.0045	0.0242	0.0041	0.0096	0.1805
3	rs334773	3170792	1.27	0.0473888655537761	1.42	1.36148099659693	0.0422393924933665	0.171670142682555	0.1341	0.0795	0.0045	0.0017	0.0085	0.0021	0.0021	0.0195	0.1602	0.0063	0.0052	0.0042	0.0897	0.0093	0.0027	0.0019	0.0026	0.1482	0.0814	0.0049	0.0044	0.0044	0.0245	0.004	0.0098	0.181
3	rs114040954	3172395	1.26	0.0558850734446599	1.41	1.42457320662932	0.0403237526182723	0.172663003498232	0.1343	0.0794	0.0045	0.0016	0.0084	0.002	0.0022	0.0195	0.1603	0.0063	0.0052	0.0042	0.0893	0.0093	0.0027	0.0019	0.0025	0.1481	0.0819	0.0049	0.0044	0.0044	0.0246	0.004	0.0098	0.1811
3	rs334766	3180057	1.26	0.0558850734446599	1.42	1.36148099659693	0.0397735479804774	0.171868555336024	0.1343	0.0794	0.0045	0.0016	0.0084	0.002	0.0021	0.0195	0.1603	0.0062	0.0052	0.0042	0.0893	0.0093	0.0027	0.0019	0.0025	0.1481	0.0819	0.0049	0.0044	0.0044	0.0246	0.004	0.0098	0.1812
3	rs4685608	3180173	1.26	0.0558850734446599	1.42	1.36148099659693	0.0396893622108543	0.171769339030634	0.1344	0.0794	0.0045	0.0016	0.0084	0.002	0.0021	0.0195	0.1601	0.0062	0.0052	0.0042	0.0893	0.0093	0.0027	0.0019	0.0025	0.1481	0.0819	0.0049	0.0044	0.0044	0.0247	0.004	0.0098	0.1812
3	rs11129443	3180706	1.26	0.0558850734446599	1.41	1.42457320662932	0.0344897862938506	0.150722260023125	0.1345	0.0796	0.0045	0.0016	0.0083	0.002	0.0021	0.0195	0.16	0.0062	0.0052	0.0042	0.0895	0.0092	0.0027	0.0019	0.0025	0.1482	0.0822	0.0048	0.0043	0.0044	0.0246	0.004	0.0098	0.181
3	rs77131662	3182900	1.26	0.0558850734446599	1.4	1.48939427074937	0.0349755642216778	0.155772527731071	0.1347	0.0796	0.0045	0.0016	0.0083	0.002	0.0021	0.0195	0.1599	0.0062	0.0052	0.0041	0.0895	0.0092	0.0027	0.0019	0.0025	0.1482	0.0823	0.0048	0.0043	0.0044	0.0246	0.004	0.0097	0.181
3	rs79309375	3188987	1.26	0.0558850734446599	1.4	1.48939427074937	0.0356870657476329	0.155868386197189	0.1347	0.0797	0.0045	0.0016	0.0083	0.002	0.0021	0.0195	0.1598	0.0062	0.0052	0.0041	0.0894	0.0092	0.0028	0.0019	0.0025	0.1482	0.0824	0.0048	0.0043	0.0044	0.0246	0.004	0.0097	0.181
3	rs76212525	3191956	1.26	0.0558850734446599	1.4	1.48939427074937	0.0373817182106435	0.156347993447435	0.1348	0.0798	0.0046	0.0016	0.0084	0.002	0.0021	0.0195	0.1597	0.0062	0.0052	0.0041	0.0894	0.0093	0.0028	0.0019	0.0025	0.1482	0.0824	0.0048	0.0042	0.0044	0.0246	0.004	0.0097	0.1809
3	rs1669340	3198380	1.26	0.0558850734446599	1.41	1.42457320662932	0.0410798212713304	0.156443977835024	0.1349	0.0798	0.0047	0.0016	0.0084	0.002	0.0021	0.0194	0.1596	0.0062	0.0052	0.0041	0.0894	0.0094	0.0028	0.0019	0.0025	0.148	0.0824	0.0048	0.0042	0.0044	0.0247	0.004	0.0097	0.1808
3	rs1705832	3201432	1.26	0.0558850734446599	1.41	1.42457320662932	0.0362371200609223	0.144330712889343	0.1349	0.0799	0.0047	0.0016	0.0084	0.002	0.0021	0.0194	0.1595	0.0061	0.0052	0.0041	0.0891	0.0093	0.0028	0.0018	0.0025	0.1477	0.0825	0.0049	0.0042	0.0044	0.0247	0.004	0.0095	0.1814
3	rs115331896	3204942	1.26	0.0558850734446599	1.41	1.42457320662932	0.0401680400956331	0.146950423744649	0.135	0.0799	0.0047	0.0016	0.0085	0.002	0.0021	0.0193	0.1595	0.0062	0.0052	0.0042	0.0889	0.0093	0.0028	0.0019	0.0025	0.1476	0.0826	0.0049	0.0042	0.0044	0.0247	0.0041	0.0095	0.1812
3	rs1672758	3217677	1.26	0.0558850734446599	1.41	1.42457320662932	0.0388266163115057	0.1250623182738	0.1353	0.0801	0.0047	0.0016	0.0085	0.0021	0.0022	0.0193	0.1596	0.0061	0.0051	0.0042	0.0885	0.0093	0.0029	0.0019	0.0026	0.1473	0.0829	0.0049	0.0041	0.0045	0.0247	0.0042	0.0096	0.1806
3	rs62230160	3218066	1.26	0.0558850734446599	1.41	1.42457320662932	0.0347320839357968	0.122682269843163	0.1352	0.0802	0.0047	0.0016	0.0085	0.0021	0.0022	0.0192	0.1597	0.006	0.0051	0.0042	0.0885	0.0093	0.0029	0.0019	0.0026	0.1473	0.0829	0.0049	0.0041	0.0045	0.0247	0.0042	0.0096	0.1806
3	rs75401599	3224285	1.26	0.0558850734446599	1.42	1.36148099659693	0.0354271849400061	0.119883745808456	0.1356	0.0804	0.0048	0.0016	0.0084	0.0021	0.0022	0.0191	0.1601	0.0059	0.0051	0.0043	0.0883	0.0093	0.0029	0.0019	0.0026	0.1473	0.0825	0.0049	0.0038	0.0044	0.0246	0.0043	0.0098	0.1806
3	rs1669314	3224578	1.26	0.0558850734446599	1.42	1.36148099659693	0.035543967970648	0.119622631300786	0.1357	0.0804	0.0048	0.0016	0.0084	0.0021	0.0022	0.0191	0.1602	0.0059	0.0051	0.0043	0.0883	0.0093	0.0029	0.0019	0.0026	0.1473	0.0825	0.0049	0.0038	0.0044	0.0246	0.0043	0.0098	0.1806
3	rs1669311	3225684	1.26	0.0558850734446599	1.43	1.30010819984047	0.0359875624198755	0.130951656068962	0.1359	0.0803	0.0047	0.0015	0.0084	0.0021	0.0022	0.0191	0.1607	0.0059	0.0051	0.0043	0.0883	0.0094	0.0029	0.0019	0.0025	0.1471	0.0824	0.0049	0.0037	0.0043	0.0246	0.0043	0.0098	0.1808
3	rs17668429	3233060	1.26	0.0558850734446599	1.44	1.24044493409381	0.0319138756298576	0.133752393892403	0.136	0.0802	0.0047	0.0016	0.0084	0.0022	0.0023	0.0188	0.1612	0.0057	0.0051	0.0043	0.0878	0.0095	0.003	0.0019	0.0026	0.1473	0.0825	0.0048	0.0037	0.004	0.0246	0.0044	0.0099	0.1804
3	rs11129466	3238654	1.26	0.0558850734446599	1.44	1.24044493409381	0.0308422745898309	0.128083639446041	0.1363	0.08	0.0047	0.0018	0.0084	0.0023	0.0024	0.0185	0.1618	0.0056	0.005	0.0043	0.0872	0.0096	0.0031	0.0019	0.0026	0.1474	0.0826	0.0048	0.0038	0.0038	0.0246	0.0045	0.01	0.1799
3	rs4109078	3240356	1.26	0.0558850734446599	1.45	1.18248085352797	0.0229350787167424	0.115388302334708	0.1363	0.0795	0.0048	0.0018	0.0083	0.0023	0.0025	0.0181	0.1623	0.0057	0.0052	0.0044	0.0866	0.0096	0.0031	0.002	0.0027	0.1471	0.0831	0.0047	0.0037	0.0038	0.0246	0.0048	0.0098	0.1799
3	rs1629634	3242027	1.25	0.0655389160366862	1.45	1.18248085352797	0.0104837905686753	0.0380805533671261	0.1352	0.0768	0.0053	0.0024	0.0078	0.0026	0.0027	0.0181	0.1639	0.0057	0.0054	0.0045	0.0858	0.0094	0.0033	0.0022	0.0032	0.1443	0.0863	0.0048	0.0037	0.0041	0.0249	0.0051	0.0095	0.1798
3	rs1614350	3242152	1.25	0.0655389160366862	1.45	1.18248085352797	0.00975468359098998	0.0363177727283322	0.1353	0.0768	0.0053	0.0025	0.0078	0.0026	0.0027	0.018	0.1639	0.0057	0.0054	0.0045	0.0857	0.0094	0.0034	0.0022	0.0032	0.1442	0.0866	0.0049	0.0036	0.0041	0.0251	0.0051	0.0093	0.1795
3	rs959312	3242300	1.25	0.0655389160366862	1.45	1.18248085352797	0.0094344680169533	0.0328060424455138	0.1354	0.0765	0.0053	0.0025	0.0077	0.0026	0.0027	0.0179	0.164	0.0057	0.0054	0.0045	0.0855	0.0095	0.0035	0.0023	0.0032	0.144	0.0869	0.0049	0.0036	0.004	0.0251	0.0051	0.0093	0.1797
3	rs9822443	3244956	1.25	0.0655389160366862	1.45	1.18248085352797	0.014357734341217	0.0259642663958041	0.1368	0.0759	0.0054	0.0027	0.0078	0.0027	0.0027	0.0179	0.164	0.0058	0.0054	0.0046	0.0848	0.0094	0.0034	0.0023	0.0033	0.1431	0.0872	0.005	0.0035	0.0038	0.0254	0.0051	0.0089	0.1799
3	rs73011171	3245658	1.25	0.0655389160366862	1.45	1.18248085352797	0.0147405354389869	0.0304264771857121	0.1367	0.0759	0.0054	0.0027	0.0077	0.0027	0.0027	0.0178	0.1641	0.0058	0.0054	0.0046	0.0848	0.0093	0.0034	0.0023	0.0033	0.1428	0.0874	0.005	0.0035	0.0038	0.0254	0.0051	0.009	0.18
3	rs3856856	3249191	1.25	0.0655389160366862	1.46	1.12620512571235	0.0155574348404571	0.0259642663958041	0.1368	0.0759	0.0054	0.0027	0.0077	0.0027	0.0027	0.0177	0.1642	0.0058	0.0054	0.0046	0.0849	0.0093	0.0034	0.0023	0.0033	0.1422	0.0878	0.005	0.0035	0.0038	0.0254	0.0051	0.009	0.1801
3	rs73805678	3250564	1.25	0.0655389160366862	1.46	1.12620512571235	0.0117932481530617	0.0275696065741636	0.137	0.0759	0.0053	0.0027	0.0077	0.0029	0.0027	0.0177	0.1643	0.0058	0.0054	0.0045	0.0849	0.0093	0.0034	0.0024	0.0033	0.142	0.0879	0.005	0.0034	0.0038	0.0254	0.0051	0.009	0.1798
3	rs78173819	3250603	1.25	0.0655389160366862	1.47	1.07160640764864	0.0121538986358723	0.0299895715503581	0.1366	0.0763	0.0054	0.0027	0.0077	0.0029	0.0027	0.0176	0.1644	0.0058	0.0054	0.0045	0.0848	0.0093	0.0035	0.0024	0.0033	0.1424	0.0878	0.005	0.0034	0.0038	0.0254	0.005	0.0091	0.1798
3	rs58809348	3253193	1.25	0.0655389160366862	1.48	1.01867282088958	0.0114578324406203	0.037328074890177	0.1364	0.0764	0.0053	0.0027	0.0076	0.0029	0.0027	0.0175	0.1643	0.0058	0.0054	0.0044	0.0851	0.0092	0.0035	0.0024	0.0033	0.1426	0.0882	0.005	0.0034	0.0037	0.0255	0.005	0.009	0.1795
3	rs78609443	3256281	1.25	0.0655389160366862	1.47	1.07160640764864	0.00631642680527531	0.0360013524982591	0.1361	0.0757	0.0048	0.0028	0.0072	0.0028	0.0031	0.0172	0.165	0.0055	0.005	0.0041	0.0875	0.0086	0.0036	0.0025	0.0033	0.1416	0.0903	0.0048	0.0032	0.0034	0.0253	0.005	0.009	0.1792
3	rs73011180	3256506	1.24	0.0764474044013007	1.47	1.07160640764864	0.00779650484450138	0.0413820422838874	0.1363	0.0757	0.0048	0.0028	0.0071	0.0028	0.0031	0.0172	0.1651	0.0054	0.005	0.0042	0.0876	0.0086	0.0035	0.0025	0.0033	0.1416	0.0905	0.0048	0.0032	0.0032	0.0252	0.005	0.0089	0.1793
3	rs11915101	3258800	1.23	0.0887081089854507	1.47	1.07160640764864	0.0160295229025015	0.0340267784546026	0.1372	0.0755	0.0045	0.0029	0.007	0.0029	0.0033	0.0169	0.166	0.0052	0.0049	0.004	0.0891	0.008	0.0037	0.0025	0.0034	0.1395	0.0918	0.0046	0.0029	0.0029	0.0251	0.0052	0.0088	0.1791
3	rs6784855	3261533	1.21	0.117675403133419	1.47	1.07160640764864	0.02708651740772	0.0307193793450921	0.1369	0.0752	0.0044	0.0029	0.0071	0.003	0.0034	0.0167	0.1662	0.005	0.0047	0.004	0.0908	0.0075	0.0036	0.0026	0.0035	0.1391	0.0925	0.0047	0.0027	0.0027	0.0252	0.0053	0.0086	0.1785
3	rs71311739	3261646	1.21	0.117675403133419	1.47	1.07160640764864	0.0276814038458109	0.0337707680328617	0.1369	0.0752	0.0044	0.0028	0.0071	0.003	0.0034	0.0167	0.1663	0.005	0.0047	0.004	0.0909	0.0075	0.0036	0.0026	0.0035	0.1391	0.0925	0.0046	0.0027	0.0027	0.0251	0.0053	0.0086	0.1785
3	rs13067908	3262728	1.21	0.117675403133419	1.48	1.01867282088958	0.0323011008984632	0.0389488455233696	0.1371	0.0753	0.0044	0.0028	0.0071	0.003	0.0035	0.0167	0.1668	0.005	0.0047	0.0039	0.0907	0.0073	0.0036	0.0025	0.0035	0.1391	0.0927	0.0045	0.0028	0.0027	0.0251	0.0052	0.0085	0.1785
3	rs55937339	3267757	1.21	0.117675403133419	1.48	1.01867282088958	0.0352977391331159	0.0449222099932158	0.137	0.0753	0.0044	0.0028	0.0072	0.0029	0.0035	0.0167	0.1674	0.005	0.0046	0.0039	0.09	0.0073	0.0036	0.0025	0.0035	0.139	0.0928	0.0045	0.0028	0.0026	0.0251	0.0051	0.0085	0.1787
3	rs11129492	3269501	1.21	0.117675403133419	1.48	1.01867282088958	0.0351299517397623	0.0389488455233696	0.137	0.0753	0.0044	0.0028	0.0072	0.0029	0.0035	0.0167	0.1675	0.005	0.0046	0.0039	0.0899	0.0073	0.0036	0.0025	0.0035	0.139	0.0928	0.0045	0.0028	0.0026	0.0251	0.0051	0.0085	0.1787
3	rs9820306	3269581	1.21	0.117675403133419	1.48	1.01867282088958	0.0337198466795985	0.0355290906486029	0.1369	0.0752	0.0044	0.0029	0.0072	0.0029	0.0035	0.0167	0.1674	0.005	0.0047	0.004	0.0899	0.0073	0.0036	0.0025	0.0035	0.139	0.0928	0.0045	0.0028	0.0027	0.0253	0.0052	0.0085	0.1787
3	rs34316792	3275289	1.21	0.117675403133419	1.48	1.01867282088958	0.0391868226266934	0.0602739318831524	0.1371	0.0752	0.0044	0.0029	0.0072	0.0029	0.0034	0.0166	0.1674	0.005	0.0046	0.004	0.09	0.0073	0.0036	0.0025	0.0035	0.1388	0.093	0.0045	0.0028	0.0026	0.0252	0.0051	0.0085	0.1785
3	rs11707684	3280462	1.21	0.117675403133419	1.48	1.01867282088958	0.038743817238347	0.0644963240392324	0.1376	0.0753	0.0044	0.0029	0.0071	0.0029	0.0034	0.0167	0.1675	0.005	0.0046	0.0039	0.0904	0.0072	0.0036	0.0025	0.0034	0.1383	0.0934	0.0044	0.0028	0.0026	0.0252	0.0051	0.0084	0.1781
3	rs11922420	3291250	1.21	0.117675403133419	1.48	1.01867282088958	0.0471014900628397	0.0652459086315517	0.1385	0.0757	0.0043	0.0029	0.0069	0.0028	0.0033	0.0167	0.1676	0.0049	0.0045	0.0039	0.0908	0.0071	0.0036	0.0025	0.0034	0.1376	0.0942	0.0044	0.0028	0.0025	0.025	0.0051	0.0083	0.1778
3	rs76729135	3299841	1.2	0.134574322401564	1.48	1.01867282088958	0.0475759169385664	0.0504720913336642	0.1398	0.0762	0.0044	0.003	0.0066	0.0027	0.0032	0.0168	0.1675	0.0047	0.0044	0.0038	0.0914	0.0069	0.0038	0.0024	0.0034	0.1366	0.0946	0.0043	0.0028	0.0025	0.0247	0.0051	0.008	0.1771
3	rs13094288	3301482	1.2	0.134574322401564	1.48	1.01867282088958	0.0409650791309011	0.0309644597108265	0.14	0.0762	0.0044	0.003	0.0066	0.0028	0.0032	0.0168	0.1674	0.0047	0.0044	0.0038	0.0914	0.0069	0.0038	0.0024	0.0034	0.1366	0.0946	0.0043	0.0028	0.0025	0.0247	0.0051	0.008	0.177
3	rs113671811	3301702	1.2	0.134574322401564	1.48	1.01867282088958	0.0411804014206721	0.0305727652821174	0.14	0.0763	0.0044	0.003	0.0066	0.0028	0.0032	0.0168	0.1675	0.0047	0.0044	0.0038	0.0913	0.0069	0.0038	0.0025	0.0034	0.1367	0.0946	0.0043	0.0028	0.0025	0.0247	0.0051	0.008	0.177
3	rs711592	3301811	1.2	0.134574322401564	1.48	1.01867282088958	0.0410798212713304	0.0307193793450921	0.14	0.0763	0.0044	0.003	0.0066	0.0028	0.0032	0.0168	0.1675	0.0047	0.0044	0.0038	0.0913	0.0069	0.0038	0.0025	0.0034	0.1367	0.0946	0.0043	0.0028	0.0025	0.0247	0.0051	0.008	0.177
3	rs9813964	3304127	1.2	0.134574322401564	1.5	0.917750694748585	0.0415409954059556	0.0319538013725012	0.1401	0.0763	0.0044	0.003	0.0066	0.0028	0.0032	0.0167	0.1676	0.0047	0.0044	0.0038	0.0912	0.0069	0.0038	0.0024	0.0034	0.1366	0.0945	0.0043	0.0028	0.0025	0.0248	0.0051	0.008	0.1769
3	rs2679590	3306051	1.2	0.134574322401564	1.49	0.967391925764805	0.0424739666385225	0.0350596779307638	0.1402	0.0764	0.0044	0.003	0.0066	0.0028	0.0032	0.0168	0.1674	0.0047	0.0044	0.0038	0.0912	0.0069	0.0037	0.0024	0.0034	0.1365	0.0945	0.0044	0.0028	0.0026	0.0248	0.0051	0.008	0.1769
3	rs73113248	3307938	1.19	0.153209069243504	1.49	0.967391925764805	0.0390618762668224	0.0345414593067033	0.1403	0.0763	0.0044	0.003	0.0065	0.0028	0.0032	0.0168	0.1672	0.0047	0.0044	0.0038	0.0912	0.007	0.0036	0.0024	0.0035	0.1363	0.0945	0.0046	0.0028	0.0026	0.025	0.0051	0.008	0.1768
3	rs4082225	3308886	1.19	0.153209069243504	1.49	0.967391925764805	0.0373413746177844	0.0427370572784093	0.1404	0.0763	0.0044	0.0031	0.0064	0.0028	0.0031	0.0169	0.1671	0.0046	0.0044	0.0038	0.0912	0.007	0.0036	0.0024	0.0035	0.1361	0.0946	0.0046	0.0028	0.0026	0.0251	0.0051	0.008	0.1768
3	rs711586	3309297	1.19	0.153209069243504	1.5	0.917750694748585	0.0391729261144079	0.044458155480837	0.1404	0.0763	0.0044	0.0031	0.0064	0.0028	0.0031	0.0169	0.1671	0.0046	0.0044	0.0038	0.0912	0.007	0.0036	0.0024	0.0035	0.136	0.0946	0.0046	0.0028	0.0026	0.0252	0.0051	0.008	0.1767
3	rs77505379	3313935	1.19	0.153209069243504	1.5	0.917750694748585	0.0348729018974782	0.0240981167671086	0.1402	0.076	0.0043	0.0036	0.0065	0.0029	0.0033	0.0174	0.1666	0.0045	0.0044	0.004	0.0911	0.0072	0.0036	0.0025	0.0035	0.1368	0.0945	0.0047	0.0028	0.0027	0.0256	0.0051	0.0081	0.175
3	rs74323618	3314139	1.19	0.153209069243504	1.49	0.967391925764805	0.0357000944498575	0.0241417796437503	0.1402	0.0759	0.0042	0.0036	0.0065	0.0029	0.0033	0.0174	0.1665	0.0045	0.0044	0.0041	0.0911	0.0072	0.0037	0.0025	0.0035	0.1368	0.0946	0.0047	0.0028	0.0027	0.0256	0.0051	0.0081	0.1748
3	rs71311746	3319355	1.18	0.173671271070618	1.49	0.967391925764805	0.0421224386867843	0.0166789357694632	0.14	0.0756	0.0041	0.004	0.0065	0.0029	0.0034	0.0178	0.1661	0.0045	0.0045	0.0042	0.091	0.0073	0.0038	0.0026	0.0035	0.1373	0.0945	0.0047	0.0029	0.0027	0.0259	0.0052	0.0082	0.1735
3	rs9865956	3319387	1.18	0.173671271070618	1.49	0.967391925764805	0.0455432552654452	0.0187076815394137	0.14	0.0757	0.0041	0.004	0.0065	0.0029	0.0033	0.0178	0.1661	0.0045	0.0045	0.0042	0.0911	0.0072	0.0036	0.0026	0.0034	0.1374	0.0946	0.0047	0.0029	0.0027	0.0259	0.0052	0.0081	0.1736
3	rs6442784	3327515	1.17	0.196050020118376	1.49	0.967391925764805	0.0835205300401666	0.0263727285209235	0.14	0.0754	0.0041	0.0046	0.0067	0.0029	0.0034	0.0177	0.1656	0.0045	0.0045	0.0045	0.0911	0.0073	0.0037	0.0028	0.0037	0.1373	0.0947	0.0046	0.003	0.0029	0.0257	0.0051	0.0082	0.173
3	rs13314881	3328129	1.17	0.196050020118376	1.5	0.917750694748585	0.0907685468679498	0.0294595745279191	0.14	0.0754	0.0041	0.0047	0.0067	0.0029	0.0034	0.0178	0.1657	0.0045	0.0045	0.0045	0.0908	0.0073	0.0037	0.0029	0.0037	0.1373	0.0947	0.0046	0.0029	0.0029	0.0256	0.0051	0.0082	0.1728
3	rs115765485	3328880	1.17	0.196050020118376	1.55	0.693638871087907	0.092524086539792	0.0300864075454566	0.1399	0.0754	0.0041	0.0047	0.0067	0.0029	0.0034	0.0178	0.1657	0.0045	0.0045	0.0045	0.0908	0.0073	0.0037	0.0029	0.0037	0.1373	0.0947	0.0046	0.0029	0.0029	0.0256	0.0051	0.0082	0.1728
3	rs10510256	3343193	1.17	0.196050020118376	1.54	0.735299729443272	0.0955723970727511	0.0457980619127891	0.1406	0.0753	0.0042	0.0048	0.0068	0.003	0.0035	0.0178	0.1662	0.0045	0.0045	0.0044	0.0907	0.0073	0.0035	0.003	0.0038	0.1364	0.095	0.0046	0.003	0.003	0.0254	0.005	0.0082	0.1723
3	rs1159831	3345170	1.16	0.220431575918666	1.54	0.735299729443272	0.0945742443132721	0.0425098670040853	0.1407	0.0753	0.0042	0.0048	0.0068	0.003	0.0035	0.0178	0.1664	0.0047	0.0045	0.0044	0.0905	0.0073	0.0036	0.003	0.0038	0.1362	0.0949	0.0046	0.0029	0.003	0.0252	0.005	0.0082	0.1725
3	rs17029942	3345289	1.16	0.220431575918666	1.54	0.735299729443272	0.0944996485872124	0.0426802090410908	0.1407	0.0752	0.0042	0.0048	0.0068	0.003	0.0035	0.0178	0.1664	0.0047	0.0045	0.0044	0.0905	0.0073	0.0036	0.003	0.0038	0.1362	0.0949	0.0046	0.0029	0.003	0.0252	0.005	0.0082	0.1725
3	rs10510257	3346138	1.16	0.220431575918666	1.54	0.735299729443272	0.0907443139365336	0.0453883993183297	0.1409	0.0751	0.0042	0.0048	0.0068	0.0031	0.0035	0.0178	0.1662	0.0047	0.0044	0.0044	0.0907	0.0073	0.0036	0.003	0.0038	0.1361	0.095	0.0046	0.0029	0.0031	0.0251	0.0049	0.0081	0.1725
3	rs62228929	3347816	1.16	0.220431575918666	1.54	0.735299729443272	0.0916192797475995	0.0482900699995543	0.1409	0.0751	0.0042	0.0048	0.0068	0.0031	0.0035	0.0178	0.1664	0.0047	0.0044	0.0044	0.0907	0.0073	0.0036	0.003	0.0039	0.1361	0.0949	0.0046	0.0029	0.0031	0.025	0.0049	0.0081	0.1724
3	rs6777658	3354430	1.16	0.220431575918666	1.54	0.735299729443272	0.0790260833122844	0.0555343001299485	0.1411	0.0749	0.0043	0.0049	0.0068	0.0031	0.0036	0.0178	0.1665	0.0047	0.0044	0.0044	0.0902	0.0072	0.0037	0.0031	0.004	0.1361	0.0949	0.0046	0.003	0.0034	0.0244	0.0049	0.0081	0.1726
3	rs17030006	3355740	1.16	0.220431575918666	1.54	0.735299729443272	0.073392603157641	0.0602739318831524	0.1412	0.0747	0.0044	0.005	0.0068	0.0033	0.0036	0.0178	0.1666	0.0047	0.0044	0.0044	0.0901	0.0072	0.0037	0.0032	0.004	0.1361	0.0949	0.0046	0.003	0.0035	0.0243	0.0049	0.0081	0.1724
3	rs989084	3357144	1.16	0.220431575918666	1.54	0.735299729443272	0.0875340633032694	0.0827839899811906	0.1412	0.0747	0.0044	0.0051	0.0067	0.0034	0.0036	0.0177	0.1667	0.0047	0.0043	0.0044	0.0902	0.0071	0.0037	0.0032	0.0041	0.1357	0.0948	0.0045	0.003	0.0035	0.0243	0.0049	0.008	0.1726
3	rs12630974	3357787	1.16	0.220431575918666	1.54	0.735299729443272	0.0962498797434459	0.089598786029296	0.1412	0.0746	0.0044	0.0051	0.0067	0.0034	0.0036	0.0176	0.1665	0.0047	0.0043	0.0044	0.0903	0.0071	0.0037	0.0032	0.0041	0.1358	0.0949	0.0045	0.003	0.0035	0.0242	0.005	0.008	0.1726
3	rs75177122	3364442	1.15	0.246899131395369	1.55	0.693638871087907	0.1602179575349	0.158753877071578	0.1412	0.0749	0.0047	0.0055	0.0063	0.0037	0.004	0.017	0.1659	0.0044	0.0041	0.0043	0.0908	0.0076	0.0036	0.003	0.0045	0.1344	0.0946	0.0042	0.0031	0.0038	0.0237	0.0051	0.0079	0.174
3	rs9844464	3364813	1.14	0.275532638758866	1.55	0.693638871087907	0.173162134805901	0.148737755876929	0.1412	0.075	0.0047	0.0057	0.0062	0.0038	0.0041	0.0168	0.1657	0.0043	0.0041	0.0043	0.091	0.0077	0.0036	0.003	0.0046	0.1342	0.0946	0.0041	0.0032	0.0039	0.0235	0.0051	0.0079	0.1743
3	rs9849296	3365596	1.13	0.306408690300974	1.55	0.693638871087907	0.166879862541636	0.246331596338012	0.1405	0.0749	0.0045	0.0057	0.0061	0.0039	0.0042	0.0165	0.1655	0.0042	0.0041	0.0041	0.0923	0.0077	0.0036	0.0029	0.0048	0.1341	0.094	0.0042	0.0033	0.004	0.0233	0.0051	0.0081	0.1746
3	rs9835812	3375784	1.12	0.339600448506511	1.55	0.693638871087907	0.183302138759773	0.256125040364968	0.1402	0.0746	0.0045	0.0057	0.0061	0.004	0.0045	0.0167	0.1646	0.004	0.004	0.0041	0.0938	0.0076	0.0037	0.0028	0.0049	0.1344	0.0936	0.0041	0.0034	0.004	0.0231	0.0051	0.0081	0.1745
3	rs73805919	3379988	1.12	0.339600448506511	1.55	0.693638871087907	0.213452209190493	0.355285144548908	0.1398	0.0746	0.0046	0.0057	0.0061	0.004	0.0045	0.0168	0.1645	0.004	0.004	0.0042	0.0942	0.0076	0.0038	0.0029	0.005	0.1343	0.0934	0.0041	0.0034	0.0041	0.0231	0.0051	0.0081	0.1747
3	rs1110324	3382827	1.12	0.339600448506511	1.55	0.693638871087907	0.194158707689713	0.396925592817307	0.1398	0.0747	0.0046	0.0057	0.0061	0.0042	0.0045	0.0168	0.1644	0.0039	0.0041	0.0042	0.0941	0.0075	0.0037	0.0029	0.005	0.1343	0.0934	0.0041	0.0034	0.0041	0.0231	0.0051	0.0081	0.1745
3	rs9821381	3397870	1.11	0.375177619549844	1.55	0.693638871087907	0.146620961397324	0.397441281578974	0.1382	0.0749	0.0045	0.0057	0.0061	0.0043	0.0047	0.0167	0.1645	0.0039	0.0042	0.0042	0.0944	0.0077	0.0039	0.003	0.0051	0.1342	0.0929	0.0042	0.0035	0.0042	0.0232	0.0055	0.0083	0.1743
3	rs1508741	3402228	1.11	0.375177619549844	1.54	0.735299729443272	0.15857730341902	0.417433834524958	0.1377	0.0751	0.0046	0.0057	0.0062	0.0043	0.0047	0.0167	0.1642	0.0039	0.0042	0.0042	0.0944	0.0077	0.0039	0.003	0.0052	0.1342	0.0929	0.0042	0.0036	0.0042	0.0233	0.0056	0.0083	0.174
3	rs56382329	3405093	1.1	0.413206464175836	1.54	0.735299729443272	0.172911116233348	0.567489030401633	0.1372	0.0751	0.0046	0.0057	0.0062	0.0044	0.0048	0.0168	0.1635	0.004	0.0043	0.0042	0.0949	0.0077	0.004	0.0031	0.0052	0.1346	0.092	0.0042	0.0037	0.0044	0.0236	0.0057	0.0085	0.1735
3	rs1508739	3414244	1.06	0.591046266007479	1.54	0.735299729443272	0.12216738159947	0.272133711812303	0.1359	0.0754	0.0046	0.0057	0.0064	0.0047	0.0052	0.0173	0.1619	0.0041	0.0043	0.0043	0.0975	0.0078	0.0045	0.0035	0.005	0.1343	0.0894	0.0042	0.004	0.005	0.0247	0.0061	0.0092	0.171
3	rs59388203	3415469	1.06	0.591046266007479	1.54	0.735299729443272	0.113892480257475	0.311743930993851	0.1356	0.0755	0.0046	0.0057	0.0064	0.0049	0.0053	0.0171	0.1619	0.0041	0.0043	0.0043	0.0976	0.0078	0.0046	0.0036	0.0051	0.1342	0.0893	0.0042	0.004	0.005	0.0247	0.006	0.0092	0.1709
3	rs74642808	3415496	1.06	0.591046266007479	1.54	0.735299729443272	0.118185344035319	0.337054780545541	0.1356	0.0755	0.0046	0.0057	0.0064	0.005	0.0053	0.0171	0.1619	0.0041	0.0043	0.0043	0.0976	0.0078	0.0046	0.0036	0.0051	0.1342	0.0893	0.0042	0.004	0.005	0.0247	0.006	0.0092	0.1709
3	rs11718441	3417178	1.05	0.642211085129376	1.53	0.778525311864042	0.0995283262908434	0.456993348180748	0.1349	0.0754	0.0047	0.0056	0.0065	0.0049	0.0053	0.017	0.1619	0.0041	0.0044	0.0044	0.0981	0.0079	0.0047	0.0037	0.0051	0.1342	0.0895	0.0041	0.0041	0.0051	0.0248	0.0061	0.0093	0.1701
3	rs17678873	3422107	1.02	0.812565575704939	1.53	0.778525311864042	0.042871829039458	0.190046572713624	0.1327	0.0743	0.0052	0.0048	0.0069	0.0044	0.0051	0.0169	0.1606	0.0044	0.0044	0.005	0.1014	0.008	0.0053	0.0035	0.0049	0.1326	0.091	0.004	0.0038	0.0051	0.0243	0.0064	0.0098	0.1713
3	rs17030819	3422523	1.02	0.812565575704939	1.53	0.778525311864042	0.0435256439607496	0.169591640529067	0.1327	0.0743	0.0052	0.0048	0.0069	0.0044	0.0051	0.0169	0.1606	0.0044	0.0044	0.0049	0.1015	0.008	0.0052	0.0035	0.0048	0.1327	0.091	0.004	0.0038	0.0051	0.0243	0.0064	0.0098	0.1714
3	rs9838824	3423954	1.02	0.812565575704939	1.53	0.778525311864042	0.0374759705303552	0.216623479164879	0.1327	0.0742	0.0052	0.0047	0.0068	0.0044	0.0051	0.0168	0.1604	0.0044	0.0044	0.0051	0.1015	0.008	0.0054	0.0035	0.0047	0.1327	0.0908	0.004	0.0038	0.0052	0.0243	0.0064	0.0099	0.1715
3	rs56103139	3433654	1.02	0.812565575704939	1.54	0.735299729443272	0.039284193349017	0.363810649356654	0.1321	0.0741	0.0052	0.0045	0.0069	0.0045	0.005	0.0167	0.1603	0.0045	0.0045	0.0052	0.1023	0.0081	0.0055	0.0035	0.0046	0.1323	0.0908	0.004	0.0037	0.0052	0.0244	0.0064	0.0099	0.1714
3	rs34258477	3442239	1.02	0.812565575704939	1.54	0.735299729443272	0.0329743122643938	0.433855526013358	0.1316	0.074	0.0052	0.0044	0.0069	0.0046	0.0049	0.0167	0.1602	0.0046	0.0046	0.0052	0.103	0.0083	0.0055	0.0035	0.0045	0.1321	0.0908	0.0041	0.0037	0.0051	0.0245	0.0064	0.0099	0.1715
3	rs62230044	3462257	1.01	0.875109975033704	1.54	0.735299729443272	0.0299803347597878	0.399505879599629	0.1314	0.0739	0.0052	0.0043	0.007	0.0046	0.0049	0.0166	0.1602	0.0047	0.0046	0.0053	0.1033	0.0083	0.0056	0.0035	0.0045	0.1318	0.0908	0.0041	0.0036	0.0051	0.0245	0.0064	0.01	0.1715
3	rs73006597	3462477	1.01	0.875109975033704	1.54	0.735299729443272	0.0319862311905518	0.40532828509247	0.1312	0.074	0.0053	0.0043	0.007	0.0046	0.0049	0.0166	0.1601	0.0047	0.0046	0.0053	0.1035	0.0083	0.0056	0.0035	0.0045	0.1319	0.0909	0.004	0.0036	0.0051	0.0245	0.0064	0.01	0.1714
3	rs1396433	3463376	1.01	0.875109975033704	1.54	0.735299729443272	0.0318175801563928	0.39525088067343	0.1312	0.074	0.0053	0.0043	0.007	0.0046	0.0049	0.0166	0.1601	0.0047	0.0046	0.0053	0.1035	0.0083	0.0056	0.0035	0.0045	0.1319	0.0909	0.004	0.0036	0.0051	0.0245	0.0064	0.01	0.1714
3	rs79395556	3470011	1.01	0.875109975033704	1.54	0.735299729443272	0.0346809757111016	0.484925220156508	0.1312	0.0739	0.0053	0.0043	0.007	0.0046	0.0049	0.0166	0.1601	0.0047	0.0047	0.0053	0.1037	0.0083	0.0056	0.0035	0.0044	0.1318	0.0909	0.004	0.0036	0.0051	0.0244	0.0064	0.0099	0.1715
3	rs56063900	3470556	1.01	0.875109975033704	1.55	0.693638871087907	0.0352331397171212	0.48017230507448	0.1311	0.0739	0.0053	0.0043	0.007	0.0046	0.0049	0.0165	0.1601	0.0047	0.0047	0.0053	0.1038	0.0083	0.0056	0.0035	0.0044	0.1318	0.0909	0.004	0.0036	0.0051	0.0244	0.0064	0.0099	0.1715
3	rs6772761	3472604	1.01	0.875109975033704	1.55	0.693638871087907	0.0247976360594867	0.259075095769488	0.1308	0.0738	0.0053	0.0042	0.007	0.0048	0.0048	0.0164	0.16	0.0048	0.0047	0.0054	0.1045	0.0084	0.0057	0.0035	0.0044	0.1314	0.0908	0.0041	0.0036	0.0051	0.0245	0.0064	0.0098	0.1716
3	rs75244197	3475639	0.99	1.00906370779823	1.55	0.693638871087907	0.061990285978119	0.233244511818629	0.1304	0.0737	0.0054	0.0036	0.0074	0.005	0.0047	0.0157	0.1598	0.0051	0.0049	0.0053	0.1062	0.0085	0.0059	0.0032	0.0039	0.1306	0.0911	0.0042	0.0034	0.0052	0.0249	0.0062	0.0098	0.1716
3	rs1396434	3477191	0.99	1.00906370779823	1.55	0.693638871087907	0.0580241961737609	0.196659018326756	0.1304	0.0737	0.0054	0.0036	0.0074	0.005	0.0047	0.0157	0.1598	0.0051	0.0049	0.0053	0.1062	0.0086	0.0059	0.0032	0.0039	0.1306	0.0911	0.0042	0.0034	0.0052	0.0249	0.0062	0.0098	0.1716
3	rs112693005	3480517	0.99	1.00906370779823	1.55	0.693638871087907	0.0630569067518778	0.225808014902499	0.1304	0.0737	0.0054	0.0035	0.0074	0.005	0.0047	0.0158	0.1598	0.0051	0.005	0.0053	0.1062	0.0086	0.0059	0.0032	0.0039	0.1305	0.0911	0.0042	0.0034	0.0052	0.0249	0.0062	0.0098	0.1716
3	rs77446650	3483571	0.99	1.00906370779823	1.55	0.693638871087907	0.0553119724910226	0.19863675037244	0.1305	0.0737	0.0055	0.0035	0.0074	0.005	0.0045	0.0158	0.1598	0.0052	0.005	0.0053	0.1062	0.0086	0.0059	0.0032	0.0039	0.1304	0.0911	0.0042	0.0033	0.0053	0.0249	0.0062	0.0098	0.1716
3	rs76087169	3491346	0.99	1.00906370779823	1.56	0.653525583231	0.0635562063833337	0.180374233113658	0.1304	0.0737	0.0055	0.0035	0.0074	0.005	0.0045	0.0158	0.1597	0.0052	0.005	0.0054	0.1063	0.0086	0.0059	0.0031	0.0038	0.1304	0.0912	0.0042	0.0033	0.0053	0.0249	0.0062	0.0099	0.1716
3	rs75053468	3491381	0.99	1.00906370779823	1.56	0.653525583231	0.0634984625239767	0.180979982509537	0.1304	0.0737	0.0055	0.0035	0.0074	0.005	0.0045	0.0158	0.1597	0.0052	0.005	0.0054	0.1063	0.0086	0.0059	0.0031	0.0038	0.1304	0.0912	0.0042	0.0033	0.0053	0.0249	0.0062	0.0099	0.1716
3	rs75323734	3503238	0.99	1.00906370779823	1.56	0.653525583231	0.132384365006797	0.245213689870004	0.13	0.0734	0.0057	0.003	0.0077	0.0049	0.0042	0.0158	0.1593	0.0055	0.0052	0.0057	0.1073	0.0088	0.0062	0.0027	0.0035	0.13	0.0912	0.0044	0.0034	0.0052	0.0253	0.0062	0.0103	0.171
3	rs28688475	3503486	0.99	1.00906370779823	1.55	0.693638871087907	0.127841967457293	0.18840548232245	0.13	0.0734	0.0057	0.003	0.0077	0.0049	0.0042	0.0158	0.1593	0.0055	0.0052	0.0057	0.1073	0.0088	0.0062	0.0027	0.0035	0.13	0.0913	0.0044	0.0034	0.0052	0.0253	0.0062	0.0103	0.171
3	rs115634862	3509115	0.98	1.080540436168	1.55	0.693638871087907	0.226651954680598	0.253185634953753	0.1292	0.0733	0.0055	0.0025	0.0077	0.0048	0.0041	0.0155	0.1601	0.0055	0.0053	0.0057	0.1081	0.0092	0.0063	0.0024	0.003	0.1303	0.0918	0.0045	0.0034	0.0052	0.0255	0.0059	0.0106	0.1705
3	rs12630256	3509168	0.98	1.080540436168	1.56	0.653525583231	0.221459195601799	0.221362252082895	0.1292	0.0733	0.0055	0.0025	0.0077	0.0048	0.0041	0.0155	0.1601	0.0055	0.0053	0.0057	0.1081	0.0092	0.0063	0.0024	0.003	0.1303	0.0918	0.0045	0.0034	0.0052	0.0255	0.0059	0.0106	0.1705
3	rs6788972	3512622	0.98	1.080540436168	1.55	0.693638871087907	0.257237823783892	0.551421968112584	0.1286	0.0735	0.0057	0.0023	0.0078	0.0046	0.0039	0.0155	0.1604	0.0055	0.0053	0.0057	0.1082	0.0095	0.0063	0.0023	0.003	0.1297	0.0922	0.0046	0.0034	0.0053	0.0258	0.0061	0.0108	0.1696
3	rs77602911	3514309	0.98	1.080540436168	1.56	0.653525583231	0.307582347129712	0.744995366120845	0.1284	0.0735	0.0057	0.0023	0.0077	0.0046	0.0039	0.0156	0.1602	0.0056	0.0053	0.0057	0.1081	0.0096	0.0063	0.0023	0.003	0.1298	0.0923	0.0046	0.0034	0.0053	0.0258	0.0063	0.0108	0.1695
3	rs963130	3516422	0.98	1.080540436168	1.56	0.653525583231	0.335817460978715	0.803769562710414	0.1282	0.0735	0.0057	0.0023	0.0077	0.0046	0.004	0.0156	0.1601	0.0056	0.0054	0.0057	0.108	0.0096	0.0063	0.0023	0.003	0.1299	0.0923	0.0046	0.0034	0.0053	0.0258	0.0066	0.0108	0.1692
3	rs10510263	3520811	0.98	1.080540436168	1.56	0.653525583231	0.410042163756324	1.15687023248147	0.1272	0.0735	0.0058	0.0024	0.0077	0.0047	0.0042	0.0157	0.1599	0.0057	0.0055	0.0057	0.1077	0.0097	0.0065	0.0024	0.0031	0.1301	0.0924	0.0047	0.0035	0.0054	0.026	0.0067	0.0109	0.1683
3	rs74386207	3521662	0.98	1.080540436168	1.56	0.653525583231	0.40354597729085	1.19397248307295	0.1272	0.0734	0.0058	0.0024	0.0077	0.0046	0.0042	0.0157	0.1598	0.0057	0.0055	0.0058	0.1078	0.0098	0.0065	0.0024	0.0031	0.1301	0.0923	0.0047	0.0035	0.0053	0.026	0.0067	0.0109	0.1684
3	rs9311066	3525235	0.98	1.080540436168	1.56	0.653525583231	0.31944483212508	1.0175746098211	0.127	0.0734	0.0059	0.0025	0.0077	0.0044	0.0043	0.0157	0.1598	0.0057	0.0055	0.0058	0.1077	0.0099	0.0066	0.0024	0.0031	0.1302	0.0923	0.0047	0.0036	0.0053	0.0261	0.0067	0.0109	0.1681
3	rs77273573	3526289	0.98	1.080540436168	1.56	0.653525583231	0.357989112949054	1.16674361336512	0.1269	0.0734	0.0059	0.0025	0.0077	0.0044	0.0042	0.0157	0.1598	0.0057	0.0055	0.0058	0.1077	0.0099	0.0066	0.0024	0.0031	0.1302	0.0924	0.0047	0.0036	0.0053	0.0261	0.0067	0.0109	0.168
3	rs62228809	3527237	0.98	1.080540436168	1.56	0.653525583231	0.366748592501367	1.3249864656694	0.1269	0.0734	0.0059	0.0025	0.0077	0.0044	0.0042	0.0157	0.1598	0.0057	0.0055	0.0058	0.1077	0.0099	0.0066	0.0024	0.0031	0.1302	0.0924	0.0047	0.0037	0.0053	0.0262	0.0067	0.0109	0.168
3	rs17032106	3527974	0.98	1.080540436168	1.58	0.577869115575703	0.369674413191336	1.358901567469	0.1269	0.0734	0.0059	0.0025	0.0077	0.0044	0.0041	0.0157	0.1598	0.0057	0.0055	0.0058	0.1077	0.0099	0.0066	0.0024	0.0031	0.1302	0.0924	0.0047	0.0037	0.0053	0.0262	0.0067	0.0109	0.168
3	rs9311069	3530439	0.98	1.080540436168	1.58	0.577869115575703	0.301642195224447	1.07389841650469	0.1251	0.0729	0.0063	0.0028	0.008	0.0043	0.0043	0.0163	0.159	0.006	0.0059	0.0061	0.1076	0.0101	0.0068	0.0027	0.0034	0.1296	0.0923	0.005	0.0041	0.0054	0.0268	0.0069	0.0112	0.1658
3	rs76174449	3531465	0.98	1.080540436168	1.59	0.542287549749139	0.352934027769271	1.36042350189257	0.125	0.0729	0.0063	0.0028	0.008	0.0043	0.0044	0.0164	0.159	0.006	0.0059	0.0061	0.1076	0.0101	0.0069	0.0028	0.0035	0.1295	0.0922	0.005	0.0042	0.0054	0.0269	0.007	0.0112	0.1657
3	rs115736508	3534855	0.98	1.080540436168	1.6	0.508176723760061	0.422260700991942	1.91897140944434	0.1245	0.0726	0.0065	0.0029	0.008	0.0044	0.0044	0.0165	0.1587	0.006	0.006	0.0062	0.1072	0.0102	0.0071	0.0029	0.0036	0.1294	0.0921	0.0051	0.0044	0.0055	0.027	0.007	0.0113	0.1653
3	rs12629470	3538096	0.99	1.00906370779823	1.6	0.508176723760061	0.189742863979261	1.74420819620027	0.1227	0.0714	0.0066	0.0032	0.0084	0.0047	0.0045	0.0172	0.1577	0.0064	0.0064	0.0065	0.1057	0.0106	0.0077	0.0034	0.0041	0.1289	0.0921	0.0055	0.0052	0.0057	0.0274	0.0074	0.0119	0.1634
3	rs12489240	3540607	0.98	1.080540436168	1.6	0.508176723760061	0.119906759195556	1.46952778791122	0.1215	0.0706	0.0067	0.0035	0.0087	0.005	0.0047	0.0176	0.157	0.0066	0.0067	0.0067	0.1047	0.0109	0.0082	0.0037	0.0045	0.1286	0.0921	0.0057	0.0058	0.0059	0.0277	0.0076	0.0122	0.1621
3	rs7634055	3542805	0.98	1.080540436168	1.6	0.508176723760061	0.153681409599251	1.72189860648395	0.1208	0.0704	0.0067	0.0036	0.0088	0.0051	0.0048	0.0177	0.1572	0.0067	0.0067	0.0067	0.1046	0.0109	0.0084	0.0039	0.0046	0.1285	0.0914	0.0058	0.006	0.006	0.0278	0.0076	0.0124	0.1619
3	rs17032389	3544140	0.98	1.080540436168	1.6	0.508176723760061	0.182081019569363	1.85105089475496	0.1201	0.0702	0.0067	0.0036	0.0088	0.0051	0.0047	0.0177	0.1573	0.0067	0.0067	0.0067	0.105	0.011	0.0085	0.004	0.0048	0.1285	0.091	0.0059	0.006	0.006	0.0276	0.0077	0.0124	0.1619
3	rs2874731	3548182	0.98	1.080540436168	1.61	0.475515229965307	0.165583696048911	1.62856747358263	0.1196	0.0699	0.0067	0.0037	0.0088	0.0052	0.0048	0.0178	0.1573	0.0067	0.0067	0.0067	0.1053	0.0111	0.0085	0.0041	0.0049	0.1285	0.0905	0.0059	0.0062	0.006	0.0275	0.0077	0.0125	0.1618
3	rs923090	3549339	0.98	1.080540436168	1.61	0.475515229965307	0.139725498423475	1.4739818097086	0.1195	0.0699	0.0067	0.0037	0.0088	0.0053	0.0049	0.0178	0.1574	0.0067	0.0067	0.0068	0.1054	0.0111	0.0085	0.0041	0.0049	0.1284	0.0903	0.006	0.0062	0.006	0.0274	0.0077	0.0125	0.1617
3	rs9311083	3551353	0.98	1.080540436168	1.61	0.475515229965307	0.16062967189133	1.6423253544647	0.1193	0.0698	0.0067	0.0038	0.0089	0.0053	0.0049	0.0178	0.1573	0.0068	0.0067	0.0069	0.1053	0.0112	0.0085	0.0042	0.005	0.1285	0.0904	0.006	0.0062	0.0061	0.0275	0.0077	0.0125	0.1616
3	rs1472914	3553907	0.98	1.080540436168	1.61	0.475515229965307	0.121527160349917	1.46610308962811	0.1189	0.0697	0.0067	0.0039	0.0089	0.0053	0.005	0.0178	0.157	0.0068	0.0067	0.0068	0.1051	0.0112	0.0085	0.0042	0.0051	0.1288	0.0905	0.006	0.0063	0.0061	0.0274	0.0077	0.0126	0.1617
3	rs7634908	3555312	0.98	1.080540436168	1.63	0.414449909043039	0.162213658219861	1.72418031866715	0.119	0.0697	0.0067	0.0039	0.009	0.0053	0.005	0.0179	0.1568	0.0068	0.0067	0.0068	0.105	0.0112	0.0085	0.0042	0.0054	0.1289	0.0903	0.0061	0.0065	0.0061	0.0273	0.0076	0.0126	0.1615
3	rs59201710	3555383	0.98	1.080540436168	1.63	0.414449909043039	0.15857730341902	1.65627519676939	0.119	0.0697	0.0067	0.0039	0.009	0.0053	0.005	0.0179	0.1568	0.0068	0.0067	0.0068	0.105	0.0112	0.0085	0.0042	0.0054	0.1289	0.0903	0.0061	0.0065	0.0061	0.0273	0.0076	0.0126	0.1614
3	rs116258855	3556152	0.98	1.080540436168	1.63	0.414449909043039	0.197199287709189	1.79318886132821	0.1189	0.0695	0.0067	0.004	0.009	0.0053	0.0051	0.0179	0.1569	0.0068	0.0067	0.0068	0.1051	0.0112	0.0085	0.0043	0.0054	0.1289	0.0902	0.0062	0.0066	0.0061	0.0272	0.0076	0.0126	0.1612
3	rs9876298	3556810	0.99	1.00906370779823	1.63	0.414449909043039	0.195041161164343	1.70260976034514	0.1189	0.0693	0.0067	0.0041	0.009	0.0054	0.0051	0.0179	0.1572	0.0069	0.0066	0.0067	0.1059	0.0112	0.0085	0.0045	0.0055	0.129	0.0889	0.0062	0.0067	0.0061	0.0271	0.0076	0.0127	0.1608
3	rs7644488	3558481	1	0.940597770197411	1.63	0.414449909043039	0.584861453041869	2.53809813014683	0.1116	0.07	0.0068	0.0051	0.0094	0.0062	0.0058	0.0187	0.1562	0.0075	0.0071	0.0063	0.1044	0.011	0.0094	0.0055	0.0066	0.1324	0.0893	0.0069	0.0089	0.0062	0.028	0.0075	0.0134	0.1543
3	rs7623125	3558555	1	0.940597770197411	1.63	0.414449909043039	0.761690124649383	2.99585613408905	0.1113	0.0703	0.0067	0.0052	0.0094	0.0063	0.0059	0.0187	0.1565	0.0074	0.007	0.0063	0.1043	0.0109	0.0093	0.0055	0.0065	0.1326	0.0891	0.007	0.009	0.0062	0.0281	0.0075	0.0133	0.1539
3	rs11925500	3558771	1	0.940597770197411	1.63	0.414449909043039	0.854661414860592	3.14594397503473	0.1114	0.0707	0.0065	0.0052	0.0094	0.0062	0.0059	0.0188	0.1568	0.0074	0.007	0.0063	0.103	0.0108	0.0093	0.0055	0.0065	0.1353	0.0887	0.007	0.0092	0.0061	0.0281	0.0075	0.0133	0.1524
3	rs2322212	3558889	1.01	0.875109975033704	1.64	0.38599849551783	0.844557928302812	3.3618918934633	0.1113	0.0708	0.0064	0.0052	0.0094	0.0062	0.0057	0.0187	0.1578	0.0074	0.0069	0.0063	0.1021	0.0108	0.0092	0.0054	0.0064	0.1361	0.0888	0.0071	0.0092	0.006	0.0281	0.0075	0.0133	0.1518
3	rs9815704	3559062	1.01	0.875109975033704	1.64	0.38599849551783	0.84024354026835	3.04598733942779	0.1118	0.0711	0.0063	0.0051	0.0092	0.006	0.0056	0.0187	0.1577	0.0073	0.0068	0.0063	0.1025	0.0108	0.0089	0.0054	0.0062	0.137	0.0889	0.007	0.0094	0.0059	0.0283	0.0074	0.0132	0.1513
3	rs988071	3560143	1.03	0.752927598544599	1.64	0.38599849551783	1.14687684421044	4.7559112912976	0.1115	0.0726	0.0051	0.0041	0.008	0.0046	0.0045	0.018	0.1603	0.0065	0.006	0.0057	0.1047	0.0105	0.0072	0.0044	0.0047	0.1427	0.092	0.0065	0.0099	0.0052	0.0287	0.006	0.0124	0.1521
3	rs4234557	3561545	1.03	0.752927598544599	1.66	0.333131717406117	0.997497628030374	4.43050838493477	0.1116	0.0731	0.005	0.0041	0.0076	0.0043	0.0043	0.018	0.1608	0.0063	0.0058	0.0055	0.105	0.0104	0.0069	0.0042	0.0044	0.1438	0.0925	0.0063	0.0101	0.005	0.0287	0.006	0.0122	0.1523
3	rs4685646	3561560	1.03	0.752927598544599	1.66	0.333131717406117	1.00385048940439	4.42933570799898	0.1117	0.0731	0.005	0.0041	0.0076	0.0043	0.0043	0.018	0.1608	0.0062	0.0058	0.0055	0.105	0.0104	0.0069	0.0042	0.0044	0.1438	0.0925	0.0063	0.0101	0.0049	0.0287	0.006	0.0122	0.1523
3	rs35749885	3566057	1.03	0.752927598544599	1.66	0.333131717406117	1.04222409665784	4.33365572247776	0.112	0.0732	0.005	0.0041	0.0076	0.0045	0.0042	0.018	0.1609	0.0062	0.0059	0.0054	0.105	0.0103	0.0066	0.0042	0.0041	0.144	0.0924	0.0063	0.0102	0.0049	0.0288	0.0059	0.0121	0.1526
3	rs78155307	3570889	1.04	0.69615671060944	1.67	0.308662716071979	0.874047090253135	4.25607163722718	0.1126	0.0734	0.0049	0.004	0.0076	0.0044	0.0041	0.018	0.1611	0.006	0.0059	0.0054	0.1049	0.0103	0.0063	0.0042	0.0039	0.1441	0.0924	0.0063	0.0104	0.0048	0.0287	0.0058	0.012	0.1529
3	rs4685651	3571930	1.04	0.69615671060944	1.69	0.263511633917478	0.637872499106309	3.24965147520149	0.1127	0.0734	0.005	0.004	0.0076	0.0044	0.004	0.018	0.1611	0.006	0.0059	0.0054	0.1049	0.0103	0.0063	0.0042	0.0039	0.1441	0.0925	0.0063	0.0105	0.0048	0.0286	0.0058	0.0119	0.1531
3	rs7631294	3577140	1.04	0.69615671060944	1.69	0.263511633917478	0.559987731946951	3.21055455033211	0.1135	0.0731	0.005	0.004	0.0076	0.0044	0.0042	0.0179	0.161	0.0059	0.0059	0.0055	0.1048	0.0102	0.0061	0.0043	0.0038	0.1445	0.0922	0.0063	0.0107	0.0048	0.0287	0.0055	0.0118	0.1531
3	rs13078063	3577719	1.04	0.69615671060944	1.69	0.263511633917478	0.567195981362947	3.20865788182187	0.1135	0.0731	0.005	0.004	0.0076	0.0044	0.0042	0.0179	0.161	0.0059	0.0059	0.0055	0.1048	0.0102	0.0061	0.0043	0.0038	0.1445	0.0922	0.0063	0.0107	0.0048	0.0287	0.0055	0.0118	0.1532
3	rs11710118	3580236	1.04	0.69615671060944	1.69	0.263511633917478	0.518421665146887	3.06013807257498	0.1135	0.0731	0.005	0.004	0.0076	0.0044	0.0043	0.0179	0.161	0.0059	0.0059	0.0055	0.1048	0.0102	0.0062	0.0042	0.0038	0.1445	0.0921	0.0063	0.0107	0.0048	0.0287	0.0055	0.0118	0.1531
3	rs9880026	3582549	1.04	0.69615671060944	1.69	0.263511633917478	0.400543543519558	2.34076766631665	0.1136	0.0731	0.005	0.004	0.0075	0.0044	0.0043	0.0179	0.161	0.0059	0.006	0.0055	0.1048	0.0101	0.0062	0.0042	0.0038	0.1444	0.0921	0.0063	0.0108	0.0048	0.0288	0.0054	0.0118	0.1532
3	rs17633588	3585219	1.04	0.69615671060944	1.69	0.263511633917478	0.527829259314162	2.37373333401868	0.114	0.0732	0.005	0.004	0.0073	0.0044	0.0044	0.0179	0.1609	0.0058	0.006	0.0055	0.1048	0.0101	0.0061	0.0041	0.0038	0.1441	0.0924	0.0063	0.0108	0.0048	0.0288	0.0054	0.0117	0.153
3	rs62247884	3589514	1.06	0.591046266007479	1.69	0.263511633917478	1.34634647869564	3.3937307984303	0.124	0.0735	0.0043	0.0025	0.0057	0.0031	0.0034	0.0162	0.16	0.004	0.0057	0.0043	0.1044	0.0079	0.0039	0.0027	0.0019	0.1498	0.0959	0.0053	0.0113	0.0037	0.0295	0.004	0.0099	0.1579
3	rs114762004	3603470	1.05	0.642211085129376	1.68	0.285465824887251	0.727308999290856	2.13843676489123	0.1246	0.0734	0.0043	0.0024	0.0057	0.003	0.0035	0.0162	0.1597	0.0039	0.0059	0.0046	0.1043	0.0078	0.0038	0.0026	0.0019	0.1499	0.096	0.0053	0.0114	0.0037	0.0296	0.0041	0.0099	0.1579
3	rs7642870	3603705	1.05	0.642211085129376	1.68	0.285465824887251	0.713797542596455	2.13337292192057	0.1246	0.0734	0.0043	0.0024	0.0057	0.003	0.0035	0.0162	0.1597	0.0039	0.0059	0.0046	0.1043	0.0078	0.0038	0.0026	0.0019	0.1499	0.096	0.0053	0.0114	0.0037	0.0296	0.0041	0.0099	0.1579
3	rs78436352	3608721	1.05	0.642211085129376	1.68	0.285465824887251	0.689600078900726	2.10248175192737	0.1248	0.0733	0.0043	0.0024	0.0056	0.003	0.0035	0.0162	0.1598	0.0039	0.0059	0.0045	0.1043	0.0078	0.0037	0.0026	0.0019	0.1499	0.0961	0.0053	0.0114	0.0038	0.0296	0.0041	0.0098	0.158
3	rs13318567	3613907	1.05	0.642211085129376	1.67	0.308662716071979	0.529383411297622	1.58774724045934	0.1251	0.0731	0.0043	0.0024	0.0056	0.0029	0.0035	0.0161	0.16	0.0039	0.0059	0.0045	0.1042	0.0078	0.0036	0.0026	0.0018	0.1497	0.0963	0.0052	0.0115	0.0038	0.0296	0.0041	0.0098	0.1582
3	rs79750578	3613962	1.05	0.642211085129376	1.67	0.308662716071979	0.531848587273068	1.58254764251056	0.1252	0.0732	0.0043	0.0024	0.0056	0.0029	0.0035	0.0161	0.16	0.0039	0.0059	0.0045	0.1042	0.0078	0.0036	0.0026	0.0018	0.1497	0.0963	0.0052	0.0115	0.0038	0.0296	0.0041	0.0098	0.1583
3	rs4684396	3614418	1.05	0.642211085129376	1.68	0.285465824887251	0.519256059848779	1.6243913530825	0.1252	0.0732	0.0043	0.0023	0.0056	0.0029	0.0034	0.0161	0.1597	0.0039	0.006	0.0045	0.1041	0.0078	0.0036	0.0026	0.0018	0.1497	0.0962	0.0053	0.0116	0.0038	0.0297	0.004	0.0099	0.1585
3	rs9815663	3614887	1.05	0.642211085129376	1.67	0.308662716071979	0.513109472325797	1.64720576993268	0.1253	0.0732	0.0043	0.0023	0.0056	0.0029	0.0034	0.0161	0.1598	0.0039	0.006	0.0045	0.1042	0.0078	0.0036	0.0026	0.0018	0.1497	0.0962	0.0053	0.0116	0.0038	0.0296	0.0041	0.0098	0.1585
3	rs76393267	3615279	1.05	0.642211085129376	1.68	0.285465824887251	0.543665036415718	1.71119808688826	0.1253	0.0732	0.0043	0.0023	0.0056	0.0029	0.0034	0.0161	0.1598	0.0039	0.006	0.0045	0.1042	0.0078	0.0036	0.0026	0.0018	0.1497	0.0962	0.0053	0.0116	0.0038	0.0296	0.0041	0.0098	0.1585
3	rs17033595	3618032	1.05	0.642211085129376	1.68	0.285465824887251	0.56118610721646	1.83740226642596	0.1257	0.0732	0.0043	0.0023	0.0056	0.0028	0.0033	0.016	0.1601	0.0038	0.006	0.0045	0.1042	0.0077	0.0035	0.0024	0.0018	0.1496	0.0963	0.0052	0.0116	0.0037	0.0295	0.004	0.0098	0.1586
3	rs77485172	3619674	1.05	0.642211085129376	1.68	0.285465824887251	0.545766895255951	1.80254914700462	0.1259	0.0731	0.0043	0.0023	0.0056	0.0027	0.0033	0.0159	0.1601	0.0038	0.006	0.0046	0.1042	0.0077	0.0036	0.0024	0.0018	0.1496	0.0965	0.0052	0.0116	0.0037	0.0295	0.004	0.0098	0.1587
3	rs114311377	3626844	1.05	0.642211085129376	1.67	0.308662716071979	0.420636679633883	1.35163403338753	0.1271	0.0728	0.0044	0.0021	0.0054	0.0023	0.0029	0.0157	0.1605	0.0036	0.0059	0.0046	0.1041	0.0075	0.0037	0.0024	0.0017	0.1494	0.0973	0.005	0.0117	0.0037	0.0292	0.004	0.0096	0.159
3	rs17634664	3627205	1.05	0.642211085129376	1.67	0.308662716071979	0.407870992159265	1.24126348598441	0.1272	0.0728	0.0044	0.0021	0.0054	0.0023	0.0029	0.0157	0.1606	0.0036	0.0059	0.0046	0.1041	0.0075	0.0037	0.0024	0.0017	0.1494	0.0972	0.005	0.0117	0.0037	0.0292	0.004	0.0096	0.1591
3	rs116014070	3628055	1.05	0.642211085129376	1.67	0.308662716071979	0.408955856569918	1.22297257282549	0.1273	0.0727	0.0045	0.0021	0.0054	0.0023	0.0028	0.0157	0.1607	0.0036	0.0059	0.0046	0.104	0.0075	0.0037	0.0024	0.0017	0.1494	0.0973	0.005	0.0117	0.0037	0.0291	0.004	0.0096	0.1591
3	rs10865864	3628981	1.05	0.642211085129376	1.67	0.308662716071979	0.342099772784248	0.949628169090357	0.1275	0.0726	0.0046	0.002	0.0054	0.0022	0.0028	0.0156	0.1606	0.0036	0.0059	0.0046	0.1039	0.0074	0.0037	0.0025	0.0017	0.1493	0.0974	0.005	0.0117	0.0037	0.0292	0.004	0.0095	0.1592
3	rs2129897	3632600	1.05	0.642211085129376	1.67	0.308662716071979	0.294411812258813	0.689735859339942	0.1279	0.0722	0.0048	0.002	0.0054	0.002	0.0026	0.0156	0.1603	0.0036	0.0061	0.0047	0.1037	0.0075	0.0038	0.0026	0.0017	0.1493	0.0977	0.0051	0.0118	0.0037	0.0292	0.004	0.0095	0.1593
3	rs67605940	3638659	1.05	0.642211085129376	1.65	0.358901199458623	0.274394762085897	0.553529584155357	0.1282	0.0717	0.005	0.0019	0.0054	0.0018	0.0025	0.0155	0.1605	0.0036	0.0061	0.0047	0.1037	0.0074	0.0039	0.0027	0.0016	0.149	0.0985	0.0051	0.0118	0.0038	0.0291	0.0041	0.0095	0.159
3	rs116776309	3645614	1.05	0.642211085129376	1.65	0.358901199458623	0.280748104677179	0.544970985751814	0.1289	0.0711	0.005	0.0019	0.0053	0.0015	0.0023	0.0151	0.1611	0.0037	0.0061	0.0047	0.1035	0.0074	0.0039	0.0027	0.0016	0.1488	0.0991	0.0051	0.0118	0.0038	0.029	0.0041	0.0095	0.1591
3	rs4684399	3648628	1.04	0.69615671060944	1.65	0.358901199458623	0.209150822830252	0.378739687126192	0.129	0.071	0.0051	0.0019	0.0053	0.0015	0.0023	0.0151	0.1611	0.0037	0.0061	0.0047	0.1035	0.0074	0.0039	0.0027	0.0016	0.1487	0.0992	0.0051	0.0118	0.0038	0.029	0.0041	0.0095	0.1591
3	rs1542696	3649245	1.04	0.69615671060944	1.65	0.358901199458623	0.224941331299761	0.32773945413176	0.1288	0.071	0.0052	0.0019	0.0053	0.0015	0.0023	0.0151	0.1611	0.0037	0.0061	0.0047	0.1035	0.0074	0.0039	0.0027	0.0016	0.1487	0.0992	0.0051	0.0118	0.0038	0.029	0.0041	0.0095	0.1591
3	rs9837561	3650239	1.04	0.69615671060944	1.65	0.358901199458623	0.224608393036532	0.347562457504196	0.1288	0.071	0.0052	0.0019	0.0053	0.0015	0.0023	0.0151	0.1611	0.0037	0.0061	0.0047	0.1036	0.0075	0.0039	0.0027	0.0016	0.1485	0.0994	0.0051	0.0118	0.0038	0.029	0.0041	0.0095	0.1591
3	rs73016348	3654840	1.05	0.642211085129376	1.65	0.358901199458623	0.267844724587447	0.555920600639061	0.1289	0.0712	0.0053	0.0019	0.0054	0.0015	0.0023	0.015	0.1605	0.0037	0.006	0.0048	0.1036	0.0076	0.0041	0.0027	0.0016	0.1485	0.0991	0.0051	0.0117	0.0039	0.0292	0.0041	0.0095	0.1589
3	rs77318982	3655744	1.05	0.642211085129376	1.65	0.358901199458623	0.265558738865458	0.541333086962644	0.1289	0.0713	0.0053	0.0019	0.0054	0.0015	0.0024	0.015	0.1604	0.0037	0.006	0.0048	0.1036	0.0076	0.0041	0.0027	0.0016	0.1486	0.099	0.0051	0.0116	0.0039	0.0292	0.0041	0.0096	0.1589
3	rs1601875	3658840	1.05	0.642211085129376	1.63	0.414449909043039	0.205412732167308	0.321410030597758	0.129	0.0715	0.0055	0.002	0.0055	0.0015	0.0024	0.0149	0.16	0.0037	0.006	0.0048	0.1035	0.0078	0.0042	0.0027	0.0016	0.1486	0.0987	0.0052	0.0116	0.0039	0.0293	0.0042	0.0096	0.1588
3	rs113333113	3671405	1.05	0.642211085129376	1.63	0.414449909043039	0.294749407100399	0.339272138323189	0.1295	0.0714	0.0057	0.002	0.0056	0.0015	0.0024	0.0148	0.1591	0.0038	0.0061	0.0048	0.1027	0.0079	0.0042	0.0028	0.0016	0.1486	0.099	0.0052	0.0114	0.0039	0.0294	0.0042	0.0098	0.1589
3	rs2200706	3673608	1.05	0.642211085129376	1.63	0.414449909043039	0.320301188404402	0.292678604437585	0.1295	0.0713	0.0057	0.002	0.0056	0.0015	0.0025	0.0149	0.159	0.0038	0.0061	0.0049	0.1024	0.0079	0.0042	0.0028	0.0016	0.1487	0.099	0.0052	0.0115	0.0039	0.0294	0.0042	0.0099	0.1589
3	rs78546534	3676238	1.05	0.642211085129376	1.63	0.414449909043039	0.355164346520197	0.262606279024679	0.1295	0.0713	0.0058	0.0022	0.0056	0.0015	0.0025	0.0149	0.1588	0.0039	0.0062	0.0049	0.102	0.0079	0.0042	0.0029	0.0016	0.1488	0.099	0.0051	0.0117	0.0039	0.0294	0.0042	0.0099	0.1588
3	rs73018342	3677488	1.05	0.642211085129376	1.63	0.414449909043039	0.324804082771048	0.319106437253525	0.1294	0.0713	0.0057	0.0022	0.0056	0.0015	0.0025	0.0149	0.1587	0.0039	0.0062	0.0049	0.1018	0.0079	0.0042	0.0029	0.0015	0.149	0.099	0.0051	0.0118	0.0039	0.0294	0.0042	0.0099	0.1589
3	rs2200705	3677762	1.05	0.642211085129376	1.62	0.444280725791627	0.294411812258813	0.284335629527589	0.1294	0.0713	0.0057	0.0022	0.0056	0.0015	0.0025	0.0149	0.1587	0.0039	0.0062	0.0049	0.1018	0.0079	0.0042	0.0029	0.0015	0.149	0.099	0.0051	0.0118	0.0039	0.0294	0.0042	0.0099	0.1589
3	rs60328958	3678042	1.05	0.642211085129376	1.63	0.414449909043039	0.298185219318354	0.282465703172052	0.1294	0.0713	0.0057	0.0022	0.0056	0.0015	0.0025	0.0149	0.1587	0.0039	0.0062	0.0049	0.1018	0.0079	0.0042	0.0029	0.0015	0.149	0.099	0.0051	0.0118	0.0039	0.0294	0.0042	0.0099	0.1589
3	rs78931591	3686385	1.06	0.591046266007479	1.63	0.414449909043039	0.254421935890704	0.409092702419253	0.1331	0.0713	0.0059	0.0021	0.006	0.0018	0.0026	0.0151	0.159	0.004	0.0065	0.005	0.0976	0.0078	0.0043	0.003	0.0018	0.1473	0.0998	0.0051	0.0113	0.004	0.0295	0.0045	0.0099	0.1581
3	rs1873026	3687827	1.06	0.591046266007479	1.63	0.414449909043039	0.201047645499086	0.248908903717352	0.1334	0.0713	0.006	0.0021	0.006	0.0018	0.0026	0.0151	0.159	0.0041	0.0066	0.005	0.0973	0.0078	0.0043	0.003	0.0018	0.1472	0.0999	0.0051	0.0113	0.004	0.0295	0.0045	0.0099	0.158
3	rs17293711	3690221	1.06	0.591046266007479	1.63	0.414449909043039	0.199760162415445	0.293505109976614	0.1337	0.0714	0.006	0.002	0.0062	0.0019	0.0027	0.0151	0.159	0.0042	0.0067	0.0051	0.0967	0.0078	0.0044	0.0029	0.0019	0.1464	0.1001	0.0052	0.0113	0.0041	0.0295	0.0045	0.0099	0.158
3	rs116179850	3690604	1.06	0.591046266007479	1.63	0.414449909043039	0.184379124325355	0.212984867336905	0.1338	0.0715	0.006	0.002	0.0062	0.0019	0.0026	0.0151	0.159	0.0042	0.0068	0.0051	0.0965	0.0078	0.0044	0.0029	0.0019	0.1461	0.1002	0.0052	0.0113	0.0041	0.0296	0.0045	0.0099	0.1579
3	rs9854103	3690695	1.06	0.591046266007479	1.63	0.414449909043039	0.15728548973433	0.159913326398094	0.1338	0.0715	0.006	0.002	0.0062	0.0019	0.0026	0.0151	0.159	0.0042	0.0068	0.0051	0.0965	0.0077	0.0044	0.0029	0.0019	0.146	0.1003	0.0052	0.0113	0.0041	0.0296	0.0045	0.0099	0.1579
3	rs17034952	3690897	1.06	0.591046266007479	1.63	0.414449909043039	0.157489046929518	0.150059708613022	0.1338	0.0716	0.006	0.0019	0.0062	0.0019	0.0026	0.0152	0.159	0.0042	0.0068	0.0051	0.0963	0.0077	0.0044	0.0029	0.0019	0.146	0.1006	0.0052	0.0112	0.0041	0.0296	0.0046	0.0098	0.1577
3	rs77501994	3691927	1.07	0.542615033110665	1.63	0.414449909043039	0.190841380511699	0.168013964739432	0.1337	0.0716	0.0061	0.0019	0.0062	0.002	0.0026	0.0152	0.159	0.0042	0.0069	0.0052	0.096	0.0077	0.0045	0.0029	0.0019	0.1459	0.1007	0.0052	0.0112	0.0041	0.0296	0.0046	0.0098	0.1576
3	rs73806535	3693326	1.07	0.542615033110665	1.63	0.414449909043039	0.182191836148005	0.124885432141754	0.1337	0.0716	0.0062	0.0019	0.0062	0.002	0.0027	0.0153	0.159	0.0043	0.0069	0.0052	0.0958	0.0077	0.0045	0.0029	0.002	0.1459	0.1009	0.0051	0.0112	0.0042	0.0296	0.0046	0.0098	0.1574
3	rs73806538	3697366	1.07	0.542615033110665	1.64	0.38599849551783	0.172230845956939	0.123033788456447	0.1335	0.0721	0.0063	0.002	0.0062	0.0022	0.0028	0.0155	0.1581	0.0043	0.007	0.0052	0.0943	0.0079	0.0045	0.0031	0.0021	0.1457	0.1013	0.0051	0.0112	0.0044	0.0296	0.0047	0.0098	0.1575
3	rs13072434	3698475	1.07	0.542615033110665	1.64	0.38599849551783	0.165059904849333	0.141080163726806	0.1335	0.0721	0.0063	0.002	0.0062	0.0022	0.0028	0.0156	0.1579	0.0043	0.007	0.0053	0.0941	0.0079	0.0045	0.0031	0.0021	0.1455	0.1012	0.0051	0.0113	0.0045	0.0296	0.0048	0.0098	0.1575
3	rs17294218	3699712	1.07	0.542615033110665	1.63	0.414449909043039	0.128983641883601	0.100096571140738	0.1334	0.0723	0.0062	0.0021	0.0063	0.0024	0.003	0.0157	0.1575	0.0043	0.007	0.0053	0.0935	0.008	0.0046	0.0033	0.0022	0.1452	0.1016	0.0051	0.0113	0.0046	0.0296	0.0049	0.0098	0.1575
3	rs17035117	3699805	1.07	0.542615033110665	1.64	0.38599849551783	0.124453798109328	0.0811330067505299	0.1334	0.0723	0.0063	0.0021	0.0063	0.0024	0.003	0.0158	0.1573	0.0043	0.007	0.0053	0.0932	0.008	0.0046	0.0033	0.0022	0.1451	0.1017	0.0051	0.0113	0.0046	0.0298	0.005	0.0097	0.1574
3	rs6793971	3699874	1.07	0.542615033110665	1.64	0.38599849551783	0.117501039838659	0.0655878312910603	0.1334	0.0724	0.0063	0.0022	0.0063	0.0025	0.003	0.0158	0.1574	0.0043	0.007	0.0052	0.0933	0.0079	0.0046	0.0034	0.0023	0.1449	0.1017	0.005	0.0113	0.0046	0.0299	0.005	0.0097	0.1574
3	rs114089627	3700392	1.07	0.542615033110665	1.65	0.358901199458623	0.0700998791307152	0.0189012931176396	0.1347	0.0724	0.0062	0.0025	0.0062	0.0032	0.0035	0.0153	0.1569	0.0042	0.007	0.0054	0.0921	0.0078	0.0045	0.0036	0.0026	0.144	0.1023	0.0047	0.0114	0.0047	0.0292	0.0051	0.0095	0.1576
3	rs6781946	3700675	1.06	0.591046266007479	1.65	0.358901199458623	0.0597079766107545	0.00625514496233308	0.1355	0.0724	0.0061	0.0027	0.0062	0.0036	0.0037	0.0151	0.1566	0.0042	0.0069	0.0055	0.0915	0.0077	0.0045	0.0037	0.0027	0.1435	0.1025	0.0045	0.0113	0.0048	0.0289	0.0051	0.0094	0.1577
3	rs9862229	3700786	1.07	0.542615033110665	1.65	0.358901199458623	0.06452369584637	0.00361312759372091	0.1362	0.0731	0.0061	0.0028	0.0062	0.0038	0.0038	0.0149	0.1567	0.0041	0.0069	0.0055	0.0907	0.0076	0.0046	0.0038	0.0028	0.1437	0.1021	0.0044	0.0113	0.0048	0.0287	0.0051	0.0092	0.1575
3	rs12636703	3704120	1.07	0.542615033110665	1.65	0.358901199458623	0.0288988562106111	0.00261403167329225	0.1376	0.0736	0.0058	0.003	0.0062	0.004	0.004	0.0152	0.1571	0.0038	0.0066	0.0053	0.09	0.0075	0.0044	0.0039	0.0031	0.142	0.1023	0.0044	0.0115	0.0047	0.0283	0.0047	0.0091	0.1585
3	rs79333601	3707094	1.07	0.542615033110665	1.66	0.333131717406117	0.0247875589957092	0.0029569681568497	0.1377	0.0736	0.0057	0.0029	0.0062	0.004	0.004	0.0152	0.1571	0.0038	0.0067	0.0053	0.09	0.0075	0.0044	0.0039	0.0032	0.1419	0.1022	0.0044	0.0114	0.0047	0.0283	0.0048	0.0091	0.1586
3	rs17035256	3709304	1.07	0.542615033110665	1.66	0.333131717406117	0.0199081422319804	0.00459988669159516	0.1379	0.0736	0.0055	0.0029	0.0062	0.004	0.004	0.0153	0.157	0.0037	0.0067	0.0053	0.0902	0.0075	0.0045	0.0039	0.0032	0.1417	0.1021	0.0043	0.0113	0.0047	0.0283	0.0048	0.0091	0.1588
3	rs764593	3712236	1.07	0.542615033110665	1.66	0.333131717406117	0.0163624746475311	0.00430484885495879	0.1378	0.0738	0.0054	0.003	0.0062	0.0041	0.004	0.0154	0.1568	0.0037	0.0067	0.0052	0.0903	0.0075	0.0045	0.0039	0.0032	0.1416	0.102	0.0044	0.0113	0.0047	0.0283	0.0048	0.0091	0.1591
3	rs2322329	3716264	1.06	0.591046266007479	1.67	0.308662716071979	0.0127009950779859	0.00335472015354294	0.1379	0.0738	0.0053	0.003	0.0062	0.0041	0.0041	0.0154	0.1568	0.0036	0.0067	0.0051	0.0903	0.0075	0.0045	0.0039	0.0032	0.1415	0.1019	0.0044	0.0113	0.0047	0.0283	0.0049	0.0091	0.1592
3	rs9852269	3717193	1.06	0.591046266007479	1.67	0.308662716071979	0.0201414261440012	0.00546550598252324	0.1381	0.0729	0.0053	0.003	0.0062	0.0041	0.0045	0.0156	0.1569	0.0036	0.0067	0.0051	0.0903	0.0075	0.0045	0.0039	0.0032	0.1413	0.102	0.0044	0.0113	0.0047	0.0285	0.0049	0.0091	0.159
3	rs711570	3723840	1.07	0.542615033110665	1.67	0.308662716071979	0.00428329959399104	0.00760655170616494	0.139	0.0736	0.0049	0.0034	0.0058	0.0044	0.0046	0.0154	0.1573	0.0035	0.0062	0.0052	0.0895	0.0073	0.0046	0.004	0.0034	0.1376	0.1024	0.0038	0.0107	0.0052	0.0274	0.0048	0.0087	0.1638
3	rs753640	3723997	1.07	0.542615033110665	1.67	0.308662716071979	0.00562818069741414	0.00772954231891256	0.1393	0.0738	0.0049	0.0033	0.006	0.0044	0.0046	0.0153	0.1572	0.0035	0.0063	0.0052	0.0892	0.0073	0.0046	0.004	0.0034	0.1373	0.1022	0.0037	0.0107	0.0052	0.0273	0.0048	0.0087	0.1644
3	rs711567	3725595	1.08	0.496867270490283	1.67	0.308662716071979	0.00487965535432299	0.00777902674411137	0.14	0.0741	0.0048	0.0033	0.0059	0.0044	0.0046	0.0151	0.1572	0.0036	0.0064	0.0052	0.0881	0.0073	0.0048	0.004	0.0035	0.1358	0.1024	0.0035	0.0105	0.0051	0.0268	0.0047	0.009	0.1665
3	rs17035509	3727574	1.08	0.496867270490283	1.67	0.308662716071979	0.00412985693201373	0.0105784919877898	0.141	0.0743	0.0048	0.0034	0.0059	0.0042	0.0046	0.0149	0.157	0.0037	0.0064	0.0053	0.087	0.0073	0.005	0.004	0.0035	0.1347	0.1026	0.0033	0.0101	0.0052	0.0262	0.0049	0.009	0.168
3	rs9879228	3728538	1.08	0.496867270490283	1.66	0.333131717406117	0.00338602344385454	0.00486667048531874	0.1411	0.0743	0.0048	0.0034	0.0059	0.0042	0.0046	0.0149	0.157	0.0037	0.0065	0.0053	0.0869	0.0073	0.005	0.004	0.0035	0.1346	0.1026	0.0033	0.01	0.0053	0.0262	0.0049	0.009	0.1681
3	rs114229825	3733476	1.08	0.496867270490283	1.66	0.333131717406117	0.00587135044592476	0.0091233460804606	0.1415	0.0743	0.0048	0.0033	0.0059	0.0042	0.0046	0.015	0.1568	0.0037	0.0064	0.0054	0.0865	0.0072	0.0051	0.0039	0.0036	0.1343	0.1029	0.0032	0.01	0.0053	0.026	0.005	0.009	0.1685
3	rs6762744	3737841	1.08	0.496867270490283	1.66	0.333131717406117	0.00454427074778584	0.00638851388535974	0.1418	0.0743	0.0049	0.0032	0.0059	0.0041	0.0046	0.015	0.1568	0.0038	0.0064	0.0055	0.0862	0.0072	0.0052	0.0039	0.0036	0.134	0.1032	0.0032	0.0099	0.0054	0.0258	0.0051	0.0088	0.1688
3	rs114615297	3738942	1.08	0.496867270490283	1.66	0.333131717406117	0.00569828145115579	0.0128710787915008	0.1418	0.0743	0.0048	0.0032	0.0059	0.0041	0.0046	0.0151	0.1568	0.0038	0.0064	0.0055	0.0861	0.0072	0.0052	0.0039	0.0036	0.1339	0.1033	0.0032	0.0099	0.0054	0.0257	0.0051	0.0087	0.1689
3	rs76765622	3741159	1.08	0.496867270490283	1.66	0.333131717406117	0.00562818069741414	0.0180566899876586	0.1417	0.0742	0.0048	0.0033	0.0059	0.0041	0.0046	0.0152	0.1568	0.0038	0.0064	0.0055	0.086	0.0072	0.0052	0.0039	0.0036	0.1336	0.1035	0.0032	0.01	0.0054	0.0256	0.0051	0.0087	0.1691
3	rs73010308	3741769	1.08	0.496867270490283	1.66	0.333131717406117	0.00556204297891334	0.0177919156682351	0.1417	0.0742	0.0048	0.0033	0.0059	0.004	0.0046	0.0152	0.1568	0.0038	0.0064	0.0056	0.086	0.0071	0.0052	0.0038	0.0036	0.1335	0.1036	0.0032	0.01	0.0054	0.0255	0.0051	0.0086	0.1693
3	rs6796108	3741831	1.08	0.496867270490283	1.65	0.358901199458623	0.00514985262051074	0.0150760480584709	0.1417	0.0742	0.0048	0.0033	0.0059	0.004	0.0046	0.0152	0.1568	0.0038	0.0064	0.0056	0.086	0.0071	0.0052	0.0038	0.0036	0.1335	0.1036	0.0032	0.01	0.0054	0.0255	0.0051	0.0086	0.1693
3	rs6796414	3742077	1.08	0.496867270490283	1.65	0.358901199458623	0.00647784580361639	0.0187463260199467	0.1419	0.0739	0.0048	0.0033	0.0058	0.004	0.0044	0.0155	0.157	0.0037	0.0064	0.0056	0.0859	0.0071	0.0052	0.0038	0.0035	0.1331	0.104	0.0031	0.0101	0.0055	0.0253	0.0051	0.0086	0.1694
3	rs11710060	3747856	1.11	0.375177619549844	1.65	0.358901199458623	0.0612169627830254	0.0766262266642241	0.1413	0.0757	0.0046	0.0034	0.0058	0.0033	0.0034	0.0158	0.1576	0.0033	0.0063	0.0065	0.0831	0.0072	0.006	0.0029	0.0033	0.1306	0.1061	0.0028	0.0102	0.0059	0.0242	0.0053	0.0088	0.173
3	rs1596152	3749436	1.11	0.375177619549844	1.65	0.358901199458623	0.049148235481177	0.0497400648701101	0.1414	0.0758	0.0046	0.0034	0.0059	0.0032	0.0034	0.0159	0.1577	0.0032	0.0063	0.0065	0.0828	0.0073	0.006	0.0029	0.0033	0.1306	0.1062	0.0028	0.0102	0.0056	0.0242	0.0053	0.0088	0.1732
3	rs1960247	3753093	1.11	0.375177619549844	1.64	0.38599849551783	0.044050560891194	0.0367416267445653	0.1416	0.0759	0.0045	0.0035	0.0059	0.0032	0.0033	0.0159	0.1576	0.0032	0.0063	0.0065	0.0828	0.0073	0.006	0.0028	0.0033	0.1307	0.1064	0.0028	0.0102	0.0056	0.0242	0.0053	0.0088	0.1732
3	rs17035875	3755509	1.11	0.375177619549844	1.64	0.38599849551783	0.0383042788534765	0.0332106743263381	0.1409	0.0758	0.0045	0.0035	0.006	0.0031	0.0033	0.0159	0.1576	0.0032	0.0063	0.0064	0.0827	0.0073	0.006	0.0028	0.0032	0.1309	0.1066	0.0027	0.0101	0.0058	0.0244	0.0053	0.0088	0.1732
3	rs79449249	3756407	1.11	0.375177619549844	1.64	0.38599849551783	0.0372742022716056	0.0305727652821174	0.1407	0.0758	0.0045	0.0035	0.006	0.0031	0.0033	0.0159	0.1576	0.0032	0.0063	0.0064	0.0827	0.0073	0.006	0.0028	0.0032	0.1309	0.1069	0.0027	0.0101	0.0058	0.0245	0.0053	0.0088	0.1733
3	rs73012522	3757500	1.11	0.375177619549844	1.65	0.358901199458623	0.0386886855759754	0.030523966350704	0.1408	0.0758	0.0045	0.0035	0.006	0.0031	0.0033	0.0159	0.1576	0.0032	0.0063	0.0063	0.0826	0.0073	0.006	0.0028	0.0032	0.131	0.1069	0.0027	0.0101	0.0058	0.0245	0.0053	0.0088	0.1732
3	rs6765463	3768202	1.11	0.375177619549844	1.64	0.38599849551783	0.0454355093937744	0.0248455005506537	0.1408	0.0758	0.0043	0.0034	0.0061	0.0031	0.0032	0.0159	0.158	0.0032	0.0063	0.0062	0.0823	0.0073	0.0059	0.0027	0.0031	0.131	0.1072	0.0027	0.0102	0.0058	0.0243	0.0052	0.0088	0.1735
3	rs73012544	3768718	1.11	0.375177619549844	1.64	0.38599849551783	0.0455124530204947	0.0244924375674286	0.1409	0.0758	0.0043	0.0034	0.0061	0.0031	0.0032	0.0159	0.158	0.0032	0.0063	0.0062	0.0823	0.0073	0.0059	0.0027	0.0031	0.131	0.1072	0.0027	0.0102	0.0058	0.0243	0.0052	0.0089	0.1735
3	rs769802	3771455	1.11	0.375177619549844	1.65	0.358901199458623	0.0472119015856253	0.0270601819196288	0.1413	0.0759	0.0042	0.0034	0.0061	0.0029	0.0032	0.0158	0.158	0.0032	0.0063	0.0062	0.0823	0.0073	0.0059	0.0027	0.003	0.131	0.1072	0.0027	0.0102	0.0058	0.0243	0.0052	0.0089	0.1736
3	rs7646335	3778406	1.11	0.375177619549844	1.64	0.38599849551783	0.0494082292599665	0.02775595903243	0.1416	0.076	0.0042	0.0033	0.006	0.0029	0.0031	0.0156	0.1579	0.0032	0.0063	0.0063	0.0822	0.0073	0.0059	0.0026	0.003	0.1307	0.1071	0.0027	0.0103	0.0058	0.0243	0.0052	0.0091	0.1736
3	rs73012577	3785192	1.11	0.375177619549844	1.64	0.38599849551783	0.0568001434652384	0.0344382397724384	0.1415	0.0763	0.004	0.0033	0.0058	0.0029	0.0031	0.0158	0.1576	0.0031	0.0061	0.0063	0.0826	0.0073	0.0058	0.0025	0.0029	0.1305	0.1072	0.0027	0.0103	0.0058	0.0242	0.0053	0.0092	0.1745
3	rs769618	3788916	1.11	0.375177619549844	1.64	0.38599849551783	0.0581330349117971	0.0278493563335276	0.1414	0.0765	0.004	0.0033	0.0058	0.0029	0.003	0.0158	0.1574	0.0031	0.0061	0.0063	0.0828	0.0073	0.0057	0.0025	0.0029	0.1303	0.1072	0.0026	0.0103	0.0057	0.0241	0.0053	0.0092	0.175
3	rs114311678	3794633	1.12	0.339600448506511	1.64	0.38599849551783	0.075851177000182	0.0445160453611691	0.1415	0.0766	0.004	0.0033	0.0058	0.0028	0.003	0.0158	0.1573	0.0031	0.006	0.0062	0.0827	0.0073	0.0057	0.0025	0.0029	0.1304	0.1073	0.0026	0.0102	0.0057	0.024	0.0053	0.0092	0.1751
3	rs66472822	3797582	1.12	0.339600448506511	1.65	0.358901199458623	0.088436988863279	0.0401571546215348	0.1421	0.0766	0.004	0.0034	0.0058	0.0027	0.0031	0.0158	0.1565	0.0031	0.006	0.0061	0.0823	0.0073	0.0057	0.0025	0.0029	0.1304	0.1076	0.0027	0.0101	0.0056	0.0239	0.0054	0.0093	0.1756
3	rs56019921	3799021	1.13	0.306408690300974	1.65	0.358901199458623	0.0960237179644031	0.0406562476859755	0.1429	0.0766	0.0041	0.0035	0.0057	0.0027	0.0031	0.0158	0.1547	0.003	0.0059	0.006	0.0818	0.0071	0.0057	0.0025	0.003	0.1311	0.108	0.0027	0.0102	0.0055	0.0237	0.0057	0.0095	0.176
3	rs17036405	3802476	1.14	0.275532638758866	1.65	0.358901199458623	0.26282957527794	0.0662739246303819	0.1451	0.0766	0.0045	0.0038	0.0054	0.0029	0.0033	0.0159	0.1495	0.0028	0.0054	0.0057	0.0801	0.0067	0.0058	0.0029	0.0033	0.1328	0.1091	0.003	0.0101	0.0052	0.0226	0.0065	0.01	0.1773
3	rs76854941	3802708	1.14	0.275532638758866	1.66	0.333131717406117	0.243458202426361	0.0567518894301204	0.1452	0.0766	0.0046	0.0038	0.0054	0.0029	0.0034	0.0159	0.1495	0.0028	0.0053	0.0056	0.0799	0.0067	0.0058	0.003	0.0034	0.1329	0.1091	0.003	0.0102	0.0052	0.0226	0.0065	0.01	0.1773
3	rs811272	3804555	1.14	0.275532638758866	1.67	0.308662716071979	0.173413364828412	0.0450967811091947	0.1451	0.0766	0.0046	0.0039	0.0053	0.0031	0.0036	0.0159	0.1495	0.0029	0.0052	0.0054	0.0799	0.0067	0.0058	0.0033	0.0035	0.1324	0.109	0.0031	0.0102	0.0052	0.0225	0.0066	0.01	0.1773
3	rs150900263	3807329	1.14	0.275532638758866	1.67	0.308662716071979	0.179542961116285	0.0499226334494273	0.1451	0.0766	0.0046	0.004	0.0053	0.0032	0.0037	0.0159	0.1493	0.0029	0.0052	0.0054	0.0798	0.0067	0.0058	0.0033	0.0036	0.1321	0.1091	0.0031	0.0102	0.0053	0.0224	0.0066	0.0101	0.1774
3	rs1617423	3809559	1.14	0.275532638758866	1.67	0.308662716071979	0.176626011600055	0.0617346638076259	0.145	0.0767	0.0046	0.004	0.0053	0.0032	0.0037	0.016	0.1491	0.0029	0.0051	0.0054	0.0797	0.0067	0.0058	0.0033	0.0037	0.132	0.1092	0.0031	0.0102	0.0053	0.0223	0.0066	0.0101	0.1775
3	rs73014474	3815941	1.14	0.275532638758866	1.67	0.308662716071979	0.16142052529223	0.0491336170137202	0.145	0.0767	0.0046	0.004	0.0053	0.0033	0.0038	0.0161	0.149	0.003	0.0053	0.0055	0.0796	0.0067	0.0058	0.0034	0.0037	0.1316	0.1091	0.0031	0.0102	0.0054	0.0223	0.0066	0.0101	0.1776
3	rs13326194	3819518	1.13	0.306408690300974	1.67	0.308662716071979	0.134815274233222	0.069398192197637	0.145	0.0767	0.0046	0.004	0.0054	0.0033	0.0039	0.0163	0.1488	0.003	0.0055	0.0055	0.0795	0.0067	0.0058	0.0034	0.0038	0.1311	0.1089	0.0032	0.0101	0.0055	0.0223	0.0065	0.0102	0.1779
3	rs79346725	3821162	1.13	0.306408690300974	1.68	0.285465824887251	0.131011576462426	0.0653142331235435	0.145	0.0766	0.0046	0.004	0.0054	0.0033	0.0039	0.0163	0.1488	0.003	0.0055	0.0055	0.0795	0.0067	0.0058	0.0035	0.0038	0.1309	0.1088	0.0032	0.0101	0.0055	0.0225	0.0065	0.0102	0.178
3	rs3912619	3821951	1.13	0.306408690300974	1.66	0.333131717406117	0.131651136287734	0.0738721523756238	0.1451	0.0766	0.0046	0.004	0.0054	0.0033	0.0039	0.0163	0.1488	0.003	0.0055	0.0055	0.0795	0.0066	0.0058	0.0035	0.0038	0.1309	0.1088	0.0032	0.0101	0.0055	0.0224	0.0065	0.0102	0.178
3	rs809952	3827841	1.13	0.306408690300974	1.66	0.333131717406117	0.165374063151374	0.0791992646146135	0.1452	0.0766	0.0048	0.0041	0.0054	0.0033	0.004	0.0166	0.1487	0.003	0.0058	0.0056	0.0795	0.0065	0.0054	0.0037	0.004	0.1294	0.1085	0.0033	0.0103	0.0054	0.0229	0.0065	0.0105	0.178
3	rs77439157	3829061	1.13	0.306408690300974	1.66	0.333131717406117	0.150787295777849	0.096306275913502	0.1453	0.0765	0.0049	0.004	0.0053	0.0033	0.0039	0.0165	0.1487	0.0029	0.0058	0.0056	0.0797	0.0064	0.0054	0.0037	0.004	0.1304	0.1083	0.0033	0.0103	0.0054	0.0229	0.0065	0.0103	0.1778
3	rs711584	3838266	1.13	0.306408690300974	1.66	0.333131717406117	0.276022334451176	0.180374233113658	0.1464	0.0769	0.005	0.004	0.0052	0.0033	0.004	0.017	0.1477	0.0029	0.0059	0.0056	0.0792	0.0063	0.0054	0.0038	0.0042	0.1306	0.1084	0.0034	0.0107	0.0054	0.0218	0.0068	0.0104	0.1766
3	rs73016414	3838388	1.13	0.306408690300974	1.65	0.358901199458623	0.27027945555026	0.176453972397721	0.1464	0.0768	0.0054	0.004	0.0052	0.0033	0.004	0.017	0.1474	0.0029	0.006	0.0055	0.0789	0.0064	0.0053	0.0042	0.0042	0.1306	0.1083	0.0041	0.0108	0.0055	0.0214	0.0068	0.0105	0.1761
3	rs711583	3840063	1.13	0.306408690300974	1.65	0.358901199458623	0.332827552007166	0.261807608332423	0.1472	0.0769	0.0056	0.004	0.0052	0.0033	0.004	0.0174	0.1464	0.0031	0.0062	0.0055	0.0786	0.0064	0.0053	0.0043	0.0043	0.1305	0.1086	0.0041	0.0108	0.0057	0.0213	0.0068	0.0104	0.1751
3	rs7640915	3840427	1.13	0.306408690300974	1.65	0.358901199458623	0.356228944464713	0.2516073173035	0.1472	0.0769	0.0059	0.0041	0.0053	0.0033	0.0039	0.0174	0.1464	0.0031	0.0061	0.0055	0.0783	0.0064	0.0054	0.0043	0.0046	0.1303	0.1083	0.0042	0.0108	0.0058	0.0214	0.0066	0.0104	0.1751
3	rs711582	3840471	1.13	0.306408690300974	1.65	0.358901199458623	0.387589299384477	0.206719395934027	0.1473	0.0768	0.0059	0.0041	0.0052	0.0031	0.0039	0.0174	0.1464	0.0031	0.0061	0.0055	0.0783	0.0064	0.0054	0.0043	0.0046	0.1306	0.1082	0.0042	0.0108	0.0057	0.0214	0.0066	0.0104	0.1751
3	rs961280	3842051	1.13	0.306408690300974	1.65	0.358901199458623	0.546885063623785	0.252959970246721	0.1485	0.0769	0.0064	0.0041	0.0052	0.003	0.0039	0.0172	0.1458	0.0031	0.006	0.0056	0.0777	0.0062	0.0056	0.0044	0.0048	0.1299	0.1077	0.0043	0.0106	0.006	0.0223	0.0066	0.0102	0.1749
3	rs115754601	3842153	1.13	0.306408690300974	1.65	0.358901199458623	0.524985619783241	0.227550742548961	0.1485	0.0769	0.0064	0.0041	0.0052	0.003	0.0039	0.0172	0.1458	0.0031	0.006	0.0056	0.0777	0.0062	0.0056	0.0044	0.0048	0.1299	0.1076	0.0043	0.0106	0.006	0.0223	0.0066	0.0102	0.1749
3	rs62247369	3842184	1.13	0.306408690300974	1.65	0.358901199458623	0.523050963168429	0.222877072589511	0.1485	0.0769	0.0064	0.0041	0.0052	0.003	0.0039	0.0172	0.1458	0.0031	0.006	0.0056	0.0777	0.0062	0.0056	0.0044	0.0048	0.1299	0.1076	0.0043	0.0106	0.006	0.0223	0.0066	0.0102	0.1749
3	rs2256225	3842877	1.13	0.306408690300974	1.65	0.358901199458623	0.392778809867938	0.210747678826595	0.1489	0.0769	0.0064	0.004	0.0051	0.0031	0.0038	0.0173	0.1456	0.0031	0.006	0.0056	0.0778	0.0064	0.0056	0.0044	0.0046	0.1304	0.1069	0.0043	0.0106	0.006	0.0226	0.0065	0.0101	0.1749
3	rs80251639	3843043	1.13	0.306408690300974	1.64	0.38599849551783	0.375506925234485	0.159816591465539	0.149	0.0768	0.0063	0.0039	0.0051	0.0031	0.0038	0.0173	0.1457	0.0031	0.0059	0.0056	0.0778	0.0064	0.0056	0.0043	0.0046	0.1303	0.1068	0.0043	0.0106	0.006	0.0227	0.0065	0.0101	0.175
3	rs17037132	3846133	1.13	0.306408690300974	1.64	0.38599849551783	0.262059094504562	0.0836145153789776	0.1516	0.0765	0.006	0.0035	0.0051	0.0028	0.0034	0.0174	0.1458	0.0033	0.0057	0.0056	0.0783	0.0066	0.0052	0.0038	0.0044	0.129	0.1055	0.0043	0.01	0.0056	0.0244	0.0064	0.0098	0.1767
3	rs17740964	3846581	1.13	0.306408690300974	1.64	0.38599849551783	0.260296165624516	0.0802381565494411	0.1516	0.0765	0.006	0.0035	0.0051	0.0028	0.0034	0.0174	0.1458	0.0033	0.0057	0.0056	0.0783	0.0066	0.0052	0.0038	0.0044	0.129	0.1055	0.0043	0.01	0.0056	0.0245	0.0064	0.0098	0.1767
3	rs76643930	3847151	1.13	0.306408690300974	1.64	0.38599849551783	0.261244631002288	0.0794955290774959	0.1516	0.0765	0.006	0.0035	0.0049	0.0028	0.0034	0.0174	0.1458	0.0033	0.0057	0.0056	0.0783	0.0068	0.0052	0.0037	0.0044	0.1289	0.1054	0.0043	0.01	0.0056	0.0245	0.0064	0.0098	0.1767
3	rs1442211	3848714	1.13	0.306408690300974	1.64	0.38599849551783	0.255626673989937	0.0858200580892257	0.1517	0.0765	0.006	0.0035	0.0049	0.0027	0.0034	0.0174	0.1458	0.0033	0.0057	0.0056	0.0783	0.0068	0.0052	0.0037	0.0044	0.1289	0.1054	0.0043	0.01	0.0056	0.0246	0.0064	0.0098	0.1768
3	rs1682910	3849217	1.13	0.306408690300974	1.64	0.38599849551783	0.253932007578617	0.0874315386263172	0.1518	0.0765	0.006	0.0035	0.0049	0.0027	0.0034	0.0174	0.1458	0.0033	0.0057	0.0056	0.0783	0.0068	0.0052	0.0037	0.0044	0.1289	0.1054	0.0043	0.0099	0.0056	0.0246	0.0064	0.0098	0.1768
3	rs73016429	3851198	1.13	0.306408690300974	1.64	0.38599849551783	0.271478208356607	0.0825580642487778	0.1521	0.0765	0.006	0.0035	0.005	0.0026	0.0034	0.0174	0.1459	0.0033	0.0057	0.0056	0.0782	0.0068	0.0053	0.0036	0.0044	0.1288	0.1053	0.0043	0.0099	0.0056	0.0247	0.0064	0.0098	0.1767
3	rs62247392	3851573	1.13	0.306408690300974	1.64	0.38599849551783	0.305857819897889	0.0797922432827434	0.1526	0.0767	0.0059	0.0034	0.005	0.0024	0.0034	0.0174	0.1462	0.0034	0.0057	0.0056	0.0781	0.0068	0.0053	0.0034	0.0044	0.1287	0.1051	0.0044	0.0098	0.0055	0.025	0.0064	0.0098	0.1766
3	rs60979578	3855998	1.13	0.306408690300974	1.64	0.38599849551783	0.312488027894953	0.0649047369682324	0.1541	0.076	0.0058	0.0034	0.0049	0.0024	0.0033	0.0172	0.1459	0.0034	0.0054	0.0054	0.0776	0.0069	0.0053	0.0031	0.0043	0.1285	0.1051	0.0042	0.0076	0.0052	0.0257	0.0064	0.01	0.1795
3	rs76552164	3858452	1.13	0.306408690300974	1.64	0.38599849551783	0.296101846107845	0.0470367950796664	0.1544	0.076	0.0057	0.0034	0.0049	0.0024	0.0032	0.0172	0.146	0.0035	0.0054	0.0054	0.0777	0.0069	0.0052	0.0029	0.0042	0.1286	0.1052	0.0041	0.0075	0.0051	0.0258	0.0064	0.01	0.1797
3	rs4685685	3859051	1.13	0.306408690300974	1.64	0.38599849551783	0.293207798357594	0.0462093511636146	0.1544	0.076	0.0056	0.0034	0.0049	0.0024	0.0032	0.0171	0.146	0.0035	0.0054	0.0053	0.0777	0.0069	0.0052	0.0029	0.0042	0.1286	0.1052	0.0041	0.0075	0.0051	0.0258	0.0064	0.01	0.1798
3	rs111945391	3859158	1.13	0.306408690300974	1.64	0.38599849551783	0.293063493333349	0.0467405359611238	0.1544	0.076	0.0056	0.0034	0.0049	0.0024	0.0032	0.0171	0.146	0.0035	0.0054	0.0053	0.0777	0.0069	0.0052	0.0029	0.0042	0.1286	0.1052	0.0041	0.0075	0.0051	0.0258	0.0064	0.01	0.1798
3	rs76482492	3861311	1.13	0.306408690300974	1.65	0.358901199458623	0.288561124410251	0.0417189648434239	0.1545	0.076	0.0056	0.0034	0.0049	0.0023	0.0032	0.0171	0.146	0.0035	0.0054	0.0053	0.0778	0.007	0.0052	0.0029	0.0042	0.1286	0.1053	0.0041	0.0075	0.0051	0.0258	0.0064	0.0101	0.1798
3	rs57343490	3863085	1.13	0.306408690300974	1.65	0.358901199458623	0.278075781940445	0.0465631767339599	0.1547	0.076	0.0055	0.0034	0.0049	0.0023	0.0032	0.0171	0.1461	0.0035	0.0054	0.0053	0.0778	0.007	0.0052	0.0028	0.0042	0.1285	0.1053	0.0041	0.0074	0.005	0.0258	0.0064	0.0101	0.18
3	rs17037482	3884459	1.13	0.306408690300974	1.64	0.38599849551783	0.293207798357594	0.0290292214773337	0.1553	0.0757	0.0055	0.0034	0.005	0.0022	0.0031	0.0168	0.1469	0.0035	0.0054	0.0051	0.0776	0.007	0.0051	0.0026	0.004	0.1282	0.1053	0.0041	0.0072	0.0049	0.0259	0.0063	0.0104	0.1801
3	rs3749349	3886847	1.13	0.306408690300974	1.66	0.333131717406117	0.299400051786889	0.038242683594239	0.1557	0.0756	0.0055	0.0033	0.005	0.0022	0.0031	0.0167	0.1472	0.0035	0.0054	0.005	0.0778	0.007	0.0051	0.0025	0.0039	0.1282	0.1053	0.0042	0.0071	0.0049	0.026	0.0063	0.0106	0.1799
3	rs3749348	3886919	1.13	0.306408690300974	1.66	0.333131717406117	0.316281769281929	0.0371677161631349	0.1557	0.0756	0.0055	0.0033	0.0049	0.0022	0.0031	0.0167	0.1471	0.0035	0.0054	0.005	0.0776	0.007	0.005	0.0024	0.0039	0.1288	0.1054	0.0041	0.007	0.0049	0.0261	0.0063	0.0106	0.18
3	rs9844909	3887093	1.13	0.306408690300974	1.65	0.358901199458623	0.315031169135544	0.0399914064391814	0.1558	0.0756	0.0055	0.0033	0.0049	0.0022	0.0031	0.0167	0.1471	0.0035	0.0054	0.005	0.0776	0.007	0.005	0.0024	0.0039	0.1288	0.1055	0.0041	0.007	0.0049	0.0261	0.0063	0.0106	0.1799
3	rs75655400	3887171	1.13	0.306408690300974	1.65	0.358901199458623	0.319495172728322	0.040323211082813	0.1558	0.0756	0.0055	0.0033	0.0049	0.0022	0.0031	0.0166	0.1471	0.0035	0.0054	0.005	0.0776	0.007	0.005	0.0024	0.0039	0.1288	0.1055	0.0041	0.007	0.0049	0.0261	0.0063	0.0106	0.1799
3	rs35362954	3887508	1.13	0.306408690300974	1.65	0.358901199458623	0.340276363846252	0.0474529424759865	0.1558	0.0755	0.0056	0.0033	0.0049	0.0022	0.0031	0.0166	0.1469	0.0034	0.0054	0.005	0.0776	0.007	0.005	0.0024	0.0039	0.1288	0.1055	0.0041	0.0069	0.0049	0.0261	0.0064	0.0106	0.1799
3	rs2120609	3887876	1.13	0.306408690300974	1.65	0.358901199458623	0.367776693221459	0.0668939645962369	0.1559	0.0755	0.0057	0.0033	0.0049	0.0023	0.0031	0.0166	0.1467	0.0033	0.0054	0.0051	0.0777	0.007	0.005	0.0024	0.0039	0.1287	0.1056	0.0041	0.0069	0.0049	0.0261	0.0064	0.0106	0.1799
3	rs7648844	3888653	1.13	0.306408690300974	1.65	0.358901199458623	0.370217535129089	0.0636827564770912	0.1559	0.0755	0.0056	0.0033	0.0049	0.0023	0.0031	0.0165	0.1468	0.0033	0.0054	0.0051	0.0777	0.007	0.005	0.0024	0.0039	0.1287	0.1056	0.0041	0.0069	0.0049	0.0261	0.0064	0.0106	0.1799
3	rs66515854	3891306	1.13	0.306408690300974	1.65	0.358901199458623	0.381496253429383	0.0664803359567681	0.1562	0.0755	0.0056	0.0032	0.0049	0.0023	0.0031	0.0162	0.1472	0.0032	0.0053	0.005	0.0781	0.007	0.0049	0.0023	0.0039	0.1287	0.1058	0.0041	0.0067	0.0048	0.026	0.0065	0.0106	0.1799
3	rs76161750	3893964	1.13	0.306408690300974	1.65	0.358901199458623	0.39423587508606	0.0327052416685985	0.1563	0.0756	0.0055	0.0032	0.005	0.0023	0.0031	0.0161	0.1471	0.0032	0.0053	0.0049	0.0781	0.007	0.0048	0.0024	0.0039	0.1285	0.1056	0.0042	0.0065	0.0048	0.0259	0.0064	0.0107	0.1805
3	rs139959052	3895396	1.13	0.306408690300974	1.66	0.333131717406117	0.40519358374987	0.0252455647325569	0.1564	0.0757	0.0055	0.0032	0.005	0.0023	0.0031	0.0161	0.147	0.0032	0.0053	0.0048	0.0781	0.0071	0.0047	0.0024	0.004	0.1284	0.1055	0.0042	0.0065	0.0047	0.0258	0.0064	0.0107	0.1809
3	rs6776332	3899791	1.13	0.306408690300974	1.66	0.333131717406117	0.443774383588195	0.0165332135525662	0.1566	0.0758	0.0054	0.0032	0.0052	0.0023	0.0031	0.0161	0.1468	0.0031	0.0053	0.0046	0.0781	0.0072	0.0045	0.0024	0.0041	0.1281	0.1052	0.0042	0.0062	0.0046	0.0257	0.0064	0.0108	0.1819
3	rs114230236	3904839	1.13	0.306408690300974	1.66	0.333131717406117	0.365074324824014	0.00603616263422687	0.1569	0.076	0.0052	0.0031	0.0052	0.0023	0.003	0.0161	0.147	0.0031	0.0053	0.0045	0.0786	0.0072	0.0044	0.0024	0.0041	0.1276	0.1051	0.0043	0.0061	0.0046	0.0246	0.0062	0.0109	0.1829
3	rs17037854	3910933	1.13	0.306408690300974	1.66	0.333131717406117	0.323130629443071	0.00524162998193687	0.1573	0.0761	0.0051	0.003	0.0053	0.0024	0.0029	0.0162	0.1473	0.0031	0.0053	0.0045	0.079	0.0072	0.0042	0.0024	0.004	0.1271	0.1051	0.0043	0.006	0.0046	0.0234	0.006	0.0111	0.1841
3	rs79893671	3913563	1.13	0.306408690300974	1.66	0.333131717406117	0.305661057484479	0.00625514496233308	0.1576	0.0761	0.005	0.003	0.0053	0.0024	0.0029	0.0161	0.1478	0.0031	0.0054	0.0044	0.0791	0.0072	0.0042	0.0024	0.004	0.1268	0.1049	0.0043	0.0059	0.0045	0.0229	0.006	0.0111	0.1845
3	rs35324854	3914595	1.13	0.306408690300974	1.66	0.333131717406117	0.302228561565258	0.00703053085747853	0.1577	0.0761	0.005	0.0029	0.0053	0.0024	0.0029	0.0161	0.1479	0.0031	0.0054	0.0044	0.0792	0.0072	0.0041	0.0024	0.004	0.1267	0.1049	0.0043	0.0059	0.0045	0.0227	0.006	0.0112	0.1847
3	rs2633820	3915943	1.13	0.306408690300974	1.65	0.358901199458623	0.296537258312888	0.00989315261881819	0.1577	0.0762	0.005	0.0029	0.0053	0.0025	0.0029	0.0161	0.1479	0.0031	0.0054	0.0044	0.0793	0.0072	0.0041	0.0024	0.004	0.1266	0.1049	0.0043	0.0059	0.0045	0.0225	0.0059	0.0112	0.1849
3	rs2596889	3918983	1.13	0.306408690300974	1.66	0.333131717406117	0.328573112402416	0.0167886413174673	0.1577	0.0763	0.0051	0.003	0.0053	0.0025	0.0029	0.0161	0.1484	0.0031	0.0053	0.0042	0.0793	0.0072	0.004	0.0023	0.004	0.1265	0.1045	0.0043	0.0059	0.0045	0.0222	0.0058	0.0113	0.1853
3	rs79012115	3943771	1.13	0.306408690300974	1.65	0.358901199458623	0.2259835353307	0.0153902037302699	0.1578	0.0767	0.005	0.003	0.0055	0.0028	0.003	0.0165	0.1494	0.0031	0.0054	0.0041	0.08	0.0073	0.0039	0.0025	0.004	0.1251	0.1037	0.0044	0.006	0.0046	0.0215	0.0055	0.0116	0.1846
3	rs17038256	3946245	1.13	0.306408690300974	1.65	0.358901199458623	0.216292873136429	0.0192130934442675	0.1578	0.0768	0.005	0.003	0.0055	0.0028	0.0031	0.0165	0.1495	0.0031	0.0054	0.0041	0.08	0.0073	0.0039	0.0026	0.004	0.125	0.1036	0.0044	0.006	0.0047	0.0213	0.0054	0.0116	0.1845
3	rs6767677	3947216	1.12	0.339600448506511	1.65	0.358901199458623	0.230685551182753	0.0227208493050022	0.1578	0.0768	0.005	0.003	0.0056	0.0028	0.0031	0.0165	0.1496	0.0031	0.0054	0.0041	0.08	0.0073	0.0038	0.0026	0.004	0.1247	0.1035	0.0044	0.006	0.0047	0.0213	0.0054	0.0116	0.1848
3	rs74674659	3948770	1.13	0.306408690300974	1.64	0.38599849551783	0.198787923404913	0.0089892598333955	0.1581	0.077	0.0049	0.003	0.0056	0.0028	0.0031	0.0166	0.1495	0.0031	0.0054	0.004	0.0803	0.0073	0.0038	0.0026	0.0039	0.1243	0.1033	0.0044	0.006	0.0047	0.0214	0.0053	0.0117	0.1849
3	rs6784962	3958380	1.13	0.306408690300974	1.64	0.38599849551783	0.185385098525039	0.0105204829500644	0.1582	0.077	0.0048	0.003	0.0057	0.0029	0.0031	0.0166	0.1494	0.0031	0.0054	0.004	0.0804	0.0074	0.0038	0.0027	0.0039	0.1242	0.1033	0.0044	0.006	0.0047	0.0214	0.0052	0.0118	0.1849
3	rs1373437	3964023	1.13	0.306408690300974	1.64	0.38599849551783	0.112058792538599	0.0525714224758535	0.1594	0.0779	0.0039	0.0027	0.0062	0.0031	0.003	0.0172	0.1493	0.0032	0.0056	0.0038	0.0809	0.008	0.0038	0.0031	0.0031	0.1214	0.1041	0.0043	0.0058	0.0047	0.0211	0.0041	0.0123	0.1851
3	rs116425180	3966667	1.13	0.306408690300974	1.65	0.358901199458623	0.120137432038465	0.0544545243824186	0.1594	0.0781	0.0039	0.0027	0.0062	0.0031	0.003	0.0172	0.1489	0.0032	0.0056	0.0038	0.081	0.008	0.0038	0.0032	0.003	0.1214	0.1042	0.0043	0.0058	0.0047	0.0212	0.0041	0.0123	0.185
3	rs73020465	3967749	1.13	0.306408690300974	1.65	0.358901199458623	0.125992426223713	0.0574619843297904	0.1595	0.0783	0.0038	0.0027	0.0062	0.0031	0.0029	0.0172	0.1486	0.0033	0.0056	0.0038	0.081	0.008	0.0037	0.0032	0.003	0.1215	0.1043	0.0043	0.0057	0.0047	0.0213	0.004	0.0124	0.185
3	rs112424003	3967889	1.13	0.306408690300974	1.65	0.358901199458623	0.130040624426891	0.059089864750233	0.1595	0.0785	0.0038	0.0027	0.0062	0.0031	0.0029	0.0173	0.1484	0.0033	0.0056	0.0038	0.081	0.008	0.0037	0.0032	0.003	0.1215	0.1044	0.0043	0.0057	0.0047	0.0213	0.004	0.0124	0.1849
3	rs1825503	3971502	1.13	0.306408690300974	1.64	0.38599849551783	0.154217204548529	0.0647003949659433	0.1595	0.079	0.0038	0.0026	0.0063	0.0031	0.0027	0.0174	0.1477	0.0033	0.0056	0.0038	0.0812	0.0079	0.0037	0.0033	0.003	0.1214	0.1046	0.0042	0.0057	0.0047	0.0215	0.0039	0.0124	0.1847
3	rs116138475	3972940	1.13	0.306408690300974	1.64	0.38599849551783	0.153982658735074	0.0646323411909048	0.1595	0.079	0.0038	0.0026	0.0063	0.0031	0.0027	0.0174	0.1477	0.0033	0.0056	0.0038	0.0812	0.0079	0.0037	0.0033	0.003	0.1214	0.1046	0.0042	0.0057	0.0047	0.0215	0.0039	0.0124	0.1847
3	rs2629179	3988738	1.13	0.306408690300974	1.64	0.38599849551783	0.145387804750238	0.0709473706679503	0.1595	0.079	0.0038	0.0027	0.0063	0.0031	0.0027	0.0173	0.1476	0.0033	0.0056	0.0038	0.0812	0.0079	0.0037	0.0033	0.0031	0.1214	0.1043	0.0042	0.0057	0.0046	0.0215	0.0039	0.0125	0.1849
3	rs6771496	3989670	1.13	0.306408690300974	1.64	0.38599849551783	0.14287599925486	0.0700302302099865	0.1594	0.079	0.0038	0.0028	0.0063	0.003	0.0027	0.0173	0.1475	0.0033	0.0056	0.0038	0.0812	0.008	0.0037	0.0034	0.003	0.1215	0.1043	0.0042	0.0057	0.0046	0.0215	0.0039	0.0124	0.185
3	rs1038482	4011128	1.13	0.306408690300974	1.64	0.38599849551783	0.139978525013056	0.0839173532368919	0.1594	0.0788	0.0038	0.0026	0.0064	0.0031	0.0027	0.0175	0.1469	0.0035	0.0057	0.004	0.0816	0.0085	0.0039	0.0034	0.0027	0.1206	0.104	0.0041	0.0056	0.0046	0.0214	0.004	0.0126	0.1854
3	rs1039258	4012849	1.13	0.306408690300974	1.62	0.444280725791627	0.135496981281323	0.0858200580892257	0.1595	0.0788	0.0038	0.0026	0.0065	0.0031	0.0027	0.0175	0.1468	0.0035	0.0057	0.0041	0.0818	0.0085	0.004	0.0035	0.0028	0.1206	0.1038	0.0041	0.0056	0.0046	0.0214	0.0039	0.0127	0.1853
3	rs9850111	4015439	1.13	0.306408690300974	1.62	0.444280725791627	0.139094130810682	0.0944724422579487	0.1597	0.0785	0.0038	0.0026	0.0066	0.0031	0.0028	0.0177	0.1468	0.0037	0.0058	0.0042	0.0817	0.0086	0.004	0.0036	0.0028	0.1205	0.1035	0.0041	0.0055	0.0047	0.0214	0.0039	0.0127	0.1849
3	rs114076548	4017677	1.13	0.306408690300974	1.61	0.475515229965307	0.144064243289227	0.0965464935360461	0.1597	0.0785	0.0038	0.0025	0.0066	0.0031	0.0028	0.0176	0.1469	0.0037	0.0058	0.0042	0.0817	0.0086	0.0041	0.0036	0.0027	0.1204	0.1034	0.0041	0.0054	0.0047	0.0214	0.0039	0.0127	0.1849
3	rs17039550	4024446	1.13	0.306408690300974	1.62	0.444280725791627	0.152813091641958	0.113506049421752	0.1598	0.0784	0.0039	0.0025	0.0066	0.0032	0.0028	0.0175	0.147	0.0038	0.0058	0.0041	0.0819	0.0086	0.0041	0.0038	0.0027	0.12	0.1033	0.0041	0.0053	0.0047	0.0214	0.0039	0.0128	0.1849
3	rs17039576	4025464	1.13	0.306408690300974	1.62	0.444280725791627	0.172123577257755	0.120232232063049	0.1599	0.0784	0.0039	0.0025	0.0067	0.0032	0.0028	0.0175	0.1471	0.0039	0.0059	0.0042	0.0821	0.0087	0.0041	0.004	0.0027	0.1192	0.1033	0.0041	0.0053	0.0047	0.0214	0.004	0.0128	0.1849
3	rs9862263	4025573	1.13	0.306408690300974	1.62	0.444280725791627	0.179726187721043	0.126747391541924	0.1598	0.0784	0.0039	0.0025	0.0067	0.0033	0.0028	0.0174	0.1468	0.0039	0.006	0.0042	0.0823	0.0088	0.0041	0.004	0.0027	0.1192	0.1032	0.0041	0.0053	0.0047	0.0214	0.0041	0.0127	0.1848
3	rs116591988	4027241	1.13	0.306408690300974	1.62	0.444280725791627	0.181416935973276	0.144051042137703	0.1597	0.0784	0.0038	0.0024	0.0067	0.0033	0.0027	0.0174	0.1473	0.0039	0.006	0.0042	0.0824	0.0089	0.0041	0.0041	0.0026	0.1189	0.1029	0.0041	0.0053	0.0046	0.0215	0.0041	0.0126	0.1849
3	rs1126267	4028626	1.13	0.306408690300974	1.62	0.444280725791627	0.180166371872139	0.145919219953909	0.1596	0.0784	0.0038	0.0024	0.0067	0.0033	0.0027	0.0174	0.1475	0.0039	0.006	0.0042	0.0825	0.0089	0.0041	0.0041	0.0026	0.1188	0.1028	0.0042	0.0053	0.0046	0.0216	0.0041	0.0126	0.1849
3	rs71313803	4034656	1.13	0.306408690300974	1.62	0.444280725791627	0.181343235242879	0.158753877071578	0.1594	0.0784	0.0037	0.0024	0.0068	0.0032	0.0026	0.0173	0.1479	0.004	0.0061	0.0042	0.0827	0.0091	0.0041	0.004	0.0026	0.1186	0.1024	0.0042	0.0053	0.0045	0.0218	0.0041	0.0125	0.1849
3	rs75464376	4039723	1.13	0.306408690300974	1.62	0.444280725791627	0.176227091368581	0.149115027303675	0.1591	0.0783	0.0037	0.0024	0.0068	0.0033	0.0025	0.0173	0.1485	0.004	0.0061	0.0041	0.0829	0.0091	0.0041	0.0041	0.0026	0.1187	0.102	0.0042	0.0053	0.0046	0.0219	0.0042	0.0124	0.1849
3	rs12490386	4046849	1.13	0.306408690300974	1.62	0.444280725791627	0.137022763762002	0.138223683378998	0.1583	0.0782	0.0037	0.0023	0.0069	0.0032	0.0025	0.0173	0.149	0.0041	0.0061	0.0041	0.0833	0.0091	0.0042	0.0041	0.0027	0.1187	0.1015	0.0043	0.0053	0.0046	0.0221	0.0043	0.0123	0.1846
3	rs167601	4049724	1.13	0.306408690300974	1.61	0.475515229965307	0.124896454235005	0.127459408191654	0.1579	0.0783	0.0037	0.0023	0.0069	0.0032	0.0025	0.0173	0.1493	0.0041	0.0062	0.0041	0.0836	0.009	0.0042	0.0041	0.0027	0.1188	0.1014	0.0043	0.0053	0.0046	0.0221	0.0043	0.0121	0.1846
3	rs116151773	4053264	1.14	0.275532638758866	1.61	0.475515229965307	0.120166285192868	0.147420018860271	0.1571	0.0786	0.0036	0.0023	0.0068	0.0031	0.0024	0.0172	0.1494	0.0041	0.0062	0.004	0.084	0.0088	0.0042	0.004	0.0027	0.1189	0.1016	0.0043	0.0053	0.0046	0.0223	0.0044	0.0119	0.1848
3	rs73013741	4057558	1.14	0.275532638758866	1.6	0.508176723760061	0.117871402469727	0.157597423766489	0.1569	0.0787	0.0036	0.0023	0.0068	0.003	0.0024	0.0172	0.1495	0.0041	0.0062	0.004	0.0841	0.0088	0.0042	0.004	0.0028	0.1189	0.1016	0.0043	0.0054	0.0046	0.0223	0.0044	0.0118	0.1848
3	rs11928296	4062565	1.14	0.275532638758866	1.55	0.693638871087907	0.104694687077815	0.130052872449655	0.1566	0.0788	0.0035	0.0023	0.0067	0.003	0.0024	0.0172	0.1495	0.0041	0.0062	0.004	0.0842	0.0088	0.0042	0.004	0.0028	0.119	0.1016	0.0044	0.0054	0.0047	0.0224	0.0044	0.0118	0.1849
3	rs317616	4062753	1.14	0.275532638758866	1.55	0.693638871087907	0.104641685498284	0.137764962141785	0.1565	0.0788	0.0035	0.0023	0.0067	0.003	0.0024	0.0172	0.1495	0.0043	0.0062	0.004	0.0843	0.0088	0.0042	0.004	0.0028	0.119	0.1017	0.0042	0.0054	0.0047	0.0224	0.0045	0.0118	0.1849
3	rs1092733	4071151	1.14	0.275532638758866	1.55	0.693638871087907	0.107932368588866	0.17206704779392	0.1564	0.0786	0.0036	0.0023	0.0067	0.0029	0.0023	0.0171	0.1486	0.0043	0.0062	0.004	0.0849	0.0088	0.0041	0.0039	0.0028	0.1189	0.1019	0.0043	0.0053	0.0047	0.0225	0.0045	0.0118	0.1853
3	rs71313806	4074646	1.14	0.275532638758866	1.54	0.735299729443272	0.12486691409581	0.19988926986268	0.1563	0.0786	0.0036	0.0023	0.0067	0.003	0.0023	0.017	0.1486	0.0043	0.0062	0.004	0.0849	0.0088	0.0042	0.0039	0.0027	0.1189	0.1018	0.0042	0.0053	0.0047	0.0225	0.0046	0.0118	0.1852
3	rs75578780	4075176	1.14	0.275532638758866	1.54	0.735299729443272	0.12295591233002	0.202192406842174	0.1562	0.0786	0.0036	0.0023	0.0067	0.003	0.0023	0.017	0.1486	0.0043	0.0062	0.004	0.0847	0.0088	0.0042	0.0039	0.0027	0.119	0.1018	0.0042	0.0053	0.0047	0.0225	0.0046	0.0118	0.1852
3	rs1872404	4079154	1.15	0.246899131395369	1.54	0.735299729443272	0.0698128470071402	0.140340967751042	0.1553	0.0795	0.0039	0.0025	0.0067	0.0031	0.0024	0.017	0.1483	0.0044	0.0063	0.0043	0.0846	0.0089	0.0043	0.0036	0.0027	0.1186	0.1012	0.0041	0.0054	0.0052	0.0226	0.0049	0.0117	0.1851
3	rs56230326	4083174	1.15	0.246899131395369	1.54	0.735299729443272	0.0627127557333402	0.142006145387701	0.1548	0.0797	0.004	0.0025	0.0068	0.0031	0.0024	0.017	0.1482	0.0044	0.0063	0.0044	0.0849	0.0089	0.0044	0.0034	0.0026	0.1186	0.1013	0.0041	0.0054	0.0053	0.0226	0.0049	0.0116	0.1849
3	rs79257555	4083791	1.15	0.246899131395369	1.53	0.778525311864042	0.0608046489855794	0.136209492044999	0.1548	0.0797	0.004	0.0025	0.0068	0.0031	0.0024	0.017	0.1482	0.0044	0.0063	0.0044	0.0849	0.0089	0.0044	0.0034	0.0026	0.1186	0.1013	0.0041	0.0054	0.0053	0.0226	0.0049	0.0115	0.1849
3	rs73806837	4085308	1.15	0.246899131395369	1.52	0.823332010267983	0.0588437924873185	0.130861674616815	0.1548	0.0797	0.004	0.0025	0.0068	0.0031	0.0024	0.017	0.1482	0.0044	0.0063	0.0044	0.085	0.0089	0.0044	0.0034	0.0026	0.1186	0.1013	0.0041	0.0054	0.0053	0.0226	0.0049	0.0115	0.1848
3	rs317529	4094375	1.15	0.246899131395369	1.52	0.823332010267983	0.0519582275944873	0.0957466836223474	0.1546	0.0798	0.004	0.0025	0.0068	0.0031	0.0024	0.017	0.148	0.0045	0.0063	0.0045	0.0852	0.0089	0.0044	0.0034	0.0026	0.1185	0.1014	0.0041	0.0054	0.0054	0.0227	0.0049	0.0115	0.1848
3	rs795727	4103926	1.15	0.246899131395369	1.52	0.823332010267983	0.0582420091656921	0.166735908740984	0.1546	0.0796	0.004	0.0025	0.0068	0.0031	0.0024	0.017	0.1474	0.0045	0.0063	0.0045	0.0852	0.0089	0.0045	0.0034	0.0026	0.1187	0.1015	0.0042	0.0055	0.0054	0.0225	0.0049	0.0115	0.185
3	rs795728	4107429	1.14	0.275532638758866	1.52	0.823332010267983	0.029612913955065	0.170580301813617	0.1575	0.0792	0.004	0.0029	0.0066	0.0031	0.0027	0.0153	0.1448	0.0045	0.0061	0.0045	0.0864	0.0089	0.0048	0.0032	0.0026	0.1215	0.0992	0.0044	0.0058	0.0053	0.0215	0.0048	0.0106	0.1863
3	rs67916312	4107929	1.12	0.339600448506511	1.52	0.823332010267983	0.0239121934954243	0.143120227883064	0.1582	0.0785	0.004	0.0029	0.0065	0.0031	0.0028	0.0149	0.1445	0.0045	0.006	0.0044	0.0867	0.009	0.0048	0.0031	0.0026	0.1224	0.0989	0.0045	0.0059	0.0053	0.0209	0.0046	0.0103	0.187
3	rs795736	4110632	1.12	0.339600448506511	1.46	1.12620512571235	0.0321918629260302	0.207565307606001	0.1587	0.0782	0.0039	0.0031	0.0062	0.0033	0.003	0.0143	0.1447	0.0045	0.0057	0.0042	0.0868	0.009	0.0047	0.003	0.0026	0.1237	0.0992	0.0045	0.0061	0.0053	0.0195	0.0045	0.0097	0.1881
3	rs711676	4110799	1.12	0.339600448506511	1.46	1.12620512571235	0.0295215572749648	0.174056350721269	0.1587	0.0782	0.0039	0.0031	0.0062	0.0033	0.003	0.0143	0.1447	0.0045	0.0057	0.0042	0.0868	0.009	0.0048	0.003	0.0026	0.1235	0.0992	0.0045	0.0061	0.0053	0.0195	0.0045	0.0097	0.1881
3	rs76423636	4112774	1.12	0.339600448506511	1.45	1.18248085352797	0.033246323251752	0.196555111932767	0.1587	0.0782	0.0039	0.0031	0.0062	0.0033	0.003	0.0143	0.1445	0.0045	0.0057	0.0042	0.0868	0.009	0.0048	0.003	0.0026	0.1237	0.0992	0.0045	0.0061	0.0053	0.0195	0.0045	0.0097	0.1881
3	rs2675202	4140670	1.11	0.375177619549844	1.45	1.18248085352797	0.0418455626024826	0.185036094880622	0.1591	0.0779	0.0039	0.0035	0.006	0.0034	0.0033	0.0141	0.1442	0.0045	0.0057	0.0044	0.0866	0.009	0.0049	0.0029	0.0028	0.1241	0.0991	0.0043	0.0061	0.0055	0.0192	0.0044	0.0095	0.1879
3	rs3846147	4143366	1.11	0.375177619549844	1.45	1.18248085352797	0.0458985003412615	0.187791323970311	0.1592	0.0781	0.0039	0.0035	0.0059	0.0034	0.0033	0.0142	0.1437	0.0045	0.0057	0.0043	0.0868	0.009	0.0049	0.0028	0.0028	0.1242	0.0992	0.0043	0.0061	0.0056	0.0192	0.0044	0.0095	0.1879
3	rs3913298	4145538	1.11	0.375177619549844	1.45	1.18248085352797	0.0440806859240805	0.170976327572541	0.1592	0.078	0.0039	0.0035	0.0059	0.0034	0.0033	0.0142	0.1437	0.0045	0.0057	0.0043	0.0868	0.0091	0.0049	0.0028	0.0028	0.1242	0.0993	0.0043	0.0061	0.0056	0.0192	0.0044	0.0095	0.1879
3	rs35135183	4155336	1.11	0.375177619549844	1.45	1.18248085352797	0.0408648604026789	0.163507035332616	0.1589	0.0781	0.0039	0.0034	0.0058	0.0033	0.0033	0.0142	0.1437	0.0045	0.0057	0.0043	0.0871	0.0091	0.0049	0.0027	0.0028	0.1245	0.0993	0.0043	0.0062	0.0055	0.0191	0.0043	0.0094	0.1882
3	rs76399157	4156097	1.11	0.375177619549844	1.45	1.18248085352797	0.0414109331330835	0.180777988392903	0.1589	0.0781	0.0039	0.0034	0.0059	0.0033	0.0033	0.0142	0.1437	0.0047	0.0057	0.0043	0.087	0.0091	0.0048	0.0026	0.0028	0.1244	0.0992	0.0043	0.0062	0.0055	0.0191	0.0043	0.0095	0.1881
3	rs77698137	4156426	1.1	0.413206464175836	1.44	1.24044493409381	0.0415409954059556	0.174056350721269	0.1589	0.0781	0.0039	0.0034	0.006	0.0033	0.0033	0.0142	0.1437	0.0048	0.0057	0.0043	0.087	0.0091	0.0048	0.0026	0.0027	0.1243	0.0992	0.0043	0.0062	0.0055	0.0191	0.0043	0.0095	0.1881
3	rs638982	4159078	1.1	0.413206464175836	1.44	1.24044493409381	0.0486793543102443	0.181283119146183	0.1592	0.0782	0.0039	0.0034	0.0058	0.0033	0.0032	0.0143	0.1437	0.0048	0.0057	0.0043	0.0869	0.0091	0.0048	0.0026	0.0027	0.1246	0.099	0.0042	0.0062	0.0055	0.019	0.0043	0.0095	0.1884
3	rs74626399	4159879	1.1	0.413206464175836	1.44	1.24044493409381	0.0480535695719482	0.200411932867976	0.1591	0.0783	0.0039	0.0034	0.0058	0.0033	0.0032	0.0143	0.1436	0.0048	0.0057	0.0042	0.0868	0.0091	0.0048	0.0026	0.0027	0.1247	0.0989	0.0042	0.0062	0.0055	0.019	0.0043	0.0094	0.1885
3	rs11129897	4182456	1.1	0.413206464175836	1.43	1.30010819984047	0.0258513330116013	0.152811369324304	0.1589	0.0787	0.0041	0.0032	0.0057	0.0033	0.0032	0.0143	0.1439	0.0047	0.0057	0.0041	0.0864	0.0091	0.0045	0.0027	0.0027	0.1259	0.0986	0.0043	0.0063	0.0053	0.0189	0.0042	0.0091	0.1891
3	rs13094691	4184678	1.1	0.413206464175836	1.43	1.30010819984047	0.0251521809598896	0.187586756472022	0.1589	0.0785	0.0041	0.0032	0.0058	0.0033	0.0032	0.0143	0.1439	0.0047	0.0057	0.0041	0.0862	0.0091	0.0045	0.0027	0.0027	0.126	0.0986	0.0043	0.0063	0.0053	0.019	0.0042	0.0091	0.189
3	rs6808461	4199424	1.1	0.413206464175836	1.43	1.30010819984047	0.0226032719232568	0.12656961955527	0.1587	0.0788	0.0041	0.0032	0.0058	0.0032	0.0032	0.0143	0.1441	0.0047	0.0057	0.0041	0.0859	0.0091	0.0044	0.0027	0.0027	0.1263	0.0986	0.0044	0.0063	0.0053	0.019	0.0042	0.0091	0.1891
3	rs795289	4204352	1.1	0.413206464175836	1.43	1.30010819984047	0.0231070788259596	0.119970831647177	0.1587	0.0788	0.0041	0.0032	0.0057	0.0032	0.0031	0.0143	0.1441	0.0047	0.0057	0.004	0.086	0.0089	0.0044	0.0026	0.0027	0.1263	0.0986	0.0044	0.0063	0.0054	0.019	0.0042	0.0091	0.1891
3	rs4054983	4208422	1.1	0.413206464175836	1.43	1.30010819984047	0.0226693552166049	0.121892733284845	0.1588	0.0788	0.0041	0.0032	0.0057	0.0032	0.0031	0.0143	0.1441	0.0047	0.0057	0.004	0.0861	0.0089	0.0044	0.0026	0.0027	0.1265	0.0986	0.0044	0.0063	0.0054	0.019	0.0042	0.0091	0.189
3	rs76507828	4209081	1.1	0.413206464175836	1.43	1.30010819984047	0.0226599062465266	0.121717540686718	0.1588	0.0788	0.0041	0.0032	0.0057	0.0032	0.0031	0.0143	0.1441	0.0047	0.0057	0.004	0.0861	0.0089	0.0044	0.0026	0.0027	0.1265	0.0986	0.0044	0.0063	0.0054	0.019	0.0042	0.0091	0.189
3	rs17591501	4212684	1.1	0.413206464175836	1.43	1.30010819984047	0.0226693552166049	0.122857982015617	0.1588	0.0788	0.0041	0.0032	0.0057	0.0032	0.0031	0.0143	0.144	0.0047	0.0057	0.004	0.0861	0.0089	0.0044	0.0026	0.0027	0.1265	0.0986	0.0044	0.0063	0.0054	0.019	0.0042	0.0091	0.189
3	rs1444061	4222709	1.1	0.413206464175836	1.43	1.30010819984047	0.0237359080922866	0.126658493928512	0.1587	0.0789	0.0041	0.0031	0.0059	0.0032	0.0031	0.0143	0.1438	0.0046	0.0057	0.004	0.0861	0.0089	0.0043	0.0025	0.0026	0.1266	0.099	0.0044	0.0063	0.0053	0.0191	0.0042	0.0091	0.189
3	rs4490345	4225451	1.1	0.413206464175836	1.43	1.30010819984047	0.023755449196142	0.126925256459121	0.1587	0.0788	0.0041	0.0031	0.0059	0.0032	0.003	0.0143	0.1437	0.0046	0.0056	0.004	0.086	0.0089	0.0043	0.0024	0.0026	0.1267	0.0993	0.0044	0.0063	0.0053	0.0191	0.0042	0.009	0.189
3	rs2629243	4230372	1.1	0.413206464175836	1.43	1.30010819984047	0.0238141417181148	0.126836312387972	0.1588	0.0788	0.0041	0.0031	0.0059	0.0032	0.003	0.0143	0.1437	0.0046	0.0056	0.004	0.0859	0.0089	0.0043	0.0024	0.0026	0.1268	0.0993	0.0044	0.0063	0.0053	0.0191	0.0042	0.009	0.189
3	rs111812781	4235350	1.1	0.413206464175836	1.42	1.36148099659693	0.0241289253091196	0.139787500270611	0.1587	0.0789	0.0041	0.0031	0.0059	0.0032	0.003	0.0143	0.1438	0.0046	0.0056	0.004	0.0859	0.0089	0.0043	0.0024	0.0026	0.127	0.0993	0.0044	0.0063	0.0053	0.019	0.0042	0.0091	0.1891
3	rs71313814	4236919	1.1	0.413206464175836	1.42	1.36148099659693	0.0240696776494621	0.139879689446341	0.1587	0.0789	0.0041	0.0031	0.0059	0.0032	0.003	0.0143	0.1438	0.0046	0.0056	0.004	0.0859	0.0089	0.0043	0.0024	0.0026	0.127	0.0993	0.0044	0.0063	0.0053	0.019	0.0042	0.0091	0.1891
3	rs74449765	4250103	1.1	0.413206464175836	1.42	1.36148099659693	0.0240499516094192	0.155676690275074	0.1587	0.0791	0.0041	0.003	0.0059	0.0032	0.003	0.0142	0.1438	0.0046	0.0057	0.004	0.0858	0.0088	0.0042	0.0024	0.0026	0.1273	0.0992	0.0044	0.0063	0.0052	0.0189	0.0041	0.0091	0.1892
3	rs80353886	4250305	1.1	0.413206464175836	1.37	1.69431881237172	0.0240795450146349	0.154623866827518	0.1587	0.0791	0.0041	0.003	0.0059	0.0032	0.003	0.0142	0.1438	0.0046	0.0057	0.004	0.0858	0.0088	0.0042	0.0024	0.0026	0.1273	0.0992	0.0044	0.0063	0.0052	0.0189	0.0041	0.0091	0.1892
3	rs313683	4262535	1.1	0.413206464175836	1.36	1.76614159413628	0.0230496428255962	0.164190091256066	0.1587	0.0792	0.0041	0.0029	0.0058	0.0032	0.003	0.0141	0.1438	0.0046	0.0057	0.0039	0.0858	0.0087	0.0042	0.0024	0.0025	0.1278	0.0992	0.0044	0.0063	0.0051	0.0188	0.0041	0.0091	0.1893
3	rs73020674	4265626	1.1	0.413206464175836	1.35	1.83973452191541	0.0197024309207767	0.197074828949194	0.1587	0.0794	0.0041	0.0028	0.0057	0.0031	0.0029	0.0139	0.1443	0.0043	0.0056	0.0039	0.087	0.0087	0.0041	0.0023	0.0025	0.1283	0.0993	0.0043	0.0062	0.0048	0.0186	0.0041	0.009	0.1888
3	rs75068373	4270209	1.1	0.413206464175836	1.34	1.91510480119379	0.0191949137986584	0.198115648868462	0.1587	0.0794	0.004	0.0028	0.0057	0.0031	0.0028	0.0139	0.1444	0.0043	0.0056	0.0039	0.0872	0.0087	0.0041	0.0023	0.0024	0.1284	0.0993	0.0043	0.0062	0.0048	0.0186	0.0041	0.009	0.1888
3	rs77141084	4274509	1.1	0.413206464175836	1.35	1.83973452191541	0.0191614210568312	0.207353721949946	0.1587	0.0794	0.004	0.0027	0.0056	0.0031	0.0028	0.0139	0.1445	0.0042	0.0056	0.0039	0.0875	0.0086	0.0041	0.0023	0.0024	0.1285	0.0993	0.0043	0.0062	0.0047	0.0185	0.0041	0.009	0.1887
3	rs17040293	4276492	1.1	0.413206464175836	1.35	1.83973452191541	0.0158176139028646	0.207565307606001	0.1585	0.0794	0.004	0.0027	0.0056	0.0031	0.0028	0.0138	0.1447	0.0042	0.0056	0.0039	0.0878	0.0086	0.0041	0.0025	0.0024	0.1286	0.0993	0.0043	0.0062	0.0048	0.0185	0.0041	0.0087	0.1887
3	rs1242815	4277366	1.1	0.413206464175836	1.34	1.91510480119379	0.0144799645924211	0.184730818391062	0.1584	0.0793	0.004	0.0027	0.0056	0.0031	0.0028	0.0138	0.1448	0.0041	0.0055	0.0039	0.0879	0.0085	0.0041	0.0026	0.0024	0.1287	0.0993	0.0043	0.0062	0.0048	0.0185	0.0041	0.0086	0.1888
3	rs13088039	4283763	1.1	0.413206464175836	1.33	1.99225932571379	0.0158467193262761	0.216623479164879	0.1585	0.0794	0.0041	0.0027	0.0056	0.0031	0.0028	0.0138	0.1447	0.0041	0.0055	0.0039	0.0878	0.0085	0.0041	0.0026	0.0025	0.1287	0.0994	0.0043	0.0061	0.0048	0.0184	0.0041	0.0086	0.1889
3	rs9879254	4293785	1.1	0.413206464175836	1.32	2.0712046926868	0.0159635356895804	0.240203226171442	0.1586	0.0796	0.0041	0.0027	0.0055	0.0031	0.0028	0.0138	0.1446	0.0041	0.0055	0.0038	0.0878	0.0084	0.0041	0.0026	0.0025	0.1288	0.0995	0.0043	0.006	0.0048	0.0183	0.0041	0.0085	0.189
3	rs3912462	4304897	1.1	0.413206464175836	1.33	1.99225932571379	0.0149696217337332	0.227005672416154	0.1583	0.0797	0.0041	0.0027	0.0055	0.003	0.0028	0.0138	0.1447	0.004	0.0054	0.0038	0.0878	0.0084	0.004	0.0025	0.0026	0.129	0.0995	0.0044	0.006	0.0048	0.0182	0.0041	0.0085	0.1891
3	rs114669168	4305212	1.1	0.413206464175836	1.33	1.99225932571379	0.0153786214381595	0.231049213389563	0.1583	0.0797	0.0041	0.0027	0.0055	0.003	0.0028	0.0138	0.1447	0.004	0.0054	0.0038	0.0878	0.0084	0.004	0.0025	0.0026	0.129	0.0995	0.0044	0.006	0.0048	0.0182	0.0041	0.0085	0.1891
3	rs114212628	4316067	1.1	0.413206464175836	1.32	2.0712046926868	0.0152083921352106	0.245996054576213	0.1581	0.0797	0.004	0.0026	0.0055	0.0029	0.0027	0.0137	0.1447	0.0041	0.0054	0.0037	0.088	0.0083	0.004	0.0025	0.0025	0.1294	0.0998	0.0044	0.006	0.0048	0.0181	0.004	0.0086	0.1896
3	rs76836366	4316116	1.1	0.413206464175836	1.32	2.0712046926868	0.0151449163459716	0.241869709248799	0.1581	0.0797	0.004	0.0026	0.0055	0.0029	0.0027	0.0137	0.1447	0.0041	0.0054	0.0037	0.088	0.0083	0.004	0.0025	0.0025	0.1294	0.0998	0.0044	0.006	0.0048	0.0181	0.004	0.0086	0.1896
3	rs61426259	4317764	1.1	0.413206464175836	1.32	2.0712046926868	0.0143306762400217	0.220390224613023	0.158	0.0798	0.0039	0.0026	0.0054	0.0029	0.0027	0.0137	0.1447	0.0041	0.0054	0.0037	0.088	0.0083	0.004	0.0025	0.0025	0.1295	0.0999	0.0044	0.006	0.0047	0.018	0.0039	0.0086	0.1897
3	rs310704	4319728	1.1	0.413206464175836	1.32	2.0712046926868	0.0156510215498156	0.261921657587252	0.158	0.0797	0.0038	0.0026	0.0054	0.0029	0.0027	0.0137	0.1446	0.0041	0.0054	0.0037	0.088	0.0083	0.004	0.0025	0.0025	0.1295	0.0998	0.0044	0.006	0.0048	0.0181	0.0039	0.0086	0.1898
3	rs76944038	4325025	1.1	0.413206464175836	1.32	2.0712046926868	0.0231262469893103	0.236329154656731	0.1579	0.0797	0.0038	0.0024	0.0054	0.0029	0.0026	0.0137	0.1445	0.004	0.0055	0.0036	0.0887	0.0083	0.0041	0.0026	0.0024	0.1284	0.0998	0.0043	0.0058	0.0049	0.0184	0.0042	0.0087	0.1902
3	rs12486791	4325300	1.1	0.413206464175836	1.33	1.99225932571379	0.0214555112040586	0.205241821329961	0.1579	0.0796	0.0038	0.0024	0.0053	0.0029	0.0026	0.0137	0.1444	0.004	0.0055	0.0036	0.0888	0.0083	0.0041	0.0026	0.0024	0.1283	0.0998	0.0043	0.0058	0.005	0.0184	0.0042	0.0087	0.1903
3	rs310729	4332294	1.1	0.413206464175836	1.32	2.0712046926868	0.023755449196142	0.193033348384492	0.1579	0.0795	0.0039	0.0023	0.0053	0.0029	0.0026	0.0136	0.1442	0.0039	0.0056	0.0036	0.0889	0.0083	0.0041	0.0025	0.0025	0.1282	0.0996	0.0043	0.0058	0.0051	0.0184	0.0043	0.0087	0.1905
3	rs114679108	4334128	1.1	0.413206464175836	1.32	2.0712046926868	0.0272801985111987	0.208306422178862	0.1579	0.0795	0.0039	0.0023	0.0053	0.0029	0.0025	0.0136	0.1442	0.0039	0.0056	0.0036	0.0889	0.0083	0.0041	0.0025	0.0025	0.1282	0.0996	0.0043	0.0058	0.0051	0.0184	0.0043	0.0087	0.1905
3	rs221109	4344936	1.1	0.413206464175836	1.32	2.0712046926868	0.0506062268882377	0.15663600949477	0.158	0.0792	0.0038	0.0022	0.0051	0.0028	0.0026	0.0135	0.1443	0.0039	0.0056	0.0033	0.0897	0.0085	0.0046	0.0024	0.0028	0.1285	0.0983	0.0046	0.0057	0.0055	0.0179	0.0051	0.0088	0.1903
3	rs3804780	4352981	1.09	0.453749840114468	1.33	1.99225932571379	0.0673039738899373	0.185545272145858	0.1584	0.0793	0.0037	0.0019	0.005	0.0026	0.0025	0.0133	0.1443	0.0038	0.0056	0.0033	0.0907	0.0086	0.0048	0.0022	0.0027	0.1287	0.0974	0.0047	0.0056	0.0057	0.0179	0.005	0.0088	0.1905
3	rs77182520	4353082	1.09	0.453749840114468	1.33	1.99225932571379	0.0672839844432438	0.186360950243274	0.1584	0.0793	0.0037	0.0019	0.005	0.0026	0.0025	0.0133	0.1443	0.0038	0.0056	0.0033	0.0907	0.0086	0.0048	0.0022	0.0027	0.1287	0.0974	0.0047	0.0056	0.0057	0.0179	0.005	0.0088	0.1905
3	rs6801634	4354697	1.09	0.453749840114468	1.34	1.91510480119379	0.0683487840003545	0.182598724583481	0.1584	0.0793	0.0037	0.0019	0.0051	0.0026	0.0024	0.0132	0.1442	0.0038	0.0056	0.0033	0.0907	0.0086	0.0048	0.0022	0.0027	0.1288	0.0973	0.0048	0.0056	0.0057	0.0179	0.0049	0.0088	0.1907
3	rs150691823	4354802	1.09	0.453749840114468	1.34	1.91510480119379	0.0686521283334818	0.184527396608392	0.1584	0.0793	0.0037	0.0019	0.0051	0.0026	0.0024	0.0132	0.1441	0.0038	0.0056	0.0033	0.0907	0.0086	0.0048	0.0022	0.0027	0.1288	0.0973	0.0048	0.0056	0.0057	0.0179	0.0049	0.0088	0.1907
3	rs9836925	4356985	1.09	0.453749840114468	1.34	1.91510480119379	0.0676443890681649	0.178159147164241	0.1583	0.0793	0.0036	0.0018	0.005	0.0026	0.0024	0.0133	0.1442	0.0038	0.0056	0.0033	0.0909	0.0086	0.0048	0.0023	0.0026	0.1289	0.0973	0.0048	0.0056	0.0057	0.0178	0.0049	0.0088	0.1907
3	rs13080693	4360826	1.09	0.453749840114468	1.37	1.69431881237172	0.0664875895267061	0.173558279992957	0.1582	0.0793	0.0037	0.0018	0.005	0.0026	0.0025	0.0132	0.1441	0.0038	0.0056	0.0033	0.0909	0.0086	0.0048	0.0023	0.0027	0.1289	0.0973	0.0048	0.0057	0.0057	0.0179	0.0049	0.0088	0.1907
3	rs80111236	4363240	1.09	0.453749840114468	1.45	1.18248085352797	0.0673639655405236	0.1763538447233	0.1581	0.0792	0.0037	0.0019	0.005	0.0026	0.0025	0.0132	0.1441	0.0038	0.0056	0.0033	0.0909	0.0085	0.0048	0.0023	0.0027	0.1289	0.0973	0.0048	0.0057	0.0057	0.0179	0.0049	0.0088	0.1906
3	rs115642537	4365415	1.09	0.453749840114468	1.45	1.18248085352797	0.0669248384588304	0.178058685953681	0.158	0.0792	0.0037	0.0019	0.005	0.0026	0.0025	0.0133	0.1441	0.0038	0.0056	0.0033	0.0909	0.0085	0.0049	0.0023	0.0027	0.1289	0.0973	0.0048	0.0057	0.0057	0.0179	0.005	0.0088	0.1906
3	rs6763496	4375888	1.09	0.453749840114468	1.45	1.18248085352797	0.0597264543008802	0.157501188250261	0.1577	0.0791	0.0037	0.002	0.0049	0.0026	0.0026	0.0133	0.144	0.0039	0.0055	0.0034	0.0909	0.0085	0.005	0.0024	0.0028	0.1288	0.0973	0.0048	0.0057	0.0058	0.0179	0.0051	0.009	0.1902
3	rs308733	4378771	1.09	0.453749840114468	1.46	1.12620512571235	0.0555581731996885	0.157693680167223	0.1572	0.079	0.0037	0.002	0.0049	0.0025	0.0026	0.0134	0.1444	0.004	0.0055	0.0034	0.091	0.0084	0.0048	0.0024	0.0028	0.1291	0.0971	0.0048	0.0057	0.0058	0.0179	0.0051	0.0089	0.1903
3	rs17040391	4380552	1.08	0.496867270490283	1.46	1.12620512571235	0.0681671983239094	0.160010082057872	0.1576	0.0792	0.0037	0.002	0.0049	0.0025	0.0026	0.0134	0.1443	0.004	0.0055	0.0034	0.0913	0.0083	0.0047	0.0024	0.0028	0.1276	0.0976	0.0049	0.0057	0.0058	0.0178	0.0051	0.009	0.1908
3	rs308719	4382716	1.08	0.496867270490283	1.46	1.12620512571235	0.0702025766048991	0.167423667805137	0.1576	0.0792	0.0037	0.002	0.0049	0.0025	0.0026	0.0133	0.1443	0.004	0.0055	0.0034	0.0913	0.0083	0.0047	0.0024	0.0028	0.1275	0.0975	0.0049	0.0057	0.0058	0.0178	0.0051	0.009	0.1909
3	rs77390531	4384894	1.08	0.496867270490283	1.47	1.07160640764864	0.0721933933093404	0.173757448789393	0.1575	0.0792	0.0037	0.002	0.0049	0.0025	0.0026	0.0133	0.1443	0.004	0.0055	0.0034	0.0913	0.0083	0.0047	0.0024	0.0028	0.1275	0.0975	0.0049	0.0057	0.0058	0.0178	0.0052	0.009	0.1909
3	rs3305	4396164	1.08	0.496867270490283	1.48	1.01867282088958	0.0609169155715414	0.197178827838367	0.1559	0.0786	0.0039	0.0021	0.0046	0.0025	0.0028	0.0134	0.144	0.0042	0.0053	0.0038	0.0918	0.0086	0.0051	0.0023	0.0029	0.1268	0.0972	0.0054	0.0055	0.0057	0.0175	0.0056	0.0089	0.1922
3	rs17040478	4398825	1.08	0.496867270490283	1.48	1.01867282088958	0.0602639558792972	0.186462995942521	0.1558	0.0786	0.0039	0.0021	0.0046	0.0025	0.0028	0.0134	0.144	0.0042	0.0053	0.0038	0.0919	0.0086	0.0052	0.0023	0.0029	0.1268	0.0972	0.0054	0.0055	0.0057	0.0175	0.0056	0.0089	0.1923
3	rs2633855	4404720	1.08	0.496867270490283	1.48	1.01867282088958	0.0604686703283711	0.189841171687917	0.1563	0.0784	0.0039	0.0022	0.0046	0.0025	0.0028	0.0134	0.144	0.0043	0.0054	0.0039	0.0919	0.0087	0.0052	0.0023	0.0029	0.1267	0.0973	0.0054	0.0055	0.0057	0.0174	0.0057	0.0089	0.1918
3	rs10494172	4410619	1.08	0.496867270490283	1.48	1.01867282088958	0.0329373408159351	0.178561187598278	0.1563	0.0783	0.004	0.0024	0.0046	0.0025	0.0027	0.0132	0.1444	0.0043	0.0053	0.004	0.092	0.0087	0.0053	0.0022	0.0029	0.1265	0.0979	0.0054	0.0055	0.0057	0.0172	0.0044	0.0089	0.1921
3	rs1687897	4413202	1.08	0.496867270490283	1.48	1.01867282088958	0.0306076210870092	0.181991115950317	0.155	0.0777	0.0041	0.0025	0.0046	0.0025	0.0026	0.0131	0.1448	0.0043	0.0054	0.0041	0.0919	0.0089	0.0056	0.0023	0.003	0.1262	0.098	0.0054	0.0056	0.0057	0.0173	0.0045	0.0088	0.1927
3	rs74808612	4413366	1.08	0.496867270490283	1.48	1.01867282088958	0.031291595159385	0.184019178065033	0.155	0.0777	0.0041	0.0025	0.0046	0.0025	0.0026	0.0131	0.1448	0.0043	0.0054	0.0041	0.0919	0.0089	0.0056	0.0023	0.003	0.1262	0.098	0.0054	0.0056	0.0057	0.0173	0.0045	0.0088	0.1927
3	rs79584844	4413386	1.08	0.496867270490283	1.49	0.967391925764805	0.0309836721650001	0.183409950093433	0.155	0.0777	0.0041	0.0025	0.0046	0.0025	0.0026	0.0131	0.1448	0.0043	0.0054	0.0041	0.0919	0.0089	0.0056	0.0023	0.003	0.1263	0.0981	0.0054	0.0056	0.0057	0.0173	0.0045	0.0088	0.1926
3	rs35041149	4417689	1.08	0.496867270490283	1.48	1.01867282088958	0.0333829150169174	0.198428254519909	0.1547	0.0776	0.0041	0.0026	0.0045	0.0025	0.0026	0.0131	0.1448	0.0042	0.0054	0.0042	0.0919	0.0087	0.0056	0.0023	0.003	0.1263	0.0983	0.0053	0.0056	0.0057	0.0174	0.0047	0.0089	0.1925
3	rs793935	4419716	1.08	0.496867270490283	1.49	0.967391925764805	0.0326303721323579	0.207459505806089	0.1546	0.0775	0.0041	0.0026	0.0045	0.0025	0.0026	0.0131	0.1448	0.0042	0.0054	0.0042	0.0919	0.0086	0.0057	0.0023	0.003	0.1263	0.0984	0.0053	0.0056	0.0057	0.0174	0.0048	0.0089	0.1925
3	rs9864595	4420255	1.08	0.496867270490283	1.49	0.967391925764805	0.0344770664980436	0.2135186814323	0.1544	0.0775	0.0041	0.0026	0.0045	0.0025	0.0026	0.0131	0.1449	0.0042	0.0054	0.0043	0.0918	0.0085	0.0057	0.0023	0.003	0.1263	0.0984	0.0053	0.0056	0.0056	0.0174	0.0049	0.0089	0.1926
3	rs78879778	4420720	1.08	0.496867270490283	1.49	0.967391925764805	0.0373682669967539	0.22559048049696	0.1545	0.0775	0.0041	0.0026	0.0045	0.0025	0.0026	0.0131	0.1449	0.0042	0.0054	0.0042	0.0918	0.0085	0.0057	0.0023	0.003	0.1263	0.0983	0.0053	0.0056	0.0056	0.0174	0.0049	0.0089	0.1926
3	rs113651617	4431085	1.07	0.542615033110665	1.49	0.967391925764805	0.0361713309392097	0.246443475904627	0.1537	0.0757	0.0042	0.0029	0.0044	0.0026	0.0026	0.0132	0.1474	0.0045	0.0057	0.0041	0.0926	0.0087	0.0059	0.0023	0.0034	0.1251	0.0986	0.0046	0.0057	0.0055	0.0177	0.0047	0.0087	0.192
3	rs9832761	4431283	1.07	0.542615033110665	1.5	0.917750694748585	0.0360400014287275	0.216730804214747	0.1533	0.0752	0.0042	0.003	0.0045	0.0026	0.0026	0.0132	0.1477	0.0045	0.0057	0.004	0.093	0.0087	0.0059	0.0023	0.0034	0.1249	0.0989	0.0045	0.0057	0.0053	0.0177	0.0047	0.0085	0.1923
3	rs116405051	4431647	1.06	0.591046266007479	1.5	0.917750694748585	0.0339961328231229	0.258279806900882	0.1528	0.0745	0.0043	0.0031	0.0046	0.0027	0.0027	0.0132	0.148	0.0045	0.0058	0.004	0.0935	0.0086	0.0059	0.0024	0.0035	0.1243	0.0992	0.0044	0.0057	0.005	0.0178	0.0047	0.0084	0.1928
3	rs17756387	4434409	1.04	0.69615671060944	1.51	0.869735485018148	0.0561413935485317	0.367590092303034	0.1522	0.0738	0.0043	0.0032	0.0047	0.0028	0.0028	0.0131	0.1483	0.0046	0.0059	0.0039	0.094	0.0084	0.006	0.0025	0.0036	0.1238	0.0995	0.0043	0.0057	0.0048	0.018	0.0046	0.0082	0.1934
3	rs55947065	4436403	1.04	0.69615671060944	1.51	0.869735485018148	0.0444281341135082	0.27780746404759	0.1522	0.0738	0.0044	0.0032	0.0047	0.0028	0.0028	0.0132	0.1483	0.0046	0.0059	0.0039	0.0941	0.0084	0.006	0.0025	0.0036	0.1236	0.0995	0.0043	0.0057	0.0047	0.018	0.0046	0.0082	0.1934
3	rs75001752	4436714	1.04	0.69615671060944	1.51	0.869735485018148	0.0421370457713161	0.254314910087115	0.1522	0.0737	0.0044	0.0032	0.0047	0.0028	0.0028	0.0132	0.1483	0.0046	0.0059	0.0039	0.0941	0.0084	0.006	0.0025	0.0036	0.1236	0.0995	0.0043	0.0057	0.0047	0.018	0.0047	0.0082	0.1934
3	rs794185	4437358	1.04	0.69615671060944	1.51	0.869735485018148	0.0434360890502953	0.246779211477227	0.1523	0.0737	0.0044	0.0032	0.0047	0.0028	0.0028	0.0132	0.1482	0.0046	0.0059	0.0039	0.0941	0.0084	0.006	0.0025	0.0036	0.1234	0.0995	0.0043	0.0057	0.0047	0.018	0.0047	0.0081	0.1937
3	rs114544707	4439905	1.04	0.69615671060944	1.5	0.917750694748585	0.0465051668815954	0.281298917916753	0.1524	0.0737	0.0043	0.0032	0.0047	0.0028	0.0028	0.0132	0.1483	0.0046	0.0059	0.0039	0.0942	0.0084	0.006	0.0025	0.0036	0.1234	0.0994	0.0043	0.0057	0.0047	0.0181	0.0046	0.0081	0.1936
3	rs17040626	4443339	1.04	0.69615671060944	1.51	0.869735485018148	0.0454201312919698	0.275023972571688	0.1525	0.0736	0.0043	0.0032	0.0047	0.0028	0.0027	0.0133	0.1484	0.0046	0.0059	0.0039	0.0943	0.0084	0.006	0.0025	0.0036	0.1234	0.0994	0.0043	0.0057	0.0047	0.0181	0.0046	0.0081	0.1935
3	rs813811	4452737	1.04	0.69615671060944	1.5	0.917750694748585	0.0432127524995677	0.247339093394564	0.1528	0.0732	0.0042	0.0031	0.0047	0.0026	0.0026	0.0135	0.1488	0.0047	0.006	0.0039	0.095	0.0083	0.0059	0.0025	0.0035	0.1232	0.0992	0.0042	0.0058	0.0046	0.0181	0.0046	0.0081	0.1931
3	rs711664	4462544	1.03	0.752927598544599	1.51	0.869735485018148	0.0462711933242538	0.250032123118875	0.1532	0.0728	0.0042	0.003	0.0045	0.0025	0.0026	0.0137	0.1488	0.0048	0.0059	0.0039	0.0955	0.0081	0.0057	0.0026	0.0034	0.1233	0.0993	0.0043	0.0059	0.0044	0.0182	0.0046	0.0081	0.1931
3	rs74628094	4467888	1.03	0.752927598544599	1.49	0.967391925764805	0.0460380203226116	0.222877072589511	0.1532	0.0727	0.0042	0.003	0.0045	0.0025	0.0026	0.0137	0.1488	0.0048	0.0059	0.0039	0.0955	0.008	0.0057	0.0026	0.0035	0.1234	0.0993	0.0043	0.0059	0.0044	0.0183	0.0046	0.0081	0.1932
3	rs17685501	4468080	1.03	0.752927598544599	1.49	0.967391925764805	0.0453125836933188	0.211386077689229	0.1532	0.0727	0.0042	0.003	0.0045	0.0025	0.0026	0.0137	0.1488	0.0048	0.0059	0.0039	0.0955	0.008	0.0057	0.0026	0.0035	0.1234	0.0993	0.0043	0.0059	0.0044	0.0183	0.0046	0.0081	0.1932
3	rs2322683	4468598	1.03	0.752927598544599	1.49	0.967391925764805	0.0460380203226116	0.215551191397462	0.1532	0.0727	0.0042	0.003	0.0045	0.0025	0.0026	0.0137	0.1488	0.0048	0.0059	0.0039	0.0955	0.008	0.0057	0.0026	0.0035	0.1234	0.0993	0.0043	0.0059	0.0044	0.0183	0.0046	0.0081	0.1932
3	rs17040675	4469429	1.03	0.752927598544599	1.47	1.07160640764864	0.0521268058007299	0.246219732924627	0.1532	0.0727	0.0042	0.003	0.0045	0.0025	0.0026	0.0137	0.1487	0.0048	0.0059	0.0039	0.0955	0.008	0.0057	0.0026	0.0035	0.1234	0.0993	0.0043	0.0059	0.0044	0.0183	0.0046	0.0081	0.1932
3	rs6788388	4473239	1.03	0.752927598544599	1.46	1.12620512571235	0.0711105406841737	0.337916585079668	0.1532	0.0727	0.0042	0.003	0.0045	0.0025	0.0026	0.0137	0.1485	0.0049	0.0059	0.0039	0.0956	0.008	0.0058	0.0026	0.0035	0.1233	0.0992	0.0044	0.0059	0.0043	0.0185	0.0046	0.008	0.1933
3	rs116350434	4488299	0.99	1.00906370779823	1.46	1.12620512571235	0.102065031917867	0.0740160700702378	0.1506	0.0713	0.0043	0.0039	0.0042	0.0032	0.0035	0.0146	0.1493	0.0053	0.0062	0.0043	0.0991	0.0079	0.0058	0.0029	0.0039	0.1181	0.0974	0.005	0.0066	0.0048	0.0194	0.0048	0.008	0.1919
3	rs17040698	4489562	0.99	1.00906370779823	1.48	1.01867282088958	0.100765810803251	0.0709473706679503	0.1506	0.0713	0.0043	0.0039	0.0042	0.0032	0.0035	0.0146	0.1493	0.0053	0.0062	0.0043	0.0991	0.0079	0.0058	0.0029	0.004	0.1181	0.0974	0.005	0.0067	0.0048	0.0194	0.0048	0.008	0.1917
3	rs711635	4490513	0.99	1.00906370779823	1.48	1.01867282088958	0.103453560146393	0.0457980619127891	0.1506	0.0713	0.0043	0.004	0.0042	0.0032	0.0035	0.0146	0.1494	0.0054	0.0063	0.0043	0.0992	0.0079	0.0058	0.0029	0.004	0.118	0.0974	0.005	0.0067	0.0048	0.0194	0.0048	0.008	0.1917
3	rs7624484	4491893	0.99	1.00906370779823	1.47	1.07160640764864	0.110133984570305	0.0533839117824045	0.1506	0.0713	0.0043	0.004	0.0042	0.0032	0.0035	0.0146	0.1493	0.0054	0.0063	0.0043	0.0992	0.0079	0.0058	0.0029	0.004	0.118	0.0974	0.005	0.0067	0.0048	0.0195	0.0048	0.008	0.1917
3	rs793395	4493107	0.99	1.00906370779823	1.47	1.07160640764864	0.112584793682211	0.0575914987783686	0.1505	0.0712	0.0043	0.004	0.0042	0.0032	0.0035	0.0146	0.1493	0.0054	0.0063	0.0043	0.0992	0.0079	0.0058	0.0029	0.004	0.118	0.0974	0.005	0.0067	0.0048	0.0195	0.0048	0.008	0.1917
3	rs17629635	4503353	0.98	1.080540436168	1.47	1.07160640764864	0.114703991101206	0.0500445081939425	0.1504	0.0709	0.0043	0.004	0.0043	0.0032	0.0036	0.0147	0.1491	0.0055	0.0063	0.0043	0.0991	0.0079	0.0059	0.0029	0.0041	0.118	0.0974	0.0051	0.0067	0.0048	0.0195	0.0048	0.0081	0.1914
3	rs2819590	4508742	0.98	1.080540436168	1.48	1.01867282088958	0.11622452702218	0.0439962412285904	0.1503	0.0708	0.0044	0.0041	0.0044	0.0033	0.0036	0.0148	0.1489	0.0055	0.0064	0.0043	0.0991	0.0079	0.0059	0.0029	0.0041	0.118	0.0974	0.0051	0.0067	0.0048	0.0196	0.0048	0.0081	0.1913
3	rs73001435	4511307	0.98	1.080540436168	1.48	1.01867282088958	0.126408635624459	0.0598122729134044	0.1502	0.0705	0.0044	0.0041	0.0044	0.0033	0.0037	0.0148	0.1488	0.0056	0.0064	0.0043	0.0991	0.0079	0.006	0.0029	0.0041	0.1179	0.0975	0.0051	0.0067	0.0049	0.0196	0.0048	0.0082	0.1911
3	rs35508055	4512600	0.98	1.080540436168	1.46	1.12620512571235	0.132476191382959	0.0441692079154671	0.1499	0.0701	0.0044	0.0042	0.0046	0.0033	0.0037	0.015	0.1484	0.0057	0.0066	0.0044	0.099	0.008	0.0061	0.003	0.0041	0.1177	0.0975	0.0052	0.0067	0.0049	0.0198	0.0049	0.0084	0.1907
3	rs1825914	4513582	0.98	1.080540436168	1.47	1.07160640764864	0.131773170442771	0.0422266398329332	0.1499	0.07	0.0044	0.0043	0.0046	0.0033	0.0037	0.015	0.1483	0.0057	0.0066	0.0044	0.099	0.008	0.0061	0.003	0.0041	0.1177	0.0976	0.0052	0.0068	0.0049	0.0198	0.0049	0.0084	0.1906
3	rs17040736	4515191	0.98	1.080540436168	1.47	1.07160640764864	0.143678223583479	0.0379187350825751	0.1501	0.0699	0.0044	0.0043	0.0047	0.0033	0.0038	0.015	0.1479	0.0057	0.0067	0.0044	0.0989	0.008	0.0061	0.003	0.0041	0.1176	0.0976	0.0052	0.0067	0.005	0.0198	0.0049	0.0084	0.1907
3	rs304095	4516540	0.97	1.15505862992724	1.48	1.01867282088958	0.126289633624584	0.0206874091915595	0.1494	0.0698	0.0045	0.0044	0.0048	0.0034	0.0038	0.0152	0.148	0.0058	0.0067	0.0046	0.0988	0.008	0.0062	0.0031	0.0041	0.1172	0.0977	0.0052	0.0069	0.005	0.0199	0.005	0.0085	0.1904
3	rs12635033	4517191	0.97	1.15505862992724	1.48	1.01867282088958	0.133488816549037	0.0252455647325569	0.1493	0.0697	0.0045	0.0045	0.0049	0.0034	0.0039	0.0152	0.1479	0.0058	0.0067	0.0047	0.0986	0.0079	0.0062	0.0031	0.0042	0.1171	0.0977	0.0052	0.007	0.0051	0.0199	0.0051	0.0086	0.1904
3	rs9818866	4518662	0.97	1.15505862992724	1.49	0.967391925764805	0.138118894743599	0.0223404879041468	0.149	0.0697	0.0046	0.0046	0.0049	0.0034	0.0039	0.0151	0.1479	0.0058	0.0068	0.0047	0.0984	0.0079	0.0063	0.0031	0.0042	0.1172	0.0976	0.0052	0.007	0.0051	0.02	0.0051	0.0086	0.1902
3	rs116621571	4521221	0.97	1.15505862992724	1.49	0.967391925764805	0.141343239241691	0.0273374958803479	0.149	0.0696	0.0046	0.0046	0.0049	0.0034	0.004	0.0151	0.1479	0.0058	0.0068	0.0048	0.0983	0.0079	0.0063	0.0031	0.0042	0.1172	0.0975	0.0052	0.007	0.0051	0.02	0.0051	0.0086	0.1902
3	rs114284168	4524465	0.97	1.15505862992724	1.5	0.917750694748585	0.145258359301871	0.0272449100544205	0.1489	0.0697	0.0046	0.0046	0.0049	0.0034	0.004	0.0151	0.1478	0.0058	0.0068	0.0048	0.0983	0.0079	0.0063	0.0032	0.0042	0.1172	0.0974	0.0051	0.007	0.0051	0.02	0.0051	0.0087	0.1903
3	rs304078	4533158	0.97	1.15505862992724	1.5	0.917750694748585	0.168817507765019	0.0284128298896512	0.1486	0.0694	0.0048	0.0049	0.0051	0.0036	0.0042	0.015	0.1475	0.0059	0.007	0.005	0.098	0.0078	0.0064	0.0033	0.0043	0.1173	0.0967	0.005	0.0071	0.0052	0.0202	0.0052	0.0088	0.1902
3	rs74399223	4533271	0.97	1.15505862992724	1.51	0.869735485018148	0.169242000697189	0.0306216004320394	0.1486	0.0694	0.0048	0.0049	0.0051	0.0036	0.0042	0.015	0.1475	0.0059	0.007	0.005	0.098	0.0078	0.0064	0.0033	0.0043	0.1173	0.0967	0.005	0.0071	0.0052	0.0202	0.0052	0.0088	0.1902
3	rs304075	4535430	0.97	1.15505862992724	1.52	0.823332010267983	0.17677120298763	0.0547077667831188	0.1484	0.0693	0.0048	0.0049	0.0051	0.0036	0.0042	0.0149	0.1474	0.0059	0.007	0.0051	0.098	0.0078	0.0064	0.0034	0.0043	0.1173	0.0966	0.005	0.0071	0.0052	0.0202	0.0053	0.0088	0.19
3	rs78109745	4543076	0.97	1.15505862992724	1.52	0.823332010267983	0.173736685565452	0.0504109108230299	0.1479	0.0691	0.0049	0.005	0.0052	0.0038	0.0044	0.0148	0.1471	0.006	0.0071	0.0054	0.098	0.0078	0.0065	0.0034	0.0044	0.1173	0.0964	0.005	0.0071	0.0053	0.0202	0.0054	0.009	0.1896
3	rs75722887	4555399	0.97	1.15505862992724	1.52	0.823332010267983	0.186057496277526	0.054201789283204	0.1473	0.0689	0.005	0.0051	0.0054	0.004	0.0046	0.0147	0.1468	0.0061	0.0073	0.0058	0.0979	0.0078	0.0066	0.0035	0.0045	0.1173	0.0961	0.005	0.0071	0.0053	0.0202	0.0055	0.0091	0.1891
3	rs73005403	4564823	0.96	1.23264710971586	1.52	0.823332010267983	0.277514938417145	0.0931259515421921	0.1462	0.0685	0.0052	0.0053	0.0057	0.0043	0.005	0.0144	0.1461	0.0062	0.0077	0.0066	0.0978	0.0078	0.0069	0.0037	0.0047	0.1174	0.0956	0.005	0.0072	0.0055	0.0203	0.0057	0.0094	0.1881
3	rs1018011	4564872	0.96	1.23264710971586	1.52	0.823332010267983	0.28452188770013	0.0953477608535485	0.1461	0.0685	0.0052	0.0053	0.0057	0.0043	0.005	0.0144	0.1461	0.0062	0.0077	0.0066	0.0977	0.0078	0.0069	0.0037	0.0048	0.1175	0.0954	0.005	0.0072	0.0055	0.0203	0.0057	0.0094	0.1881
3	rs4684418	4565456	0.96	1.23264710971586	1.51	0.869735485018148	0.271986235837669	0.104026197581515	0.1459	0.0685	0.0052	0.0053	0.0057	0.0045	0.0051	0.0145	0.146	0.0063	0.0077	0.0066	0.0977	0.0078	0.0069	0.0037	0.0048	0.1173	0.0953	0.005	0.0072	0.0055	0.0203	0.0058	0.0094	0.188
3	rs6796205	4571671	0.94	1.39714162152937	1.52	0.823332010267983	0.775590759809603	0.560710198579785	0.1444	0.0671	0.0061	0.0065	0.0061	0.0056	0.0061	0.0148	0.1443	0.0064	0.008	0.0079	0.0962	0.008	0.0079	0.0045	0.0054	0.1142	0.0933	0.0052	0.0074	0.0063	0.021	0.0069	0.0097	0.1871
3	rs74829116	4572755	0.94	1.39714162152937	1.52	0.823332010267983	0.866836747325842	0.564662102914041	0.1437	0.0664	0.0064	0.0066	0.0064	0.0058	0.0063	0.0147	0.1443	0.0069	0.0081	0.0081	0.0962	0.008	0.0082	0.0046	0.0055	0.1132	0.0925	0.0053	0.0076	0.0064	0.0212	0.0071	0.0098	0.1866
3	rs304061	4573043	0.94	1.39714162152937	1.52	0.823332010267983	1.14823729557671	0.759484785321722	0.1434	0.0659	0.0066	0.0067	0.0065	0.0058	0.0064	0.0147	0.1443	0.0073	0.0082	0.0083	0.0962	0.0081	0.0083	0.0047	0.0056	0.1126	0.0921	0.0053	0.0077	0.0066	0.0213	0.0073	0.01	0.1864
3	rs77473283	4573754	0.94	1.39714162152937	1.53	0.778525311864042	1.21687617867175	0.826957224714608	0.1428	0.0653	0.0068	0.0068	0.0066	0.0059	0.0066	0.0142	0.144	0.0073	0.0085	0.0085	0.0963	0.0084	0.0084	0.0048	0.0058	0.1124	0.0913	0.0055	0.0078	0.0068	0.0215	0.0078	0.0101	0.1856
3	rs115637886	4574513	0.94	1.39714162152937	1.52	0.823332010267983	1.20825778131859	0.82157025495164	0.1423	0.0652	0.0069	0.0069	0.0065	0.006	0.0067	0.0144	0.1441	0.0072	0.0086	0.0086	0.0968	0.0084	0.0084	0.0048	0.0058	0.1126	0.0914	0.0055	0.0077	0.0069	0.0214	0.008	0.01	0.1848
3	rs304051	4578306	0.94	1.39714162152937	1.53	0.778525311864042	1.34904820314412	0.966767172949843	0.142	0.0651	0.007	0.007	0.0064	0.0061	0.0068	0.0146	0.1444	0.007	0.0086	0.0086	0.0972	0.0083	0.0084	0.0048	0.0059	0.1128	0.0916	0.0054	0.0077	0.0069	0.0213	0.0081	0.0099	0.184
3	rs17040868	4582680	0.94	1.39714162152937	1.53	0.778525311864042	1.96339820276972	1.43841067517161	0.1415	0.0638	0.0079	0.0073	0.0062	0.0073	0.007	0.015	0.1455	0.0073	0.0088	0.009	0.0946	0.0091	0.0087	0.0049	0.006	0.1138	0.0896	0.0053	0.0076	0.0072	0.0215	0.0089	0.0097	0.1821
3	rs304003	4584044	0.94	1.39714162152937	1.53	0.778525311864042	2.25781811060013	1.6552283409841	0.1413	0.0635	0.0081	0.0074	0.0062	0.0076	0.0071	0.0151	0.1458	0.0074	0.0088	0.0091	0.0946	0.0093	0.0088	0.0049	0.006	0.1133	0.0895	0.0053	0.0076	0.0075	0.0215	0.009	0.0097	0.1814
3	rs304006	4585549	0.93	1.48409702783942	1.53	0.778525311864042	2.29662799337147	1.61865185787274	0.1414	0.0633	0.0083	0.0074	0.0063	0.0076	0.0071	0.0151	0.1456	0.0075	0.0089	0.0092	0.0947	0.0094	0.009	0.0049	0.0059	0.1133	0.0887	0.0053	0.0076	0.0077	0.0216	0.0091	0.0097	0.1812
3	rs7616234	4588013	0.93	1.48409702783942	1.53	0.778525311864042	2.05580561844298	1.74473570414837	0.1414	0.0628	0.0086	0.0073	0.0066	0.0076	0.007	0.0152	0.1466	0.0072	0.0088	0.0092	0.0937	0.0096	0.0093	0.0047	0.0058	0.1133	0.089	0.0052	0.0075	0.0078	0.0212	0.0093	0.0096	0.181
3	rs11708538	4589507	0.93	1.48409702783942	1.52	0.823332010267983	2.03086894275557	1.76286094328952	0.1414	0.0627	0.0087	0.0073	0.0067	0.0076	0.007	0.0152	0.1467	0.0072	0.0088	0.0092	0.0935	0.0099	0.0093	0.0048	0.0057	0.1133	0.0889	0.005	0.0075	0.0079	0.021	0.0093	0.0097	0.1809
3	rs113041225	4593600	0.92	1.57422166990469	1.53	0.778525311864042	2.08568233915488	1.86844256426604	0.1413	0.0625	0.0088	0.0072	0.0068	0.0077	0.0071	0.0153	0.1468	0.0072	0.0088	0.0093	0.0931	0.0102	0.0095	0.0048	0.0056	0.1133	0.0889	0.0049	0.0075	0.0079	0.0208	0.0094	0.0097	0.1808
3	rs115959858	4597614	0.92	1.57422166990469	1.52	0.823332010267983	2.10733575789351	1.91861491448964	0.1413	0.0625	0.0089	0.0072	0.0069	0.0077	0.0071	0.0153	0.1468	0.0072	0.0088	0.0094	0.093	0.0102	0.0096	0.0049	0.0056	0.1133	0.0888	0.0048	0.0075	0.008	0.0207	0.0095	0.0097	0.1808
3	Affx-22366633	4598605	0.92	1.57422166990469	1.52	0.823332010267983	2.13257744567664	1.95055751226149	0.1413	0.0625	0.0089	0.0073	0.0069	0.0077	0.0071	0.0153	0.1468	0.0072	0.0088	0.0094	0.093	0.0104	0.0096	0.0049	0.0056	0.1133	0.0888	0.0048	0.0075	0.008	0.0207	0.0095	0.0097	0.1806
3	rs13096859	4598635	0.92	1.57422166990469	1.51	0.869735485018148	2.15507174362257	1.95073616732535	0.1413	0.0625	0.0089	0.0073	0.0069	0.0077	0.0071	0.0153	0.1468	0.0072	0.0088	0.0094	0.0929	0.0104	0.0096	0.0048	0.0056	0.1134	0.0888	0.0048	0.0075	0.008	0.0207	0.0095	0.0097	0.1806
3	rs931502	4599455	0.92	1.57422166990469	1.51	0.869735485018148	2.23843542763439	2.03315287890955	0.1412	0.0625	0.0088	0.0073	0.0069	0.0077	0.0072	0.0153	0.1469	0.0072	0.0088	0.0095	0.0928	0.0104	0.0096	0.005	0.0056	0.1134	0.0888	0.0048	0.0075	0.008	0.0206	0.0095	0.0097	0.1806
3	rs74576096	4600189	0.92	1.57422166990469	1.51	0.869735485018148	2.20751261525086	2.02776379232624	0.1413	0.0625	0.0088	0.0073	0.0069	0.0077	0.0071	0.0153	0.1469	0.0073	0.0088	0.0095	0.0928	0.0105	0.0096	0.005	0.0056	0.1134	0.0889	0.0048	0.0075	0.008	0.0207	0.0095	0.0097	0.1805
3	rs77301768	4606962	0.91	1.66753670486472	1.51	0.869735485018148	2.36080194775466	2.02327436486639	0.1416	0.0627	0.0089	0.0073	0.0069	0.0078	0.0071	0.0151	0.1468	0.0073	0.0088	0.0096	0.0925	0.0106	0.0096	0.005	0.0055	0.1131	0.0892	0.0049	0.0076	0.0079	0.0205	0.0093	0.0097	0.18
3	rs4684420	4607085	0.91	1.66753670486472	1.51	0.869735485018148	2.38545243459088	1.99654546314169	0.1417	0.0627	0.0089	0.0073	0.0069	0.0078	0.0071	0.0151	0.1468	0.0073	0.0088	0.0096	0.0924	0.0108	0.0096	0.005	0.0055	0.1131	0.0892	0.0051	0.0076	0.0079	0.0205	0.0093	0.0097	0.18
3	rs4684421	4607231	0.91	1.66753670486472	1.51	0.869735485018148	2.37675683247963	2.00102680080326	0.1416	0.0628	0.009	0.0073	0.0069	0.0078	0.0069	0.0151	0.1468	0.0073	0.0087	0.0096	0.0924	0.0107	0.0096	0.005	0.0055	0.1132	0.0893	0.0051	0.0075	0.0079	0.0205	0.0093	0.0097	0.18
3	rs11130068	4608360	0.91	1.66753670486472	1.5	0.917750694748585	2.37828371142974	2.07093012204957	0.1416	0.0627	0.009	0.0073	0.0069	0.0078	0.0069	0.0151	0.1468	0.0072	0.0086	0.0096	0.0927	0.0107	0.0096	0.005	0.0054	0.1132	0.0892	0.0051	0.0075	0.0079	0.0205	0.0092	0.0099	0.1802
3	rs77860739	4608523	0.91	1.66753670486472	1.51	0.869735485018148	2.34301037852989	2.15979448126413	0.1409	0.0631	0.0091	0.0073	0.0069	0.0078	0.0069	0.015	0.1465	0.0073	0.0087	0.0096	0.0932	0.0109	0.0096	0.005	0.0054	0.1128	0.0893	0.0051	0.0076	0.008	0.0205	0.0092	0.0099	0.1797
3	rs62231456	4609154	0.9	1.76406203941677	1.5	0.917750694748585	3.08760223855255	2.46817719797972	0.1384	0.0646	0.0099	0.0073	0.0071	0.008	0.0069	0.0149	0.1453	0.0074	0.0088	0.0097	0.0952	0.0115	0.0097	0.0053	0.0054	0.1113	0.0896	0.0052	0.0078	0.0084	0.0208	0.0092	0.0101	0.178
3	rs17758821	4609175	0.9	1.76406203941677	1.5	0.917750694748585	3.10095740852337	2.49674450756943	0.1384	0.0646	0.0099	0.0072	0.0072	0.008	0.0069	0.0149	0.1455	0.0074	0.0088	0.0097	0.095	0.0115	0.0097	0.0053	0.0054	0.1112	0.0896	0.0052	0.0078	0.0083	0.0207	0.0092	0.0101	0.1781
3	rs17040924	4609210	0.9	1.76406203941677	1.5	0.917750694748585	2.86639396842158	2.37959986224244	0.1379	0.0647	0.0099	0.0072	0.0072	0.008	0.0069	0.0149	0.1456	0.0074	0.0087	0.0096	0.0954	0.0114	0.0096	0.0053	0.0054	0.1113	0.0898	0.0053	0.0077	0.0082	0.0209	0.0092	0.01	0.1781
3	rs11923960	4609648	0.91	1.66753670486472	1.5	0.917750694748585	2.85955565562843	2.12849142555966	0.1364	0.0644	0.0097	0.007	0.0069	0.008	0.007	0.0148	0.1465	0.0071	0.0084	0.0095	0.0963	0.0111	0.0091	0.0052	0.0052	0.1124	0.0907	0.0054	0.0076	0.0082	0.0212	0.0088	0.0101	0.1787
3	rs12492889	4614184	0.92	1.57422166990469	1.5	0.917750694748585	2.25423749698239	0.517697429992464	0.1405	0.0664	0.0084	0.0058	0.0055	0.0071	0.0063	0.0132	0.1492	0.0055	0.0067	0.0074	0.098	0.0087	0.0065	0.0037	0.0042	0.1153	0.0979	0.0053	0.0066	0.0064	0.0212	0.007	0.0096	0.1828
3	rs73009417	4624521	0.92	1.57422166990469	1.5	0.917750694748585	2.24281489296407	0.527120038964422	0.1408	0.0665	0.0083	0.0057	0.0055	0.0071	0.0063	0.0131	0.1492	0.0055	0.0066	0.0073	0.0982	0.0086	0.0064	0.0036	0.0042	0.1154	0.0983	0.0053	0.0065	0.0063	0.0213	0.0069	0.0096	0.1829
3	rs1873849	4625632	0.91	1.66753670486472	1.5	0.917750694748585	2.31081426068816	0.474755263278929	0.1409	0.0666	0.0083	0.0056	0.0054	0.007	0.0063	0.0131	0.1493	0.0055	0.0066	0.0074	0.0983	0.0085	0.0064	0.0036	0.0042	0.1154	0.0985	0.0053	0.0065	0.0063	0.0214	0.0069	0.0096	0.1831
3	rs112587162	4625844	0.91	1.66753670486472	1.5	0.917750694748585	2.24454438876189	0.459807228926517	0.1413	0.0667	0.0083	0.0055	0.0054	0.007	0.0062	0.0131	0.1492	0.0054	0.0066	0.0075	0.0983	0.0085	0.0063	0.0036	0.0042	0.1155	0.0986	0.0053	0.0065	0.0062	0.0215	0.0069	0.0096	0.183
3	rs6804671	4626197	0.91	1.66753670486472	1.5	0.917750694748585	2.32397884868648	0.425951812468654	0.1419	0.0667	0.0082	0.0053	0.0054	0.007	0.006	0.0131	0.1492	0.0053	0.0064	0.0076	0.0984	0.0083	0.0061	0.0035	0.004	0.1157	0.0987	0.0053	0.0065	0.0062	0.0217	0.0068	0.0097	0.1833
3	rs4685771	4628541	0.91	1.66753670486472	1.5	0.917750694748585	2.31628690032233	0.402737695088342	0.1424	0.0669	0.0078	0.005	0.0053	0.007	0.006	0.0131	0.1497	0.0052	0.0061	0.0074	0.0988	0.008	0.0059	0.0033	0.004	0.1166	0.0984	0.0054	0.0063	0.0061	0.0221	0.0065	0.0097	0.1833
3	rs74799692	4629508	0.91	1.66753670486472	1.5	0.917750694748585	2.25562332407272	0.356035074889477	0.1422	0.0669	0.0077	0.0049	0.0053	0.007	0.006	0.0131	0.1497	0.0052	0.0061	0.0074	0.0989	0.008	0.0059	0.0033	0.004	0.1168	0.0983	0.0054	0.0063	0.006	0.0222	0.0064	0.0096	0.1835
3	rs9834393	4632064	0.91	1.66753670486472	1.5	0.917750694748585	2.34710333485467	0.366076988562448	0.142	0.0668	0.0074	0.0046	0.0054	0.0071	0.0061	0.0131	0.1498	0.0051	0.0061	0.0073	0.099	0.008	0.0057	0.0033	0.0039	0.1173	0.0982	0.0054	0.0063	0.0059	0.0224	0.0063	0.0096	0.1841
3	rs114517240	4633393	0.91	1.66753670486472	1.51	0.869735485018148	2.43274685141537	0.313429177770568	0.1418	0.0675	0.0074	0.0045	0.0054	0.0071	0.0061	0.0135	0.1481	0.0051	0.0059	0.0073	0.0993	0.0079	0.0057	0.0032	0.0038	0.1177	0.0986	0.0054	0.0062	0.0059	0.0221	0.0062	0.0095	0.1849
3	rs116238352	4633478	0.91	1.66753670486472	1.51	0.869735485018148	2.45691849939877	0.320318245663164	0.1418	0.0675	0.0074	0.0045	0.0054	0.0071	0.0061	0.0135	0.1481	0.0051	0.0059	0.0073	0.0993	0.0079	0.0057	0.0032	0.0038	0.1178	0.0986	0.0054	0.0062	0.0058	0.0221	0.0062	0.0095	0.1849
3	rs2322734	4633492	0.91	1.66753670486472	1.51	0.869735485018148	2.46736854500723	0.332019946970045	0.1418	0.0675	0.0074	0.0045	0.0054	0.0071	0.0061	0.0135	0.1481	0.0051	0.0059	0.0073	0.0993	0.0078	0.0057	0.0032	0.0038	0.118	0.0984	0.0054	0.0062	0.0058	0.0221	0.0061	0.0095	0.185
3	rs17041030	4637939	0.91	1.66753670486472	1.51	0.869735485018148	2.42045292761132	0.258961436124977	0.142	0.0681	0.0071	0.0042	0.0053	0.007	0.0061	0.0136	0.1486	0.0049	0.0058	0.0073	0.0991	0.0081	0.0056	0.0032	0.0037	0.1182	0.098	0.0055	0.0067	0.0057	0.022	0.0057	0.0095	0.1854
3	rs2686622	4638640	0.91	1.66753670486472	1.5	0.917750694748585	2.39333412563936	0.22864215522869	0.1422	0.0682	0.007	0.0041	0.0053	0.007	0.006	0.0137	0.1485	0.0049	0.0058	0.0073	0.0992	0.0081	0.0056	0.0032	0.0037	0.1181	0.098	0.0055	0.0067	0.0057	0.022	0.0057	0.0095	0.1854
3	rs80356211	4642318	0.91	1.66753670486472	1.48	1.01867282088958	2.51062080672168	0.170877291106664	0.1422	0.0685	0.0069	0.0039	0.0052	0.007	0.0059	0.0138	0.1485	0.0048	0.0058	0.0072	0.0994	0.0081	0.0053	0.0031	0.0035	0.1182	0.098	0.0056	0.0069	0.0055	0.022	0.0055	0.0095	0.186
3	rs2101694	4647026	0.91	1.66753670486472	1.48	1.01867282088958	2.85222540334105	0.0979121601905018	0.142	0.0691	0.0068	0.0037	0.005	0.007	0.0058	0.0138	0.1482	0.0049	0.0057	0.0071	0.0995	0.0082	0.005	0.0031	0.0032	0.1183	0.0979	0.0058	0.0071	0.0053	0.0221	0.0052	0.0094	0.1872
3	rs9816389	4648235	0.91	1.66753670486472	1.48	1.01867282088958	2.9441893230515	0.0913948065546987	0.1421	0.0693	0.0069	0.0036	0.005	0.0069	0.0057	0.0139	0.1481	0.0049	0.0057	0.007	0.0994	0.0082	0.0049	0.0032	0.0031	0.1183	0.098	0.0058	0.0071	0.0052	0.0222	0.0052	0.0094	0.1874
3	rs74644799	4650285	0.92	1.57422166990469	1.47	1.07160640764864	2.93216161650693	0.0704529105358112	0.1425	0.0696	0.0068	0.0035	0.0049	0.0069	0.0056	0.0137	0.1482	0.0048	0.0056	0.0069	0.0992	0.0082	0.0048	0.0033	0.0029	0.1183	0.0978	0.006	0.0071	0.0052	0.0223	0.0049	0.0093	0.1879
3	rs1879817	4651206	0.92	1.57422166990469	1.47	1.07160640764864	2.96313712837364	0.0960662935999257	0.1426	0.0698	0.0068	0.0035	0.0049	0.0068	0.0056	0.0137	0.1482	0.0048	0.0056	0.0068	0.0991	0.0083	0.0048	0.0034	0.0029	0.1183	0.0978	0.0061	0.0071	0.0051	0.0223	0.0049	0.0093	0.1881
3	rs73104468	4652778	0.92	1.57422166990469	1.47	1.07160640764864	2.86900623822325	0.0691880425746781	0.1427	0.0698	0.0068	0.0034	0.0049	0.0068	0.0056	0.0137	0.1482	0.0049	0.0054	0.0068	0.0988	0.0084	0.0048	0.0034	0.0028	0.118	0.0979	0.0062	0.0071	0.0054	0.0224	0.0049	0.0093	0.1879
3	rs11709423	4655989	0.92	1.57422166990469	1.46	1.12620512571235	2.75646148821773	0.0469181924348077	0.1427	0.0701	0.0067	0.0034	0.0049	0.0066	0.0057	0.0138	0.1481	0.0049	0.0054	0.0068	0.0987	0.0086	0.0048	0.0035	0.0028	0.1172	0.0979	0.0064	0.007	0.0054	0.0225	0.0048	0.0094	0.1883
3	rs77951172	4656020	0.92	1.57422166990469	1.46	1.12620512571235	2.75719911638325	0.0467405359611238	0.1427	0.0701	0.0067	0.0034	0.0049	0.0066	0.0057	0.0138	0.1481	0.0049	0.0054	0.0068	0.0987	0.0086	0.0048	0.0035	0.0028	0.1172	0.0979	0.0064	0.007	0.0054	0.0225	0.0048	0.0094	0.1883
3	rs11130084	4660168	0.93	1.48409702783942	1.45	1.18248085352797	2.72039062998034	0.0364764556750437	0.1428	0.0703	0.0066	0.0033	0.0048	0.0065	0.0058	0.0139	0.1478	0.0051	0.0054	0.0068	0.0986	0.0089	0.0048	0.0035	0.0027	0.1162	0.0977	0.0066	0.007	0.0055	0.0227	0.0048	0.0094	0.1891
3	rs2639801	4662497	0.93	1.48409702783942	1.45	1.18248085352797	2.72872081082974	0.0235339310116853	0.1423	0.0706	0.0066	0.0032	0.0048	0.0064	0.0057	0.0138	0.1486	0.0052	0.0053	0.0068	0.0982	0.0092	0.0048	0.0035	0.0026	0.1153	0.0968	0.0068	0.0069	0.0055	0.0229	0.0048	0.0093	0.1904
3	rs62231565	4662711	0.93	1.48409702783942	1.45	1.18248085352797	2.54882246140032	0.0214237149968602	0.1423	0.0705	0.0066	0.0032	0.0048	0.0064	0.0057	0.0138	0.1488	0.0053	0.0053	0.0066	0.0983	0.0092	0.0048	0.0035	0.0026	0.1152	0.0966	0.0068	0.007	0.0055	0.0229	0.0049	0.0094	0.1904
3	rs1008825	4663467	0.94	1.39714162152937	1.44	1.24044493409381	2.23624673045961	0.015320113143656	0.1424	0.0707	0.0066	0.0032	0.0047	0.0064	0.0056	0.014	0.149	0.0053	0.0054	0.0064	0.0976	0.0093	0.0046	0.0036	0.0028	0.1148	0.096	0.0068	0.0074	0.0054	0.023	0.005	0.0095	0.1911
3	rs931503	4664754	0.94	1.39714162152937	1.42	1.36148099659693	1.86592065039814	0.0125205871691302	0.1421	0.0701	0.0065	0.0031	0.0047	0.0063	0.0055	0.0142	0.15	0.0053	0.0054	0.0063	0.0973	0.0094	0.0046	0.0037	0.0028	0.1144	0.0954	0.0069	0.0075	0.0054	0.0229	0.0051	0.0095	0.192
3	rs2029665	4665565	0.95	1.31333295668949	1.42	1.36148099659693	0.811880245061691	0.0125839499693849	0.1407	0.0688	0.0063	0.0032	0.0049	0.0059	0.0055	0.0143	0.1518	0.0054	0.0053	0.0063	0.096	0.0101	0.005	0.0043	0.0029	0.114	0.0944	0.0073	0.0084	0.0056	0.0229	0.0054	0.0096	0.192
3	rs57917131	4669222	0.97	1.15505862992724	1.41	1.42457320662932	0.186731292640447	0.0205254762791252	0.1412	0.0689	0.0061	0.0034	0.0052	0.0053	0.0053	0.0147	0.1523	0.0056	0.0053	0.0065	0.0935	0.0114	0.0055	0.0051	0.0033	0.1143	0.0915	0.0072	0.0088	0.0059	0.0231	0.0057	0.0097	0.1916
3	rs79865812	4673933	0.97	1.15505862992724	1.4	1.48939427074937	0.176444619479832	0.0193699254919187	0.1415	0.0691	0.006	0.0034	0.0052	0.0052	0.0051	0.0148	0.1522	0.0056	0.0052	0.0065	0.0935	0.0115	0.0053	0.0051	0.0033	0.1142	0.0911	0.0071	0.0089	0.0059	0.023	0.0058	0.0099	0.1919
3	rs4073665	4682229	0.98	1.080540436168	1.4	1.48939427074937	0.154351325384007	0.0311119416207956	0.1423	0.0693	0.0059	0.0034	0.0052	0.0049	0.0051	0.0151	0.1522	0.0058	0.0051	0.0064	0.093	0.0119	0.0054	0.0057	0.0035	0.1138	0.0897	0.0071	0.0092	0.0061	0.0224	0.0058	0.0099	0.1921
3	rs4594601	4686814	0.98	1.080540436168	1.39	1.55595320949678	0.229378711311798	0.0614013765815832	0.1416	0.0688	0.0059	0.0034	0.005	0.0051	0.0051	0.015	0.1528	0.006	0.005	0.0064	0.0936	0.012	0.0056	0.0059	0.0037	0.1131	0.089	0.0072	0.0091	0.0061	0.022	0.0057	0.01	0.1932
3	rs4234561	4692938	0.98	1.080540436168	1.37	1.69431881237172	0.182487536964208	0.0653825876454319	0.1419	0.0686	0.006	0.0035	0.0051	0.0048	0.0051	0.0152	0.1525	0.006	0.0051	0.0061	0.094	0.0122	0.0057	0.006	0.0038	0.1132	0.0882	0.0071	0.0091	0.0061	0.022	0.0058	0.0099	0.1934
3	rs17709863	4696646	0.99	1.00906370779823	1.37	1.69431881237172	0.183895888743635	0.130501977774154	0.142	0.0681	0.0059	0.0036	0.0056	0.0051	0.0048	0.0159	0.1519	0.0062	0.005	0.0056	0.0926	0.0125	0.0065	0.0064	0.0047	0.1156	0.0879	0.0067	0.0094	0.0061	0.0216	0.0057	0.0097	0.1915
3	rs10510296	4697203	0.99	1.00906370779823	1.36	1.76614159413628	0.227237723418818	0.289497283324238	0.1406	0.0686	0.0059	0.0039	0.0056	0.0057	0.0051	0.0161	0.1518	0.0062	0.005	0.0056	0.0932	0.0127	0.0066	0.0065	0.005	0.1163	0.0877	0.0061	0.0096	0.0061	0.0213	0.0056	0.0096	0.1903
3	rs11916179	4697482	0.98	1.080540436168	1.36	1.76614159413628	0.269957204238535	0.351417719787432	0.1396	0.0686	0.0059	0.004	0.0056	0.0058	0.0051	0.0161	0.151	0.0062	0.005	0.0055	0.0942	0.0127	0.0067	0.0065	0.005	0.1166	0.088	0.006	0.0093	0.0061	0.0222	0.0056	0.0093	0.1902
3	rs4560283	4697749	0.98	1.080540436168	1.36	1.76614159413628	0.259349576830839	0.356785456462011	0.1389	0.0686	0.0061	0.0042	0.0058	0.0056	0.0051	0.0161	0.1507	0.006	0.0046	0.0058	0.0954	0.0126	0.0069	0.0064	0.005	0.1178	0.0877	0.0062	0.0093	0.0059	0.0225	0.0054	0.0093	0.1888
3	rs12486970	4697927	0.98	1.080540436168	1.36	1.76614159413628	0.25384298512934	0.40455063014013	0.1376	0.0685	0.006	0.0042	0.0057	0.0056	0.005	0.0159	0.1511	0.0059	0.0047	0.0059	0.0957	0.0125	0.0069	0.0066	0.005	0.1185	0.0883	0.006	0.0095	0.0059	0.0223	0.0053	0.0094	0.1889
3	rs7630009	4698109	0.98	1.080540436168	1.36	1.76614159413628	0.274766321313162	0.425951812468654	0.1362	0.0684	0.006	0.0041	0.0057	0.0055	0.0049	0.0159	0.1518	0.0058	0.0047	0.0059	0.0963	0.0124	0.007	0.0065	0.0049	0.1187	0.0889	0.006	0.0096	0.0059	0.0223	0.0052	0.0093	0.1889
3	rs73807108	4698617	0.98	1.080540436168	1.36	1.76614159413628	0.24611960641774	0.397699195152455	0.1355	0.0687	0.006	0.0041	0.0056	0.0054	0.0051	0.0158	0.152	0.0058	0.0047	0.0059	0.0964	0.0124	0.0068	0.0064	0.005	0.1184	0.0891	0.006	0.0095	0.0059	0.0224	0.0052	0.0092	0.1893
3	rs6801563	4703547	0.98	1.080540436168	1.36	1.76614159413628	0.311394337985614	0.322867444700443	0.1345	0.0686	0.0063	0.0041	0.0057	0.0052	0.0048	0.0161	0.1514	0.0059	0.0048	0.006	0.0965	0.0125	0.0068	0.0065	0.005	0.1195	0.0892	0.0061	0.0095	0.0059	0.0228	0.0051	0.0092	0.1888
3	rs1994500	4712234	0.98	1.080540436168	1.37	1.69431881237172	0.291334786672886	0.276066770175467	0.1322	0.0685	0.0064	0.0042	0.0059	0.0051	0.0047	0.0163	0.1513	0.006	0.0052	0.0063	0.0966	0.0123	0.0075	0.0064	0.0049	0.1194	0.0895	0.0061	0.0093	0.0058	0.023	0.005	0.0092	0.1894
3	rs2306875	4712413	0.98	1.080540436168	1.38	1.62425864340582	0.29037675109994	0.255558940540181	0.132	0.0683	0.0065	0.0042	0.006	0.005	0.0046	0.0163	0.1513	0.006	0.0053	0.0061	0.097	0.0123	0.0075	0.0064	0.0049	0.1195	0.0896	0.006	0.0093	0.0058	0.023	0.005	0.0094	0.1892
3	rs3792489	4713093	0.98	1.080540436168	1.38	1.62425864340582	0.212604123182664	0.186973510486135	0.1316	0.0677	0.0065	0.0042	0.006	0.0051	0.0046	0.0164	0.1511	0.006	0.0053	0.0059	0.0972	0.0121	0.0075	0.0062	0.0049	0.1202	0.0906	0.006	0.0096	0.0058	0.0229	0.0049	0.0094	0.1889
3	rs35789999	4714920	0.98	1.080540436168	1.38	1.62425864340582	0.136616963877547	0.122068020489475	0.1313	0.0676	0.0064	0.0042	0.006	0.0051	0.0046	0.0165	0.1515	0.0059	0.0053	0.0058	0.0972	0.012	0.0074	0.0061	0.0048	0.1201	0.0908	0.006	0.0096	0.0057	0.023	0.0048	0.0094	0.189
3	rs13082052	4716672	0.98	1.080540436168	1.42	1.36148099659693	0.123248745439337	0.109188234883191	0.1312	0.0675	0.0064	0.0042	0.006	0.0052	0.0047	0.0166	0.1517	0.0059	0.0053	0.0058	0.0973	0.012	0.0074	0.006	0.0048	0.12	0.0908	0.0059	0.0096	0.0057	0.0231	0.0048	0.0094	0.1891
3	rs34917285	4720566	0.99	1.00906370779823	1.42	1.36148099659693	0.104959945343049	0.114531273468107	0.1307	0.0672	0.0064	0.0041	0.0059	0.0053	0.0048	0.0169	0.1526	0.0058	0.0054	0.0056	0.0975	0.0118	0.0073	0.0057	0.0046	0.1197	0.0909	0.0059	0.0097	0.0055	0.0235	0.0047	0.0095	0.1895
3	rs75584286	4721347	0.99	1.00906370779823	1.43	1.30010819984047	0.0898746535590567	0.0972685559221052	0.1305	0.0671	0.0063	0.0041	0.0059	0.0054	0.0048	0.0169	0.1528	0.0058	0.0054	0.0055	0.0977	0.0118	0.0072	0.0057	0.0046	0.1196	0.091	0.0059	0.0096	0.0055	0.0234	0.0047	0.0095	0.1898
3	rs72995437	4722070	0.99	1.00906370779823	1.44	1.24044493409381	0.0881750105051441	0.0963863223204539	0.1305	0.067	0.0063	0.0041	0.0059	0.0054	0.0048	0.0169	0.1529	0.0058	0.0054	0.0054	0.098	0.0118	0.0072	0.0056	0.0045	0.1195	0.091	0.0058	0.0096	0.0055	0.0233	0.0046	0.0094	0.1899
3	rs2633722	4722593	0.99	1.00906370779823	1.44	1.24044493409381	0.101180431172466	0.110198422038498	0.1305	0.0669	0.0063	0.0041	0.0059	0.0054	0.0048	0.0169	0.153	0.0058	0.0054	0.0053	0.0982	0.0118	0.0071	0.0056	0.0045	0.1195	0.0911	0.0058	0.0096	0.0054	0.0233	0.0046	0.0094	0.19
3	rs17710726	4725555	0.99	1.00906370779823	1.45	1.18248085352797	0.0590086282323074	0.0797922432827434	0.1302	0.0673	0.0062	0.0039	0.0059	0.0053	0.0048	0.0173	0.1531	0.0057	0.0054	0.0052	0.0982	0.0119	0.007	0.0055	0.0044	0.1199	0.091	0.0058	0.0096	0.0054	0.0231	0.0046	0.0095	0.1902
3	rs41289640	4725669	0.99	1.00906370779823	1.46	1.12620512571235	0.0598004029376654	0.0788295673986601	0.1302	0.0673	0.0062	0.0039	0.0059	0.0053	0.0048	0.0173	0.1532	0.0056	0.0054	0.0052	0.0982	0.0119	0.007	0.0055	0.0044	0.1199	0.0911	0.0057	0.0096	0.0053	0.0231	0.0046	0.0095	0.1903
3	rs17041201	4726273	1	0.940597770197411	1.47	1.07160640764864	0.0386336080630005	0.0847524294993647	0.1297	0.0677	0.006	0.0037	0.006	0.0051	0.0047	0.0179	0.1536	0.0055	0.0054	0.0051	0.0983	0.012	0.0067	0.0053	0.0042	0.1205	0.0912	0.0056	0.0096	0.0053	0.0229	0.0047	0.0095	0.1902
3	rs10440146	4736624	1.02	0.812565575704939	1.47	1.07160640764864	0.0222096803549912	0.0232756908926262	0.1287	0.0685	0.0054	0.0027	0.0061	0.0045	0.0043	0.0202	0.1554	0.0051	0.0054	0.0047	0.0978	0.0122	0.0059	0.0047	0.0036	0.1224	0.091	0.0054	0.0094	0.0051	0.0223	0.0045	0.0095	0.1917
3	rs9841951	4742896	1.02	0.812565575704939	1.48	1.01867282088958	0.0263531166979836	0.0230615318717745	0.1286	0.0686	0.0054	0.0026	0.0061	0.0045	0.0042	0.0204	0.1555	0.005	0.0054	0.0047	0.0975	0.0122	0.0059	0.0047	0.0035	0.1227	0.0909	0.0053	0.0093	0.0052	0.0223	0.0045	0.0095	0.1919
3	rs116716375	4743339	1.02	0.812565575704939	1.48	1.01867282088958	0.0235605565654616	0.0195273780044194	0.1287	0.0686	0.0053	0.0026	0.006	0.0044	0.0042	0.0205	0.1555	0.005	0.0054	0.0047	0.0975	0.0122	0.0059	0.0047	0.0035	0.1228	0.0909	0.0053	0.0093	0.0052	0.0223	0.0045	0.0095	0.1921
3	rs114337687	4748931	1.02	0.812565575704939	1.49	0.967391925764805	0.0210585483252398	0.0179051556398911	0.1288	0.069	0.0052	0.0026	0.006	0.0044	0.0041	0.0208	0.1554	0.0049	0.0054	0.0047	0.0971	0.0121	0.0058	0.0047	0.0034	0.1229	0.0912	0.0052	0.0092	0.0052	0.0224	0.0044	0.0095	0.1921
3	rs7631664	4751252	1.02	0.812565575704939	1.51	0.869735485018148	0.0221631553755617	0.0294595745279191	0.1288	0.0694	0.0052	0.0026	0.0059	0.0043	0.0041	0.021	0.1553	0.0049	0.0054	0.0046	0.0972	0.0121	0.0056	0.0047	0.0033	0.1229	0.0914	0.0051	0.0091	0.0052	0.0224	0.0044	0.0095	0.1921
3	rs722369	4755685	1.02	0.812565575704939	1.52	0.823332010267983	0.0212383219209697	0.0169354667876429	0.1286	0.0697	0.0049	0.0026	0.0056	0.0043	0.0041	0.0211	0.1554	0.0049	0.0054	0.0046	0.0976	0.0121	0.0056	0.0046	0.0032	0.1227	0.0914	0.0051	0.0091	0.0051	0.0225	0.0044	0.0094	0.1921
3	rs74941675	4761995	1.02	0.812565575704939	1.53	0.778525311864042	0.0234441731297089	0.0138517107630703	0.1286	0.0699	0.0049	0.0026	0.0055	0.0043	0.0042	0.0212	0.1556	0.0048	0.0054	0.0046	0.0976	0.0122	0.0055	0.0046	0.0031	0.1228	0.0914	0.005	0.0091	0.0052	0.0225	0.0044	0.0094	0.1922
3	rs6792995	4776094	1.02	0.812565575704939	1.53	0.778525311864042	0.023260744106567	0.0170459991428332	0.1281	0.0701	0.0047	0.0026	0.0055	0.0043	0.0043	0.0215	0.1559	0.0047	0.0054	0.0045	0.0976	0.0123	0.0054	0.0046	0.0031	0.1228	0.0918	0.0049	0.009	0.0052	0.0227	0.0044	0.0094	0.1916
3	rs931389	4777544	1.02	0.812565575704939	1.53	0.778525311864042	0.0237847824769574	0.021176898357492	0.1281	0.0701	0.0047	0.0026	0.0054	0.0043	0.0044	0.0216	0.1561	0.0047	0.0054	0.0045	0.0977	0.0123	0.0054	0.0046	0.0031	0.1227	0.0918	0.0049	0.009	0.0052	0.0228	0.0044	0.0093	0.1915
3	rs3804996	4778958	1.03	0.752927598544599	1.54	0.735299729443272	0.0282301947545498	0.0392767337028858	0.1259	0.0708	0.0048	0.0028	0.0057	0.0044	0.0046	0.0224	0.1571	0.0048	0.0054	0.0046	0.0982	0.0121	0.0054	0.0046	0.0032	0.1226	0.0919	0.005	0.0091	0.005	0.0227	0.0043	0.0092	0.1901
3	rs9852752	4779819	1.03	0.752927598544599	1.54	0.735299729443272	0.0441108250042971	0.0726535170803705	0.1241	0.0713	0.0049	0.0029	0.0059	0.0046	0.0048	0.0234	0.1582	0.0049	0.0054	0.0047	0.0989	0.0119	0.0056	0.0046	0.0033	0.1223	0.0921	0.0051	0.0091	0.005	0.0226	0.0042	0.0091	0.1878
3	rs79621767	4780539	1.03	0.752927598544599	1.54	0.735299729443272	0.0487599793496677	0.0464451025274072	0.1236	0.0715	0.005	0.0031	0.0059	0.0048	0.0052	0.0234	0.1587	0.0049	0.0051	0.0047	0.0983	0.0116	0.0056	0.0043	0.0034	0.1226	0.0923	0.0051	0.0093	0.0052	0.0225	0.0044	0.0088	0.1873
3	rs3805002	4782586	1.04	0.69615671060944	1.55	0.693638871087907	0.159259703206944	0.0554705311692751	0.1227	0.072	0.0054	0.0034	0.0058	0.0052	0.0058	0.0233	0.1594	0.0048	0.0048	0.0051	0.0967	0.011	0.0057	0.0038	0.0036	0.1226	0.093	0.0049	0.0096	0.0057	0.0222	0.0046	0.0084	0.1868
3	rs3792493	4783702	1.04	0.69615671060944	1.54	0.735299729443272	0.197237948642929	0.059944021356408	0.1222	0.0721	0.0055	0.0034	0.0058	0.0053	0.0058	0.0233	0.1592	0.0048	0.0048	0.0052	0.0971	0.011	0.0057	0.0038	0.0036	0.1226	0.0929	0.0049	0.0096	0.0058	0.0221	0.0046	0.0085	0.1867
3	rs1866999	4786040	1.04	0.69615671060944	1.54	0.735299729443272	0.222037445644518	0.0783868612179857	0.1222	0.0723	0.0055	0.0034	0.0058	0.0053	0.0058	0.0233	0.1591	0.0048	0.0048	0.0052	0.0974	0.011	0.0057	0.0038	0.0036	0.1225	0.093	0.0051	0.0096	0.0059	0.0219	0.0046	0.0085	0.1865
3	rs17041331	4791679	1.04	0.69615671060944	1.54	0.735299729443272	0.0834515900517572	0.0435364726885953	0.1217	0.0718	0.0057	0.0035	0.0058	0.0051	0.0055	0.0234	0.1596	0.0047	0.0046	0.0054	0.0971	0.0109	0.0058	0.0039	0.0038	0.1236	0.0925	0.0052	0.0097	0.006	0.0217	0.0048	0.0082	0.1864
3	rs17041333	4793006	1.04	0.69615671060944	1.54	0.735299729443272	0.220675775423035	0.202507155376648	0.1216	0.0712	0.0062	0.0038	0.0056	0.006	0.0062	0.023	0.1607	0.0046	0.0042	0.0061	0.0955	0.0105	0.0058	0.0049	0.0045	0.1221	0.0932	0.0051	0.0099	0.0063	0.021	0.0054	0.0076	0.1853
3	rs3792494	4793145	1.04	0.69615671060944	1.55	0.693638871087907	0.262602835716782	0.236329154656731	0.1218	0.0708	0.0063	0.0039	0.0057	0.0062	0.0062	0.023	0.1609	0.0045	0.0042	0.0061	0.0955	0.0105	0.0059	0.0049	0.0045	0.1216	0.0933	0.0051	0.01	0.0063	0.0208	0.0055	0.0075	0.1856
3	rs116713187	4793470	1.04	0.69615671060944	1.56	0.653525583231	0.291143044839065	0.229407151379004	0.1219	0.0709	0.0064	0.0038	0.0057	0.0063	0.0062	0.0229	0.1613	0.0045	0.0042	0.006	0.0953	0.0104	0.0059	0.005	0.0046	0.1218	0.093	0.005	0.0102	0.0064	0.0206	0.0054	0.0073	0.1852
3	rs1866998	4793982	1.03	0.752927598544599	1.57	0.614941920479678	0.332673280098557	0.280832618230808	0.1219	0.0708	0.0064	0.0037	0.0057	0.0063	0.0062	0.0229	0.1615	0.0045	0.0042	0.006	0.0951	0.0103	0.0059	0.005	0.0047	0.122	0.093	0.005	0.0103	0.0065	0.0206	0.0054	0.0072	0.1851
3	rs6785305	4794677	1.03	0.752927598544599	1.57	0.614941920479678	0.38365091652659	0.320682052288788	0.1227	0.0707	0.0065	0.0037	0.0057	0.0064	0.0063	0.0228	0.1617	0.0045	0.0042	0.0059	0.0949	0.0104	0.0059	0.0051	0.0049	0.1222	0.0929	0.005	0.0103	0.0067	0.02	0.0054	0.007	0.1844
3	rs115694971	4796205	1.03	0.752927598544599	1.58	0.577869115575703	0.363511623872907	0.313911172123959	0.1231	0.0703	0.0065	0.0037	0.0056	0.0064	0.0063	0.0227	0.1619	0.0044	0.0041	0.0058	0.0951	0.0104	0.0058	0.0052	0.0049	0.1224	0.0928	0.0049	0.0103	0.0067	0.0198	0.0056	0.0068	0.1845
3	rs3792496	4801595	1.03	0.752927598544599	1.58	0.577869115575703	0.41118720285473	0.310661985459398	0.124	0.0699	0.0066	0.0037	0.0056	0.0065	0.0062	0.0227	0.1621	0.0043	0.004	0.0057	0.0956	0.0104	0.0058	0.0052	0.0049	0.1227	0.0929	0.0049	0.0103	0.0067	0.0196	0.0056	0.0065	0.1838
3	rs3805008	4805286	1.03	0.752927598544599	1.58	0.577869115575703	0.440744884056509	0.331040118445751	0.1241	0.0701	0.0067	0.0037	0.0056	0.0065	0.0063	0.0227	0.1618	0.0043	0.004	0.0057	0.0957	0.0103	0.0057	0.0052	0.005	0.123	0.0929	0.0048	0.0103	0.0068	0.0196	0.0058	0.0064	0.1833
3	rs11713227	4807357	1.03	0.752927598544599	1.57	0.614941920479678	0.425926128223171	0.332387600426347	0.1247	0.0702	0.0067	0.0037	0.0056	0.0065	0.0063	0.0227	0.1616	0.0043	0.004	0.0057	0.0956	0.0102	0.0057	0.0052	0.0051	0.1231	0.093	0.0048	0.0103	0.0068	0.0195	0.0058	0.0064	0.1828
3	rs34152940	4809174	1.03	0.752927598544599	1.58	0.577869115575703	0.435129002061189	0.347935013104007	0.1247	0.0702	0.0068	0.0036	0.0056	0.0065	0.0062	0.0228	0.1618	0.0043	0.0039	0.0057	0.0957	0.0102	0.0057	0.0053	0.0051	0.1229	0.0928	0.0048	0.0102	0.0069	0.0194	0.0059	0.0063	0.1826
3	rs11130135	4809618	1.03	0.752927598544599	1.58	0.577869115575703	0.442347462654478	0.357911873338779	0.1247	0.0702	0.0068	0.0036	0.0056	0.0065	0.0062	0.0228	0.1618	0.0043	0.0039	0.0057	0.0958	0.0102	0.0057	0.0053	0.0051	0.1229	0.0928	0.0048	0.0102	0.0069	0.0194	0.0059	0.0063	0.1825
3	rs13079371	4816239	1.03	0.752927598544599	1.58	0.577869115575703	0.222326886607718	0.329938822764809	0.1249	0.0701	0.0066	0.0036	0.0056	0.0063	0.0059	0.0226	0.1613	0.0044	0.0042	0.0059	0.0979	0.0103	0.006	0.0052	0.0051	0.1222	0.0925	0.0048	0.0102	0.0072	0.0198	0.0064	0.0063	0.1809
3	rs78956048	4821374	1.03	0.752927598544599	1.6	0.508176723760061	0.153213492447717	0.371127511924022	0.1253	0.0702	0.0063	0.0036	0.0056	0.0062	0.0058	0.0222	0.1606	0.0045	0.0042	0.0059	0.099	0.0102	0.0063	0.0052	0.0052	0.1217	0.0922	0.0049	0.0101	0.0072	0.0198	0.0069	0.0064	0.1802
3	rs73003023	4821604	1.03	0.752927598544599	1.6	0.508176723760061	0.141534294240855	0.356285151978289	0.1253	0.0703	0.0063	0.0036	0.0057	0.0062	0.0058	0.0222	0.1606	0.0046	0.0042	0.0059	0.099	0.0102	0.0063	0.0052	0.0052	0.1217	0.0922	0.0049	0.01	0.0072	0.0198	0.0069	0.0064	0.1801
3	rs113663960	4821862	1.03	0.752927598544599	1.61	0.475515229965307	0.137648482644332	0.352788644729555	0.1253	0.0703	0.0063	0.0037	0.0057	0.0062	0.0058	0.0222	0.1605	0.0046	0.0042	0.0059	0.0991	0.0102	0.0063	0.0052	0.0052	0.1217	0.0921	0.0049	0.01	0.0072	0.0198	0.0069	0.0064	0.1801
3	rs13098920	4822403	1.03	0.752927598544599	1.61	0.475515229965307	0.127064362804527	0.346197403457613	0.1253	0.0703	0.0062	0.0037	0.0057	0.0062	0.0056	0.0222	0.1604	0.0046	0.0042	0.006	0.0992	0.0103	0.0063	0.0052	0.0052	0.1217	0.0921	0.0049	0.01	0.0072	0.0198	0.0069	0.0065	0.18
3	rs17041415	4822536	1.03	0.752927598544599	1.62	0.444280725791627	0.126497931769006	0.347065895349878	0.1253	0.0703	0.0062	0.0037	0.0057	0.0062	0.0056	0.0222	0.1604	0.0046	0.0042	0.006	0.0992	0.0103	0.0063	0.0052	0.0052	0.1217	0.0921	0.0049	0.01	0.0072	0.0198	0.007	0.0065	0.18
3	rs6442907	4824131	1.03	0.752927598544599	1.62	0.444280725791627	0.121701562694319	0.345701403819056	0.1254	0.0703	0.0062	0.0037	0.0057	0.0062	0.0056	0.0221	0.1603	0.0046	0.0042	0.006	0.0994	0.0103	0.0064	0.0052	0.0052	0.1216	0.092	0.0049	0.01	0.0072	0.0198	0.007	0.0065	0.1799
3	rs13079522	4829732	1.03	0.752927598544599	1.62	0.444280725791627	0.0956976299207381	0.333613968190977	0.1258	0.0706	0.0061	0.0037	0.0058	0.006	0.0056	0.0219	0.1595	0.0046	0.0042	0.006	0.1001	0.0105	0.0066	0.0053	0.0053	0.1217	0.0917	0.0049	0.0099	0.0072	0.0197	0.0072	0.0067	0.1791
3	rs116503962	4830514	1.03	0.752927598544599	1.61	0.475515229965307	0.0886517017988716	0.348680468442254	0.1258	0.0706	0.0061	0.0037	0.0058	0.006	0.0056	0.0219	0.1594	0.0046	0.0042	0.006	0.1002	0.0104	0.0066	0.0053	0.0053	0.1217	0.0916	0.005	0.0099	0.0072	0.0196	0.0072	0.0067	0.1791
3	rs73004812	4831059	1.03	0.752927598544599	1.61	0.475515229965307	0.0867076229619077	0.349177693295451	0.1257	0.0706	0.0061	0.0037	0.0058	0.006	0.0056	0.0219	0.1594	0.0046	0.0042	0.006	0.1002	0.0103	0.0066	0.0053	0.0053	0.1218	0.0916	0.005	0.0099	0.0072	0.0196	0.0072	0.0068	0.1791
3	rs114216241	4833579	1.03	0.752927598544599	1.62	0.444280725791627	0.0865899667850829	0.368221072650091	0.1257	0.0706	0.0061	0.0037	0.0058	0.006	0.0056	0.0219	0.1593	0.0046	0.0042	0.006	0.1003	0.0103	0.0066	0.0053	0.0053	0.1219	0.0916	0.0051	0.0099	0.0072	0.0196	0.0072	0.0068	0.1789
3	rs55917836	4835747	1.03	0.752927598544599	1.61	0.475515229965307	0.0860969202581228	0.373406602093806	0.1257	0.0706	0.0061	0.0037	0.0059	0.006	0.0056	0.0219	0.1593	0.0046	0.0042	0.006	0.1004	0.0104	0.0067	0.0053	0.0053	0.1219	0.0916	0.0051	0.0099	0.0072	0.0196	0.0072	0.0068	0.1789
3	rs931387	4838209	1.03	0.752927598544599	1.61	0.475515229965307	0.083107435523993	0.382944786542925	0.1257	0.0707	0.006	0.0038	0.0059	0.006	0.0056	0.0219	0.1589	0.0046	0.0042	0.006	0.1006	0.0104	0.0068	0.0053	0.0053	0.122	0.0915	0.0052	0.0099	0.0073	0.0195	0.0073	0.0068	0.1785
3	rs11919513	4841384	1.04	0.69615671060944	1.61	0.475515229965307	0.0659929923328082	0.412996903317771	0.1265	0.0703	0.006	0.0038	0.0061	0.0057	0.0056	0.0219	0.1584	0.0047	0.0042	0.0058	0.1011	0.0102	0.0069	0.0051	0.0054	0.1228	0.0917	0.0052	0.0098	0.0072	0.0198	0.0077	0.0069	0.1769
3	rs4142942	4841657	1.04	0.69615671060944	1.61	0.475515229965307	0.0659338032557487	0.406884820740752	0.1265	0.0703	0.006	0.0039	0.0061	0.0057	0.0056	0.0219	0.1584	0.0047	0.0042	0.0058	0.1012	0.0102	0.007	0.0051	0.0054	0.1227	0.0917	0.0052	0.0098	0.0072	0.0198	0.0078	0.0069	0.1768
3	rs114704329	4848929	1.02	0.812565575704939	1.6	0.508176723760061	0.15485489167602	0.484925220156508	0.1307	0.0697	0.0063	0.0033	0.0069	0.0042	0.0047	0.0213	0.1555	0.0051	0.0056	0.0055	0.1039	0.0102	0.0067	0.0043	0.0048	0.122	0.0935	0.0049	0.0096	0.0078	0.0211	0.0092	0.0067	0.1721
3	rs114136670	4849189	1.02	0.812565575704939	1.59	0.542287549749139	0.164223856727784	0.491326616287554	0.1308	0.0696	0.0064	0.0033	0.0069	0.0042	0.0046	0.0213	0.1554	0.0051	0.0057	0.0055	0.104	0.0102	0.0067	0.0042	0.0048	0.122	0.0936	0.0049	0.0096	0.0078	0.0211	0.0092	0.0067	0.172
3	rs874130	4852017	1.01	0.875109975033704	1.58	0.577869115575703	0.252021784109093	0.545251073486137	0.1315	0.0695	0.0065	0.0032	0.007	0.0039	0.0045	0.0212	0.1549	0.0052	0.0059	0.0055	0.1044	0.0102	0.0067	0.0041	0.0047	0.1219	0.0938	0.0049	0.0096	0.0079	0.0214	0.0095	0.0067	0.1712
3	rs75652455	4860456	1.01	0.875109975033704	1.57	0.614941920479678	0.23925890947826	0.499529765467314	0.132	0.0695	0.0066	0.0033	0.0071	0.0037	0.0041	0.0212	0.1546	0.0053	0.006	0.0054	0.1049	0.0104	0.0065	0.004	0.0046	0.1219	0.0941	0.0048	0.0094	0.0077	0.0215	0.0095	0.0067	0.1709
3	rs9858750	4861853	1.01	0.875109975033704	1.56	0.653525583231	0.296682471335439	0.441532609535004	0.132	0.0695	0.0066	0.0034	0.0071	0.0037	0.0041	0.0212	0.1546	0.0054	0.0061	0.0054	0.105	0.0104	0.0065	0.004	0.0046	0.1219	0.0941	0.0048	0.0093	0.0077	0.0215	0.0095	0.0067	0.1709
3	rs3805021	4862336	1.01	0.875109975033704	1.51	0.869735485018148	0.306596275358189	0.450578741741527	0.1321	0.0694	0.0066	0.0034	0.0071	0.0037	0.004	0.0212	0.1546	0.0054	0.0061	0.0054	0.1051	0.0104	0.0065	0.004	0.0046	0.1219	0.094	0.0048	0.0093	0.0077	0.0215	0.0095	0.0067	0.1708
3	rs3792511	4866320	1	0.940597770197411	1.51	0.869735485018148	0.528347068865601	0.644336771608749	0.1327	0.0689	0.0071	0.0037	0.0072	0.0038	0.0039	0.021	0.1543	0.0054	0.0062	0.0054	0.1049	0.0105	0.0067	0.004	0.0047	0.1222	0.0936	0.0049	0.0094	0.0077	0.0214	0.0097	0.0066	0.1703
3	rs2053502	4866752	1	0.940597770197411	1.5	0.917750694748585	0.535295927360658	0.636040584855225	0.1332	0.0692	0.0071	0.0037	0.0071	0.0037	0.0038	0.021	0.1543	0.0054	0.0062	0.0054	0.1045	0.0107	0.0067	0.0041	0.0047	0.122	0.0937	0.0049	0.0093	0.0077	0.0212	0.0097	0.0066	0.1705
3	rs3805025	4869590	1	0.940597770197411	1.5	0.917750694748585	0.637731161991625	0.672904582803007	0.133	0.0689	0.0072	0.0035	0.0073	0.0038	0.0035	0.021	0.1542	0.0054	0.0062	0.0054	0.1043	0.0111	0.0067	0.004	0.0045	0.1215	0.0941	0.0048	0.0093	0.0079	0.0214	0.0097	0.0067	0.171
3	rs7432768	4871598	1	0.940597770197411	1.49	0.967391925764805	0.895091241634773	0.751779704229855	0.1327	0.0685	0.0073	0.0034	0.0078	0.0036	0.0035	0.0211	0.1538	0.0055	0.0065	0.0054	0.1046	0.0113	0.0066	0.0039	0.0047	0.12	0.0942	0.0048	0.0096	0.0081	0.0218	0.0098	0.0068	0.1714
3	rs7651812	4873987	0.99	1.00906370779823	1.49	0.967391925764805	0.769663831301231	0.671285526260711	0.1347	0.0675	0.0072	0.0033	0.008	0.0034	0.0037	0.0209	0.1535	0.0056	0.0064	0.0054	0.1055	0.0114	0.0065	0.0039	0.0044	0.1182	0.0951	0.0046	0.0097	0.0082	0.0222	0.0094	0.007	0.171
3	rs11708908	4874791	0.99	1.00906370779823	1.49	0.967391925764805	0.982028464358839	0.709639064993121	0.1352	0.0673	0.0077	0.0034	0.008	0.0034	0.0037	0.0207	0.1532	0.0056	0.0063	0.0054	0.1054	0.0114	0.0065	0.004	0.0047	0.1176	0.0951	0.0045	0.0098	0.0082	0.0222	0.0094	0.007	0.1712
3	rs73006953	4874976	0.99	1.00906370779823	1.49	0.967391925764805	0.949875794879768	0.697444384162763	0.1353	0.0675	0.0078	0.0034	0.008	0.0034	0.0037	0.0207	0.1526	0.0056	0.0062	0.0054	0.1055	0.0115	0.0065	0.0042	0.0046	0.1178	0.0951	0.0044	0.0098	0.0082	0.0222	0.0093	0.0069	0.171
3	rs9809515	4875224	0.99	1.00906370779823	1.49	0.967391925764805	1.00909967451835	0.750421762708175	0.1356	0.0675	0.0079	0.0034	0.0079	0.0034	0.0038	0.0206	0.1523	0.0055	0.0062	0.0054	0.1056	0.0117	0.0065	0.0042	0.0047	0.1176	0.0951	0.0044	0.0098	0.0082	0.0222	0.0092	0.007	0.171
3	rs61611742	4876115	0.99	1.00906370779823	1.49	0.967391925764805	1.40507572288511	0.814655049476078	0.1348	0.0669	0.0083	0.0036	0.0082	0.0033	0.0039	0.0201	0.1517	0.0055	0.0061	0.0054	0.1063	0.0117	0.0067	0.0045	0.005	0.1171	0.0951	0.0044	0.0099	0.0082	0.0224	0.0092	0.0069	0.1712
3	rs11711879	4876661	0.98	1.080540436168	1.49	0.967391925764805	1.37073520455248	0.869069021582043	0.1356	0.0659	0.0083	0.0039	0.0083	0.0034	0.0042	0.0193	0.1508	0.0056	0.0061	0.0056	0.1054	0.0118	0.0066	0.0051	0.0053	0.1163	0.0961	0.0044	0.01	0.0079	0.0229	0.0094	0.0071	0.171
3	rs56092942	4876672	0.98	1.080540436168	1.49	0.967391925764805	1.26258051526207	0.783158158065654	0.1356	0.0656	0.0082	0.0037	0.0083	0.0034	0.0042	0.0191	0.1512	0.0056	0.006	0.0056	0.1055	0.0118	0.0065	0.0051	0.0053	0.1163	0.0963	0.0044	0.0102	0.0079	0.0231	0.0093	0.0072	0.1709
3	rs3792514	4876884	0.98	1.080540436168	1.5	0.917750694748585	1.70045734542245	0.87436317293492	0.1365	0.0651	0.0086	0.0041	0.0084	0.0035	0.0042	0.0188	0.1517	0.0058	0.0062	0.0057	0.1058	0.0121	0.0066	0.005	0.0057	0.1153	0.0958	0.0044	0.0103	0.008	0.0231	0.0094	0.0074	0.1691
3	rs3805032	4877348	0.98	1.080540436168	1.5	0.917750694748585	1.99981318019547	0.783462675508891	0.1372	0.0647	0.0088	0.0044	0.0085	0.0037	0.0044	0.0179	0.1521	0.006	0.0063	0.0055	0.1045	0.0126	0.0066	0.0052	0.0061	0.116	0.0948	0.0047	0.01	0.008	0.024	0.0095	0.0077	0.1672
3	rs11130159	4878166	0.98	1.080540436168	1.5	0.917750694748585	1.39059844819273	0.537003495501312	0.1387	0.064	0.0086	0.0046	0.0086	0.0036	0.0042	0.0176	0.1514	0.0064	0.0061	0.0053	0.1045	0.0132	0.007	0.0047	0.0059	0.1156	0.0938	0.0052	0.0101	0.0074	0.0254	0.009	0.0087	0.1667
3	rs2270747	4878335	0.98	1.080540436168	1.53	0.778525311864042	1.39518990389361	0.574003962003608	0.1387	0.064	0.0085	0.0046	0.0086	0.0037	0.0042	0.0177	0.1515	0.0064	0.0061	0.0053	0.1045	0.0132	0.007	0.0045	0.0059	0.1155	0.0933	0.0053	0.0101	0.0074	0.0257	0.0089	0.0088	0.1668
3	rs3805036	4882700	0.97	1.15505862992724	1.56	0.653525583231	0.953407791384045	0.343719456975038	0.1398	0.0629	0.0076	0.0047	0.0084	0.0036	0.0038	0.0172	0.1524	0.007	0.0059	0.005	0.1057	0.0135	0.0068	0.0041	0.0057	0.1159	0.0921	0.0059	0.0098	0.0067	0.0271	0.0083	0.0094	0.167
3	rs1473298	4882808	0.97	1.15505862992724	1.56	0.653525583231	0.971403291463547	0.335701808560119	0.1398	0.063	0.0076	0.0047	0.0084	0.0034	0.0038	0.0172	0.1523	0.007	0.0059	0.005	0.1058	0.0135	0.0069	0.0041	0.0057	0.116	0.092	0.0058	0.0098	0.0067	0.0271	0.0082	0.0094	0.1672
3	rs41315884	4888686	0.97	1.15505862992724	1.57	0.614941920479678	0.8582016475369	0.290203331382721	0.14	0.0628	0.0075	0.0047	0.0085	0.0034	0.0038	0.0171	0.1526	0.007	0.0059	0.0048	0.1061	0.0134	0.0067	0.004	0.0056	0.116	0.0919	0.0059	0.0099	0.0066	0.0273	0.0079	0.0094	0.1674
3	rs7627950	4898025	0.97	1.15505862992724	1.56	0.653525583231	0.764599390753512	0.267069877555314	0.1404	0.0629	0.0072	0.0047	0.0088	0.0034	0.0037	0.0171	0.1528	0.007	0.0058	0.0048	0.106	0.0134	0.0066	0.004	0.0056	0.1167	0.0919	0.0059	0.0099	0.0064	0.0274	0.0073	0.0095	0.1672
3	rs114914874	4903876	0.97	1.15505862992724	1.56	0.653525583231	0.609128990745976	0.22537301434759	0.1409	0.0626	0.0071	0.0046	0.0086	0.0034	0.0037	0.0171	0.1532	0.007	0.0058	0.0046	0.1058	0.013	0.0065	0.0039	0.0055	0.1172	0.092	0.0059	0.0101	0.0062	0.0275	0.0071	0.0095	0.1672
