## Supplementary Tab. 4 for "Sparse haplotype-based fine-scale local ancestry inference at scale reveals recent selection on immune responses": 304206_file05 (part 27 of 161)

Chromosome	rs_number	hg19_GRCh37_Position	LDAS_26pop	-log10(p_LDAS_26pop)	LDAS_5continent	-log10(p_LDAS_5continent)	-log10(p_AAS_26pop)	-log10(p_AAS_5continent)	prob_ACB	prob_ASW	prob_BEB	prob_CDX	prob_CEU	prob_CHB	prob_CHS	prob_CLM	prob_ESN	prob_FIN	prob_GBR	prob_GIH	prob_GWD	prob_IBS	prob_ITU	prob_JPT	prob_KHV	prob_LWK	prob_MSL	prob_MXL	prob_PEL	prob_PJL	prob_PUR	prob_STU	prob_TSI	prob_YRI
3	rs115378123	4904260	0.97	1.15505862992724	1.58	0.577869115575703	0.576941472728608	0.222443922311406	0.141	0.0625	0.007	0.0046	0.0086	0.0034	0.0037	0.0171	0.1534	0.007	0.0058	0.0046	0.1059	0.0129	0.0064	0.0039	0.0054	0.1173	0.092	0.0059	0.0103	0.0061	0.0276	0.007	0.0095	0.1671
3	rs7644783	4905105	0.97	1.15505862992724	1.58	0.577869115575703	0.58581250550412	0.22559048049696	0.141	0.0625	0.007	0.0046	0.0087	0.0034	0.0037	0.0172	0.1535	0.007	0.0058	0.0046	0.106	0.0129	0.0064	0.0039	0.0054	0.1172	0.0919	0.006	0.0103	0.0061	0.0277	0.007	0.0095	0.1669
3	rs7644795	4905135	0.97	1.15505862992724	1.59	0.542287549749139	0.58214811705846	0.229297815507276	0.1409	0.0625	0.007	0.0046	0.0087	0.0034	0.0037	0.0172	0.1535	0.007	0.0058	0.0046	0.1059	0.0129	0.0065	0.0039	0.0054	0.1175	0.0918	0.006	0.0103	0.0062	0.0277	0.007	0.0095	0.1668
3	rs76413617	4905654	0.97	1.15505862992724	1.61	0.475515229965307	0.514259295575777	0.244766980620074	0.141	0.0625	0.007	0.0045	0.0087	0.0034	0.0037	0.0172	0.1533	0.0071	0.0059	0.0046	0.1059	0.0129	0.0065	0.0039	0.0054	0.1175	0.0918	0.006	0.0103	0.0062	0.0277	0.0069	0.0095	0.1668
3	rs2053500	4909440	0.97	1.15505862992724	1.62	0.444280725791627	0.454488121034666	0.293032734685178	0.1412	0.0623	0.0069	0.0043	0.0087	0.0033	0.0035	0.0171	0.1535	0.0071	0.0059	0.0046	0.1058	0.013	0.0064	0.0038	0.0053	0.1179	0.0919	0.006	0.0105	0.0061	0.0277	0.0068	0.0095	0.1668
3	rs713067	4917831	0.98	1.080540436168	1.63	0.414449909043039	0.424178722804855	0.322381424346669	0.1415	0.0619	0.0068	0.0042	0.0087	0.0033	0.0035	0.0167	0.1538	0.0072	0.0059	0.0045	0.1054	0.0131	0.0064	0.0037	0.0051	0.1184	0.0923	0.006	0.0105	0.0059	0.028	0.0068	0.0096	0.1667
3	rs74834473	4920165	0.98	1.080540436168	1.62	0.444280725791627	0.423655197306569	0.332265036088405	0.1417	0.0618	0.0067	0.0042	0.0087	0.0033	0.0034	0.0166	0.1537	0.0072	0.0059	0.0045	0.1054	0.0131	0.0064	0.0037	0.005	0.1186	0.0923	0.0061	0.0105	0.0058	0.028	0.0069	0.0096	0.1667
3	rs4685840	4922720	0.98	1.080540436168	1.62	0.444280725791627	0.426217709387478	0.327129283155808	0.1418	0.0617	0.0067	0.0041	0.0087	0.0033	0.0034	0.0165	0.1538	0.0072	0.006	0.0045	0.1053	0.0132	0.0064	0.0037	0.005	0.1187	0.0924	0.0061	0.0106	0.0058	0.0281	0.0069	0.0096	0.1667
3	rs13063593	4926448	0.98	1.080540436168	1.62	0.444280725791627	0.259980427489446	0.419918889635658	0.1429	0.0597	0.0061	0.0034	0.0079	0.0027	0.0029	0.0159	0.1561	0.0072	0.0058	0.0045	0.105	0.0135	0.0059	0.0035	0.0039	0.1198	0.0934	0.0065	0.0108	0.0052	0.0288	0.0064	0.0094	0.169
3	rs4685841	4927281	0.99	1.00906370779823	1.63	0.414449909043039	0.257776100551259	0.531012272562211	0.1431	0.0596	0.006	0.0033	0.0076	0.0025	0.0028	0.016	0.158	0.0071	0.0058	0.0046	0.1041	0.0137	0.0058	0.0033	0.0037	0.1187	0.0932	0.0065	0.011	0.005	0.0289	0.0063	0.0093	0.1699
3	rs876349	4928098	1	0.940597770197411	1.62	0.444280725791627	0.213088511261374	0.483430145616376	0.1433	0.0605	0.0057	0.003	0.0072	0.0023	0.0027	0.0161	0.1602	0.007	0.0056	0.0046	0.1035	0.0138	0.0054	0.0023	0.0034	0.1199	0.0922	0.0065	0.0109	0.0048	0.0288	0.0059	0.0094	0.1712
3	rs1078538	4930215	1	0.940597770197411	1.62	0.444280725791627	0.231869466577999	0.603971633025318	0.1431	0.0606	0.0056	0.003	0.0072	0.0023	0.0027	0.0154	0.1607	0.0069	0.0056	0.0045	0.1024	0.0141	0.0052	0.0023	0.0032	0.1207	0.092	0.0064	0.0109	0.0046	0.0292	0.0057	0.0093	0.1724
3	rs59076379	4932260	1	0.940597770197411	1.63	0.414449909043039	0.246382243003693	0.564097130552056	0.1434	0.0604	0.0056	0.003	0.0072	0.0023	0.0027	0.0154	0.1606	0.0069	0.0056	0.0045	0.1024	0.0141	0.0052	0.0023	0.0032	0.1207	0.0922	0.0064	0.0109	0.0045	0.0293	0.0055	0.0094	0.1724
3	rs9838069	4936497	1.01	0.875109975033704	1.63	0.414449909043039	0.251933128446586	0.686036731509902	0.1436	0.0603	0.0056	0.003	0.0073	0.0023	0.0027	0.0153	0.161	0.0069	0.0056	0.0046	0.1022	0.014	0.0051	0.0023	0.0031	0.1204	0.092	0.0064	0.0108	0.0045	0.0294	0.0054	0.0095	0.1728
3	rs116760666	4941218	1.01	0.875109975033704	1.64	0.38599849551783	0.242589074386798	0.698335068600394	0.1438	0.0602	0.0055	0.0029	0.0073	0.0023	0.0026	0.0152	0.1616	0.0069	0.0056	0.0047	0.1021	0.014	0.0049	0.0022	0.0029	0.1199	0.0918	0.0064	0.0107	0.0045	0.0296	0.0054	0.0096	0.1735
3	rs77748476	4946359	1.02	0.812565575704939	1.65	0.358901199458623	0.238054232814529	0.773578903089797	0.144	0.0601	0.0055	0.0029	0.0073	0.0023	0.0026	0.0151	0.162	0.0068	0.0056	0.0048	0.102	0.014	0.0049	0.0022	0.0028	0.1196	0.0916	0.0064	0.0106	0.0045	0.0297	0.0053	0.0097	0.1739
3	rs17788518	4948885	1.02	0.812565575704939	1.64	0.38599849551783	0.222699334457304	0.55451381396639	0.1444	0.0599	0.0055	0.0029	0.0072	0.0023	0.0025	0.015	0.1627	0.0068	0.0056	0.005	0.1017	0.0139	0.0049	0.0022	0.0027	0.1191	0.0913	0.0064	0.0105	0.0045	0.0299	0.0053	0.0098	0.1744
3	rs17788530	4949691	1.02	0.812565575704939	1.67	0.308662716071979	0.212160645461518	0.572019245973687	0.145	0.0597	0.0054	0.0029	0.0072	0.0023	0.0024	0.0149	0.1633	0.0068	0.0058	0.005	0.1015	0.0138	0.0048	0.0021	0.0025	0.1191	0.0911	0.0062	0.0104	0.0045	0.0298	0.0051	0.0098	0.175
3	rs11130180	4955735	1.03	0.752927598544599	1.67	0.308662716071979	0.192934743683564	0.453515801679758	0.1458	0.0598	0.0052	0.0028	0.0069	0.0023	0.0024	0.0147	0.1641	0.0066	0.0059	0.0051	0.101	0.0136	0.0048	0.002	0.0024	0.1186	0.091	0.0061	0.0102	0.0044	0.0298	0.005	0.0096	0.1764
3	rs11708129	4973204	1.03	0.752927598544599	1.67	0.308662716071979	0.157624837842761	0.354660547799293	0.1462	0.0604	0.0051	0.0027	0.0069	0.0023	0.0024	0.0144	0.1646	0.0065	0.0059	0.0052	0.101	0.0134	0.0047	0.002	0.0023	0.1185	0.0908	0.006	0.0102	0.0044	0.0294	0.0048	0.0093	0.1772
3	rs75888088	4978893	1.04	0.69615671060944	1.62	0.444280725791627	0.131681638428629	0.323596878928943	0.1463	0.0605	0.0047	0.0027	0.0069	0.0023	0.0024	0.0139	0.1654	0.0063	0.0058	0.0053	0.1011	0.0131	0.0047	0.0018	0.0022	0.1184	0.0909	0.0058	0.0103	0.0042	0.0292	0.0048	0.009	0.1784
3	rs79740996	4980197	1.04	0.69615671060944	1.62	0.444280725791627	0.139346472355298	0.272249140998348	0.1464	0.0605	0.0045	0.0028	0.0069	0.0024	0.0024	0.0135	0.1659	0.0062	0.0058	0.0054	0.1012	0.0129	0.0047	0.0017	0.0022	0.1182	0.0909	0.0057	0.0104	0.0042	0.0292	0.0048	0.0089	0.1791
3	rs115237767	4980491	1.04	0.69615671060944	1.61	0.475515229965307	0.149204472634502	0.267184636499526	0.1464	0.0605	0.0047	0.0028	0.0069	0.0024	0.0024	0.0134	0.1658	0.0061	0.0057	0.0054	0.1013	0.0129	0.0047	0.0017	0.0022	0.1182	0.0909	0.0057	0.0104	0.0041	0.0292	0.0048	0.0088	0.1792
3	rs1955179	4982356	1.04	0.69615671060944	1.62	0.444280725791627	0.164990139321454	0.167325355761011	0.1461	0.0604	0.0048	0.0027	0.0068	0.0025	0.0024	0.0129	0.167	0.006	0.0056	0.0056	0.1013	0.0124	0.0046	0.0017	0.0021	0.1181	0.0906	0.0056	0.0107	0.0041	0.0289	0.0048	0.0085	0.1802
3	rs115345472	4985273	1.04	0.69615671060944	1.61	0.475515229965307	0.146425840381291	0.175753492053832	0.1461	0.0605	0.0046	0.0027	0.0068	0.0025	0.0024	0.0129	0.1671	0.006	0.0056	0.0057	0.1012	0.0126	0.0047	0.0017	0.0021	0.1177	0.0906	0.0054	0.0108	0.0041	0.0288	0.005	0.0087	0.1803
3	rs56655894	4986938	1.04	0.69615671060944	1.61	0.475515229965307	0.143517564311654	0.14377156807406	0.1462	0.0605	0.0046	0.0027	0.0069	0.0025	0.0024	0.0128	0.1671	0.006	0.0056	0.0057	0.1011	0.0125	0.0048	0.0017	0.0021	0.1174	0.0907	0.0054	0.0108	0.0041	0.0287	0.0052	0.0087	0.1804
3	rs7635516	4991139	1.04	0.69615671060944	1.61	0.475515229965307	0.17640835400428	0.137215233806753	0.1459	0.0607	0.0046	0.0028	0.0074	0.0025	0.0023	0.0124	0.1671	0.006	0.0056	0.0057	0.1012	0.0124	0.0047	0.0016	0.002	0.1173	0.0906	0.0053	0.011	0.0042	0.0287	0.0054	0.0087	0.1807
3	rs78320636	4991493	1.04	0.69615671060944	1.61	0.475515229965307	0.172982814249206	0.142748515665809	0.1459	0.0607	0.0046	0.0028	0.0074	0.0025	0.0024	0.0123	0.167	0.0059	0.0056	0.0058	0.1013	0.0123	0.0048	0.0016	0.002	0.1171	0.0906	0.0053	0.011	0.0042	0.0286	0.0054	0.0087	0.1808
3	rs17041803	4992604	1.04	0.69615671060944	1.61	0.475515229965307	0.177643801578122	0.113676676337854	0.146	0.0602	0.0045	0.0029	0.0074	0.0026	0.0026	0.0121	0.1672	0.0058	0.0054	0.0059	0.1011	0.0122	0.0049	0.0017	0.0021	0.1172	0.0908	0.0052	0.0112	0.0043	0.0285	0.0054	0.0086	0.181
3	rs10510300	4994168	1.05	0.642211085129376	1.61	0.475515229965307	0.227698560679585	0.053133340121498	0.1461	0.0599	0.0044	0.003	0.0074	0.0027	0.003	0.0119	0.1674	0.0057	0.0051	0.0061	0.1009	0.012	0.0051	0.0017	0.0022	0.1174	0.0912	0.0049	0.0114	0.0043	0.0282	0.0055	0.0083	0.181
3	rs11130195	5000010	1.05	0.642211085129376	1.61	0.475515229965307	0.232929375520443	0.0303777869732821	0.1459	0.06	0.0044	0.003	0.0072	0.0028	0.0031	0.0119	0.1675	0.0057	0.005	0.0061	0.1008	0.0119	0.0051	0.0017	0.0023	0.1176	0.0915	0.0049	0.0114	0.0043	0.028	0.0054	0.0082	0.1811
3	rs6442925	5013876	1.05	0.642211085129376	1.61	0.475515229965307	0.213128904920867	0.0173052840625233	0.1464	0.0598	0.0044	0.003	0.0073	0.0027	0.0032	0.0116	0.1679	0.0053	0.0049	0.0063	0.1004	0.0117	0.0051	0.0017	0.0027	0.1184	0.0909	0.0047	0.0116	0.0043	0.028	0.0054	0.0081	0.1809
3	rs7428218	5015894	1.05	0.642211085129376	1.61	0.475515229965307	0.212039787419112	0.0161716706283746	0.1465	0.0598	0.0044	0.003	0.0072	0.0027	0.0032	0.0115	0.1678	0.0053	0.0051	0.0064	0.1005	0.0116	0.0051	0.0017	0.0028	0.1185	0.0908	0.0047	0.0116	0.0044	0.028	0.0055	0.008	0.1808
3	rs1588794	5016106	1.05	0.642211085129376	1.61	0.475515229965307	0.221459195601799	0.013389583117561	0.1464	0.0597	0.0043	0.0031	0.0072	0.0027	0.0032	0.0115	0.1689	0.0053	0.0051	0.0064	0.1005	0.0116	0.0051	0.0017	0.0028	0.1179	0.0914	0.0047	0.0116	0.0044	0.0272	0.0054	0.008	0.1806
3	rs2249436	5019764	1.05	0.642211085129376	1.59	0.542287549749139	0.243588719182953	0.00854103871621972	0.1468	0.0595	0.0042	0.0032	0.0071	0.0027	0.0032	0.0115	0.1694	0.0052	0.005	0.0064	0.1008	0.0116	0.0052	0.0017	0.003	0.1177	0.0913	0.0047	0.0117	0.0044	0.0271	0.0053	0.0079	0.1804
3	rs56354795	5022323	1.06	0.591046266007479	1.59	0.542287549749139	0.25795566242271	0.00563145644604558	0.1468	0.0595	0.0042	0.0032	0.0071	0.0026	0.0032	0.0115	0.17	0.0052	0.0049	0.0065	0.101	0.0114	0.0052	0.0016	0.0031	0.1177	0.0915	0.0047	0.0117	0.0043	0.0268	0.005	0.0078	0.1804
3	rs13076468	5022961	1.06	0.591046266007479	1.58	0.577869115575703	0.277281433414958	0.00556891591710797	0.1469	0.0596	0.0042	0.0031	0.0071	0.0026	0.0032	0.0115	0.1702	0.0051	0.0049	0.0065	0.101	0.0113	0.0053	0.0016	0.0031	0.1177	0.0914	0.0047	0.0117	0.0043	0.0268	0.005	0.0078	0.1804
3	rs74439275	5025654	1.06	0.591046266007479	1.56	0.653525583231	0.29219845830898	0.00473227149827644	0.1473	0.0597	0.0042	0.0031	0.0069	0.0025	0.0031	0.0114	0.1704	0.005	0.0046	0.0065	0.1022	0.0113	0.0053	0.0016	0.0032	0.1176	0.0915	0.0046	0.0116	0.0043	0.0264	0.005	0.0077	0.1797
3	rs11918524	5027015	1.06	0.591046266007479	1.56	0.653525583231	0.293833557565434	0.00439591961157866	0.1475	0.0598	0.0042	0.0031	0.0068	0.0025	0.0031	0.0115	0.1704	0.005	0.0045	0.0065	0.1029	0.011	0.0053	0.0016	0.0032	0.1179	0.0915	0.0046	0.0116	0.0043	0.0262	0.005	0.0076	0.1793
3	rs13084232	5027714	1.06	0.591046266007479	1.55	0.693638871087907	0.295473518226456	0.00407286083725782	0.1473	0.0599	0.0042	0.0031	0.0067	0.0025	0.0031	0.0115	0.1706	0.005	0.0045	0.0066	0.103	0.011	0.0053	0.0016	0.0032	0.118	0.0912	0.0046	0.0118	0.0043	0.0261	0.005	0.0076	0.1792
3	rs2137947	5030961	1.06	0.591046266007479	1.55	0.693638871087907	0.258314990566255	0.00682064294683829	0.1472	0.0604	0.0039	0.0029	0.0062	0.0026	0.0031	0.0115	0.1716	0.0043	0.0044	0.0065	0.1046	0.0104	0.0051	0.0016	0.0033	0.1198	0.0911	0.0043	0.0119	0.0041	0.0254	0.005	0.0075	0.1784
3	rs11706165	5032236	1.06	0.591046266007479	1.55	0.693638871087907	0.239517491209571	0.00686699612519373	0.147	0.0607	0.0039	0.0029	0.0062	0.0026	0.003	0.0115	0.1718	0.0043	0.0044	0.0065	0.1047	0.0104	0.0051	0.0015	0.0033	0.1199	0.0912	0.0043	0.0119	0.004	0.0253	0.0049	0.0075	0.1783
3	rs9311445	5035285	1.06	0.591046266007479	1.56	0.653525583231	0.200071848240107	0.0184766326290751	0.1471	0.0609	0.0038	0.0028	0.0061	0.0026	0.0029	0.0114	0.1727	0.0042	0.0043	0.0065	0.1047	0.0101	0.0051	0.0018	0.0033	0.1199	0.0914	0.0041	0.0118	0.0039	0.0251	0.0051	0.0075	0.1778
3	rs7610825	5037635	1.06	0.591046266007479	1.57	0.614941920479678	0.1961570732829	0.0149720453936491	0.1473	0.061	0.0038	0.0028	0.0059	0.0025	0.0028	0.0114	0.1732	0.0042	0.0042	0.0063	0.1053	0.01	0.0051	0.0018	0.0033	0.1198	0.0911	0.004	0.0117	0.0038	0.025	0.0052	0.0076	0.1779
3	rs908072	5041215	1.06	0.591046266007479	1.58	0.577869115575703	0.191334997232554	0.0194092304747214	0.1475	0.0605	0.0037	0.0029	0.0058	0.0025	0.003	0.0116	0.1739	0.0043	0.004	0.0061	0.1055	0.0092	0.0052	0.0019	0.0033	0.1195	0.0916	0.0039	0.0118	0.0037	0.0249	0.0054	0.0078	0.1774
3	rs78704849	5041991	1.06	0.591046266007479	1.58	0.577869115575703	0.175792501284183	0.010261460376375	0.1475	0.0605	0.0036	0.0029	0.0058	0.0025	0.003	0.0116	0.1739	0.0043	0.004	0.0061	0.1057	0.0091	0.0052	0.002	0.0033	0.1196	0.0911	0.0038	0.0117	0.0037	0.0249	0.0054	0.0078	0.1778
3	rs113101258	5046428	1.06	0.591046266007479	1.58	0.577869115575703	0.147468271862202	0.00584260433449458	0.1471	0.0607	0.0035	0.0029	0.0057	0.0026	0.0032	0.0117	0.1741	0.0044	0.004	0.0057	0.1056	0.0087	0.0052	0.0021	0.0034	0.1194	0.0913	0.0039	0.0117	0.0036	0.0249	0.0053	0.0078	0.1785
3	rs78513433	5047271	1.06	0.591046266007479	1.59	0.542287549749139	0.149796870964462	0.00958690181164856	0.147	0.0607	0.0035	0.0029	0.0057	0.0026	0.0032	0.0117	0.1741	0.0044	0.004	0.0056	0.1056	0.0086	0.0052	0.0022	0.0035	0.1193	0.0913	0.0039	0.0117	0.0036	0.0249	0.0053	0.0078	0.1785
3	rs79734117	5051528	1.06	0.591046266007479	1.6	0.508176723760061	0.136492247762186	0.0029569681568497	0.1468	0.0607	0.0035	0.0031	0.0056	0.0026	0.0033	0.0118	0.1741	0.0045	0.004	0.0054	0.1056	0.0083	0.0053	0.0023	0.0036	0.1191	0.0914	0.0039	0.0117	0.0035	0.025	0.0053	0.0079	0.1788
3	rs11719134	5051721	1.06	0.591046266007479	1.59	0.542287549749139	0.139251812168798	0.00458113892261047	0.1468	0.0607	0.0035	0.0031	0.0056	0.0026	0.0033	0.0118	0.1741	0.0045	0.004	0.0054	0.1056	0.0083	0.0053	0.0023	0.0036	0.1191	0.0914	0.0039	0.0117	0.0035	0.025	0.0053	0.0079	0.1788
3	rs77995696	5055215	1.06	0.591046266007479	1.59	0.542287549749139	0.119877944137836	0.0023329023023404	0.1469	0.0609	0.0034	0.0032	0.0057	0.0028	0.0034	0.0119	0.1739	0.0045	0.0041	0.0054	0.1056	0.008	0.0054	0.0025	0.0036	0.1188	0.091	0.0041	0.0118	0.0036	0.0247	0.0053	0.0081	0.1784
3	rs2671750	5059576	1.06	0.591046266007479	1.59	0.542287549749139	0.0999912626608414	0.00548610554891248	0.1464	0.061	0.0036	0.0034	0.0058	0.0029	0.0035	0.0119	0.1731	0.0045	0.0041	0.0052	0.1057	0.0076	0.0056	0.0028	0.0037	0.1192	0.0908	0.0042	0.0118	0.0037	0.0246	0.0055	0.0083	0.1781
3	rs62232099	5060122	1.06	0.591046266007479	1.59	0.542287549749139	0.0912054398401838	0.00379683220899093	0.1462	0.0612	0.0036	0.0034	0.0059	0.003	0.0035	0.0119	0.1731	0.0045	0.0041	0.0053	0.105	0.0076	0.0056	0.0029	0.0037	0.1191	0.0906	0.0043	0.0119	0.0037	0.0246	0.0057	0.0084	0.1781
3	rs55862269	5061317	1.06	0.591046266007479	1.59	0.542287549749139	0.0637103589430507	0.00142127271852618	0.1444	0.061	0.0038	0.0034	0.0063	0.0033	0.0036	0.0122	0.1726	0.0046	0.0042	0.0054	0.1042	0.0078	0.0058	0.0035	0.0038	0.1186	0.0903	0.0045	0.0124	0.004	0.0243	0.006	0.0086	0.1781
3	rs34578821	5062073	1.06	0.591046266007479	1.59	0.542287549749139	0.0823307147011249	0.00663687948091612	0.1433	0.0609	0.0039	0.0035	0.0067	0.0035	0.0037	0.0125	0.1723	0.0047	0.0043	0.0056	0.1037	0.0082	0.0061	0.0038	0.0037	0.1181	0.09	0.0046	0.0128	0.0041	0.0243	0.0062	0.0088	0.1777
3	rs9821267	5062609	1.06	0.591046266007479	1.58	0.577869115575703	0.0700793513862528	0.00366273941643366	0.1422	0.0601	0.0041	0.0036	0.0067	0.0036	0.0038	0.0127	0.1719	0.0047	0.0042	0.0055	0.1041	0.0081	0.006	0.004	0.0038	0.1183	0.0897	0.0048	0.0129	0.0042	0.0245	0.0062	0.009	0.1779
3	rs80128421	5063940	1.06	0.591046266007479	1.58	0.577869115575703	0.0699562671532889	0.00337056561168834	0.1417	0.0602	0.0041	0.0038	0.0068	0.0037	0.0038	0.0131	0.1711	0.0047	0.0042	0.0054	0.1034	0.0081	0.006	0.0042	0.004	0.1186	0.0896	0.0048	0.0129	0.0042	0.0245	0.0064	0.0092	0.1779
3	rs9842654	5066694	1.06	0.591046266007479	1.58	0.577869115575703	0.110079292398465	0.0264182990865332	0.1407	0.0605	0.0043	0.0044	0.0074	0.004	0.0038	0.0135	0.1687	0.0049	0.0042	0.0057	0.1023	0.0083	0.0065	0.0045	0.0044	0.1185	0.089	0.0049	0.0128	0.0045	0.0247	0.0068	0.0095	0.1778
3	rs7618548	5067817	1.06	0.591046266007479	1.59	0.542287549749139	0.126289633624584	0.0168987013667234	0.1402	0.0603	0.0044	0.0047	0.0076	0.004	0.0038	0.0134	0.1677	0.005	0.0043	0.0057	0.1018	0.0084	0.0067	0.0047	0.0046	0.1186	0.0888	0.0049	0.0126	0.0046	0.0248	0.0069	0.0096	0.1779
3	rs11716050	5069843	1.06	0.591046266007479	1.59	0.542287549749139	0.256789728338104	0.0722966879026286	0.139	0.0602	0.0047	0.0053	0.0081	0.004	0.0039	0.0136	0.1661	0.0051	0.0045	0.0059	0.101	0.0085	0.0069	0.0051	0.0051	0.1183	0.0883	0.005	0.0123	0.0051	0.0252	0.0075	0.0097	0.1781
3	rs9857595	5071299	1.06	0.591046266007479	1.58	0.577869115575703	0.405477994228481	0.100340444929132	0.1385	0.0601	0.0049	0.0056	0.0083	0.0039	0.004	0.0139	0.1651	0.0051	0.0046	0.0062	0.1002	0.0086	0.0072	0.0054	0.0052	0.1176	0.0885	0.0051	0.0123	0.0052	0.0253	0.0077	0.0099	0.178
3	rs4685852	5076958	1.06	0.591046266007479	1.58	0.577869115575703	0.903222170436016	0.2887917581057	0.1369	0.0594	0.0053	0.0063	0.009	0.0041	0.0041	0.0144	0.1614	0.0053	0.0047	0.0064	0.0995	0.0087	0.0078	0.0059	0.0054	0.117	0.0881	0.0053	0.0119	0.0059	0.026	0.0083	0.0103	0.1792
3	rs11927386	5077330	1.06	0.591046266007479	1.58	0.577869115575703	0.861586754819847	0.2668404056607	0.1365	0.0595	0.0053	0.0063	0.009	0.0041	0.0041	0.0144	0.161	0.0053	0.0048	0.0064	0.0996	0.0087	0.0078	0.0059	0.0054	0.117	0.088	0.0053	0.0118	0.006	0.026	0.0083	0.0105	0.1793
3	rs17041912	5082249	1.05	0.642211085129376	1.58	0.577869115575703	1.55560856576401	0.916634840318947	0.133	0.0599	0.0059	0.0072	0.0091	0.0044	0.0042	0.015	0.1561	0.006	0.0051	0.007	0.0992	0.0094	0.0086	0.0061	0.0059	0.1166	0.0857	0.0055	0.0113	0.007	0.027	0.0089	0.0109	0.1811
3	rs7616918	5082955	1.05	0.642211085129376	1.59	0.542287549749139	1.77441589507315	0.723825716354226	0.1332	0.0588	0.0059	0.0073	0.0092	0.0043	0.0042	0.0149	0.1559	0.0061	0.0052	0.0071	0.0987	0.0096	0.0085	0.0062	0.0059	0.1165	0.0863	0.0055	0.0111	0.0071	0.027	0.009	0.0109	0.1817
3	rs11918600	5085835	1.05	0.642211085129376	1.59	0.542287549749139	1.65946731250499	0.724873509272312	0.1328	0.0588	0.0058	0.0073	0.009	0.0043	0.0043	0.015	0.1556	0.0062	0.0052	0.0071	0.0983	0.0097	0.0085	0.0061	0.0061	0.1164	0.0865	0.0054	0.0111	0.0074	0.0271	0.0091	0.011	0.1819
3	rs77621020	5087817	1.05	0.642211085129376	1.58	0.577869115575703	1.61274821971263	0.682932946566079	0.133	0.0589	0.0059	0.0074	0.009	0.0043	0.0043	0.015	0.1555	0.0062	0.0052	0.0071	0.0982	0.0097	0.0085	0.0061	0.0061	0.1164	0.0866	0.0053	0.0111	0.0074	0.0271	0.009	0.0108	0.182
3	rs79202178	5091484	1.05	0.642211085129376	1.59	0.542287549749139	1.64076421081063	0.739878365398472	0.1329	0.0591	0.0059	0.0074	0.009	0.0043	0.0043	0.015	0.1554	0.0062	0.0052	0.0071	0.0983	0.0098	0.0084	0.0061	0.0061	0.1164	0.0867	0.0054	0.0111	0.0074	0.0271	0.0089	0.0108	0.1818
3	rs73114312	5091700	1.05	0.642211085129376	1.59	0.542287549749139	1.66790820640176	0.772971553916972	0.1329	0.0591	0.0059	0.0074	0.009	0.0043	0.0043	0.015	0.1554	0.0062	0.0052	0.0071	0.0983	0.0098	0.0084	0.0061	0.0061	0.1164	0.0867	0.0054	0.0111	0.0074	0.0271	0.0089	0.0108	0.1818
3	rs77628120	5094072	1.05	0.642211085129376	1.59	0.542287549749139	1.72794390293918	0.643753768965199	0.1326	0.0596	0.0062	0.0076	0.009	0.0043	0.0043	0.0149	0.1548	0.0064	0.0053	0.0071	0.0979	0.01	0.0084	0.0059	0.006	0.117	0.0863	0.0055	0.0111	0.0076	0.0273	0.0087	0.0109	0.1814
3	rs116410966	5096369	1.05	0.642211085129376	1.6	0.508176723760061	1.74063314075877	0.638657730954377	0.1324	0.06	0.0062	0.0077	0.009	0.0042	0.0043	0.0149	0.1539	0.0065	0.0053	0.007	0.0976	0.0102	0.0086	0.0057	0.006	0.1178	0.0858	0.0056	0.0109	0.0078	0.0275	0.0085	0.011	0.1815
3	rs13063701	5097021	1.05	0.642211085129376	1.6	0.508176723760061	1.89451799421189	0.699820109831048	0.1323	0.0601	0.0063	0.0077	0.009	0.0043	0.0044	0.0149	0.1537	0.0065	0.0054	0.007	0.0975	0.0103	0.0086	0.0057	0.006	0.1181	0.0856	0.0056	0.0109	0.0078	0.0276	0.0084	0.0111	0.1815
3	rs6442929	5097993	1.05	0.642211085129376	1.6	0.508176723760061	1.73587087296778	0.672462933709906	0.1324	0.0602	0.0062	0.0077	0.0089	0.0043	0.0044	0.0149	0.1534	0.0065	0.0054	0.007	0.0975	0.0103	0.0086	0.0056	0.0061	0.1186	0.0858	0.0056	0.0108	0.0078	0.0277	0.0083	0.0111	0.181
3	rs73095926	5103086	1.05	0.642211085129376	1.6	0.508176723760061	1.56151322748143	0.562120814806674	0.1322	0.0607	0.0063	0.0077	0.0089	0.0044	0.0044	0.0149	0.153	0.0065	0.0053	0.0069	0.0984	0.0105	0.0086	0.0056	0.0062	0.1188	0.085	0.0055	0.0107	0.0078	0.0276	0.0082	0.0111	0.1807
3	rs6780573	5103712	1.05	0.642211085129376	1.61	0.475515229965307	1.55886531139254	0.555076423673834	0.1321	0.0608	0.0063	0.0077	0.0089	0.0044	0.0044	0.0149	0.1533	0.0065	0.0053	0.0068	0.0984	0.0106	0.0086	0.0056	0.0061	0.1191	0.0848	0.0054	0.0107	0.0078	0.0277	0.0081	0.0111	0.1806
3	rs75989571	5105861	1.06	0.591046266007479	1.61	0.475515229965307	1.41066631048104	0.560710198579785	0.1316	0.0614	0.0063	0.0078	0.0086	0.0045	0.0045	0.0148	0.1531	0.0065	0.0054	0.0068	0.0993	0.0108	0.0086	0.0055	0.006	0.1188	0.0843	0.0054	0.0106	0.0079	0.0278	0.0081	0.011	0.1806
3	rs73001086	5107041	1.06	0.591046266007479	1.61	0.475515229965307	1.38601264378961	0.535887583875127	0.1314	0.0617	0.0063	0.0078	0.0086	0.0046	0.0045	0.0147	0.1529	0.0065	0.0054	0.0069	0.0997	0.0109	0.0085	0.0055	0.006	0.1188	0.084	0.0054	0.0105	0.0079	0.0278	0.0079	0.011	0.1807
3	rs28570268	5107325	1.06	0.591046266007479	1.61	0.475515229965307	1.44467947419826	0.577836324899899	0.1313	0.0618	0.0064	0.0079	0.0085	0.0046	0.0045	0.0147	0.1529	0.0065	0.0054	0.0069	0.0999	0.0109	0.0085	0.0055	0.006	0.1187	0.0838	0.0054	0.0105	0.0079	0.0279	0.0079	0.0109	0.1808
3	rs58564673	5108726	1.08	0.496867270490283	1.61	0.475515229965307	1.47170609777014	0.653535137165175	0.1307	0.0633	0.0063	0.008	0.0082	0.0051	0.0047	0.0145	0.1526	0.0065	0.0054	0.0071	0.1001	0.011	0.0085	0.0054	0.0059	0.1185	0.0834	0.0055	0.0102	0.0082	0.0287	0.0078	0.0103	0.1803
3	rs9865114	5110923	1.1	0.413206464175836	1.61	0.475515229965307	0.933381612352867	0.452180149977879	0.1302	0.0653	0.006	0.0075	0.0079	0.0049	0.0046	0.0143	0.1542	0.006	0.0052	0.0068	0.0985	0.0118	0.0082	0.005	0.0058	0.1195	0.0829	0.0053	0.0096	0.0083	0.0297	0.0076	0.0097	0.1812
3	rs12497961	5111551	1.1	0.413206464175836	1.61	0.475515229965307	0.920654348826818	0.426740424435094	0.1298	0.0657	0.0061	0.0074	0.0079	0.0049	0.0045	0.0144	0.1551	0.006	0.0052	0.0067	0.0983	0.0121	0.0079	0.0047	0.0058	0.1195	0.083	0.0053	0.0095	0.0084	0.0298	0.0074	0.0095	0.1815
3	rs77741915	5113280	1.11	0.375177619549844	1.61	0.475515229965307	0.657298496600911	0.283750872450552	0.1292	0.0668	0.0057	0.0074	0.0076	0.0048	0.0046	0.0143	0.1558	0.0059	0.0052	0.0066	0.0987	0.0129	0.0075	0.0045	0.0058	0.1198	0.0831	0.0054	0.0091	0.0079	0.0295	0.0072	0.0093	0.1813
3	rs7644276	5114680	1.11	0.375177619549844	1.61	0.475515229965307	0.691797783710552	0.261693574608818	0.129	0.0674	0.0055	0.0073	0.0075	0.0048	0.0046	0.0142	0.1561	0.0059	0.0053	0.0066	0.0989	0.0132	0.0073	0.0044	0.0058	0.1198	0.0832	0.0054	0.009	0.0078	0.0294	0.0072	0.0092	0.1813
3	rs73002906	5114841	1.11	0.375177619549844	1.61	0.475515229965307	0.698556891925269	0.245437141713546	0.1292	0.0674	0.0055	0.0073	0.0075	0.0048	0.0046	0.0142	0.1562	0.0059	0.0052	0.0065	0.099	0.0132	0.0073	0.0044	0.0058	0.1196	0.0833	0.0054	0.009	0.0078	0.0294	0.007	0.0091	0.1815
3	rs13071762	5116122	1.12	0.339600448506511	1.62	0.444280725791627	0.796919419062517	0.231926527841757	0.1288	0.068	0.0052	0.007	0.0074	0.0047	0.0045	0.0143	0.1563	0.0056	0.0052	0.0062	0.0998	0.0131	0.0069	0.004	0.0058	0.1201	0.0844	0.0054	0.0088	0.0081	0.0292	0.0067	0.0086	0.1821
3	rs60521638	5116492	1.12	0.339600448506511	1.62	0.444280725791627	0.637589839146858	0.171570966297997	0.1287	0.0682	0.0052	0.0069	0.0072	0.0047	0.0045	0.0143	0.1565	0.0055	0.0052	0.0062	0.0998	0.0131	0.0068	0.0038	0.0058	0.1202	0.085	0.0053	0.0088	0.0079	0.0292	0.0065	0.0085	0.1824
3	rs73002919	5118559	1.13	0.306408690300974	1.62	0.444280725791627	0.437784723187812	0.0978316186615012	0.128	0.069	0.0049	0.0065	0.007	0.0046	0.0045	0.0143	0.158	0.0053	0.0049	0.006	0.0997	0.013	0.0065	0.0036	0.0057	0.1208	0.0855	0.0052	0.0086	0.0077	0.029	0.0065	0.0083	0.1832
3	rs2606790	5121078	1.14	0.275532638758866	1.62	0.444280725791627	0.332005199001091	0.053133340121498	0.1269	0.0699	0.0046	0.0061	0.0068	0.0044	0.0043	0.0142	0.1597	0.0052	0.0047	0.0058	0.0996	0.0131	0.0063	0.0034	0.0055	0.1213	0.0859	0.0051	0.0083	0.0076	0.029	0.0064	0.0082	0.1838
3	rs4685857	5123193	1.15	0.246899131395369	1.63	0.414449909043039	0.255984230086723	0.0381886055427762	0.1262	0.0709	0.0044	0.0058	0.0065	0.0043	0.0043	0.0141	0.1599	0.0052	0.0046	0.0058	0.0996	0.0132	0.0062	0.0032	0.0052	0.1232	0.0862	0.005	0.0081	0.0072	0.0288	0.0062	0.0082	0.1841
3	rs4685858	5123465	1.15	0.246899131395369	1.63	0.414449909043039	0.262648175124953	0.0433646137910952	0.1262	0.071	0.0044	0.0058	0.0065	0.0043	0.0042	0.0141	0.16	0.0053	0.0046	0.0058	0.0995	0.0133	0.0062	0.0032	0.0052	0.1228	0.0863	0.005	0.0081	0.0073	0.0288	0.0063	0.0082	0.1841
3	rs72622159	5130007	1.15	0.246899131395369	1.63	0.414449909043039	0.157251578605109	0.0196458742101853	0.1262	0.072	0.0043	0.0052	0.0063	0.0041	0.0042	0.0136	0.1603	0.0051	0.0046	0.0059	0.0991	0.0135	0.0064	0.003	0.0049	0.1243	0.0864	0.0048	0.0078	0.0071	0.0292	0.0063	0.008	0.1838
3	rs9816067	5130675	1.15	0.246899131395369	1.63	0.414449909043039	0.163563746387746	0.0225514194646448	0.1262	0.072	0.0043	0.0052	0.0063	0.0041	0.0042	0.0136	0.1603	0.0052	0.0046	0.0059	0.099	0.0135	0.0064	0.0029	0.0049	0.1246	0.0865	0.0048	0.0077	0.0071	0.0292	0.0063	0.0079	0.1837
3	rs2671765	5132904	1.15	0.246899131395369	1.63	0.414449909043039	0.167582951220631	0.0231899136322475	0.126	0.0722	0.0041	0.0052	0.0064	0.004	0.0041	0.0137	0.1604	0.0052	0.0047	0.0059	0.0988	0.0136	0.0064	0.0029	0.0049	0.1248	0.0863	0.0048	0.0076	0.0071	0.0292	0.0063	0.0079	0.1839
3	rs17042007	5136564	1.16	0.220431575918666	1.65	0.358901199458623	0.11467594897929	0.014389471215518	0.1263	0.0728	0.0041	0.0051	0.0063	0.0039	0.0041	0.0137	0.1602	0.0051	0.0047	0.0059	0.0986	0.0136	0.0065	0.0029	0.0048	0.1256	0.0865	0.0047	0.0074	0.0069	0.029	0.0062	0.0079	0.1838
3	rs2616526	5141442	1.16	0.220431575918666	1.65	0.358901199458623	0.114872332342279	0.0140857206986194	0.126	0.0736	0.004	0.0052	0.0062	0.0039	0.004	0.0137	0.1601	0.005	0.0047	0.006	0.0983	0.0136	0.0064	0.0029	0.0047	0.1264	0.0869	0.0046	0.0072	0.0065	0.0288	0.0061	0.0077	0.1838
3	rs74900636	5144230	1.16	0.220431575918666	1.65	0.358901199458623	0.185758480162958	0.0125522483940766	0.1259	0.074	0.004	0.0056	0.0062	0.0039	0.0041	0.0136	0.1605	0.0051	0.0047	0.0061	0.0982	0.0136	0.0063	0.003	0.0046	0.1262	0.0868	0.0045	0.0071	0.0064	0.0287	0.0059	0.0077	0.1838
3	rs12631741	5145586	1.17	0.196050020118376	1.63	0.414449909043039	0.177352659137483	0.0129031834954321	0.1259	0.0741	0.004	0.0056	0.0062	0.0038	0.0041	0.0136	0.1606	0.0052	0.0047	0.0062	0.0986	0.0135	0.0063	0.003	0.0044	0.1261	0.0868	0.0044	0.007	0.0061	0.0287	0.0058	0.0077	0.184
3	rs74447315	5146874	1.17	0.196050020118376	1.61	0.475515229965307	0.130404219958189	0.0104049540046055	0.1256	0.0737	0.004	0.0054	0.0062	0.0038	0.0042	0.0136	0.1613	0.0052	0.0047	0.0063	0.1001	0.0134	0.0062	0.0029	0.0044	0.1262	0.0866	0.0043	0.007	0.0059	0.0287	0.0058	0.0077	0.1828
3	rs4685875	5149062	1.17	0.196050020118376	1.59	0.542287549749139	0.0959484049895565	0.00760655170616494	0.1265	0.0729	0.004	0.0051	0.0062	0.0038	0.0042	0.0136	0.1617	0.0049	0.0047	0.0065	0.1004	0.0134	0.0062	0.0029	0.0044	0.1262	0.0866	0.0044	0.0069	0.0057	0.0287	0.0057	0.0077	0.1827
3	rs2570005	5152193	1.18	0.173671271070618	1.6	0.508176723760061	0.104376927912801	0.00947676515857021	0.1278	0.0738	0.004	0.005	0.0062	0.0036	0.0043	0.0137	0.1622	0.005	0.0046	0.0067	0.1	0.0134	0.0057	0.0029	0.0042	0.1266	0.0858	0.0045	0.0071	0.0055	0.0285	0.0056	0.0079	0.1818
3	rs56924769	5153999	1.19	0.153209069243504	1.6	0.508176723760061	0.275556784526221	0.0213412895040986	0.1278	0.0745	0.0039	0.0048	0.0062	0.0036	0.0056	0.0137	0.1615	0.005	0.0047	0.0067	0.0998	0.0134	0.0055	0.0029	0.004	0.1272	0.0857	0.0045	0.0071	0.0054	0.0282	0.0056	0.0078	0.1811
3	rs79691229	5157649	1.19	0.153209069243504	1.6	0.508176723760061	0.14890879552885	0.00374624136813535	0.1267	0.0766	0.0038	0.0046	0.0063	0.0036	0.0054	0.0136	0.1613	0.0051	0.0048	0.0068	0.1007	0.0114	0.0055	0.0028	0.004	0.1289	0.086	0.0046	0.0069	0.0051	0.0277	0.0054	0.008	0.1808
3	rs6772362	5158239	1.19	0.153209069243504	1.59	0.542287549749139	0.142044528445277	0.00435936825361986	0.1266	0.0769	0.0038	0.0046	0.0063	0.0036	0.0054	0.0136	0.1613	0.0051	0.0049	0.0069	0.1009	0.0111	0.0054	0.0028	0.004	0.1291	0.086	0.0046	0.0069	0.0051	0.0276	0.0054	0.008	0.1808
3	rs62253630	5158324	1.19	0.153209069243504	1.59	0.542287549749139	0.137460587327629	0.00338645169771627	0.1265	0.0769	0.0038	0.0046	0.0063	0.0036	0.0054	0.0136	0.1613	0.0051	0.0049	0.0069	0.1008	0.0111	0.0054	0.0028	0.004	0.1292	0.086	0.0046	0.0069	0.0051	0.0276	0.0054	0.008	0.1808
3	rs77454822	5164976	1.19	0.153209069243504	1.59	0.542287549749139	0.138087503987144	0.0166789357694632	0.1238	0.0778	0.0039	0.005	0.007	0.0038	0.0052	0.013	0.1603	0.0051	0.0051	0.0071	0.0994	0.0111	0.0052	0.003	0.0042	0.1319	0.0869	0.0047	0.0066	0.0047	0.0271	0.0054	0.0082	0.1811
3	rs11920499	5165191	1.19	0.153209069243504	1.59	0.542287549749139	0.138495917590172	0.0173797190060175	0.1237	0.0778	0.0039	0.005	0.007	0.0038	0.0052	0.013	0.1603	0.0051	0.0051	0.0071	0.0994	0.0111	0.0052	0.003	0.0042	0.1319	0.0869	0.0047	0.0066	0.0047	0.0271	0.0054	0.0082	0.1811
3	rs114835540	5168662	1.18	0.173671271070618	1.58	0.577869115575703	0.132384365006797	0.014868401034638	0.1237	0.0779	0.0039	0.005	0.007	0.0038	0.0051	0.013	0.1602	0.005	0.0051	0.0071	0.0994	0.0111	0.0052	0.003	0.0042	0.132	0.087	0.0047	0.0066	0.0047	0.0271	0.0054	0.0082	0.1811
3	rs114246171	5170047	1.19	0.153209069243504	1.58	0.577869115575703	0.13183421311246	0.0137852112631742	0.1234	0.0779	0.0039	0.005	0.007	0.0038	0.0051	0.0132	0.1601	0.005	0.0051	0.0071	0.0994	0.0111	0.0052	0.003	0.0042	0.1319	0.0871	0.0047	0.0067	0.0047	0.027	0.0054	0.0082	0.1811
3	rs11918654	5188246	1.18	0.173671271070618	1.58	0.577869115575703	0.12643839675397	0.0261000856280835	0.1231	0.078	0.004	0.005	0.0071	0.0039	0.0051	0.0133	0.1598	0.005	0.0051	0.0072	0.0991	0.011	0.0052	0.0031	0.0042	0.1323	0.0875	0.0047	0.0067	0.0046	0.027	0.0055	0.0082	0.1811
3	rs79871719	5193861	1.18	0.173671271070618	1.58	0.577869115575703	0.125962728864156	0.0272911844961609	0.123	0.078	0.004	0.005	0.0071	0.0039	0.0051	0.0133	0.16	0.005	0.0051	0.0072	0.099	0.011	0.0052	0.0031	0.0042	0.1323	0.0876	0.0047	0.0067	0.0046	0.027	0.0055	0.0082	0.181
3	rs11927499	5199198	1.18	0.173671271070618	1.58	0.577869115575703	0.129798568315456	0.0294595745279191	0.1228	0.0779	0.004	0.005	0.0071	0.0039	0.0051	0.0133	0.1601	0.005	0.0052	0.0072	0.0989	0.011	0.0052	0.0031	0.0042	0.1323	0.0877	0.0046	0.0067	0.0046	0.0269	0.0055	0.0083	0.181
3	rs75453963	5207526	1.18	0.173671271070618	1.58	0.577869115575703	0.124660252050194	0.0290292214773337	0.1228	0.0779	0.004	0.005	0.0072	0.0039	0.005	0.0133	0.1601	0.005	0.0052	0.0072	0.0989	0.011	0.0052	0.0031	0.0042	0.1323	0.0877	0.0046	0.0066	0.0046	0.027	0.0055	0.0083	0.1809
3	rs73002996	5213822	1.18	0.173671271070618	1.58	0.577869115575703	0.122897396615761	0.0304264771857121	0.1228	0.0779	0.004	0.005	0.0072	0.0039	0.005	0.0133	0.1601	0.005	0.0052	0.0072	0.0989	0.0111	0.0052	0.0031	0.0042	0.1323	0.0877	0.0046	0.0066	0.0046	0.027	0.0055	0.0083	0.1809
3	rs80237676	5214920	1.18	0.173671271070618	1.59	0.542287549749139	0.123395321098736	0.0325543087444737	0.1228	0.0779	0.004	0.005	0.0072	0.0039	0.005	0.0133	0.1601	0.005	0.0052	0.0072	0.0989	0.0111	0.0052	0.0031	0.0042	0.1323	0.0877	0.0046	0.0066	0.0046	0.027	0.0055	0.0083	0.1809
3	rs9814309	5215605	1.18	0.173671271070618	1.58	0.577869115575703	0.12336599748046	0.032906986185002	0.1228	0.0779	0.004	0.005	0.0072	0.0039	0.005	0.0133	0.1601	0.005	0.0052	0.0072	0.0989	0.0111	0.0052	0.0031	0.0042	0.1323	0.0877	0.0046	0.0066	0.0046	0.027	0.0055	0.0083	0.1809
3	rs62255889	5218638	1.18	0.173671271070618	1.58	0.577869115575703	0.122575863463925	0.034851966632784	0.1227	0.0779	0.004	0.005	0.0072	0.0039	0.005	0.0134	0.1601	0.005	0.0053	0.0073	0.0989	0.0111	0.0052	0.0031	0.0042	0.1324	0.0877	0.0046	0.0065	0.0046	0.027	0.0055	0.0083	0.1809
3	rs78006460	5227310	1.18	0.173671271070618	1.57	0.614941920479678	0.116762456211715	0.0314573291534159	0.1223	0.0776	0.0042	0.005	0.0072	0.0039	0.0048	0.0135	0.1601	0.0049	0.0053	0.0074	0.0989	0.0112	0.0052	0.0031	0.0043	0.133	0.0879	0.0046	0.0063	0.0046	0.027	0.0057	0.0083	0.1806
3	rs115578554	5227522	1.18	0.173671271070618	1.57	0.614941920479678	0.109997285613495	0.0278961102155838	0.1223	0.0777	0.0042	0.0049	0.0072	0.0039	0.0048	0.0135	0.1601	0.0049	0.0053	0.0074	0.0989	0.0112	0.0052	0.0031	0.0043	0.133	0.0879	0.0046	0.0063	0.0046	0.027	0.0057	0.0083	0.1806
3	rs78613621	5230697	1.18	0.173671271070618	1.57	0.614941920479678	0.105758224865632	0.0401018709599281	0.1216	0.0772	0.0044	0.0049	0.0072	0.0038	0.0044	0.0136	0.16	0.0049	0.0054	0.0076	0.0989	0.0115	0.0052	0.0031	0.0043	0.1339	0.0882	0.0046	0.006	0.0046	0.0271	0.006	0.0083	0.18
3	rs78664388	5231106	1.18	0.173671271070618	1.57	0.614941920479678	0.109533293739745	0.0419442590987126	0.1215	0.0771	0.0045	0.0049	0.0072	0.0039	0.0044	0.0136	0.16	0.0049	0.0054	0.0077	0.0989	0.0115	0.0052	0.0031	0.0043	0.1341	0.0882	0.0046	0.0059	0.0046	0.0271	0.006	0.0083	0.1799
3	rs343419	5232074	1.17	0.196050020118376	1.57	0.614941920479678	0.129466186394876	0.0943930257383542	0.1213	0.077	0.0045	0.0049	0.0072	0.0039	0.0043	0.0137	0.1599	0.0049	0.0054	0.0077	0.0989	0.0116	0.0052	0.0031	0.0044	0.1343	0.0883	0.0046	0.0059	0.0046	0.0271	0.0061	0.0084	0.1797
3	rs410509	5241309	1.17	0.196050020118376	1.56	0.653525583231	0.169667114817822	0.192414099329676	0.1207	0.0764	0.0049	0.0049	0.0072	0.0039	0.0043	0.0138	0.1589	0.0049	0.0055	0.0079	0.0989	0.012	0.0053	0.0031	0.0044	0.135	0.0883	0.0048	0.0056	0.0047	0.0271	0.0064	0.0084	0.1794
3	rs76078633	5255494	1.17	0.196050020118376	1.55	0.693638871087907	0.179359842427428	0.253750074403435	0.1207	0.0763	0.0049	0.0048	0.0072	0.0039	0.0043	0.0139	0.1588	0.0049	0.0056	0.008	0.0989	0.0121	0.0053	0.003	0.0044	0.1352	0.0887	0.0048	0.0056	0.0047	0.027	0.0065	0.0084	0.1791
3	rs75860203	5256395	1.17	0.196050020118376	1.52	0.823332010267983	0.139157190511373	0.267069877555314	0.1209	0.0763	0.0049	0.0048	0.0072	0.0039	0.0043	0.0139	0.1588	0.0049	0.0056	0.0078	0.0989	0.012	0.0053	0.003	0.0044	0.1353	0.0888	0.005	0.0057	0.0047	0.0269	0.0064	0.0084	0.179
3	rs341985	5256856	1.16	0.220431575918666	1.5	0.917750694748585	0.140739249316416	0.297648185287458	0.121	0.0763	0.0049	0.0047	0.0072	0.0039	0.0043	0.0139	0.1588	0.0049	0.0057	0.0076	0.0987	0.0122	0.0053	0.003	0.0044	0.1353	0.0889	0.005	0.0057	0.0047	0.0269	0.0064	0.0083	0.179
3	rs187553453	5257030	1.16	0.220431575918666	1.5	0.917750694748585	0.135590101578733	0.276762643611842	0.121	0.0762	0.0049	0.0047	0.0072	0.004	0.0043	0.0139	0.159	0.0049	0.0057	0.0076	0.0985	0.0122	0.0053	0.003	0.0044	0.1354	0.0889	0.005	0.0057	0.0047	0.0268	0.0064	0.0082	0.179
3	rs370476	5258431	1.16	0.220431575918666	1.5	0.917750694748585	0.110873972242841	0.259871150888827	0.1216	0.0764	0.0049	0.0046	0.0072	0.004	0.0043	0.0138	0.1594	0.0048	0.0059	0.0076	0.0985	0.0118	0.0052	0.003	0.0043	0.1352	0.0893	0.0049	0.0058	0.0047	0.0266	0.0064	0.0079	0.1787
3	rs464392	5260299	1.17	0.196050020118376	1.5	0.917750694748585	0.0785610703486473	0.327373311571204	0.1214	0.077	0.0049	0.0044	0.0072	0.004	0.0044	0.014	0.1595	0.0049	0.0058	0.0075	0.0985	0.0117	0.0053	0.0032	0.0043	0.135	0.0896	0.005	0.0059	0.0047	0.0265	0.0063	0.0079	0.1782
3	rs3889536	5263363	1.17	0.196050020118376	1.5	0.917750694748585	0.0238239339028023	0.273751096270403	0.121	0.0784	0.0049	0.0041	0.0072	0.0039	0.0044	0.0141	0.1598	0.0049	0.0057	0.0072	0.0984	0.0116	0.0054	0.0034	0.0043	0.1348	0.0894	0.005	0.0061	0.0047	0.0263	0.0062	0.0078	0.1776
3	rs406376	5263847	1.17	0.196050020118376	1.5	0.917750694748585	0.0191614210568312	0.2668404056607	0.1214	0.0786	0.0049	0.0041	0.0072	0.0039	0.0044	0.0141	0.1602	0.005	0.0056	0.007	0.0984	0.0115	0.0053	0.0035	0.0043	0.1348	0.0895	0.005	0.0062	0.0047	0.0259	0.0062	0.0077	0.1775
3	rs35578948	5264569	1.17	0.196050020118376	1.5	0.917750694748585	0.0149835898375724	0.197803209103784	0.1213	0.0789	0.0049	0.004	0.0072	0.0039	0.0043	0.0141	0.1604	0.005	0.0056	0.007	0.0986	0.0118	0.0053	0.0035	0.0042	0.135	0.0892	0.005	0.0062	0.0047	0.0259	0.0062	0.0077	0.177
3	rs463156	5267251	1.17	0.196050020118376	1.5	0.917750694748585	0.0145618785653919	0.182902789551251	0.1216	0.0791	0.0049	0.0039	0.0074	0.0038	0.0042	0.0142	0.161	0.005	0.0056	0.0069	0.099	0.0119	0.0053	0.0035	0.0042	0.1343	0.089	0.005	0.0064	0.0046	0.026	0.0061	0.0078	0.1764
3	rs13088138	5269055	1.18	0.173671271070618	1.5	0.917750694748585	0.00587478424342422	0.109272280801697	0.122	0.0794	0.0048	0.0037	0.0073	0.0037	0.0041	0.0143	0.1615	0.005	0.0056	0.0068	0.0987	0.0119	0.0052	0.0034	0.004	0.1343	0.0892	0.005	0.0064	0.0047	0.026	0.0061	0.0078	0.176
3	rs17042078	5270312	1.17	0.196050020118376	1.5	0.917750694748585	0.00238120912135806	0.0662739246303819	0.1227	0.0798	0.0047	0.0035	0.0072	0.0036	0.004	0.0145	0.1623	0.005	0.0055	0.0066	0.0981	0.012	0.0053	0.0032	0.0037	0.1342	0.0895	0.0049	0.0063	0.0049	0.0261	0.006	0.0078	0.1754
3	rs76931940	5270487	1.17	0.196050020118376	1.5	0.917750694748585	0.00301946420240248	0.0877398470770927	0.1228	0.0798	0.0047	0.0035	0.0072	0.0037	0.004	0.0145	0.1624	0.005	0.0055	0.0065	0.098	0.012	0.0053	0.0032	0.0037	0.1342	0.0895	0.005	0.0063	0.0049	0.0262	0.006	0.0078	0.1753
3	rs13063420	5270624	1.17	0.196050020118376	1.5	0.917750694748585	0.00353339513220258	0.0853618454965453	0.1227	0.0799	0.0047	0.0035	0.0072	0.0037	0.004	0.0145	0.1621	0.005	0.0055	0.0065	0.0985	0.0122	0.0054	0.0033	0.0038	0.1338	0.0895	0.005	0.0063	0.0049	0.0262	0.006	0.0079	0.175
3	rs114751337	5270867	1.18	0.173671271070618	1.5	0.917750694748585	0.00133759088237243	0.0222984157894186	0.1225	0.0797	0.0047	0.0034	0.0073	0.0037	0.004	0.0145	0.1621	0.0049	0.0054	0.0065	0.0985	0.0121	0.0054	0.0033	0.0038	0.1337	0.0893	0.0049	0.0064	0.005	0.0262	0.0061	0.008	0.1751
3	rs114023186	5272484	1.18	0.173671271070618	1.49	0.967391925764805	0.00120889266368517	0.0274302294344924	0.122	0.0792	0.0051	0.003	0.0073	0.0037	0.0038	0.015	0.1641	0.0046	0.0049	0.0063	0.0989	0.0119	0.0059	0.0033	0.0041	0.1322	0.0887	0.0049	0.0068	0.0054	0.0257	0.0061	0.0082	0.1756
3	rs406670	5274305	1.17	0.196050020118376	1.49	0.967391925764805	0.00193161149738642	0.0371677161631349	0.1219	0.0791	0.0051	0.003	0.0073	0.0038	0.0038	0.015	0.1644	0.0046	0.0048	0.0063	0.099	0.0118	0.006	0.0033	0.0041	0.1319	0.0886	0.0049	0.0068	0.0054	0.0257	0.0061	0.0082	0.1756
3	rs9875738	5275413	1.17	0.196050020118376	1.5	0.917750694748585	0.00571171052893901	0.0517024860776062	0.1223	0.0791	0.0051	0.0028	0.0074	0.0038	0.0038	0.0151	0.1646	0.0046	0.0048	0.0063	0.0992	0.0118	0.006	0.0033	0.0041	0.1315	0.0883	0.0049	0.007	0.0055	0.0256	0.0061	0.0083	0.1756
3	rs464951	5277099	1.17	0.196050020118376	1.51	0.869735485018148	0.00681022775313977	0.0884351260480472	0.1223	0.0788	0.0051	0.0029	0.0074	0.0039	0.0037	0.0151	0.164	0.0046	0.0048	0.0064	0.0991	0.012	0.0061	0.0033	0.0041	0.1314	0.0885	0.0049	0.0071	0.0057	0.0258	0.0061	0.0083	0.1755
3	rs462399	5277624	1.17	0.196050020118376	1.51	0.869735485018148	0.00853985369747388	0.118667049711848	0.1224	0.0787	0.0052	0.0028	0.0074	0.004	0.0037	0.0149	0.1645	0.0046	0.0049	0.0065	0.0987	0.0121	0.0061	0.0032	0.0042	0.1314	0.0889	0.0049	0.0071	0.0058	0.0257	0.0062	0.0083	0.1751
3	rs114331392	5279936	1.17	0.196050020118376	1.52	0.823332010267983	0.00960858192486761	0.13730679929143	0.123	0.0779	0.0053	0.0029	0.0074	0.0041	0.0037	0.015	0.1657	0.0046	0.0049	0.0065	0.0981	0.0122	0.0062	0.0032	0.0043	0.1311	0.0884	0.0048	0.0073	0.006	0.0249	0.0064	0.0085	0.1748
3	rs6778544	5280287	1.17	0.196050020118376	1.56	0.653525583231	0.0177136475338508	0.220390224613023	0.1231	0.0777	0.0053	0.0028	0.0074	0.0041	0.0037	0.0151	0.1659	0.0046	0.005	0.0066	0.0981	0.0122	0.0065	0.0032	0.0043	0.1312	0.0881	0.0048	0.0072	0.0061	0.0246	0.0064	0.0086	0.1743
3	rs114020240	5287334	1.16	0.220431575918666	1.57	0.614941920479678	0.0323619007145031	0.36305609007828	0.1201	0.0779	0.0056	0.0026	0.0076	0.0039	0.0034	0.0154	0.165	0.0047	0.0051	0.0069	0.0972	0.012	0.0072	0.0028	0.0038	0.1312	0.0884	0.0049	0.0074	0.0067	0.0249	0.0064	0.0096	0.1761
3	rs9833854	5289558	1.15	0.246899131395369	1.57	0.614941920479678	0.0597449357783728	0.46396931963904	0.1201	0.0779	0.0056	0.0026	0.0076	0.0039	0.0034	0.0155	0.1648	0.0047	0.0051	0.0069	0.0972	0.012	0.0072	0.0028	0.0038	0.1312	0.0884	0.0049	0.0074	0.0067	0.025	0.0065	0.0096	0.1763
3	rs111349242	5289576	1.15	0.246899131395369	1.58	0.577869115575703	0.0580060695551763	0.474349628098756	0.12	0.0779	0.0056	0.0026	0.0077	0.0038	0.0034	0.0155	0.1648	0.0047	0.0051	0.0069	0.0972	0.012	0.0072	0.0028	0.0038	0.1313	0.0884	0.0049	0.0074	0.0067	0.025	0.0065	0.0096	0.1763
3	rs466718	5290450	1.15	0.246899131395369	1.58	0.577869115575703	0.0846980787930335	0.527258924046138	0.1197	0.0778	0.0056	0.0025	0.0077	0.0037	0.0034	0.0174	0.1637	0.0047	0.0051	0.007	0.0972	0.0119	0.0073	0.0028	0.0038	0.1318	0.0885	0.0048	0.0073	0.0069	0.0249	0.0065	0.0096	0.1754
3	rs73809835	5295701	1.15	0.246899131395369	1.58	0.577869115575703	0.104588700607576	0.691809331261264	0.1192	0.0775	0.0056	0.0024	0.0077	0.0038	0.0033	0.0174	0.1643	0.0046	0.0051	0.0069	0.0967	0.0119	0.0074	0.0023	0.0035	0.133	0.0888	0.0045	0.0076	0.007	0.0248	0.0067	0.0094	0.1755
3	rs73809838	5300281	1.15	0.246899131395369	1.58	0.577869115575703	0.116507457700594	0.786814039963275	0.1189	0.0771	0.0055	0.0024	0.0077	0.0038	0.0032	0.0175	0.1645	0.0044	0.0051	0.0068	0.0957	0.0118	0.0075	0.0023	0.0033	0.1338	0.0889	0.0042	0.0079	0.007	0.0249	0.0069	0.0093	0.1763
3	rs6774516	5302341	1.15	0.246899131395369	1.58	0.577869115575703	0.146230873907002	0.893883112796482	0.1199	0.0767	0.0054	0.0023	0.0078	0.0038	0.0033	0.0176	0.1642	0.0045	0.0051	0.0068	0.0946	0.0119	0.0076	0.0023	0.0033	0.1344	0.0887	0.0041	0.0081	0.007	0.025	0.0069	0.0092	0.1767
3	rs341996	5303014	1.14	0.275532638758866	1.58	0.577869115575703	0.122692725230898	0.963271015595443	0.1201	0.0767	0.0053	0.0026	0.0077	0.0038	0.0033	0.0176	0.1644	0.0044	0.0051	0.0066	0.0944	0.0118	0.0077	0.0023	0.0033	0.1342	0.0882	0.0041	0.0081	0.007	0.025	0.0072	0.0094	0.1768
3	rs163675	5303158	1.14	0.275532638758866	1.58	0.577869115575703	0.141757386711994	1.00394489085892	0.1201	0.0766	0.0053	0.0026	0.0077	0.0038	0.0033	0.0176	0.1646	0.0044	0.0051	0.0066	0.0944	0.0117	0.0077	0.0023	0.0033	0.1342	0.0881	0.0041	0.0081	0.007	0.025	0.0073	0.0094	0.1767
3	rs116833764	5303190	1.14	0.275532638758866	1.57	0.614941920479678	0.129164468299429	0.948044284106389	0.1201	0.0765	0.0053	0.0026	0.0077	0.0038	0.0034	0.0176	0.1646	0.0044	0.0051	0.0066	0.0943	0.0118	0.0077	0.0023	0.0035	0.1342	0.088	0.0041	0.0081	0.007	0.025	0.0073	0.0093	0.1766
3	rs188151266	5305472	1.14	0.275532638758866	1.57	0.614941920479678	0.122838897869074	1.08575115222967	0.12	0.0761	0.0053	0.0028	0.0079	0.0038	0.0033	0.0178	0.1647	0.0045	0.0053	0.0066	0.0943	0.0117	0.0079	0.0024	0.0035	0.1342	0.0877	0.0042	0.0081	0.007	0.025	0.0073	0.0093	0.1765
3	rs73117957	5305642	1.14	0.275532638758866	1.56	0.653525583231	0.119964402008865	1.07211449376012	0.12	0.0761	0.0053	0.0028	0.0079	0.0038	0.0033	0.0178	0.1647	0.0045	0.0053	0.0066	0.0943	0.0117	0.008	0.0024	0.0035	0.1342	0.0877	0.0042	0.0081	0.007	0.025	0.0073	0.0093	0.1765
3	rs61081847	5305910	1.14	0.275532638758866	1.56	0.653525583231	0.128592377236108	1.06871036346828	0.1199	0.076	0.0053	0.0028	0.0079	0.0038	0.0033	0.0178	0.1646	0.0045	0.0053	0.0066	0.0942	0.0117	0.008	0.0024	0.0035	0.1345	0.0877	0.0042	0.0081	0.007	0.025	0.0073	0.0093	0.1764
3	rs73006716	5306118	1.14	0.275532638758866	1.56	0.653525583231	0.111341460947542	0.975677639648889	0.1199	0.076	0.0053	0.0028	0.0079	0.0038	0.0033	0.0178	0.1648	0.0045	0.0053	0.0066	0.0942	0.0117	0.008	0.0024	0.0035	0.1345	0.0876	0.0042	0.0081	0.007	0.0249	0.0073	0.0093	0.1764
3	rs342002	5307071	1.13	0.306408690300974	1.56	0.653525583231	0.14007348064116	1.14602704277842	0.1198	0.0756	0.0053	0.0028	0.008	0.0038	0.0033	0.0179	0.1653	0.0045	0.0054	0.0066	0.0943	0.0116	0.0081	0.0025	0.0035	0.1346	0.0877	0.0042	0.0081	0.007	0.0248	0.0072	0.0093	0.1764
3	rs237215	5308153	1.13	0.306408690300974	1.55	0.693638871087907	0.113557718850629	1.04526136983963	0.1195	0.0753	0.0053	0.0028	0.008	0.0038	0.0033	0.0179	0.1653	0.0044	0.0055	0.0066	0.094	0.0115	0.0081	0.0025	0.0035	0.1347	0.0878	0.0042	0.0081	0.007	0.0248	0.0072	0.0094	0.1766
3	rs12493379	5310024	1.13	0.306408690300974	1.55	0.693638871087907	0.13269060227665	1.15046066190059	0.1189	0.0752	0.0054	0.0028	0.008	0.0039	0.0033	0.018	0.1654	0.0044	0.0056	0.0067	0.0942	0.0113	0.0081	0.0025	0.0034	0.1348	0.0877	0.0042	0.0081	0.0071	0.0247	0.0073	0.0094	0.1769
3	rs342006	5312323	1.13	0.306408690300974	1.55	0.693638871087907	0.140929815894667	1.23061571698605	0.1185	0.0752	0.0054	0.0028	0.008	0.0039	0.0033	0.018	0.1654	0.0044	0.0056	0.0067	0.0941	0.0112	0.0081	0.0025	0.0034	0.1348	0.0876	0.0042	0.0081	0.0071	0.0247	0.0073	0.0094	0.1771
3	rs80279940	5315372	1.13	0.306408690300974	1.55	0.693638871087907	0.13269060227665	1.25159372457047	0.1171	0.0753	0.0055	0.0029	0.0081	0.0038	0.0034	0.0181	0.1654	0.0045	0.0057	0.0065	0.0942	0.0111	0.0079	0.0026	0.0034	0.1356	0.0875	0.0044	0.0081	0.007	0.0246	0.0074	0.0096	0.1777
3	rs74850238	5319321	1.13	0.306408690300974	1.55	0.693638871087907	0.135621150225416	1.12488727986628	0.1164	0.0752	0.0055	0.0029	0.0085	0.0038	0.0034	0.0181	0.1654	0.0045	0.0058	0.0063	0.0942	0.0109	0.0078	0.0026	0.0034	0.136	0.0874	0.0046	0.0081	0.0069	0.0245	0.0075	0.0097	0.178
3	rs62254300	5319571	1.13	0.306408690300974	1.55	0.693638871087907	0.149007315896098	1.20605470862891	0.1164	0.0752	0.0055	0.0029	0.0085	0.0038	0.0034	0.0181	0.1654	0.0045	0.0058	0.0063	0.0942	0.0109	0.0078	0.0026	0.0034	0.136	0.0874	0.0046	0.0081	0.0069	0.0245	0.0075	0.0097	0.1781
3	rs78952133	5326646	1.13	0.306408690300974	1.55	0.693638871087907	0.152080632044983	1.13848062701257	0.1162	0.0753	0.0055	0.0029	0.0085	0.0037	0.0034	0.018	0.1653	0.0045	0.0058	0.0062	0.0942	0.0109	0.0078	0.0026	0.0034	0.1363	0.0873	0.0046	0.0081	0.0068	0.0245	0.0075	0.0097	0.1782
3	rs6442942	5328275	1.13	0.306408690300974	1.55	0.693638871087907	0.189818507204639	1.27748389721831	0.1162	0.0753	0.0055	0.0029	0.0085	0.0037	0.0034	0.018	0.1653	0.0045	0.0059	0.0061	0.0942	0.0109	0.0078	0.0026	0.0034	0.1363	0.0874	0.0047	0.0081	0.0068	0.0245	0.0075	0.0097	0.1782
3	rs75891775	5330821	1.12	0.339600448506511	1.55	0.693638871087907	0.154686928669481	1.15966615625275	0.116	0.0753	0.0056	0.0029	0.0085	0.0037	0.0034	0.018	0.1653	0.0045	0.0059	0.0061	0.0942	0.0108	0.0078	0.0026	0.0034	0.1365	0.0874	0.0047	0.0081	0.0068	0.0244	0.0075	0.0097	0.1781
3	rs77735903	5335102	1.12	0.339600448506511	1.56	0.653525583231	0.155763751032563	1.15456862140604	0.1154	0.0757	0.0058	0.003	0.0086	0.0036	0.0035	0.0179	0.1653	0.0044	0.0059	0.0059	0.0945	0.0104	0.0078	0.0028	0.0035	0.1369	0.0876	0.0047	0.0081	0.0067	0.0241	0.0076	0.0098	0.1777
3	rs1391962	5337049	1.12	0.339600448506511	1.56	0.653525583231	0.188798780398201	1.2140108829796	0.1153	0.0758	0.0058	0.003	0.0086	0.0036	0.0035	0.0179	0.1653	0.0044	0.006	0.0059	0.0945	0.0103	0.0078	0.0028	0.0035	0.137	0.0876	0.0047	0.0081	0.0067	0.0241	0.0076	0.0099	0.1777
3	rs4685900	5338581	1.12	0.339600448506511	1.57	0.614941920479678	0.228453778543689	1.30900749399462	0.1153	0.0759	0.0058	0.003	0.0086	0.0036	0.0036	0.0179	0.1653	0.0044	0.006	0.0058	0.0945	0.0103	0.0078	0.0028	0.0035	0.1369	0.0876	0.0047	0.0081	0.0067	0.024	0.0076	0.0099	0.1777
3	rs73117974	5344751	1.12	0.339600448506511	1.56	0.653525583231	0.245332619758432	1.39041211586844	0.1147	0.076	0.006	0.0031	0.0086	0.0037	0.0036	0.0178	0.1653	0.0045	0.0061	0.0059	0.095	0.0102	0.0077	0.0029	0.0036	0.1369	0.0872	0.0047	0.0081	0.0067	0.0238	0.0078	0.01	0.1776
3	rs76612366	5346741	1.12	0.339600448506511	1.56	0.653525583231	0.224525201431714	1.34201039767099	0.1145	0.0761	0.006	0.0031	0.0086	0.0038	0.0037	0.0178	0.1654	0.0046	0.0062	0.0059	0.0951	0.0102	0.0076	0.003	0.0036	0.1368	0.087	0.0047	0.008	0.0066	0.0239	0.0079	0.01	0.1774
3	rs9839694	5353525	1.11	0.375177619549844	1.56	0.653525583231	0.326685757049695	1.40366158390805	0.1136	0.0762	0.0062	0.0032	0.0086	0.0039	0.0039	0.0174	0.1656	0.0048	0.0063	0.0059	0.0961	0.01	0.0072	0.0032	0.0037	0.1364	0.0864	0.0047	0.0079	0.0065	0.0239	0.0082	0.0103	0.1773
3	rs115758647	5357077	1.11	0.375177619549844	1.57	0.614941920479678	0.368155838019279	1.42766456976476	0.1132	0.0763	0.0062	0.0034	0.0086	0.0041	0.0039	0.0173	0.1659	0.0049	0.0063	0.0059	0.0962	0.0099	0.0071	0.0033	0.0037	0.1364	0.0858	0.0047	0.0079	0.0065	0.0239	0.0084	0.0103	0.1773
3	rs398708	5357532	1.11	0.375177619549844	1.53	0.778525311864042	0.408670226023518	1.55434284830146	0.1132	0.0763	0.0062	0.0034	0.0086	0.0041	0.0039	0.0173	0.1659	0.0049	0.0063	0.0059	0.0962	0.0099	0.0071	0.0033	0.0037	0.1363	0.0857	0.0047	0.0079	0.0065	0.0239	0.0084	0.0103	0.1775
3	rs408464	5359506	1.11	0.375177619549844	1.53	0.778525311864042	0.405990185287612	1.58670711043723	0.1132	0.0762	0.0062	0.0035	0.0085	0.0041	0.004	0.0173	0.1654	0.0049	0.0064	0.0061	0.0959	0.0099	0.0069	0.0033	0.0037	0.1365	0.0857	0.0047	0.0079	0.0064	0.024	0.0084	0.0108	0.1774
3	rs9790087	5369887	1.1	0.413206464175836	1.53	0.778525311864042	0.314082456047465	1.50728322081934	0.1128	0.0764	0.0059	0.0038	0.0086	0.0042	0.0042	0.0165	0.1648	0.0053	0.0066	0.0061	0.0977	0.0097	0.0068	0.0039	0.0038	0.1355	0.0858	0.0048	0.0076	0.0061	0.0239	0.0082	0.0108	0.1777
3	rs55954355	5371739	1.12	0.339600448506511	1.52	0.823332010267983	0.260251047410281	1.20887146391723	0.1199	0.0782	0.0056	0.0039	0.0086	0.0041	0.0041	0.0161	0.1708	0.0053	0.0066	0.006	0.0962	0.009	0.0065	0.0041	0.0037	0.1323	0.0822	0.0048	0.0076	0.0061	0.0238	0.0079	0.0106	0.1734
3	rs365900	5372433	1.13	0.306408690300974	1.52	0.823332010267983	0.181416935973276	0.961365068248824	0.122	0.0791	0.0054	0.004	0.0088	0.0042	0.0041	0.016	0.1723	0.0054	0.0066	0.006	0.0955	0.0091	0.0067	0.0042	0.0038	0.1311	0.0816	0.0048	0.0075	0.0059	0.0239	0.0079	0.0104	0.1709
3	rs1114430	5373391	1.13	0.306408690300974	1.52	0.823332010267983	0.154384866349639	0.96009484849772	0.1227	0.0792	0.0055	0.0042	0.0087	0.0043	0.0047	0.0161	0.1729	0.0054	0.0066	0.006	0.0954	0.009	0.0069	0.0044	0.0039	0.1307	0.0812	0.0049	0.0077	0.0059	0.0239	0.0078	0.0104	0.1693
3	rs13064502	5374404	1.12	0.339600448506511	1.52	0.823332010267983	0.184304732904821	0.846875275072531	0.1237	0.08	0.0054	0.0047	0.0085	0.0043	0.0049	0.0158	0.1727	0.0053	0.0069	0.0059	0.0933	0.0085	0.0068	0.0048	0.004	0.1312	0.0807	0.0048	0.0081	0.0055	0.0239	0.0079	0.0105	0.1691
3	rs7629289	5375206	1.12	0.339600448506511	1.52	0.823332010267983	0.197276613890778	0.668344070436131	0.1241	0.0802	0.0051	0.0053	0.0084	0.0045	0.0052	0.0159	0.172	0.0052	0.0069	0.006	0.0917	0.0083	0.0066	0.0055	0.0043	0.1312	0.0809	0.0048	0.0085	0.0053	0.0241	0.0079	0.0107	0.1687
3	rs113705641	5375733	1.12	0.339600448506511	1.52	0.823332010267983	0.218498649833577	0.725023221357615	0.124	0.0803	0.0051	0.0054	0.0084	0.0046	0.0053	0.0159	0.1722	0.0052	0.0069	0.0059	0.0915	0.0083	0.0066	0.0055	0.0045	0.1308	0.081	0.0048	0.0085	0.0052	0.0241	0.0079	0.0109	0.1683
3	rs9862132	5376325	1.12	0.339600448506511	1.52	0.823332010267983	0.251401552850723	0.829422295009096	0.1242	0.0803	0.0051	0.0054	0.0084	0.0046	0.0053	0.0158	0.1722	0.0052	0.0069	0.0058	0.0915	0.0083	0.0066	0.0055	0.0045	0.1307	0.0811	0.0048	0.0085	0.0051	0.0242	0.0079	0.011	0.168
3	rs74576448	5376616	1.12	0.339600448506511	1.51	0.869735485018148	0.24128859061688	0.833277037244739	0.1241	0.0803	0.0051	0.0055	0.0084	0.0046	0.0054	0.0158	0.1721	0.0052	0.0068	0.0058	0.0917	0.0082	0.0066	0.0057	0.0045	0.1307	0.0811	0.005	0.0085	0.0051	0.0241	0.0078	0.011	0.1679
3	rs73807834	5377316	1.11	0.375177619549844	1.51	0.869735485018148	0.233949409528613	0.819724997795154	0.1241	0.0804	0.0052	0.0055	0.0084	0.0046	0.0053	0.016	0.1719	0.0052	0.0069	0.0058	0.0915	0.0082	0.0066	0.0058	0.0045	0.1309	0.081	0.005	0.0085	0.005	0.0241	0.0077	0.011	0.168
3	rs9836671	5380959	1.11	0.375177619549844	1.51	0.869735485018148	0.319142875920493	0.689587807970537	0.1241	0.0805	0.0052	0.0057	0.0084	0.0048	0.0055	0.016	0.1721	0.0051	0.007	0.0057	0.0909	0.0082	0.0065	0.0058	0.0047	0.1308	0.0802	0.0051	0.0086	0.005	0.0241	0.008	0.0109	0.1681
3	rs56175638	5382119	1.11	0.375177619549844	1.51	0.869735485018148	0.263555856144891	0.629073813925657	0.1239	0.081	0.0051	0.0057	0.0085	0.0048	0.0057	0.0159	0.1721	0.0051	0.007	0.0058	0.0908	0.0082	0.0065	0.0058	0.0046	0.1311	0.0796	0.0051	0.0086	0.0049	0.024	0.0078	0.0109	0.1681
3	rs79510882	5384472	1.11	0.375177619549844	1.51	0.869735485018148	0.239388181078556	0.576132290499847	0.1238	0.0812	0.0051	0.0057	0.0087	0.0048	0.0059	0.0159	0.1723	0.0051	0.0071	0.0058	0.0903	0.0084	0.0065	0.0058	0.0047	0.1312	0.0794	0.0051	0.0085	0.0049	0.0239	0.0077	0.011	0.1681
3	rs114147060	5385344	1.11	0.375177619549844	1.51	0.869735485018148	0.249457699884853	0.608857629892814	0.1237	0.0813	0.0051	0.0057	0.0087	0.0048	0.0059	0.0159	0.1723	0.0051	0.0071	0.0058	0.0902	0.0084	0.0065	0.006	0.0047	0.1311	0.0794	0.0052	0.0086	0.0049	0.0239	0.0076	0.0109	0.168
3	rs6803556	5386409	1.11	0.375177619549844	1.5	0.917750694748585	0.255358685898269	0.738525161252664	0.1238	0.0813	0.0052	0.0057	0.0087	0.005	0.0061	0.016	0.1723	0.0051	0.0071	0.0059	0.0899	0.0084	0.0066	0.0061	0.0047	0.1306	0.0794	0.0052	0.0086	0.0049	0.0238	0.0076	0.0109	0.1681
3	rs6442945	5388668	1.11	0.375177619549844	1.5	0.917750694748585	0.198167105251851	0.734168544820676	0.1237	0.0812	0.0053	0.0057	0.0087	0.0051	0.0062	0.016	0.1719	0.0051	0.0071	0.006	0.0895	0.0085	0.0066	0.0061	0.0049	0.1304	0.0796	0.0052	0.0086	0.0049	0.0239	0.0074	0.0109	0.1682
3	rs62256999	5397153	1.11	0.375177619549844	1.5	0.917750694748585	0.125162506644569	0.64812926674618	0.1239	0.0814	0.0054	0.0057	0.0086	0.0052	0.0063	0.0159	0.1718	0.0051	0.0071	0.0058	0.0895	0.0085	0.0065	0.0062	0.0049	0.1303	0.0798	0.0052	0.0086	0.0049	0.0238	0.0072	0.0108	0.1682
3	rs62257000	5399374	1.11	0.375177619549844	1.5	0.917750694748585	0.118958096539025	0.642442460926803	0.124	0.0814	0.0054	0.0058	0.0086	0.0052	0.0063	0.0159	0.1716	0.0051	0.0071	0.0058	0.0895	0.0085	0.0065	0.0062	0.0049	0.1303	0.0798	0.0052	0.0086	0.0049	0.0238	0.0072	0.0108	0.1681
3	rs9311501	5404904	1.12	0.339600448506511	1.5	0.917750694748585	0.106426329649229	0.61692542067132	0.124	0.0815	0.0054	0.0058	0.0086	0.0053	0.0063	0.0159	0.1716	0.0051	0.0071	0.0058	0.0894	0.0085	0.0065	0.0063	0.0049	0.1303	0.0799	0.0052	0.0086	0.0049	0.0238	0.0072	0.0108	0.1681
3	rs10510302	5408302	1.12	0.339600448506511	1.5	0.917750694748585	0.104827264046854	0.630523745108975	0.1239	0.0814	0.0053	0.0057	0.0086	0.0053	0.0064	0.016	0.1715	0.005	0.0071	0.0058	0.0894	0.0086	0.0065	0.0063	0.0048	0.1305	0.0801	0.0052	0.0085	0.0049	0.0237	0.0071	0.0107	0.168
3	rs17042380	5420067	1.12	0.339600448506511	1.5	0.917750694748585	0.103875037490147	0.795511311557865	0.1264	0.0804	0.0054	0.0058	0.0089	0.0061	0.0071	0.016	0.1733	0.0047	0.0067	0.0057	0.0897	0.0093	0.0065	0.0064	0.0052	0.1309	0.0771	0.0055	0.0087	0.0052	0.022	0.006	0.0099	0.1673
3	rs9846502	5427525	1.12	0.339600448506511	1.5	0.917750694748585	0.119216365790635	0.773427056158289	0.1265	0.0805	0.0054	0.0058	0.009	0.0062	0.0072	0.016	0.1737	0.0045	0.0066	0.0058	0.0897	0.0093	0.0066	0.0064	0.0053	0.1306	0.0769	0.0055	0.0087	0.0052	0.022	0.0057	0.0099	0.1673
3	rs9842582	5427679	1.12	0.339600448506511	1.5	0.917750694748585	0.121440016388201	0.780418644538188	0.1265	0.0805	0.0054	0.0058	0.009	0.0062	0.0072	0.016	0.1737	0.0045	0.0066	0.0057	0.0896	0.0093	0.0066	0.0064	0.0053	0.1306	0.0769	0.0055	0.0087	0.0052	0.0221	0.0057	0.0099	0.1673
3	rs7620628	5430889	1.11	0.375177619549844	1.51	0.869735485018148	0.142300056985095	0.836517902783271	0.1264	0.0805	0.0054	0.0059	0.0091	0.0063	0.0072	0.0161	0.1738	0.0045	0.0066	0.0057	0.0897	0.0093	0.0065	0.0064	0.0054	0.1307	0.0766	0.0055	0.0087	0.0053	0.0221	0.0057	0.0099	0.167
3	rs62254101	5432325	1.11	0.375177619549844	1.51	0.869735485018148	0.162870574546675	0.890910440253776	0.1264	0.0805	0.0053	0.0059	0.0091	0.0064	0.0073	0.0161	0.1738	0.0046	0.0066	0.0057	0.09	0.0093	0.0065	0.0064	0.0054	0.1308	0.0764	0.0055	0.0088	0.0053	0.0221	0.0057	0.0099	0.1667
3	rs17042413	5432511	1.11	0.375177619549844	1.51	0.869735485018148	0.174961274138844	0.942821175682631	0.1263	0.0806	0.0053	0.0059	0.0092	0.0064	0.0073	0.0162	0.1738	0.0046	0.0066	0.0056	0.09	0.0093	0.0065	0.0064	0.0054	0.1308	0.0762	0.0055	0.0088	0.0054	0.0221	0.0057	0.0099	0.1666
3	rs17801949	5432939	1.11	0.375177619549844	1.52	0.823332010267983	0.158032623963303	0.872805386023012	0.1263	0.0805	0.0053	0.0059	0.0091	0.0064	0.0073	0.0162	0.1738	0.0046	0.0067	0.0056	0.0899	0.0094	0.0064	0.0064	0.0054	0.1308	0.0763	0.0055	0.0088	0.0054	0.0221	0.0056	0.0099	0.1665
3	rs78185754	5433633	1.11	0.375177619549844	1.52	0.823332010267983	0.167829439830291	0.914433112052589	0.1264	0.0805	0.0053	0.0058	0.0091	0.0065	0.0073	0.0162	0.1739	0.0046	0.0067	0.0056	0.09	0.0094	0.0064	0.0064	0.0054	0.1309	0.0763	0.0055	0.0088	0.0054	0.022	0.0056	0.0099	0.1664
3	rs4685920	5434345	1.11	0.375177619549844	1.52	0.823332010267983	0.208033367414901	1.05349777958881	0.1264	0.0804	0.0052	0.0059	0.0092	0.0065	0.0075	0.0164	0.1745	0.0047	0.0068	0.0054	0.0896	0.0095	0.0063	0.0066	0.0057	0.131	0.0761	0.0055	0.0089	0.0054	0.022	0.0055	0.0098	0.1655
3	rs58289623	5435362	1.11	0.375177619549844	1.53	0.778525311864042	0.375561654146753	1.36296069002332	0.1269	0.0805	0.0051	0.006	0.0094	0.0068	0.0081	0.0162	0.1743	0.0049	0.0069	0.0055	0.089	0.0096	0.0062	0.0069	0.0059	0.13	0.0764	0.0055	0.0095	0.0055	0.022	0.0055	0.0094	0.1643
3	rs79018596	5436583	1.11	0.375177619549844	1.53	0.778525311864042	0.623319980039736	1.60978783962949	0.1276	0.0808	0.0048	0.0061	0.0095	0.0072	0.0082	0.0162	0.1753	0.0052	0.007	0.0053	0.0874	0.0097	0.0065	0.0071	0.0059	0.1293	0.0766	0.0055	0.0098	0.0056	0.0223	0.0054	0.0088	0.1633
3	rs4685927	5446187	1.1	0.413206464175836	1.53	0.778525311864042	1.00024279033101	1.80891107880532	0.1285	0.0815	0.0049	0.0063	0.0096	0.0076	0.0083	0.0162	0.1763	0.0053	0.0071	0.0053	0.086	0.0098	0.0069	0.0075	0.0058	0.1273	0.077	0.0054	0.01	0.0056	0.0224	0.0053	0.0087	0.1619
3	rs9880190	5450470	1.1	0.413206464175836	1.53	0.778525311864042	1.13123230814647	1.99833783391464	0.129	0.0815	0.0049	0.0063	0.0096	0.0076	0.0084	0.0163	0.1763	0.0053	0.0071	0.0053	0.0854	0.0098	0.0069	0.0075	0.0059	0.127	0.0772	0.0054	0.0101	0.0054	0.0224	0.0053	0.0088	0.1617
3	rs17802427	5450686	1.1	0.413206464175836	1.53	0.778525311864042	1.07445373909347	1.88567933776964	0.1291	0.0815	0.0049	0.0063	0.0096	0.0076	0.0084	0.0163	0.1764	0.0053	0.0071	0.0053	0.0854	0.0098	0.0069	0.0075	0.0059	0.1271	0.0772	0.0054	0.0101	0.0054	0.0224	0.0053	0.0087	0.1615
3	rs7653222	5461226	1.1	0.413206464175836	1.53	0.778525311864042	1.00488223391503	1.70909423056856	0.1299	0.0814	0.0049	0.0063	0.0096	0.0076	0.0081	0.0168	0.1779	0.0055	0.0072	0.0054	0.0838	0.0097	0.007	0.0074	0.0059	0.1259	0.0773	0.0052	0.0103	0.0057	0.0227	0.0055	0.0089	0.1606
3	rs10510305	5462347	1.1	0.413206464175836	1.53	0.778525311864042	0.91378052055311	1.57561894856607	0.1302	0.0814	0.0049	0.0063	0.0095	0.0076	0.0081	0.0167	0.1779	0.0054	0.0072	0.0053	0.0837	0.0096	0.007	0.0074	0.0058	0.1259	0.0773	0.0052	0.0104	0.0058	0.0227	0.0057	0.0088	0.1605
3	rs115409673	5467595	1.1	0.413206464175836	1.53	0.778525311864042	0.83140472397972	1.43636278960796	0.1308	0.0814	0.0049	0.0062	0.0097	0.0074	0.008	0.0168	0.178	0.0055	0.0073	0.0054	0.0831	0.0096	0.007	0.0074	0.0057	0.1254	0.0772	0.0052	0.0104	0.0058	0.0228	0.0059	0.0088	0.1604
3	rs114637771	5471390	1.1	0.413206464175836	1.52	0.823332010267983	0.755657440381657	1.3120325628956	0.1317	0.0813	0.005	0.0061	0.0098	0.0073	0.0077	0.017	0.1783	0.0056	0.0074	0.0056	0.0823	0.0095	0.0069	0.0074	0.0056	0.1249	0.0771	0.0053	0.0105	0.0059	0.0231	0.0061	0.0088	0.1599
3	rs6786132	5476175	1.1	0.413206464175836	1.52	0.823332010267983	0.734219622344752	1.27999423683573	0.1321	0.0813	0.005	0.006	0.0097	0.0072	0.0077	0.0171	0.1784	0.0057	0.0074	0.0057	0.082	0.0095	0.0069	0.0073	0.0055	0.1247	0.0771	0.0054	0.0105	0.0059	0.0232	0.0063	0.0088	0.1598
3	rs71315428	5479223	1.1	0.413206464175836	1.53	0.778525311864042	0.739497003888921	1.28954122747746	0.1323	0.0813	0.005	0.006	0.0097	0.0072	0.0076	0.0172	0.1785	0.0058	0.0075	0.0058	0.0816	0.0095	0.0069	0.0073	0.0055	0.1244	0.0774	0.0054	0.0106	0.0061	0.0232	0.0064	0.0088	0.1594
3	rs11130404	5479232	1.1	0.413206464175836	1.53	0.778525311864042	0.744791016460091	1.30061076501459	0.1323	0.0813	0.005	0.006	0.0097	0.0072	0.0076	0.0172	0.1785	0.0058	0.0075	0.0058	0.0816	0.0095	0.0069	0.0073	0.0055	0.1244	0.0774	0.0054	0.0106	0.0061	0.0232	0.0064	0.0088	0.1594
3	rs77559135	5485975	1.09	0.453749840114468	1.53	0.778525311864042	0.714317996948809	1.25459560984587	0.1328	0.0813	0.0051	0.0058	0.0097	0.0071	0.0075	0.0173	0.1786	0.0058	0.0075	0.0059	0.0813	0.0096	0.0069	0.0073	0.0054	0.1241	0.0772	0.0054	0.0107	0.0061	0.0233	0.0065	0.0089	0.159
3	rs62254137	5489517	1.09	0.453749840114468	1.5	0.917750694748585	0.754742920568343	1.33391525346101	0.1329	0.0813	0.0051	0.0058	0.0097	0.0071	0.0075	0.0173	0.1786	0.0059	0.0075	0.0059	0.0813	0.0097	0.007	0.0073	0.0054	0.124	0.0772	0.0054	0.0107	0.0061	0.0234	0.0065	0.0089	0.1588
3	rs76047372	5491355	1.09	0.453749840114468	1.51	0.869735485018148	0.790766600849078	1.2942354205788	0.1329	0.0813	0.0051	0.0058	0.0097	0.0072	0.0075	0.0173	0.1785	0.0059	0.0075	0.0059	0.081	0.0097	0.0073	0.0073	0.0055	0.124	0.0771	0.0054	0.0107	0.0061	0.0234	0.0066	0.0089	0.1587
3	rs7639042	5492960	1.09	0.453749840114468	1.51	0.869735485018148	0.904621491992179	1.34977594406103	0.1331	0.0814	0.0051	0.0057	0.0097	0.0073	0.0075	0.0173	0.1784	0.0059	0.0076	0.0059	0.0808	0.0098	0.0074	0.0075	0.0055	0.1241	0.0769	0.0053	0.0108	0.0061	0.0235	0.0066	0.0088	0.1583
3	rs17042585	5493389	1.09	0.453749840114468	1.54	0.735299729443272	0.890342019970588	1.37701397624572	0.1332	0.0814	0.0051	0.0057	0.0097	0.0073	0.0075	0.0174	0.1784	0.0059	0.0076	0.0059	0.0808	0.0098	0.0074	0.0075	0.0055	0.1242	0.0769	0.0053	0.0108	0.006	0.0236	0.0066	0.0088	0.1582
3	rs55761105	5495723	1.09	0.453749840114468	1.54	0.735299729443272	0.930463731500933	1.28351013327981	0.1335	0.0812	0.0051	0.0056	0.0098	0.0073	0.0074	0.0175	0.1782	0.006	0.0076	0.006	0.0808	0.0098	0.0074	0.0076	0.0054	0.1243	0.0766	0.0053	0.0108	0.0061	0.0237	0.0066	0.0088	0.158
3	rs60519511	5497021	1.11	0.375177619549844	1.54	0.735299729443272	0.949119644205039	1.10463506347922	0.1326	0.08	0.0051	0.0055	0.0093	0.0074	0.0072	0.0181	0.1788	0.0061	0.0074	0.0062	0.0799	0.0093	0.0076	0.0078	0.0052	0.1274	0.0774	0.0053	0.0107	0.0063	0.0237	0.0071	0.0089	0.1559
3	rs6773522	5497476	1.11	0.375177619549844	1.54	0.735299729443272	1.01842063942653	0.988753748087316	0.1319	0.0794	0.0051	0.0052	0.0092	0.0073	0.007	0.0185	0.1785	0.0061	0.0071	0.0062	0.0798	0.0089	0.0076	0.008	0.0051	0.1291	0.0781	0.0053	0.0108	0.0065	0.0237	0.0074	0.009	0.1555
3	rs9311531	5497558	1.11	0.375177619549844	1.54	0.735299729443272	0.980325246959546	0.830655405809452	0.1318	0.0791	0.005	0.0052	0.0091	0.0073	0.0067	0.0185	0.1786	0.006	0.007	0.0063	0.0802	0.0089	0.0076	0.0081	0.0049	0.1293	0.0782	0.0054	0.0108	0.0067	0.0237	0.0074	0.0091	0.1554
3	rs7618641	5499513	1.14	0.275532638758866	1.54	0.735299729443272	0.978623243390223	0.275139778890467	0.1325	0.0791	0.004	0.0046	0.0078	0.0061	0.0053	0.0193	0.1821	0.0058	0.0056	0.0051	0.0823	0.0079	0.0061	0.0078	0.0043	0.1355	0.0841	0.0053	0.0107	0.0057	0.0234	0.0068	0.0089	0.15
3	rs58262901	5501906	1.14	0.275532638758866	1.54	0.735299729443272	0.902810778070388	0.275371436614559	0.1326	0.0791	0.0041	0.0046	0.0078	0.0059	0.0053	0.0193	0.1821	0.0058	0.0056	0.0051	0.0824	0.0079	0.0061	0.0078	0.0043	0.1356	0.0841	0.0053	0.0107	0.0057	0.0234	0.0067	0.0089	0.15
3	rs4685940	5508341	1.14	0.275532638758866	1.53	0.778525311864042	0.861022177637963	0.301451419550361	0.1331	0.0788	0.0041	0.0047	0.0076	0.0058	0.0052	0.0193	0.1821	0.0058	0.0055	0.0051	0.0825	0.0077	0.0061	0.0077	0.0043	0.1361	0.0843	0.0053	0.0107	0.0057	0.0235	0.0066	0.0088	0.1499
3	rs2686535	5514280	1.14	0.275532638758866	1.53	0.778525311864042	0.76138416806781	0.378994171821439	0.1329	0.0785	0.0039	0.0049	0.0074	0.0058	0.0052	0.0192	0.1825	0.0057	0.0053	0.0051	0.0827	0.0077	0.0062	0.0076	0.0045	0.1359	0.0848	0.0052	0.0106	0.0057	0.0234	0.0066	0.0088	0.1501
3	rs13097571	5515770	1.14	0.275532638758866	1.54	0.735299729443272	0.838249332073369	0.386267000916768	0.1329	0.0785	0.0039	0.0049	0.0073	0.0058	0.0051	0.0191	0.1825	0.0059	0.0052	0.0051	0.0828	0.0076	0.0062	0.0076	0.0045	0.1359	0.0849	0.0052	0.0105	0.0057	0.0234	0.0066	0.0088	0.1502
3	rs9809817	5515986	1.14	0.275532638758866	1.54	0.735299729443272	0.841680622326189	0.397312342086043	0.1329	0.0785	0.0039	0.0049	0.0073	0.0058	0.0051	0.0191	0.1825	0.0059	0.0052	0.0051	0.0828	0.0076	0.0062	0.0076	0.0045	0.1359	0.085	0.0052	0.0105	0.0057	0.0234	0.0066	0.0088	0.1502
3	rs2323249	5516124	1.14	0.275532638758866	1.54	0.735299729443272	0.835142409378753	0.359791480993366	0.1329	0.0785	0.0039	0.0049	0.0073	0.0058	0.0051	0.0192	0.1825	0.0059	0.0052	0.0051	0.0827	0.0076	0.0062	0.0075	0.0045	0.1359	0.085	0.0052	0.0106	0.0057	0.0234	0.0066	0.0088	0.1502
3	rs9825402	5518710	1.14	0.275532638758866	1.54	0.735299729443272	0.748051280348779	0.428450429452184	0.132	0.0788	0.0038	0.0051	0.007	0.0059	0.0052	0.0192	0.1821	0.0059	0.0051	0.005	0.0827	0.0076	0.0061	0.0073	0.0047	0.1365	0.0855	0.0052	0.0108	0.0058	0.0234	0.0066	0.0085	0.1505
3	rs62256115	5519485	1.14	0.275532638758866	1.54	0.735299729443272	0.682442738276632	0.369104958407248	0.132	0.0787	0.0039	0.0051	0.0071	0.0058	0.0051	0.0192	0.1823	0.0059	0.0051	0.0051	0.0825	0.0076	0.006	0.0073	0.0047	0.1367	0.0853	0.0054	0.0108	0.0059	0.0235	0.0065	0.0086	0.1504
3	rs77050360	5521519	1.14	0.275532638758866	1.54	0.735299729443272	0.617179975750701	0.382051712386311	0.1317	0.0786	0.0038	0.0051	0.0071	0.0058	0.005	0.0192	0.1822	0.0058	0.0051	0.0056	0.0824	0.0076	0.006	0.0072	0.0047	0.1368	0.0854	0.0054	0.0109	0.0058	0.0235	0.0065	0.0086	0.1503
3	rs7651986	5523687	1.14	0.275532638758866	1.56	0.653525583231	0.597281004644503	0.439411207310356	0.1317	0.0785	0.0037	0.0052	0.007	0.0058	0.005	0.0192	0.1821	0.0058	0.0051	0.006	0.0824	0.0076	0.0059	0.0071	0.0047	0.137	0.0855	0.0054	0.0109	0.0058	0.0236	0.0065	0.0086	0.1502
3	rs7613971	5525732	1.14	0.275532638758866	1.56	0.653525583231	0.702537849062952	0.453382189754086	0.1314	0.0784	0.0037	0.0053	0.007	0.0058	0.005	0.0192	0.1814	0.0058	0.0051	0.0065	0.0823	0.0076	0.0063	0.0073	0.0046	0.1371	0.0854	0.0054	0.0109	0.0057	0.0236	0.0067	0.0087	0.1501
3	rs1835315	5526884	1.14	0.275532638758866	1.56	0.653525583231	0.779836392159869	0.459807228926517	0.1313	0.0783	0.0037	0.0054	0.007	0.0059	0.0052	0.0192	0.181	0.0058	0.0051	0.0067	0.0824	0.0076	0.0063	0.0074	0.0045	0.1372	0.0854	0.0054	0.011	0.0057	0.0236	0.0067	0.0087	0.15
3	rs6768550	5528618	1.14	0.275532638758866	1.57	0.614941920479678	0.950968452411217	0.489690167730821	0.1312	0.0782	0.0038	0.0055	0.007	0.0059	0.0052	0.0192	0.1804	0.0059	0.0051	0.0071	0.0823	0.0077	0.0065	0.0075	0.0045	0.1375	0.0852	0.0054	0.0111	0.0055	0.0236	0.0068	0.0087	0.1498
3	rs57583450	5532516	1.14	0.275532638758866	1.6	0.508176723760061	0.974628318206968	0.405717265901438	0.1313	0.0781	0.0037	0.0055	0.0071	0.0059	0.0052	0.0192	0.1805	0.0058	0.0051	0.0071	0.0824	0.0078	0.0065	0.0075	0.0045	0.138	0.0843	0.0054	0.0111	0.0053	0.0235	0.0068	0.0087	0.1498
3	rs6800190	5540618	1.15	0.246899131395369	1.63	0.414449909043039	1.04484382110102	0.388956147064586	0.1306	0.0773	0.004	0.006	0.0073	0.0062	0.0054	0.0194	0.1792	0.006	0.0053	0.0072	0.0819	0.0078	0.0066	0.0076	0.0047	0.1384	0.0841	0.0052	0.011	0.0054	0.0238	0.0071	0.0088	0.1495
3	rs72996699	5541436	1.15	0.246899131395369	1.64	0.38599849551783	1.0658088512047	0.486149347113537	0.1296	0.0775	0.0041	0.0064	0.0075	0.0065	0.0056	0.0193	0.1785	0.006	0.0053	0.0073	0.0825	0.0079	0.0064	0.0076	0.0051	0.1385	0.0837	0.005	0.0113	0.0053	0.0237	0.0071	0.0088	0.1494
3	rs9311542	5541735	1.15	0.246899131395369	1.58	0.577869115575703	1.09805909738242	0.513416049707606	0.1296	0.0776	0.0041	0.0065	0.0076	0.0065	0.0056	0.0191	0.178	0.006	0.0054	0.0073	0.0827	0.0079	0.0064	0.0076	0.0051	0.1385	0.0836	0.0051	0.0114	0.0053	0.0237	0.0071	0.0088	0.149
3	rs9874195	5543950	1.15	0.246899131395369	1.58	0.577869115575703	1.07083359189967	0.543711031230081	0.1292	0.0777	0.0041	0.0066	0.0077	0.0066	0.0056	0.0191	0.1778	0.006	0.0054	0.0072	0.083	0.0079	0.0063	0.0076	0.0052	0.1385	0.0837	0.0051	0.0115	0.0053	0.0238	0.0069	0.0089	0.149
3	rs80024374	5547621	1.15	0.246899131395369	1.58	0.577869115575703	1.10770155663886	0.559159522272148	0.1292	0.0776	0.0042	0.0066	0.0077	0.0066	0.0057	0.0191	0.1776	0.0061	0.0054	0.0073	0.0828	0.0079	0.0063	0.0076	0.0052	0.1384	0.0837	0.0051	0.0115	0.0054	0.0238	0.007	0.0089	0.149
3	rs6782587	5547833	1.15	0.246899131395369	1.58	0.577869115575703	1.10823823179436	0.559723283014218	0.1291	0.0776	0.0042	0.0066	0.0077	0.0066	0.0057	0.0191	0.1775	0.0061	0.0054	0.0073	0.0828	0.0079	0.0063	0.0077	0.0052	0.1384	0.0836	0.0051	0.0115	0.0054	0.0238	0.007	0.0091	0.1489
3	rs71623021	5551730	1.16	0.220431575918666	1.58	0.577869115575703	1.11101269874218	0.672462933709906	0.1286	0.0774	0.0043	0.0067	0.0078	0.0067	0.0061	0.0191	0.1778	0.0061	0.0056	0.0073	0.0817	0.0082	0.0064	0.0078	0.0053	0.1382	0.0833	0.005	0.0114	0.0055	0.0241	0.0071	0.0089	0.149
3	rs76878376	5559492	1.16	0.220431575918666	1.58	0.577869115575703	1.18071086566054	0.675850597349869	0.1284	0.0772	0.0043	0.0067	0.0079	0.0067	0.0061	0.0191	0.178	0.0062	0.0056	0.0073	0.0813	0.0084	0.0064	0.0077	0.0053	0.1382	0.0831	0.005	0.0114	0.0055	0.0242	0.0072	0.0089	0.1489
3	rs35420626	5561928	1.16	0.220431575918666	1.58	0.577869115575703	1.21604110234682	0.674524528023974	0.1283	0.0772	0.0043	0.0067	0.0079	0.0067	0.0059	0.0191	0.1781	0.0062	0.0057	0.0073	0.0815	0.0085	0.0063	0.0077	0.0053	0.1381	0.0834	0.005	0.0114	0.0054	0.0243	0.0071	0.0089	0.1489
3	rs941060	5562319	1.16	0.220431575918666	1.57	0.614941920479678	1.22412280271242	0.674671839768706	0.1286	0.0772	0.0043	0.0067	0.0079	0.0067	0.0059	0.0192	0.1781	0.0063	0.0057	0.0073	0.0813	0.0085	0.0063	0.0077	0.0053	0.1383	0.0832	0.005	0.011	0.0054	0.0243	0.0071	0.0089	0.149
3	rs6774182	5576500	1.16	0.220431575918666	1.57	0.614941920479678	1.77473567493026	2.15907003705061	0.1311	0.07	0.0045	0.008	0.0067	0.0062	0.0067	0.0184	0.1807	0.0068	0.0063	0.0057	0.0842	0.0093	0.0053	0.0075	0.0064	0.1402	0.0834	0.0045	0.0108	0.0049	0.0244	0.0061	0.0091	0.1477
3	rs72998672	5579263	1.16	0.220431575918666	1.57	0.614941920479678	1.74985310131378	2.24731814114008	0.1311	0.07	0.0045	0.0079	0.0067	0.0062	0.0067	0.0184	0.1808	0.0068	0.0063	0.0057	0.0843	0.0093	0.0053	0.0074	0.0064	0.1402	0.0833	0.0045	0.0108	0.0049	0.0244	0.0061	0.0091	0.1479
3	rs114653027	5580307	1.16	0.220431575918666	1.57	0.614941920479678	1.75441636368303	2.25733349010259	0.1311	0.07	0.0045	0.0079	0.0067	0.0062	0.0067	0.0184	0.1808	0.0068	0.0063	0.0056	0.0843	0.0093	0.0053	0.0074	0.0064	0.1403	0.0832	0.0045	0.0108	0.0049	0.0244	0.006	0.0091	0.1479
3	rs114791298	5585945	1.16	0.220431575918666	1.57	0.614941920479678	1.7423274896365	2.32211268854399	0.1311	0.0699	0.0045	0.0079	0.0067	0.0062	0.0067	0.0184	0.1809	0.0068	0.0063	0.0056	0.0845	0.0093	0.0053	0.0075	0.0064	0.1405	0.0831	0.0045	0.0108	0.0049	0.0243	0.006	0.0091	0.148
3	rs111528033	5589651	1.16	0.220431575918666	1.57	0.614941920479678	1.72836635415013	2.16540999788953	0.1311	0.07	0.0045	0.008	0.0067	0.0062	0.0067	0.0183	0.1812	0.0068	0.0063	0.0055	0.0835	0.0093	0.0052	0.0074	0.0064	0.1405	0.0837	0.0045	0.0107	0.0049	0.0244	0.0059	0.009	0.1484
3	rs7633722	5589870	1.16	0.220431575918666	1.57	0.614941920479678	1.70287331031796	2.10085755319075	0.1311	0.07	0.0045	0.008	0.0067	0.0062	0.0067	0.0183	0.1812	0.0068	0.0063	0.0055	0.0835	0.0093	0.0052	0.0074	0.0064	0.1405	0.0837	0.0045	0.0107	0.0049	0.0244	0.0059	0.009	0.1484
3	rs72998687	5594216	1.16	0.220431575918666	1.57	0.614941920479678	1.88917873876388	2.42916921896451	0.1313	0.0695	0.0044	0.0079	0.0066	0.0061	0.0067	0.0183	0.1814	0.0068	0.0063	0.0055	0.0837	0.0093	0.0052	0.0074	0.0063	0.1404	0.0837	0.0045	0.0106	0.0049	0.0245	0.0058	0.009	0.1488
3	rs12639458	5600655	1.14	0.275532638758866	1.57	0.614941920479678	1.70518536157073	1.89172635976796	0.1331	0.065	0.0041	0.0077	0.0066	0.0054	0.0066	0.018	0.1827	0.0066	0.0066	0.0053	0.0858	0.0093	0.0048	0.0068	0.0059	0.1399	0.0837	0.0042	0.0098	0.0049	0.025	0.0052	0.0092	0.1528
3	rs17766534	5602386	1.14	0.275532638758866	1.56	0.653525583231	1.63869073976098	1.82323718073016	0.1331	0.065	0.0041	0.0077	0.0066	0.0053	0.0066	0.018	0.1829	0.0066	0.0066	0.0053	0.0862	0.0093	0.0048	0.0067	0.0059	0.1399	0.0837	0.0042	0.0093	0.0049	0.025	0.0051	0.0092	0.1529
3	rs73000715	5603655	1.14	0.275532638758866	1.56	0.653525583231	1.62182679364825	1.85992131514654	0.1331	0.065	0.0041	0.0077	0.0066	0.0052	0.0066	0.0179	0.1831	0.0066	0.0067	0.0054	0.0862	0.0093	0.0048	0.0067	0.0059	0.1398	0.0837	0.0043	0.0093	0.0049	0.025	0.0051	0.0092	0.1529
3	rs9858755	5606434	1.13	0.306408690300974	1.55	0.693638871087907	1.41439795200987	1.69788016368995	0.1332	0.0648	0.0041	0.0077	0.0067	0.0054	0.0066	0.0179	0.183	0.0066	0.0068	0.0054	0.0862	0.0092	0.0048	0.0067	0.0059	0.1397	0.084	0.0042	0.0093	0.0049	0.0252	0.0051	0.0093	0.1526
3	rs57395912	5607165	1.13	0.306408690300974	1.55	0.693638871087907	1.40429174004448	1.62578321184987	0.1333	0.0648	0.0041	0.0077	0.0066	0.0054	0.0066	0.0179	0.1831	0.0065	0.0068	0.0054	0.0862	0.0092	0.0048	0.0066	0.0059	0.1399	0.0841	0.0042	0.0093	0.0049	0.0252	0.0051	0.0094	0.1525
3	rs1430008	5609488	1.13	0.306408690300974	1.55	0.693638871087907	1.17823555929794	1.60110487126759	0.1333	0.064	0.0041	0.0074	0.0064	0.0052	0.0064	0.0179	0.1835	0.0064	0.0068	0.0054	0.0864	0.009	0.0047	0.0066	0.0057	0.1398	0.085	0.0042	0.0092	0.0049	0.0256	0.005	0.0093	0.153
3	rs115356514	5609942	1.13	0.306408690300974	1.55	0.693638871087907	1.14606087827074	1.54674284676232	0.1332	0.0639	0.0041	0.0072	0.0064	0.0052	0.0064	0.0179	0.1836	0.0064	0.0068	0.0053	0.0863	0.0089	0.0046	0.0066	0.0057	0.1398	0.0854	0.0042	0.0092	0.0049	0.0257	0.005	0.0093	0.1531
3	rs11715557	5610859	1.12	0.339600448506511	1.55	0.693638871087907	1.00806616628326	1.39482630653546	0.1331	0.0638	0.0042	0.0071	0.0063	0.0052	0.0063	0.0178	0.1838	0.0064	0.0068	0.0053	0.0863	0.0089	0.0046	0.0066	0.0056	0.1398	0.086	0.0042	0.0092	0.0049	0.0259	0.0049	0.0092	0.1532
3	rs75481022	5613996	1.12	0.339600448506511	1.55	0.693638871087907	0.901412631828371	1.22745775414255	0.1324	0.0629	0.0042	0.0068	0.0061	0.005	0.0062	0.0176	0.1843	0.0061	0.0067	0.0051	0.0861	0.0089	0.0045	0.0068	0.0055	0.1401	0.0881	0.004	0.009	0.0048	0.0265	0.0049	0.0091	0.1536
3	rs78510968	5615479	1.11	0.375177619549844	1.54	0.735299729443272	0.812116188185079	1.2075457873911	0.1321	0.0626	0.0042	0.0067	0.006	0.005	0.0062	0.0175	0.1845	0.006	0.0067	0.0051	0.0861	0.0089	0.0045	0.0068	0.0055	0.1402	0.0888	0.004	0.009	0.0048	0.0267	0.0048	0.0091	0.1537
3	rs1367142	5615927	1.11	0.375177619549844	1.53	0.778525311864042	0.769356480349127	1.16872009758782	0.1321	0.0626	0.0042	0.0067	0.006	0.005	0.0062	0.0175	0.1845	0.006	0.0067	0.005	0.0861	0.0088	0.0045	0.0068	0.0055	0.1403	0.0889	0.0039	0.009	0.0048	0.0267	0.0048	0.0091	0.1538
3	rs17042959	5618181	1.11	0.375177619549844	1.53	0.778525311864042	0.769510149134279	1.1805915641695	0.1318	0.0626	0.0041	0.0066	0.006	0.0049	0.0062	0.0176	0.1846	0.0059	0.0067	0.005	0.0863	0.0088	0.0044	0.0068	0.0055	0.1404	0.0893	0.0039	0.0089	0.0048	0.0268	0.0048	0.0091	0.1538
3	rs74958665	5621187	1.11	0.375177619549844	1.53	0.778525311864042	0.771201388752972	1.16773178040178	0.1315	0.0623	0.004	0.0065	0.0059	0.0048	0.0062	0.0175	0.1847	0.0058	0.0067	0.005	0.0865	0.0087	0.0044	0.0069	0.0054	0.1406	0.0897	0.0039	0.0089	0.0048	0.0269	0.0048	0.0091	0.1539
3	rs4684494	5622923	1.11	0.375177619549844	1.53	0.778525311864042	0.672420887347391	1.08331368319737	0.1313	0.0621	0.004	0.0065	0.006	0.0048	0.0062	0.0175	0.1848	0.0058	0.0067	0.005	0.0866	0.0087	0.0044	0.0069	0.0054	0.1407	0.09	0.0039	0.0089	0.0048	0.027	0.0048	0.0091	0.1539
3	rs78888731	5623128	1.11	0.375177619549844	1.53	0.778525311864042	0.685068077166527	1.1049611747196	0.1313	0.0621	0.004	0.0065	0.006	0.0048	0.0062	0.0176	0.1848	0.0058	0.0067	0.0049	0.0866	0.0087	0.0044	0.0069	0.0054	0.1407	0.09	0.0039	0.0089	0.0048	0.027	0.0048	0.0091	0.1539
3	rs6765805	5625761	1.1	0.413206464175836	1.53	0.778525311864042	0.628504705863311	1.10887589121691	0.1312	0.0618	0.004	0.0064	0.006	0.0047	0.0062	0.0176	0.1849	0.0058	0.0066	0.0049	0.0869	0.0086	0.0043	0.0069	0.0054	0.1406	0.0903	0.0039	0.0088	0.0047	0.0271	0.0048	0.009	0.1545
3	rs12330175	5626824	1.1	0.413206464175836	1.53	0.778525311864042	0.664984318143752	1.07535840134107	0.1312	0.0617	0.004	0.0064	0.0059	0.0047	0.0061	0.0176	0.1849	0.0057	0.0066	0.0049	0.087	0.0085	0.0043	0.0069	0.0053	0.1406	0.0904	0.0039	0.0088	0.0047	0.0271	0.0048	0.0089	0.1546
3	rs7615007	5631528	1.1	0.413206464175836	1.54	0.735299729443272	0.661172276108305	0.868135444400184	0.1314	0.0609	0.004	0.0063	0.0057	0.0044	0.006	0.0176	0.185	0.0055	0.0064	0.0048	0.0874	0.0082	0.0045	0.007	0.0052	0.1407	0.0909	0.0039	0.0087	0.0046	0.0272	0.005	0.009	0.1552
3	rs17042994	5639540	1.1	0.413206464175836	1.52	0.823332010267983	0.666209143761307	0.831117921133743	0.1316	0.0608	0.0039	0.0063	0.0057	0.0043	0.0061	0.0175	0.1852	0.0054	0.0064	0.0048	0.0872	0.008	0.0045	0.007	0.0051	0.1404	0.0913	0.0039	0.0087	0.0046	0.0274	0.005	0.0092	0.1555
3	rs76482594	5641749	1.1	0.413206464175836	1.49	0.967391925764805	0.635753941182139	0.795969626999015	0.1316	0.0609	0.0039	0.0063	0.0057	0.0043	0.0061	0.0175	0.1852	0.0054	0.0064	0.0048	0.0872	0.008	0.0045	0.007	0.0051	0.1403	0.0913	0.004	0.0086	0.0046	0.0274	0.0051	0.0092	0.1556
3	rs2163213	5642106	1.1	0.413206464175836	1.49	0.967391925764805	0.628013417625097	0.790778684180278	0.1316	0.0609	0.0039	0.0063	0.0057	0.0043	0.0061	0.0175	0.1852	0.0054	0.0064	0.0048	0.0872	0.008	0.0045	0.007	0.0051	0.1403	0.0913	0.004	0.0086	0.0046	0.0274	0.0051	0.0092	0.1556
3	rs77630189	5643647	1.1	0.413206464175836	1.48	1.01867282088958	0.650009483012963	0.839297873641215	0.1316	0.0609	0.0039	0.0062	0.0057	0.0043	0.0061	0.0175	0.1852	0.0054	0.0064	0.0048	0.0871	0.008	0.0045	0.007	0.0051	0.1403	0.0914	0.004	0.0086	0.0046	0.0274	0.0051	0.0092	0.1556
3	rs1367129	5648528	1.1	0.413206464175836	1.48	1.01867282088958	0.627031368144369	0.739276874187462	0.1316	0.061	0.0039	0.0062	0.0058	0.0043	0.006	0.0174	0.1852	0.0054	0.0064	0.0048	0.087	0.0079	0.0045	0.007	0.0051	0.1402	0.0916	0.004	0.0086	0.0046	0.0274	0.0051	0.0091	0.1558
3	rs114799281	5652443	1.1	0.413206464175836	1.47	1.07160640764864	0.641339713224767	0.74514598301782	0.1316	0.061	0.0039	0.0062	0.0059	0.0043	0.006	0.0175	0.1852	0.0054	0.0064	0.0048	0.0869	0.0079	0.0045	0.007	0.005	0.1402	0.0916	0.0039	0.0086	0.0046	0.0274	0.0051	0.0091	0.1558
3	rs73002728	5654276	1.1	0.413206464175836	1.45	1.18248085352797	0.639994267537357	0.735820387082667	0.1316	0.061	0.0039	0.0062	0.0059	0.0042	0.006	0.0175	0.1852	0.0054	0.0064	0.0048	0.0869	0.0079	0.0045	0.007	0.005	0.1403	0.0916	0.0039	0.0086	0.0045	0.0274	0.0051	0.0091	0.1558
3	rs78013015	5663942	1.1	0.413206464175836	1.44	1.24044493409381	0.662322038290999	0.637348845046553	0.1316	0.0611	0.0039	0.0062	0.0059	0.0042	0.0058	0.0176	0.1854	0.0054	0.0065	0.0048	0.0867	0.0079	0.0045	0.0068	0.0048	0.1404	0.0918	0.0038	0.0085	0.0045	0.0274	0.0051	0.0091	0.156
3	rs77851159	5669423	1.1	0.413206464175836	1.44	1.24044493409381	0.638579398693541	0.582955709758999	0.1317	0.0611	0.0039	0.0062	0.0059	0.0041	0.0058	0.0176	0.1855	0.0054	0.0065	0.0048	0.0866	0.0079	0.0044	0.0068	0.0048	0.1405	0.0919	0.0038	0.0085	0.0045	0.0274	0.0051	0.0091	0.1562
3	rs11130499	5671980	1.1	0.413206464175836	1.44	1.24044493409381	0.614745681584628	0.550158348349194	0.1317	0.0611	0.0039	0.0062	0.006	0.0041	0.0057	0.0177	0.1855	0.0054	0.0065	0.0049	0.0867	0.0079	0.0044	0.0067	0.0047	0.1405	0.092	0.0038	0.0085	0.0045	0.0274	0.0051	0.0091	0.1562
3	rs12635053	5684124	1.1	0.413206464175836	1.43	1.30010819984047	0.617319211675488	0.33631659980073	0.1307	0.0609	0.0038	0.0058	0.0059	0.0038	0.0049	0.0175	0.1864	0.0053	0.0065	0.0049	0.0872	0.0078	0.0043	0.0065	0.0044	0.142	0.0934	0.0038	0.0082	0.0045	0.0275	0.0049	0.009	0.156
3	rs55640103	5684188	1.1	0.413206464175836	1.43	1.30010819984047	0.621782367070408	0.345453480844414	0.1307	0.0609	0.0038	0.0058	0.0059	0.0038	0.0049	0.0175	0.1864	0.0053	0.0065	0.0048	0.0872	0.0078	0.0043	0.0065	0.0044	0.1421	0.0935	0.0038	0.0082	0.0045	0.0276	0.0049	0.009	0.156
3	rs9863364	5686704	1.1	0.413206464175836	1.43	1.30010819984047	0.620316269095395	0.34644548006764	0.1306	0.061	0.0038	0.0058	0.0059	0.0038	0.0049	0.0175	0.1863	0.0053	0.0065	0.0048	0.0873	0.0078	0.0043	0.0065	0.0044	0.142	0.0937	0.0038	0.0082	0.0045	0.0276	0.0049	0.009	0.156
3	rs9311600	5689828	1.11	0.375177619549844	1.44	1.24044493409381	0.747899501507449	0.480036685288879	0.1303	0.0609	0.0038	0.0057	0.0059	0.0037	0.0049	0.0175	0.1863	0.0053	0.0065	0.0047	0.0876	0.0077	0.0042	0.0065	0.0044	0.1428	0.0936	0.0037	0.008	0.0045	0.0276	0.0048	0.009	0.1561
3	rs17768830	5694674	1.11	0.375177619549844	1.45	1.18248085352797	0.735424412526842	0.458868764585432	0.13	0.0609	0.0037	0.0057	0.0059	0.0037	0.0048	0.0176	0.1862	0.0053	0.0066	0.0047	0.0879	0.0077	0.0041	0.0065	0.0044	0.1432	0.0936	0.0038	0.0079	0.0045	0.0276	0.0047	0.009	0.1563
3	rs34218612	5701689	1.1	0.413206464175836	1.45	1.18248085352797	0.738968516637638	0.419395388203675	0.1297	0.0609	0.0037	0.0057	0.0058	0.0037	0.0048	0.0176	0.186	0.0053	0.0066	0.0046	0.0882	0.0077	0.004	0.0065	0.0044	0.1437	0.0935	0.0037	0.0077	0.0045	0.0276	0.0046	0.009	0.1565
3	rs35456025	5704914	1.1	0.413206464175836	1.45	1.18248085352797	0.702242617553675	0.403255448632083	0.1296	0.0609	0.0037	0.0057	0.0058	0.0037	0.0048	0.0176	0.186	0.0053	0.0066	0.0046	0.0883	0.0077	0.004	0.0065	0.0044	0.1437	0.0935	0.0037	0.0076	0.0045	0.0276	0.0046	0.009	0.1565
3	rs62245820	5706691	1.1	0.413206464175836	1.45	1.18248085352797	0.722144990689314	0.413909335328692	0.1296	0.0609	0.0037	0.0057	0.0058	0.0037	0.0048	0.0176	0.186	0.0053	0.0066	0.0046	0.0883	0.0077	0.004	0.0065	0.0044	0.1437	0.0936	0.0037	0.0076	0.0045	0.0276	0.0046	0.009	0.1565
3	rs6772373	5711860	1.1	0.413206464175836	1.45	1.18248085352797	0.744260868016689	0.413909335328692	0.1296	0.0609	0.0037	0.0057	0.0058	0.0036	0.0047	0.0175	0.1859	0.0053	0.0066	0.0046	0.0883	0.0077	0.004	0.0064	0.0044	0.1438	0.094	0.0037	0.0076	0.0045	0.0276	0.0045	0.009	0.1566
3	rs9857078	5715205	1.1	0.413206464175836	1.45	1.18248085352797	0.775976309727392	0.341864372379383	0.1283	0.0593	0.0037	0.005	0.0055	0.0031	0.0046	0.0173	0.1857	0.0051	0.0061	0.0047	0.0899	0.0073	0.0037	0.0062	0.0038	0.1456	0.0966	0.0036	0.0069	0.0043	0.028	0.0043	0.0091	0.1583
3	rs11721023	5716630	1.1	0.413206464175836	1.45	1.18248085352797	0.783472458330771	0.341864372379383	0.1283	0.0594	0.0037	0.005	0.0055	0.0031	0.0046	0.0173	0.1856	0.0051	0.006	0.0047	0.0899	0.0073	0.0037	0.0062	0.0038	0.1456	0.0966	0.0036	0.0069	0.0043	0.0279	0.0044	0.0091	0.1583
3	rs6805768	5720827	1.1	0.413206464175836	1.45	1.18248085352797	0.931713786641779	0.263291458474518	0.127	0.0587	0.0041	0.0047	0.0053	0.003	0.0041	0.0169	0.1857	0.0048	0.0059	0.0047	0.0908	0.0072	0.0036	0.0059	0.0036	0.1447	0.0979	0.0035	0.0066	0.0065	0.0284	0.0046	0.0092	0.1585
3	rs57845565	5721061	1.1	0.413206464175836	1.45	1.18248085352797	0.903222170436016	0.242982741623154	0.127	0.0587	0.0041	0.0047	0.0053	0.003	0.004	0.0168	0.1857	0.0049	0.0059	0.0047	0.0908	0.0072	0.0035	0.0059	0.0036	0.1447	0.0979	0.0035	0.0066	0.0066	0.0284	0.0046	0.0092	0.1585
3	rs4608673	5721736	1.1	0.413206464175836	1.45	1.18248085352797	0.939228759124007	0.225046943191918	0.127	0.0586	0.0042	0.0047	0.0052	0.003	0.004	0.0168	0.1857	0.0049	0.0059	0.0047	0.0908	0.0072	0.0035	0.0059	0.0036	0.1445	0.098	0.0035	0.0066	0.0066	0.0284	0.0046	0.0092	0.1585
3	rs114259810	5723232	1.1	0.413206464175836	1.46	1.12620512571235	0.94090215627346	0.216730804214747	0.1268	0.0587	0.0042	0.0047	0.0052	0.0031	0.004	0.0168	0.1857	0.0048	0.0058	0.0047	0.0908	0.0071	0.0035	0.0059	0.0036	0.1446	0.098	0.0035	0.0066	0.0067	0.0284	0.0046	0.0093	0.1587
3	rs1869244	5724531	1.1	0.413206464175836	1.46	1.12620512571235	0.859732305121317	0.137764962141785	0.1268	0.0586	0.0043	0.0047	0.0052	0.0031	0.004	0.0168	0.1857	0.0048	0.0058	0.0047	0.0909	0.0071	0.0035	0.0059	0.0036	0.1445	0.0981	0.0035	0.0066	0.0068	0.0284	0.0046	0.0093	0.1587
3	rs6762485	5727177	1.09	0.453749840114468	1.47	1.07160640764864	1.02959961333131	0.0840689375782161	0.1256	0.0584	0.0049	0.0047	0.0052	0.0032	0.004	0.0168	0.1844	0.0048	0.0057	0.0048	0.0904	0.0074	0.0036	0.0061	0.0039	0.1441	0.0981	0.0035	0.0066	0.0076	0.0278	0.0058	0.0095	0.1588
3	rs9811030	5731496	1.1	0.413206464175836	1.47	1.07160640764864	0.790222410358536	0.122331128548904	0.1253	0.0588	0.005	0.0045	0.005	0.0032	0.004	0.0167	0.1854	0.0046	0.0055	0.0048	0.09	0.0074	0.0035	0.0054	0.004	0.1442	0.0984	0.0035	0.0066	0.0075	0.028	0.0058	0.0094	0.1595
3	rs7643317	5733875	1.1	0.413206464175836	1.48	1.01867282088958	0.763220713322442	0.19344655532836	0.1248	0.0587	0.005	0.0045	0.0049	0.0032	0.0041	0.0167	0.1851	0.0046	0.0055	0.0048	0.0902	0.0072	0.0035	0.0052	0.004	0.1445	0.0979	0.0035	0.0068	0.0075	0.0278	0.0058	0.0093	0.1604
3	rs13067666	5748166	1.1	0.413206464175836	1.48	1.01867282088958	0.920073798220591	0.406755047102918	0.1249	0.0597	0.0051	0.004	0.0044	0.0032	0.0038	0.0165	0.1832	0.004	0.0044	0.0044	0.0898	0.0074	0.0034	0.0047	0.004	0.147	0.1001	0.0036	0.0065	0.0072	0.028	0.0057	0.0088	0.1617
3	rs77140055	5750578	1.1	0.413206464175836	1.49	0.967391925764805	0.909319954296157	0.40792341716804	0.1249	0.0597	0.0051	0.004	0.0044	0.0032	0.0038	0.0165	0.1833	0.0039	0.0044	0.0044	0.0898	0.0074	0.0034	0.0047	0.0039	0.1471	0.1001	0.0036	0.0064	0.0072	0.028	0.0057	0.0088	0.1617
3	rs78283060	5753558	1.1	0.413206464175836	1.49	0.967391925764805	0.918664525788445	0.427003382343553	0.1249	0.0597	0.0051	0.004	0.0044	0.0033	0.0038	0.0165	0.1832	0.0039	0.0043	0.0044	0.0898	0.0074	0.0034	0.0047	0.0039	0.1473	0.1002	0.0036	0.0064	0.0072	0.028	0.0057	0.0088	0.1616
3	rs114850483	5754763	1.1	0.413206464175836	1.49	0.967391925764805	0.931463719770505	0.464641543498737	0.1249	0.0598	0.0051	0.004	0.0044	0.0033	0.0038	0.0165	0.1832	0.0039	0.0043	0.0045	0.0897	0.0074	0.0034	0.0047	0.0039	0.1473	0.1001	0.0036	0.0064	0.0072	0.028	0.0058	0.0088	0.1616
3	rs114135696	5755612	1.1	0.413206464175836	1.49	0.967391925764805	0.937640177086584	0.473403496276854	0.1249	0.0598	0.0051	0.004	0.0044	0.0033	0.0038	0.0165	0.1832	0.0039	0.0043	0.0045	0.0897	0.0074	0.0034	0.0047	0.0039	0.1473	0.1001	0.0036	0.0064	0.0072	0.028	0.0058	0.0088	0.1616
3	rs192297539	5757347	1.1	0.413206464175836	1.5	0.917750694748585	0.953071177201154	0.486829760810797	0.1249	0.0598	0.0051	0.0039	0.0044	0.0033	0.0038	0.0165	0.1832	0.0039	0.0043	0.0045	0.0897	0.0074	0.0034	0.0047	0.0039	0.1473	0.1002	0.0036	0.0064	0.0072	0.028	0.0058	0.0088	0.1617
3	rs1901685	5762040	1.1	0.413206464175836	1.5	0.917750694748585	0.772817263110207	0.382817168902082	0.1249	0.0599	0.0051	0.0039	0.0043	0.0034	0.0037	0.0164	0.183	0.0039	0.0041	0.0045	0.0896	0.0074	0.0034	0.0046	0.0039	0.1476	0.1004	0.0036	0.0064	0.0072	0.028	0.0059	0.0087	0.1619
3	rs1452702	5762656	1.1	0.413206464175836	1.5	0.917750694748585	0.713648872280811	0.25975738187356	0.1249	0.0599	0.0051	0.0039	0.0043	0.0034	0.0037	0.0164	0.1829	0.0039	0.0041	0.0045	0.0896	0.0074	0.0034	0.0046	0.0039	0.1477	0.1004	0.0036	0.0064	0.0072	0.028	0.0059	0.0087	0.1619
3	rs35811745	5774983	1.1	0.413206464175836	1.5	0.917750694748585	0.713500215712724	0.46612133112508	0.1252	0.0602	0.005	0.0039	0.0042	0.0033	0.0036	0.016	0.182	0.0039	0.004	0.0045	0.0895	0.0075	0.0034	0.0045	0.0039	0.1486	0.1008	0.0035	0.0064	0.007	0.028	0.0056	0.0087	0.1626
3	rs115422134	5778483	1.1	0.413206464175836	1.5	0.917750694748585	0.877295915544447	0.63676731875327	0.1253	0.0602	0.0049	0.0039	0.0041	0.0033	0.0036	0.016	0.1816	0.0039	0.004	0.0045	0.0896	0.0076	0.0034	0.0045	0.0039	0.1486	0.1008	0.0035	0.0064	0.0069	0.028	0.0056	0.0087	0.1626
3	rs75270576	5779007	1.1	0.413206464175836	1.5	0.917750694748585	0.867241152521508	0.656607935514291	0.1253	0.0602	0.0049	0.0039	0.0041	0.0033	0.0036	0.016	0.1816	0.0039	0.004	0.0045	0.0896	0.0076	0.0034	0.0045	0.0039	0.1486	0.1008	0.0035	0.0064	0.0069	0.028	0.0056	0.0087	0.1626
3	rs114884909	5784455	1.1	0.413206464175836	1.44	1.24044493409381	0.83554045729636	0.639967241396184	0.1255	0.0603	0.0049	0.0039	0.0041	0.0034	0.0036	0.016	0.181	0.0039	0.0041	0.0045	0.0897	0.0076	0.0034	0.0044	0.0039	0.1487	0.1008	0.0035	0.0063	0.0069	0.0281	0.0056	0.0087	0.1625
3	rs28677929	5791509	1.1	0.413206464175836	1.44	1.24044493409381	0.687697932876697	0.598951728603035	0.1258	0.0605	0.005	0.0039	0.004	0.0034	0.0037	0.0161	0.1798	0.0038	0.0041	0.0046	0.0899	0.0077	0.0036	0.0043	0.004	0.1489	0.1009	0.0035	0.0063	0.0068	0.0282	0.0055	0.0087	0.1625
3	rs7635440	5792082	1.1	0.413206464175836	1.43	1.30010819984047	0.677205634233562	0.56339110917095	0.1258	0.0605	0.005	0.0039	0.004	0.0034	0.0037	0.0161	0.1798	0.0038	0.0041	0.0046	0.0899	0.0077	0.0036	0.0043	0.004	0.149	0.1009	0.0035	0.0063	0.0068	0.0282	0.0055	0.0087	0.1625
3	rs77171728	5792421	1.1	0.413206464175836	1.43	1.30010819984047	0.712831431308929	0.608713790864693	0.1258	0.0605	0.0049	0.0039	0.004	0.0034	0.0037	0.016	0.1798	0.0037	0.004	0.0046	0.09	0.0077	0.0036	0.0043	0.004	0.149	0.1009	0.0035	0.0063	0.0068	0.0282	0.0055	0.0087	0.1625
3	rs17043478	5798382	1.1	0.413206464175836	1.43	1.30010819984047	0.693631592718807	0.800096991335639	0.1256	0.0602	0.0048	0.0038	0.0038	0.0036	0.0038	0.0161	0.1758	0.0037	0.0041	0.0046	0.0915	0.0079	0.0038	0.0041	0.0043	0.1498	0.101	0.0034	0.006	0.0067	0.0283	0.0054	0.0088	0.1641
3	rs9858427	5798633	1.09	0.453749840114468	1.43	1.30010819984047	0.664624268874816	0.677177259139428	0.1254	0.06	0.0048	0.004	0.0037	0.0037	0.004	0.0162	0.1731	0.0038	0.0041	0.0046	0.0925	0.008	0.004	0.004	0.0045	0.1503	0.101	0.0034	0.0058	0.0067	0.0284	0.0053	0.0088	0.1651
3	rs7610387	5798736	1.09	0.453749840114468	1.42	1.36148099659693	0.68018565361585	0.623137288022792	0.1261	0.0601	0.0047	0.004	0.0037	0.0037	0.004	0.0163	0.1719	0.0038	0.0041	0.0046	0.0931	0.008	0.004	0.0039	0.0045	0.1508	0.1008	0.0034	0.0058	0.0064	0.0282	0.0053	0.0088	0.1655
3	rs7643460	5799006	1.1	0.413206464175836	1.42	1.36148099659693	0.849763658620308	0.854621841941295	0.1257	0.0605	0.0047	0.0041	0.0037	0.0038	0.0041	0.0161	0.171	0.0038	0.0041	0.0045	0.0936	0.008	0.0041	0.0038	0.0046	0.1511	0.101	0.0033	0.0058	0.0062	0.0282	0.0054	0.009	0.1652
3	rs721213	5799685	1.1	0.413206464175836	1.42	1.36148099659693	0.493375256740141	0.620246225380745	0.1263	0.0608	0.0045	0.004	0.004	0.0038	0.0038	0.0159	0.1702	0.0039	0.0043	0.0045	0.0945	0.0083	0.0042	0.0034	0.0045	0.1515	0.1009	0.0033	0.0058	0.0057	0.0283	0.0055	0.0093	0.1642
3	rs79420082	5800589	1.11	0.375177619549844	1.41	1.42457320662932	0.359432566356448	0.568054828184009	0.1257	0.0615	0.0045	0.0038	0.004	0.0036	0.0036	0.0158	0.1687	0.004	0.0045	0.0045	0.0957	0.0088	0.0045	0.0031	0.0042	0.1525	0.1005	0.0033	0.0058	0.0058	0.0282	0.0058	0.0093	0.1638
3	rs77295717	5801098	1.11	0.375177619549844	1.41	1.42457320662932	0.328266669035967	0.532682557534753	0.1256	0.0617	0.0045	0.0037	0.0041	0.0035	0.0035	0.0157	0.1684	0.0041	0.0047	0.0045	0.0962	0.009	0.0046	0.0029	0.0041	0.1528	0.1006	0.0033	0.0057	0.0058	0.0279	0.0057	0.0092	0.1637
3	rs6801471	5804710	1.09	0.453749840114468	1.41	1.42457320662932	0.385534360738159	0.562544168466663	0.1253	0.0621	0.0043	0.0036	0.0044	0.003	0.0031	0.0152	0.1673	0.0046	0.0052	0.0043	0.0981	0.0097	0.005	0.0023	0.0037	0.1539	0.1007	0.0032	0.0057	0.0055	0.0271	0.0056	0.0086	0.1637
3	rs74734314	5805460	1.09	0.453749840114468	1.4	1.48939427074937	0.347284744460249	0.500077873694875	0.1253	0.0621	0.0044	0.0036	0.0044	0.003	0.0031	0.0152	0.1672	0.0046	0.0052	0.0043	0.0981	0.0097	0.0051	0.0023	0.0037	0.1539	0.1007	0.0032	0.0057	0.0055	0.0271	0.0056	0.0086	0.1636
3	rs12489058	5805699	1.09	0.453749840114468	1.4	1.48939427074937	0.328930818326115	0.482207788969867	0.1253	0.0621	0.0044	0.0036	0.0044	0.003	0.0031	0.0152	0.1672	0.0046	0.0052	0.0043	0.0981	0.0097	0.0051	0.0024	0.0037	0.1539	0.1007	0.0032	0.0057	0.0055	0.0271	0.0056	0.0086	0.1636
3	rs116375716	5806557	1.09	0.453749840114468	1.4	1.48939427074937	0.278169315082751	0.337177856360444	0.1253	0.0621	0.0044	0.0036	0.0044	0.0031	0.0031	0.0152	0.1671	0.0046	0.0052	0.0043	0.0981	0.0097	0.0051	0.0024	0.0037	0.1538	0.1007	0.0032	0.0057	0.0055	0.0271	0.0056	0.0087	0.1636
3	rs2470635	5807685	1.09	0.453749840114468	1.4	1.48939427074937	0.152679762343665	0.0551521596853757	0.1252	0.0622	0.0044	0.0036	0.0044	0.0031	0.0031	0.0152	0.167	0.0046	0.0053	0.0043	0.0981	0.0098	0.0051	0.0024	0.0038	0.1538	0.1007	0.0032	0.0057	0.0055	0.0271	0.0056	0.0088	0.1636
3	rs115787430	5808252	1.08	0.496867270490283	1.4	1.48939427074937	0.166143476017426	0.060538414465843	0.1253	0.0622	0.0044	0.0036	0.0044	0.0031	0.0032	0.0153	0.1669	0.0047	0.0053	0.0043	0.0981	0.0097	0.0051	0.0024	0.0038	0.1537	0.1007	0.0033	0.0058	0.0055	0.0271	0.0056	0.0088	0.1635
3	rs116561277	5809540	1.08	0.496867270490283	1.4	1.48939427074937	0.147435629324458	0.0330586696625765	0.1253	0.0622	0.0044	0.0036	0.0044	0.0031	0.0032	0.0153	0.1667	0.0047	0.0053	0.0043	0.0981	0.0097	0.0052	0.0024	0.0038	0.1536	0.1008	0.0032	0.0058	0.0055	0.0271	0.0056	0.0088	0.1634
3	rs1452721	5812979	1.08	0.496867270490283	1.39	1.55595320949678	0.111672184016429	0.00818082769224919	0.1253	0.0622	0.0044	0.0037	0.0044	0.0031	0.0032	0.0154	0.1666	0.0048	0.0053	0.0043	0.0982	0.0097	0.0052	0.0025	0.0038	0.1534	0.1009	0.0032	0.0059	0.0054	0.027	0.0057	0.0088	0.1633
3	rs79277534	5813749	1.08	0.496867270490283	1.39	1.55595320949678	0.113976265361566	0.00896256560541821	0.1252	0.0623	0.0044	0.0037	0.0044	0.0031	0.0032	0.0154	0.1665	0.0048	0.0053	0.0043	0.0982	0.0097	0.0052	0.0025	0.0038	0.1534	0.1009	0.0032	0.0059	0.0054	0.027	0.0057	0.0088	0.1633
3	rs9819351	5818229	1.08	0.496867270490283	1.39	1.55595320949678	0.0973603747373312	0.00410810071452174	0.1251	0.0624	0.0044	0.0037	0.0045	0.0032	0.0032	0.0155	0.1665	0.0049	0.0053	0.0043	0.0984	0.0097	0.0052	0.0025	0.0038	0.1533	0.1009	0.0033	0.0059	0.0053	0.027	0.0056	0.0088	0.1633
3	rs79811543	5819731	1.08	0.496867270490283	1.4	1.48939427074937	0.106587063512634	0.0066140946012064	0.1251	0.0625	0.0044	0.0037	0.0045	0.0032	0.0032	0.0155	0.1665	0.0048	0.0053	0.0043	0.0984	0.0097	0.0052	0.0025	0.0038	0.1532	0.1008	0.0033	0.0059	0.0053	0.0269	0.0056	0.0088	0.1633
3	rs115012219	5820451	1.08	0.496867270490283	1.4	1.48939427074937	0.102404532076985	0.00654598738260127	0.1251	0.0625	0.0044	0.0037	0.0045	0.0032	0.0032	0.0155	0.1665	0.0049	0.0053	0.0043	0.0983	0.0097	0.0052	0.0025	0.0038	0.1532	0.1008	0.0033	0.0059	0.0053	0.0269	0.0056	0.0089	0.1632
3	rs2437204	5823044	1.08	0.496867270490283	1.4	1.48939427074937	0.0901880860503957	0.00297176061197019	0.1251	0.0626	0.0044	0.0037	0.0045	0.0032	0.0032	0.0155	0.1666	0.0049	0.0054	0.0043	0.0982	0.0097	0.0052	0.0025	0.0038	0.1532	0.1008	0.0033	0.0059	0.0053	0.0269	0.0057	0.0088	0.1632
3	rs76468961	5824913	1.08	0.496867270490283	1.4	1.48939427074937	0.115800922239674	0.0256037211867234	0.125	0.0626	0.0045	0.0037	0.0046	0.0032	0.0033	0.0155	0.1665	0.0049	0.0053	0.0042	0.098	0.0097	0.0053	0.0025	0.0038	0.1533	0.1006	0.0033	0.0059	0.0052	0.0268	0.0057	0.0087	0.1634
3	rs6442990	5826383	1.08	0.496867270490283	1.4	1.48939427074937	0.0755921790267823	0.00656864855150131	0.125	0.0625	0.0045	0.0038	0.0047	0.0033	0.0033	0.0156	0.1662	0.0049	0.0053	0.0042	0.0975	0.0098	0.0054	0.0025	0.0037	0.1537	0.1002	0.0033	0.0059	0.0051	0.0267	0.0058	0.0086	0.1643
3	rs75874706	5826606	1.08	0.496867270490283	1.4	1.48939427074937	0.0740501916163195	0.00605787529142239	0.1251	0.0624	0.0045	0.0038	0.0047	0.0033	0.0033	0.0156	0.1662	0.0049	0.0053	0.0042	0.0976	0.0099	0.0054	0.0025	0.0038	0.1536	0.1	0.0033	0.0059	0.0052	0.0267	0.0058	0.0088	0.1643
3	rs11711086	5826871	1.08	0.496867270490283	1.45	1.18248085352797	0.0634599858095153	0.00538351976699327	0.1253	0.0624	0.0044	0.0037	0.0048	0.0033	0.0034	0.0156	0.1661	0.0049	0.0053	0.0042	0.0976	0.0099	0.0054	0.0025	0.0038	0.1534	0.0998	0.0034	0.0059	0.0053	0.0267	0.0057	0.0087	0.1643
3	rs17287853	5828574	1.08	0.496867270490283	1.44	1.24044493409381	0.0807687478101865	0.019056882455571	0.1254	0.0625	0.0044	0.0038	0.0048	0.0033	0.0035	0.0156	0.1657	0.0049	0.0055	0.0043	0.0978	0.01	0.0055	0.0026	0.0039	0.1532	0.0993	0.0034	0.0059	0.0053	0.0266	0.0058	0.0087	0.164
3	rs72996704	5831752	1.07	0.542615033110665	1.41	1.42457320662932	0.0395073806978509	0.0420571097345026	0.1266	0.0621	0.0045	0.0039	0.0051	0.0033	0.0035	0.0158	0.1646	0.0049	0.0058	0.0047	0.0975	0.0102	0.0057	0.0028	0.0039	0.1521	0.0986	0.0036	0.0059	0.0053	0.0261	0.006	0.0087	0.1646
3	rs6803914	5832098	1.07	0.542615033110665	1.4	1.48939427074937	0.0212293069898094	0.0168987013667234	0.1268	0.0621	0.0045	0.0039	0.0051	0.0033	0.0035	0.0159	0.1648	0.005	0.0056	0.0048	0.0974	0.0103	0.0057	0.0028	0.0039	0.1521	0.0985	0.0036	0.0059	0.0053	0.0258	0.006	0.0087	0.1646
3	rs78174973	5832172	1.07	0.542615033110665	1.4	1.48939427074937	0.0207023066455085	0.0201633807425613	0.1268	0.0621	0.0045	0.0039	0.0051	0.0033	0.0035	0.0159	0.1648	0.005	0.0055	0.0048	0.0974	0.0103	0.0057	0.0028	0.0039	0.1521	0.0985	0.0036	0.0059	0.0053	0.0258	0.006	0.0087	0.1647
3	rs1960236	5832260	1.07	0.542615033110665	1.4	1.48939427074937	0.0200634456627466	0.0237501707226103	0.1267	0.0621	0.0045	0.0039	0.0051	0.0033	0.0035	0.016	0.1648	0.005	0.0055	0.0048	0.0973	0.0103	0.0057	0.0028	0.0039	0.1521	0.0984	0.0036	0.0059	0.0053	0.0258	0.006	0.0087	0.1649
3	rs2018921	5832504	1.07	0.542615033110665	1.4	1.48939427074937	0.0174152420929722	0.0263727285209235	0.1267	0.0621	0.0045	0.0039	0.0052	0.0033	0.0035	0.0161	0.1648	0.005	0.0053	0.0048	0.0973	0.0103	0.0057	0.0028	0.0039	0.152	0.0984	0.0036	0.0059	0.0053	0.0258	0.0059	0.0087	0.165
3	rs17824015	5836340	1.07	0.542615033110665	1.4	1.48939427074937	0.0358697683614445	0.146856569611535	0.1268	0.0621	0.0045	0.0039	0.0052	0.0033	0.0035	0.0161	0.1646	0.0049	0.0053	0.0048	0.0972	0.0102	0.0057	0.0029	0.0039	0.1521	0.0983	0.0036	0.006	0.0053	0.0258	0.0059	0.0087	0.1651
3	rs17043606	5838500	1.07	0.542615033110665	1.41	1.42457320662932	0.0275182521741171	0.10131825227347	0.1267	0.0621	0.0045	0.0039	0.0051	0.0034	0.0035	0.0161	0.1642	0.005	0.0053	0.0048	0.0973	0.0103	0.0057	0.0029	0.004	0.1521	0.0984	0.0036	0.006	0.0053	0.0258	0.0059	0.0087	0.165
3	rs1836583	5861205	1.07	0.542615033110665	1.41	1.42457320662932	0.0180638229604522	0.107011778582381	0.1268	0.062	0.0048	0.0037	0.005	0.0037	0.0036	0.0161	0.1637	0.0052	0.0054	0.0048	0.0968	0.01	0.0057	0.0033	0.0042	0.1513	0.098	0.0039	0.0063	0.0054	0.0258	0.006	0.0086	0.1654
3	rs35283830	5861745	1.07	0.542615033110665	1.41	1.42457320662932	0.0172674277840286	0.111296809245489	0.1266	0.0622	0.0048	0.0037	0.005	0.0037	0.0036	0.0161	0.1637	0.0052	0.0054	0.0048	0.0968	0.01	0.0057	0.0033	0.0042	0.1513	0.098	0.0039	0.0063	0.0054	0.0258	0.006	0.0086	0.1654
3	rs717186	5862244	1.07	0.542615033110665	1.41	1.42457320662932	0.0165045702271883	0.105431987062848	0.1267	0.0621	0.0048	0.0037	0.005	0.0037	0.0036	0.0161	0.1637	0.0052	0.0054	0.0048	0.0968	0.01	0.0057	0.0033	0.0042	0.1513	0.098	0.0039	0.0063	0.0054	0.0258	0.006	0.0086	0.1654
3	rs115470842	5864189	1.07	0.542615033110665	1.41	1.42457320662932	0.0206051099020477	0.132937024043414	0.1267	0.0621	0.0048	0.0037	0.005	0.0037	0.0036	0.0161	0.1637	0.0052	0.0054	0.0048	0.0968	0.01	0.0057	0.0033	0.0042	0.1513	0.098	0.004	0.0064	0.0054	0.0258	0.006	0.0086	0.1654
3	rs78207794	5865268	1.07	0.542615033110665	1.4	1.48939427074937	0.0210048314965035	0.133389780436249	0.1267	0.062	0.0048	0.0037	0.005	0.0037	0.0036	0.0161	0.1636	0.0052	0.0054	0.0048	0.0968	0.01	0.0057	0.0033	0.0042	0.1512	0.098	0.004	0.0064	0.0054	0.0258	0.006	0.0086	0.1656
3	rs35637982	5867398	1.07	0.542615033110665	1.4	1.48939427074937	0.0208087175695412	0.135206467687963	0.1267	0.062	0.0048	0.0037	0.005	0.0037	0.0036	0.0162	0.1636	0.0052	0.0054	0.0048	0.0967	0.01	0.0057	0.0033	0.0042	0.1512	0.0979	0.004	0.0064	0.0054	0.0258	0.006	0.0086	0.1656
3	rs116546129	5868617	1.07	0.542615033110665	1.4	1.48939427074937	0.0198995399298629	0.135935670048262	0.1267	0.062	0.0048	0.0037	0.005	0.0037	0.0036	0.0162	0.1636	0.0052	0.0054	0.0048	0.0967	0.01	0.0057	0.0033	0.0042	0.1512	0.0979	0.004	0.0064	0.0054	0.0258	0.006	0.0086	0.1656
3	rs80302355	5884371	1.07	0.542615033110665	1.41	1.42457320662932	0.0166400215983006	0.125504942557122	0.1269	0.0621	0.0049	0.0037	0.005	0.0038	0.0037	0.0162	0.1635	0.0052	0.0053	0.0048	0.0965	0.01	0.0057	0.0034	0.0042	0.151	0.0977	0.004	0.0064	0.0054	0.0258	0.0059	0.0086	0.1658
3	rs78209098	5887636	1.06	0.591046266007479	1.41	1.42457320662932	0.00637110257416306	0.13077171605386	0.128	0.0623	0.0052	0.0036	0.005	0.0044	0.0038	0.0165	0.1623	0.0051	0.0053	0.005	0.0952	0.0096	0.0057	0.0039	0.0045	0.1498	0.0966	0.0044	0.007	0.0057	0.0256	0.0058	0.0084	0.167
3	rs1836586	5890820	1.05	0.642211085129376	1.41	1.42457320662932	0.00528134685481247	0.0942342717704379	0.1284	0.0624	0.0053	0.0035	0.0049	0.0047	0.0038	0.0166	0.1619	0.0051	0.0052	0.005	0.0948	0.0095	0.0057	0.0041	0.0046	0.1496	0.0961	0.0045	0.0072	0.0056	0.0255	0.0057	0.0084	0.1677
3	rs11706133	5892059	1.05	0.642211085129376	1.41	1.42457320662932	0.0111072596534827	0.178862923126059	0.1293	0.0628	0.0052	0.0035	0.0048	0.0047	0.0037	0.0165	0.161	0.0051	0.0052	0.005	0.0945	0.0093	0.0056	0.0041	0.0046	0.1493	0.096	0.0045	0.0075	0.0056	0.0257	0.0055	0.0083	0.1681
3	rs4685993	5895027	1.05	0.642211085129376	1.41	1.42457320662932	0.0114007338653431	0.147514002725203	0.13	0.0632	0.0052	0.0034	0.0048	0.0048	0.0037	0.0164	0.1601	0.005	0.0052	0.005	0.0944	0.0091	0.0055	0.0042	0.0046	0.149	0.096	0.0046	0.0078	0.0057	0.0258	0.0054	0.0083	0.1685
3	rs7427632	5897751	1.04	0.69615671060944	1.41	1.42457320662932	0.0264057814070727	0.186360950243274	0.1309	0.0636	0.0054	0.0032	0.0047	0.0048	0.0036	0.0163	0.1599	0.005	0.005	0.0051	0.0935	0.0088	0.0053	0.0043	0.0046	0.1491	0.0962	0.0045	0.0081	0.0058	0.0259	0.0053	0.0082	0.1689
3	rs1836585	5899117	1.04	0.69615671060944	1.41	1.42457320662932	0.0454047567305945	0.197595008161141	0.1314	0.0636	0.0054	0.003	0.0046	0.0048	0.0035	0.0162	0.1599	0.0049	0.0049	0.0051	0.0929	0.0086	0.0052	0.0046	0.0045	0.1493	0.0964	0.0045	0.0082	0.0059	0.0258	0.0052	0.0081	0.169
3	rs73109980	5909499	1.04	0.69615671060944	1.41	1.42457320662932	0.123307362973676	0.238208322460195	0.1327	0.0635	0.0058	0.0028	0.0044	0.0048	0.0035	0.0159	0.1594	0.0048	0.0047	0.0052	0.0916	0.008	0.0049	0.0048	0.0044	0.1504	0.0963	0.0045	0.0086	0.0062	0.0256	0.005	0.0079	0.1696
3	rs13070197	5912019	1.04	0.69615671060944	1.4	1.48939427074937	0.111424084985996	0.201877822249935	0.1328	0.0635	0.0058	0.0027	0.0044	0.0048	0.0035	0.0159	0.1595	0.0048	0.0047	0.0052	0.0914	0.008	0.0049	0.0048	0.0044	0.1504	0.0964	0.0045	0.0086	0.0063	0.0256	0.005	0.0079	0.1697
3	rs77984844	5915107	1.04	0.69615671060944	1.4	1.48939427074937	0.11878610736905	0.163994830110435	0.1329	0.0635	0.0059	0.0027	0.0044	0.0047	0.0035	0.0158	0.1597	0.0048	0.0047	0.0052	0.0913	0.0079	0.0049	0.0048	0.0044	0.1504	0.0966	0.0045	0.0087	0.0063	0.0256	0.005	0.0079	0.1698
3	rs12497536	5921051	1.04	0.69615671060944	1.4	1.48939427074937	0.113669238612979	0.155772527731071	0.1329	0.0634	0.006	0.0026	0.0045	0.0046	0.0035	0.0158	0.1601	0.0048	0.0047	0.0052	0.0912	0.0077	0.0048	0.0046	0.0044	0.1504	0.0967	0.0045	0.0088	0.0064	0.0256	0.005	0.0078	0.1701
3	rs17824147	5921982	1.03	0.752927598544599	1.4	1.48939427074937	0.116932645204236	0.171570966297997	0.1329	0.0634	0.006	0.0025	0.0045	0.0046	0.0035	0.0158	0.1601	0.0048	0.0047	0.0052	0.0912	0.0077	0.0047	0.0046	0.0044	0.1506	0.0967	0.0045	0.0088	0.0064	0.0256	0.005	0.0078	0.1701
3	rs6790641	5926255	1.03	0.752927598544599	1.4	1.48939427074937	0.104562214420217	0.086969890460622	0.1331	0.0634	0.0061	0.0025	0.0046	0.0045	0.0033	0.0158	0.1604	0.0049	0.0048	0.0052	0.0909	0.0077	0.0046	0.0044	0.0044	0.1512	0.0967	0.0044	0.0088	0.0063	0.0257	0.0049	0.0077	0.17
3	rs12489669	5927944	1.03	0.752927598544599	1.4	1.48939427074937	0.0713594860571784	0.0619350029534226	0.133	0.0633	0.0061	0.0028	0.0046	0.0045	0.0033	0.0158	0.1603	0.0049	0.0048	0.0052	0.0907	0.0077	0.0045	0.0043	0.0044	0.1515	0.0966	0.0044	0.0088	0.0063	0.0256	0.0049	0.0078	0.1702
3	rs2730326	5933083	1.04	0.69615671060944	1.4	1.48939427074937	0.0698128470071402	0.0662051806236194	0.1331	0.0632	0.006	0.0025	0.0046	0.0042	0.0031	0.0158	0.1608	0.0049	0.0047	0.0052	0.0908	0.0077	0.0045	0.0041	0.0042	0.152	0.0966	0.0043	0.0087	0.0063	0.0256	0.0049	0.0078	0.1707
3	rs17824159	5936056	1.04	0.69615671060944	1.41	1.42457320662932	0.0889145774730086	0.0782395183870295	0.1331	0.063	0.0061	0.0025	0.0046	0.004	0.0031	0.0158	0.1608	0.0049	0.0047	0.0052	0.0906	0.0077	0.0045	0.004	0.0042	0.1524	0.0965	0.0042	0.0088	0.0062	0.0255	0.0049	0.0078	0.1711
3	rs12233495	5938105	1.04	0.69615671060944	1.42	1.36148099659693	0.0843043931090326	0.0849046189092807	0.1331	0.0629	0.0061	0.0025	0.0045	0.004	0.0031	0.0157	0.1609	0.0049	0.0047	0.0052	0.0905	0.0077	0.0045	0.004	0.0042	0.1526	0.0966	0.0043	0.0088	0.0062	0.0255	0.0049	0.0077	0.1713
3	rs7649928	5941986	1.04	0.69615671060944	1.43	1.30010819984047	0.0847444716990562	0.065519386739129	0.1331	0.0627	0.0061	0.0025	0.0045	0.0039	0.0031	0.0154	0.161	0.0048	0.0046	0.0052	0.0902	0.0077	0.0046	0.004	0.0043	0.1528	0.0967	0.0043	0.0088	0.0062	0.0254	0.0049	0.0076	0.1719
3	rs9879104	5943069	1.04	0.69615671060944	1.43	1.30010819984047	0.0840041286594592	0.0632101872033475	0.133	0.0626	0.0061	0.0025	0.0045	0.0039	0.0031	0.0154	0.1611	0.0048	0.0046	0.0052	0.0901	0.0075	0.0046	0.004	0.0044	0.153	0.0966	0.0043	0.0088	0.0061	0.0254	0.0049	0.0075	0.1724
3	rs9844874	5956093	1.04	0.69615671060944	1.43	1.30010819984047	0.0741353186354625	0.086126079961349	0.1331	0.0626	0.0061	0.0023	0.0045	0.0036	0.0031	0.0153	0.1607	0.0048	0.0045	0.0051	0.0902	0.0074	0.0048	0.004	0.0042	0.1543	0.0963	0.0041	0.0088	0.006	0.0254	0.005	0.0076	0.1725
3	rs17043885	5963354	1.04	0.69615671060944	1.43	1.30010819984047	0.0866370170604611	0.107095176384412	0.1334	0.0625	0.0061	0.0024	0.0045	0.0035	0.0031	0.0153	0.1608	0.0047	0.0045	0.005	0.0901	0.0073	0.0048	0.004	0.0042	0.1547	0.0961	0.0041	0.0088	0.0061	0.0254	0.005	0.0075	0.1722
3	rs1568081	5967049	1.04	0.69615671060944	1.43	1.30010819984047	0.0876762393893931	0.13113168761125	0.1335	0.0625	0.0061	0.0024	0.0044	0.0037	0.0032	0.0153	0.161	0.0047	0.0045	0.0051	0.0898	0.0072	0.0047	0.0041	0.0042	0.1548	0.0959	0.0042	0.0089	0.0061	0.0254	0.005	0.0074	0.1722
3	rs73113336	5971347	1.04	0.69615671060944	1.44	1.24044493409381	0.0839118771520803	0.141080163726806	0.1336	0.0625	0.0061	0.0024	0.0045	0.0036	0.0032	0.0154	0.1613	0.0046	0.0045	0.005	0.0897	0.0071	0.0048	0.0042	0.0042	0.1548	0.0957	0.0042	0.0089	0.0062	0.0253	0.0051	0.0073	0.1719
3	rs75007537	5971348	1.04	0.69615671060944	1.45	1.18248085352797	0.088079867942848	0.148737755876929	0.1336	0.0626	0.0061	0.0024	0.0044	0.0035	0.0032	0.0153	0.1613	0.0046	0.0045	0.005	0.0897	0.0071	0.0048	0.0042	0.0042	0.1549	0.0957	0.0042	0.0089	0.0062	0.0253	0.0051	0.0073	0.172
3	rs1568169	5972470	1.04	0.69615671060944	1.45	1.18248085352797	0.0915461631093836	0.152906573377713	0.1338	0.0625	0.0061	0.0025	0.0044	0.0034	0.0032	0.0153	0.1612	0.0046	0.0045	0.005	0.0896	0.0071	0.0048	0.0042	0.0042	0.1551	0.0957	0.0042	0.009	0.0062	0.0253	0.0051	0.0073	0.1718
3	rs115568571	5991253	1.04	0.69615671060944	1.46	1.12620512571235	0.113529849435966	0.229516504139965	0.1339	0.0624	0.006	0.0025	0.0044	0.0034	0.0032	0.0153	0.1613	0.0045	0.0045	0.005	0.0897	0.0072	0.0048	0.0042	0.0043	0.1553	0.0953	0.0042	0.009	0.0063	0.0253	0.0052	0.0072	0.1715
3	rs17824225	6005044	1.04	0.69615671060944	1.46	1.12620512571235	0.0958480454558772	0.22179471331905	0.1341	0.0624	0.0059	0.0025	0.0044	0.0034	0.0032	0.0153	0.1615	0.0045	0.0044	0.005	0.0898	0.0072	0.0048	0.0043	0.0043	0.1558	0.0947	0.0041	0.0091	0.0064	0.0254	0.0052	0.0071	0.171
3	rs7634355	6017400	1.04	0.69615671060944	1.44	1.24044493409381	0.0390064328069295	0.34483389775437	0.1349	0.0623	0.0053	0.0027	0.0045	0.0036	0.0034	0.0151	0.1614	0.0045	0.0045	0.0051	0.0898	0.0074	0.0051	0.0044	0.0042	0.157	0.0935	0.004	0.0091	0.0064	0.0253	0.0057	0.0069	0.1698
3	rs7634532	6017612	1.04	0.69615671060944	1.44	1.24044493409381	0.0347576577027944	0.314031705047368	0.1349	0.0623	0.0053	0.0027	0.0045	0.0036	0.0034	0.0151	0.1614	0.0045	0.0045	0.0051	0.0898	0.0074	0.0051	0.0044	0.0042	0.1571	0.0934	0.004	0.0091	0.0064	0.0253	0.0057	0.0069	0.1698
3	rs6799744	6020419	1.04	0.69615671060944	1.44	1.24044493409381	0.0255720912009296	0.369736671463666	0.1348	0.0623	0.0051	0.0029	0.0046	0.0037	0.0035	0.015	0.1614	0.0045	0.0045	0.0051	0.0902	0.0074	0.0054	0.0045	0.0041	0.1572	0.0928	0.004	0.0091	0.0064	0.0254	0.0059	0.0069	0.1692
3	rs114774216	6021465	1.05	0.642211085129376	1.44	1.24044493409381	0.0348216494702936	0.41704182307281	0.135	0.0622	0.0049	0.003	0.0047	0.0037	0.0036	0.0149	0.1616	0.0045	0.0046	0.0051	0.0902	0.0075	0.0055	0.0045	0.0043	0.1571	0.0925	0.004	0.0091	0.0063	0.0252	0.0061	0.0068	0.1689
3	rs12633046	6028819	1.05	0.642211085129376	1.44	1.24044493409381	0.0376244132734454	0.382306817046772	0.1353	0.0621	0.0046	0.0032	0.0048	0.0036	0.0037	0.0148	0.1619	0.0045	0.0047	0.005	0.0904	0.0076	0.0057	0.0045	0.0046	0.1569	0.0918	0.0041	0.0092	0.0062	0.025	0.0063	0.0069	0.1684
3	rs9834359	6032360	1.05	0.642211085129376	1.44	1.24044493409381	0.0250708249556957	0.336439597271286	0.1354	0.0621	0.0046	0.0032	0.0049	0.0036	0.0038	0.0148	0.1621	0.0046	0.0048	0.0051	0.0903	0.0077	0.0058	0.0042	0.0047	0.1567	0.0916	0.0041	0.0092	0.0063	0.0249	0.0064	0.0069	0.1683
3	rs73009721	6032619	1.05	0.642211085129376	1.44	1.24044493409381	0.0256030113545498	0.345329538580049	0.1354	0.0621	0.0046	0.0032	0.0049	0.0036	0.0038	0.0148	0.1621	0.0046	0.0048	0.0051	0.0903	0.0078	0.0058	0.0042	0.0047	0.1567	0.0914	0.0041	0.0092	0.0063	0.0249	0.0064	0.0069	0.1683
3	rs79392008	6045937	1.05	0.642211085129376	1.43	1.30010819984047	0.0349498789494524	0.501723116668054	0.1355	0.0621	0.0046	0.0032	0.0049	0.0037	0.0038	0.0147	0.162	0.0045	0.0047	0.0051	0.0903	0.0083	0.006	0.0041	0.0047	0.1563	0.0912	0.0041	0.0092	0.0063	0.0248	0.0065	0.0069	0.1683
3	rs9834284	6049256	1.05	0.642211085129376	1.43	1.30010819984047	0.0363821482543362	0.503232463579825	0.1356	0.0621	0.0046	0.0032	0.0049	0.0037	0.0038	0.0147	0.162	0.0045	0.0047	0.0051	0.0903	0.0084	0.006	0.0041	0.0047	0.1562	0.0912	0.0041	0.0092	0.0063	0.0248	0.0066	0.0068	0.1683
3	rs6443014	6060812	1.05	0.642211085129376	1.43	1.30010819984047	0.0385785846767835	0.485333174157101	0.1356	0.0621	0.0047	0.0032	0.0049	0.0037	0.0038	0.0146	0.162	0.0045	0.0047	0.0051	0.0902	0.0085	0.0061	0.0041	0.0047	0.1561	0.0911	0.0041	0.0091	0.0063	0.0248	0.0066	0.0068	0.1682
3	rs17824261	6061539	1.05	0.642211085129376	1.43	1.30010819984047	0.0425474534843009	0.489553860288026	0.1356	0.0621	0.0046	0.0032	0.0049	0.0037	0.0038	0.0146	0.162	0.0045	0.0047	0.0051	0.0902	0.0085	0.0061	0.0041	0.0047	0.1561	0.0911	0.0041	0.0091	0.0063	0.0248	0.0066	0.0069	0.1682
3	rs6762892	6064729	1.05	0.642211085129376	1.43	1.30010819984047	0.0392702730501933	0.457796850870385	0.1356	0.0621	0.0046	0.0033	0.0049	0.0037	0.0038	0.0146	0.162	0.0045	0.0047	0.0051	0.0902	0.0085	0.0062	0.0041	0.0048	0.156	0.0911	0.0041	0.009	0.0063	0.0249	0.0066	0.007	0.1682
3	rs12495017	6066412	1.05	0.642211085129376	1.43	1.30010819984047	0.0404372583818608	0.442196105200238	0.1355	0.0621	0.0046	0.0033	0.0049	0.0037	0.0038	0.0146	0.162	0.0045	0.0047	0.0051	0.0902	0.0085	0.0062	0.0041	0.0048	0.156	0.091	0.0041	0.009	0.0063	0.0249	0.0066	0.007	0.1682
3	rs6443016	6080631	1.05	0.642211085129376	1.43	1.30010819984047	0.0627318426823181	0.544270922024959	0.1353	0.0621	0.0046	0.0033	0.005	0.0037	0.0039	0.0146	0.1618	0.0045	0.0047	0.0051	0.0901	0.0086	0.0062	0.0042	0.005	0.1559	0.091	0.0041	0.009	0.0064	0.0249	0.0066	0.0071	0.1683
3	rs74854307	6086344	1.05	0.642211085129376	1.44	1.24044493409381	0.840403164301177	0.513691997043079	0.1383	0.0647	0.0042	0.0037	0.0048	0.0043	0.0047	0.0144	0.155	0.0051	0.0052	0.0049	0.0902	0.0093	0.0077	0.0052	0.0066	0.1503	0.086	0.0041	0.0092	0.0072	0.0266	0.0069	0.0064	0.1706
3	rs2090468	6088749	1.05	0.642211085129376	1.44	1.24044493409381	0.780686727702501	0.435573122464594	0.1384	0.0648	0.0042	0.0037	0.0048	0.0043	0.0047	0.0144	0.1548	0.0051	0.0052	0.0049	0.0902	0.0093	0.0077	0.0052	0.0066	0.1503	0.0859	0.0041	0.0092	0.0072	0.0267	0.0069	0.0064	0.1706
3	rs9832245	6094918	1.05	0.642211085129376	1.44	1.24044493409381	0.81558007541345	0.287851872625035	0.1387	0.0655	0.0042	0.0037	0.0048	0.0043	0.0047	0.0143	0.1548	0.0051	0.0052	0.0049	0.0899	0.0094	0.0078	0.0048	0.0067	0.1502	0.0855	0.004	0.0092	0.0072	0.0269	0.0069	0.0066	0.1705
3	rs1949403	6095643	1.05	0.642211085129376	1.43	1.30010819984047	0.82339697372466	0.278969794203787	0.1387	0.0655	0.0042	0.0037	0.0048	0.0044	0.0047	0.0143	0.1549	0.0051	0.0052	0.0049	0.0899	0.0094	0.0078	0.0048	0.0067	0.1501	0.0855	0.004	0.0092	0.0072	0.027	0.0069	0.0066	0.1704
3	rs59496634	6097440	1.05	0.642211085129376	1.44	1.24044493409381	0.845197898088321	0.355910055144764	0.1386	0.0656	0.0042	0.0037	0.0048	0.0045	0.0048	0.0143	0.1548	0.0051	0.0052	0.0049	0.09	0.0094	0.0078	0.0048	0.0067	0.1504	0.0854	0.004	0.0092	0.0072	0.0269	0.0069	0.0064	0.1702
3	rs6773693	6099472	1.05	0.642211085129376	1.44	1.24044493409381	0.907010664165763	0.363936452423715	0.1386	0.0656	0.0042	0.0037	0.0048	0.0046	0.0048	0.0143	0.1548	0.0051	0.0053	0.0048	0.0901	0.0093	0.0078	0.0048	0.0067	0.1507	0.0853	0.004	0.0092	0.0073	0.0269	0.0069	0.0064	0.17
3	rs4686017	6101724	1.05	0.642211085129376	1.44	1.24044493409381	1.33584850622182	0.497749473090016	0.1384	0.0654	0.0042	0.0036	0.0048	0.0046	0.0048	0.0143	0.1549	0.0051	0.0053	0.0046	0.0901	0.0093	0.0077	0.0048	0.007	0.1515	0.0852	0.004	0.0093	0.0073	0.0269	0.0067	0.0065	0.1695
3	rs56792043	6101835	1.05	0.642211085129376	1.44	1.24044493409381	1.3447071414827	0.454718775854513	0.1384	0.0654	0.0042	0.0036	0.0048	0.0045	0.0048	0.0143	0.1549	0.0051	0.0053	0.0046	0.0902	0.0093	0.0077	0.0048	0.007	0.1516	0.0852	0.004	0.0094	0.0073	0.0269	0.0067	0.0065	0.1694
3	rs74929002	6102072	1.05	0.642211085129376	1.44	1.24044493409381	1.3886463507365	0.523234979390646	0.1383	0.0654	0.0042	0.0036	0.0048	0.0046	0.0048	0.0143	0.1548	0.0051	0.0053	0.0046	0.0902	0.0093	0.0077	0.0048	0.007	0.1516	0.0852	0.004	0.0094	0.0073	0.0269	0.0067	0.0066	0.1694
3	rs908602	6104780	1.05	0.642211085129376	1.44	1.24044493409381	1.98805619953972	0.355035268164582	0.1372	0.0651	0.0043	0.0037	0.005	0.0047	0.0053	0.0142	0.1539	0.0051	0.0056	0.0043	0.0908	0.0093	0.0078	0.0052	0.0074	0.1503	0.0853	0.004	0.01	0.0078	0.0263	0.0068	0.0068	0.1698
3	rs73011542	6105478	1.05	0.642211085129376	1.45	1.18248085352797	1.90510264572385	0.329816522789036	0.1373	0.0652	0.0043	0.0037	0.005	0.0046	0.0053	0.0142	0.1539	0.0051	0.0056	0.0042	0.0907	0.0093	0.0078	0.0052	0.0074	0.1503	0.0853	0.004	0.01	0.0078	0.0264	0.0068	0.0068	0.1698
3	rs881166	6105666	1.05	0.642211085129376	1.46	1.12620512571235	1.87677667945948	0.313790652930855	0.1373	0.0652	0.0043	0.0037	0.005	0.0046	0.0053	0.0142	0.1539	0.0051	0.0056	0.0042	0.0907	0.0093	0.0078	0.0052	0.0073	0.1503	0.0854	0.004	0.01	0.0078	0.0264	0.0068	0.0068	0.1698
3	rs6792001	6106251	1.05	0.642211085129376	1.46	1.12620512571235	1.8108917886269	0.296581149140287	0.1372	0.0653	0.0044	0.0037	0.0051	0.0046	0.0052	0.0142	0.1541	0.0051	0.0056	0.0042	0.0906	0.0093	0.0078	0.0053	0.0073	0.1502	0.0853	0.004	0.01	0.0078	0.0263	0.0068	0.0069	0.1696
3	rs1400672	6107131	1.05	0.642211085129376	1.46	1.12620512571235	1.80156123627725	0.32298898344543	0.137	0.0651	0.0044	0.0037	0.0051	0.0046	0.0052	0.0141	0.1541	0.0052	0.0056	0.0043	0.0907	0.0094	0.0078	0.0053	0.0073	0.1502	0.0854	0.004	0.01	0.0078	0.0264	0.0067	0.0069	0.1696
3	rs17044147	6109505	1.05	0.642211085129376	1.46	1.12620512571235	1.85432856652402	0.422932446542514	0.1368	0.0654	0.0045	0.0038	0.0051	0.0046	0.0053	0.0143	0.154	0.0052	0.0057	0.0042	0.0904	0.0094	0.0078	0.0054	0.0073	0.15	0.0853	0.004	0.0101	0.008	0.0262	0.0066	0.0069	0.1694
3	rs1517380	6112739	1.05	0.642211085129376	1.47	1.07160640764864	1.81798122682013	0.550298715304813	0.1364	0.0655	0.0046	0.0038	0.0051	0.0047	0.0053	0.0144	0.1545	0.0052	0.0057	0.0042	0.0902	0.0093	0.0078	0.0056	0.0074	0.1498	0.0852	0.004	0.0101	0.008	0.026	0.0065	0.007	0.1694
3	rs17234241	6114930	1.05	0.642211085129376	1.47	1.07160640764864	1.84157349609002	0.65792586442807	0.1365	0.0655	0.0047	0.0039	0.0051	0.0047	0.0053	0.0145	0.1545	0.0052	0.0057	0.0042	0.0901	0.0093	0.0078	0.0056	0.0073	0.1498	0.0851	0.004	0.0101	0.008	0.026	0.0064	0.007	0.1693
3	rs868599	6120069	1.06	0.591046266007479	1.48	1.01867282088958	1.5636531126052	0.614185321953066	0.1367	0.0658	0.005	0.004	0.0049	0.005	0.0054	0.0144	0.1552	0.0052	0.0058	0.004	0.0901	0.0092	0.0079	0.0058	0.0072	0.1497	0.0836	0.0039	0.0102	0.0078	0.0257	0.0063	0.0072	0.1692
3	rs17824321	6121074	1.06	0.591046266007479	1.48	1.01867282088958	1.56029091080516	0.645357320601927	0.1367	0.0655	0.005	0.004	0.0049	0.0049	0.0054	0.0144	0.1553	0.0052	0.0058	0.004	0.0901	0.0093	0.0079	0.0058	0.0072	0.1498	0.0837	0.0039	0.0103	0.0078	0.0258	0.0064	0.0072	0.1691
3	rs114488212	6124297	1.06	0.591046266007479	1.48	1.01867282088958	1.58592943570674	0.680865530270336	0.1366	0.0655	0.005	0.0041	0.005	0.005	0.0054	0.0144	0.1554	0.0053	0.0058	0.004	0.09	0.0092	0.0079	0.0058	0.0072	0.1498	0.0838	0.0039	0.0104	0.0078	0.0258	0.0063	0.0072	0.1689
3	rs77237717	6126646	1.06	0.591046266007479	1.49	0.967391925764805	1.56681392196675	0.731767325674994	0.1366	0.0655	0.005	0.0041	0.005	0.005	0.0054	0.0144	0.1554	0.0052	0.0058	0.004	0.09	0.0092	0.0078	0.0058	0.0072	0.1498	0.0838	0.0039	0.0104	0.0078	0.0257	0.0063	0.0072	0.169
3	rs17234297	6130194	1.06	0.591046266007479	1.49	0.967391925764805	1.48448811324539	0.729967550191212	0.1365	0.0656	0.005	0.0041	0.005	0.005	0.0055	0.0144	0.1556	0.0052	0.0058	0.0039	0.0898	0.0091	0.0078	0.0058	0.0072	0.1499	0.0841	0.0039	0.0106	0.0078	0.0256	0.0063	0.0072	0.169
3	rs76158994	6132035	1.06	0.591046266007479	1.49	0.967391925764805	1.4273889038871	0.801779809970644	0.1363	0.0656	0.005	0.0041	0.005	0.0051	0.0055	0.0143	0.1558	0.0052	0.0058	0.0039	0.0897	0.009	0.0077	0.0058	0.0072	0.1499	0.0843	0.0039	0.0108	0.0077	0.0256	0.0063	0.0071	0.169
3	rs75167932	6132919	1.06	0.591046266007479	1.49	0.967391925764805	1.40292016199847	0.793831302989078	0.1362	0.0656	0.005	0.0041	0.005	0.0051	0.0055	0.0143	0.156	0.0052	0.0058	0.0039	0.0896	0.009	0.0077	0.0058	0.0071	0.1499	0.0844	0.0039	0.0108	0.0077	0.0255	0.0062	0.0071	0.169
3	rs7627296	6133288	1.06	0.591046266007479	1.49	0.967391925764805	1.39050081900957	0.771301874276191	0.1362	0.0656	0.005	0.0041	0.005	0.0051	0.0055	0.0143	0.156	0.0052	0.0058	0.0039	0.0895	0.009	0.0077	0.0058	0.0071	0.15	0.0844	0.0039	0.0108	0.0077	0.0255	0.0062	0.0071	0.169
3	rs1504034	6134836	1.07	0.542615033110665	1.5	0.917750694748585	1.19957089962871	0.823108634930969	0.1362	0.0657	0.005	0.0042	0.0049	0.0051	0.0055	0.0143	0.1561	0.0051	0.0058	0.0039	0.0895	0.009	0.0076	0.0058	0.007	0.15	0.0845	0.0039	0.0109	0.0077	0.0255	0.0062	0.0071	0.1691
3	rs9881313	6135576	1.07	0.542615033110665	1.52	0.823332010267983	1.04554286272013	0.749969234599535	0.1361	0.0657	0.005	0.0042	0.0049	0.0051	0.0055	0.0143	0.1565	0.0051	0.0058	0.0039	0.0892	0.0089	0.0075	0.0058	0.0069	0.1502	0.0848	0.0039	0.011	0.0076	0.0254	0.0061	0.0071	0.1692
3	rs114265639	6137075	1.09	0.453749840114468	1.52	0.823332010267983	0.325210449658252	1.05317455363139	0.1328	0.0692	0.0044	0.004	0.0044	0.0054	0.0046	0.0141	0.1595	0.0047	0.005	0.0034	0.0882	0.0086	0.0057	0.0051	0.0052	0.1516	0.088	0.0039	0.0126	0.0066	0.0256	0.0045	0.0074	0.1712
3	rs73013252	6137223	1.09	0.453749840114468	1.51	0.869735485018148	0.298768011510664	0.99930285498173	0.1324	0.0696	0.0043	0.0039	0.0043	0.0054	0.0045	0.0141	0.1599	0.0047	0.005	0.0034	0.0881	0.0086	0.0054	0.0051	0.005	0.1518	0.0884	0.0039	0.0127	0.0065	0.0256	0.0043	0.0075	0.1715
3	rs17215874	6138104	1.07	0.542615033110665	1.51	0.869735485018148	0.355377134988411	1.03349334118848	0.1309	0.0711	0.0041	0.0037	0.0043	0.0053	0.004	0.014	0.1611	0.0043	0.0047	0.0033	0.0894	0.0083	0.0047	0.0047	0.0045	0.1521	0.0892	0.0039	0.0133	0.006	0.0257	0.0036	0.0072	0.1725
3	rs9825761	6138394	1.07	0.542615033110665	1.51	0.869735485018148	0.221624323925123	0.907834317882489	0.1306	0.0714	0.004	0.0039	0.0044	0.0053	0.004	0.0139	0.1612	0.0042	0.0048	0.0033	0.0897	0.0082	0.0045	0.0047	0.0043	0.1523	0.0893	0.0039	0.0134	0.0057	0.0255	0.0035	0.0071	0.1726
3	rs13078896	6141469	1.07	0.542615033110665	1.51	0.869735485018148	0.196426975019075	0.843935419354372	0.1304	0.0716	0.0039	0.0039	0.0045	0.0052	0.004	0.0138	0.1615	0.0042	0.0048	0.0032	0.0898	0.0083	0.0044	0.0047	0.0042	0.1525	0.0893	0.0039	0.0134	0.0057	0.0255	0.0034	0.0072	0.1729
3	rs79692561	6144472	1.07	0.542615033110665	1.51	0.869735485018148	0.162455499007674	0.682046736944518	0.1303	0.0717	0.0038	0.0038	0.0046	0.0051	0.0039	0.0138	0.1616	0.0041	0.0048	0.0032	0.0899	0.0084	0.0044	0.0045	0.0041	0.1527	0.0896	0.0038	0.0134	0.0055	0.0253	0.0033	0.0072	0.1734
3	rs6801950	6145045	1.07	0.542615033110665	1.51	0.869735485018148	0.133919819563139	0.537143024996728	0.1302	0.0718	0.0038	0.0038	0.0046	0.0051	0.0038	0.0138	0.1617	0.0041	0.0048	0.0032	0.0899	0.0083	0.0044	0.0045	0.0041	0.1527	0.0896	0.0038	0.0134	0.0055	0.0253	0.0033	0.0072	0.1735
3	rs77947584	6145869	1.07	0.542615033110665	1.51	0.869735485018148	0.123894471915493	0.492418359431714	0.1302	0.0718	0.0038	0.0038	0.0046	0.005	0.0038	0.0137	0.1618	0.0041	0.0049	0.0031	0.0897	0.0083	0.0043	0.0044	0.0041	0.1528	0.0896	0.0038	0.0134	0.0054	0.0253	0.0033	0.0072	0.1739
3	rs7614027	6148891	1.07	0.542615033110665	1.51	0.869735485018148	0.0916680446700864	0.389212526305506	0.1304	0.0717	0.0036	0.0036	0.0046	0.0049	0.0036	0.0134	0.1622	0.0039	0.0049	0.0031	0.0897	0.008	0.0042	0.0044	0.0037	0.1523	0.091	0.0037	0.0133	0.0053	0.0253	0.0031	0.0074	0.1749
3	rs34371723	6148982	1.07	0.542615033110665	1.51	0.869735485018148	0.0891060699468327	0.380267312347481	0.1304	0.0717	0.0036	0.0036	0.0046	0.0048	0.0036	0.0134	0.1622	0.0039	0.0049	0.0031	0.0897	0.008	0.0042	0.0044	0.0037	0.1524	0.091	0.0037	0.0133	0.0053	0.0253	0.0031	0.0074	0.1749
3	rs77343511	6149325	1.07	0.542615033110665	1.51	0.869735485018148	0.0886994606543486	0.366203013095	0.1304	0.0717	0.0037	0.0036	0.0046	0.0048	0.0036	0.0134	0.1623	0.0039	0.0049	0.0031	0.0897	0.0079	0.0042	0.0043	0.0037	0.1524	0.0912	0.0038	0.0133	0.0053	0.0253	0.0031	0.0074	0.175
3	rs116822244	6149551	1.07	0.542615033110665	1.51	0.869735485018148	0.0862141497850172	0.342482411609267	0.1305	0.0716	0.0037	0.0036	0.0046	0.0048	0.0036	0.0134	0.1623	0.0039	0.0049	0.0031	0.0897	0.0078	0.0042	0.0043	0.0036	0.1525	0.0913	0.0038	0.0133	0.0053	0.0253	0.0031	0.0074	0.175
3	rs34978319	6153272	1.07	0.542615033110665	1.51	0.869735485018148	0.0690579527246044	0.22179471331905	0.1306	0.0715	0.0037	0.0035	0.0045	0.0047	0.0035	0.0133	0.1626	0.0038	0.0048	0.0031	0.0895	0.0076	0.0042	0.0043	0.0035	0.1524	0.0919	0.0038	0.0133	0.0053	0.0254	0.0031	0.0074	0.1752
3	rs28866931	6156630	1.07	0.542615033110665	1.51	0.869735485018148	0.0697719050460661	0.174654689430168	0.1304	0.0715	0.0037	0.0035	0.0047	0.0046	0.0034	0.0131	0.1625	0.0039	0.0048	0.0031	0.0895	0.0077	0.0043	0.0043	0.0033	0.1528	0.092	0.0039	0.0132	0.0055	0.0253	0.0031	0.0073	0.1752
3	rs73808563	6159321	1.07	0.542615033110665	1.51	0.869735485018148	0.0676042819124315	0.110958399926122	0.1301	0.0715	0.0037	0.0035	0.0047	0.0045	0.0033	0.013	0.1625	0.0039	0.0048	0.0031	0.0894	0.0077	0.0043	0.0043	0.0033	0.1532	0.0919	0.0039	0.0132	0.0056	0.0253	0.0032	0.0073	0.1754
3	rs55976752	6159748	1.07	0.542615033110665	1.53	0.778525311864042	0.0671441670747496	0.107095176384412	0.13	0.0715	0.0037	0.0035	0.0047	0.0045	0.0033	0.013	0.1625	0.0039	0.0048	0.0031	0.0893	0.0077	0.0043	0.0043	0.0033	0.1532	0.0919	0.0039	0.0132	0.0056	0.0253	0.0032	0.0073	0.1756
3	rs73013271	6163220	1.07	0.542615033110665	1.57	0.614941920479678	0.0591186886868485	0.106595165313916	0.1301	0.0715	0.0037	0.0035	0.0047	0.0044	0.0032	0.0129	0.1626	0.0038	0.0048	0.0031	0.0891	0.0076	0.0042	0.0042	0.0032	0.1534	0.0923	0.0039	0.0132	0.0056	0.0254	0.0032	0.0072	0.1757
3	rs77555790	6165750	1.07	0.542615033110665	1.58	0.577869115575703	0.0540573011709006	0.0835388748898197	0.1302	0.0714	0.0037	0.0035	0.0047	0.0044	0.0031	0.0129	0.1626	0.0038	0.0048	0.0031	0.089	0.0076	0.0042	0.0041	0.0031	0.1535	0.0925	0.004	0.0132	0.0056	0.0254	0.0032	0.0072	0.1758
3	rs76332905	6171571	1.06	0.591046266007479	1.58	0.577869115575703	0.0533342760767288	0.0774311560206169	0.1304	0.0715	0.0037	0.0034	0.0048	0.0044	0.003	0.0128	0.1626	0.0038	0.0047	0.0032	0.0889	0.0075	0.0042	0.0041	0.0031	0.1536	0.0929	0.0039	0.0132	0.0056	0.0254	0.0032	0.0071	0.1759
3	rs1394151	6179816	1.06	0.591046266007479	1.58	0.577869115575703	0.0465051668815954	0.0548980311015246	0.1304	0.0717	0.0036	0.0034	0.0049	0.0043	0.0029	0.0127	0.1626	0.0037	0.0047	0.0033	0.0887	0.0074	0.0041	0.004	0.0029	0.1538	0.0934	0.0039	0.0132	0.0056	0.0255	0.0031	0.0069	0.1762
3	rs75828256	6180589	1.06	0.591046266007479	1.57	0.614941920479678	0.0470699760912344	0.0539495621488065	0.1303	0.0717	0.0037	0.0034	0.0049	0.0043	0.0029	0.0127	0.1626	0.0037	0.0047	0.0033	0.0887	0.0074	0.0041	0.0039	0.0029	0.1539	0.0934	0.0039	0.0132	0.0056	0.0254	0.0032	0.0069	0.1762
3	rs7641236	6183469	1.06	0.591046266007479	1.57	0.614941920479678	0.0472592744581209	0.0517024860776062	0.1303	0.0717	0.0037	0.0034	0.005	0.0042	0.0028	0.0126	0.1627	0.0037	0.0046	0.0033	0.0889	0.0074	0.004	0.0039	0.0029	0.154	0.0934	0.0039	0.0132	0.0056	0.0254	0.0031	0.0069	0.1763
3	rs6803631	6185269	1.06	0.591046266007479	1.57	0.614941920479678	0.0429457858686124	0.0547077667831188	0.1303	0.0717	0.0037	0.0034	0.005	0.0042	0.0029	0.0126	0.1626	0.0037	0.0046	0.0033	0.0887	0.0073	0.0041	0.0039	0.0029	0.1541	0.0937	0.0039	0.0131	0.0056	0.0254	0.0032	0.0069	0.1761
3	rs113808584	6185894	1.06	0.591046266007479	1.56	0.653525583231	0.0343500482482628	0.058632100491538	0.1303	0.0717	0.0037	0.0034	0.005	0.0042	0.0029	0.0126	0.1626	0.0037	0.0046	0.0033	0.0887	0.0072	0.0041	0.0039	0.0029	0.1542	0.0936	0.0039	0.0131	0.0055	0.0254	0.0033	0.0069	0.1761
3	rs111385139	6191030	1.06	0.591046266007479	1.56	0.653525583231	0.033870353197615	0.0546444086596844	0.1304	0.0717	0.0037	0.0034	0.005	0.0042	0.0029	0.0126	0.1628	0.0037	0.0046	0.0034	0.0886	0.0072	0.0041	0.0035	0.0027	0.1545	0.0938	0.0038	0.013	0.0055	0.0254	0.0033	0.0068	0.1761
3	rs59972722	6191078	1.06	0.591046266007479	1.56	0.653525583231	0.0337198466795985	0.0533212210170156	0.1304	0.0717	0.0037	0.0034	0.005	0.0042	0.0029	0.0126	0.1628	0.0037	0.0046	0.0034	0.0886	0.0072	0.0041	0.0035	0.0027	0.1545	0.0938	0.0038	0.013	0.0055	0.0254	0.0033	0.0068	0.1761
3	rs17824392	6193812	1.06	0.591046266007479	1.56	0.653525583231	0.0339206260206953	0.0574619843297904	0.1304	0.0718	0.0037	0.0034	0.005	0.0042	0.0029	0.0127	0.1628	0.0036	0.0046	0.0034	0.0885	0.0072	0.0041	0.0035	0.0027	0.1545	0.0939	0.0038	0.013	0.0055	0.0254	0.0033	0.0068	0.1761
3	rs11713913	6194027	1.06	0.591046266007479	1.56	0.653525583231	0.0328388920269688	0.052883279250726	0.1304	0.0718	0.0037	0.0034	0.005	0.0042	0.0029	0.0126	0.1628	0.0036	0.0046	0.0034	0.0885	0.0072	0.0041	0.0035	0.0027	0.1545	0.0939	0.0038	0.013	0.0055	0.0254	0.0034	0.0068	0.1761
3	rs6765165	6194071	1.06	0.591046266007479	1.55	0.693638871087907	0.032728383379021	0.0517024860776062	0.1304	0.0718	0.0037	0.0034	0.005	0.0042	0.0029	0.0126	0.1628	0.0036	0.0046	0.0034	0.0885	0.0072	0.0041	0.0035	0.0027	0.1545	0.0939	0.0038	0.013	0.0055	0.0254	0.0034	0.0068	0.1761
3	rs6801350	6194114	1.06	0.591046266007479	1.55	0.693638871087907	0.0329250234443053	0.052758440569807	0.1304	0.0718	0.0037	0.0034	0.005	0.0042	0.0029	0.0126	0.1628	0.0036	0.0046	0.0034	0.0885	0.0072	0.0041	0.0035	0.0027	0.1545	0.0939	0.0038	0.013	0.0055	0.0254	0.0034	0.0068	0.1761
3	rs78020980	6194595	1.07	0.542615033110665	1.55	0.693638871087907	0.0340591446474831	0.0493152094981263	0.1304	0.0718	0.0037	0.0034	0.005	0.0042	0.0029	0.0127	0.1628	0.0037	0.0046	0.0035	0.0885	0.0072	0.0041	0.0034	0.0027	0.1545	0.0939	0.0038	0.013	0.0055	0.0254	0.0034	0.0068	0.176
3	rs6779874	6202500	1.07	0.542615033110665	1.55	0.693638871087907	0.0216103210355772	0.0270140923458692	0.1304	0.072	0.0038	0.0033	0.0053	0.0041	0.0028	0.0127	0.1625	0.0038	0.0046	0.0037	0.0883	0.0073	0.0042	0.0028	0.0026	0.1544	0.0938	0.0038	0.0129	0.0057	0.0258	0.0037	0.0067	0.1759
3	rs17234409	6207946	1.07	0.542615033110665	1.55	0.693638871087907	0.020420470913178	0.0289815871108716	0.1303	0.072	0.0038	0.0033	0.0054	0.0041	0.0028	0.0128	0.1623	0.0038	0.0045	0.0038	0.088	0.0072	0.0043	0.0028	0.0026	0.1542	0.0938	0.0039	0.0129	0.0057	0.0259	0.0038	0.0068	0.1757
3	rs13084949	6212756	1.07	0.542615033110665	1.54	0.735299729443272	0.0162361007869541	0.0173797190060175	0.13	0.072	0.0041	0.0033	0.0056	0.004	0.0028	0.0129	0.1617	0.0041	0.0045	0.0041	0.0871	0.0072	0.0047	0.0028	0.0027	0.1536	0.0937	0.0043	0.0129	0.0061	0.0262	0.0042	0.0069	0.1752
3	rs10510331	6213499	1.07	0.542615033110665	1.54	0.735299729443272	0.0183865290020031	0.0204850892916082	0.1303	0.0717	0.0041	0.0033	0.0057	0.004	0.0029	0.0131	0.1612	0.0041	0.0045	0.0043	0.0866	0.0072	0.0048	0.0028	0.0028	0.1533	0.0936	0.0044	0.013	0.0063	0.0263	0.0043	0.0069	0.1752
3	rs1398788	6213788	1.07	0.542615033110665	1.54	0.735299729443272	0.0173373300386761	0.0239238420619822	0.1303	0.0718	0.0041	0.0033	0.0056	0.004	0.0029	0.0131	0.1612	0.0041	0.0044	0.0043	0.0865	0.0072	0.0048	0.0028	0.0028	0.1535	0.0938	0.0044	0.0129	0.0062	0.0263	0.0043	0.0068	0.1752
3	rs78851688	6214015	1.07	0.542615033110665	1.54	0.735299729443272	0.0178960685917336	0.029172343869827	0.1303	0.0719	0.004	0.0033	0.0056	0.004	0.0029	0.0131	0.1612	0.0041	0.0044	0.0043	0.0863	0.0072	0.0048	0.0028	0.0027	0.1535	0.0939	0.0044	0.0129	0.0062	0.0265	0.0043	0.0068	0.1752
3	rs7618286	6219615	1.07	0.542615033110665	1.55	0.693638871087907	0.0224621318413796	0.0303291330216578	0.1306	0.072	0.0038	0.0033	0.0055	0.004	0.0029	0.0131	0.1614	0.0042	0.0043	0.0044	0.086	0.0071	0.0047	0.0028	0.0027	0.1534	0.0938	0.0044	0.013	0.0062	0.0265	0.0043	0.0068	0.1753
3	rs1394156	6224872	1.07	0.542615033110665	1.55	0.693638871087907	0.0264479670553129	0.0331093022106909	0.1304	0.0721	0.0039	0.0035	0.0055	0.0041	0.003	0.0131	0.1616	0.0043	0.0043	0.0045	0.0856	0.0071	0.0048	0.0029	0.0028	0.1528	0.094	0.0044	0.013	0.0062	0.0264	0.0044	0.0068	0.1752
3	rs7356104	6225281	1.08	0.496867270490283	1.55	0.693638871087907	0.0214282751934906	0.0352158317848792	0.1294	0.0718	0.0041	0.0036	0.0057	0.0042	0.003	0.013	0.1622	0.0044	0.0043	0.0049	0.0856	0.0073	0.005	0.0029	0.0028	0.1523	0.094	0.0045	0.0128	0.0063	0.0266	0.0047	0.0069	0.1743
3	rs77678187	6225538	1.09	0.453749840114468	1.55	0.693638871087907	0.0171051259375291	0.0308663190889383	0.1295	0.0715	0.0042	0.0036	0.0057	0.0041	0.0031	0.0132	0.1624	0.0044	0.0044	0.0049	0.0855	0.0076	0.0051	0.0029	0.0028	0.1516	0.0939	0.0047	0.013	0.0063	0.0266	0.0048	0.0071	0.1736
3	rs76770868	6226320	1.1	0.413206464175836	1.55	0.693638871087907	0.0185985314200232	0.0331093022106909	0.1292	0.0708	0.0045	0.0039	0.0059	0.0042	0.0032	0.0137	0.1628	0.0044	0.0045	0.005	0.0853	0.0081	0.0052	0.0029	0.0029	0.1498	0.0937	0.0052	0.0135	0.0064	0.0267	0.0049	0.0073	0.1729
3	rs74610528	6226611	1.1	0.413206464175836	1.56	0.653525583231	0.024178378090503	0.0300864075454566	0.1292	0.0705	0.0045	0.0039	0.006	0.0042	0.0033	0.0138	0.163	0.0043	0.0045	0.0051	0.0853	0.0082	0.0052	0.0029	0.0028	0.1494	0.0936	0.0054	0.0136	0.0064	0.0268	0.0048	0.0073	0.1728
3	rs12494160	6235850	1.1	0.413206464175836	1.56	0.653525583231	0.065559747380754	0.0700302302099865	0.1288	0.0689	0.0047	0.0041	0.006	0.0044	0.0034	0.0142	0.1636	0.004	0.0044	0.0052	0.0853	0.009	0.0054	0.0028	0.0026	0.1482	0.0939	0.0058	0.0143	0.0062	0.0268	0.005	0.0072	0.1722
3	rs6790803	6236038	1.1	0.413206464175836	1.56	0.653525583231	0.0668651030667458	0.052136168043876	0.1288	0.069	0.0047	0.0041	0.006	0.0044	0.0034	0.0143	0.1636	0.004	0.0044	0.0052	0.0853	0.009	0.0054	0.0028	0.0026	0.1482	0.0939	0.0058	0.0143	0.0062	0.0268	0.005	0.0072	0.1722
3	rs12494875	6236102	1.1	0.413206464175836	1.56	0.653525583231	0.0660127297635556	0.0491941152509978	0.1289	0.0689	0.0047	0.0041	0.006	0.0044	0.0034	0.0143	0.1637	0.004	0.0044	0.0052	0.0853	0.009	0.0054	0.0027	0.0026	0.1482	0.094	0.0058	0.0142	0.0062	0.0268	0.005	0.0072	0.1722
3	rs9826105	6239851	1.1	0.413206464175836	1.56	0.653525583231	0.0680060536926843	0.0528208439220502	0.1286	0.0685	0.0047	0.0042	0.006	0.0044	0.0035	0.0144	0.1639	0.0038	0.0045	0.0052	0.0864	0.0089	0.0053	0.0026	0.0026	0.1476	0.0944	0.0059	0.0141	0.0064	0.0264	0.005	0.0071	0.1722
3	rs286582	6242905	1.1	0.413206464175836	1.56	0.653525583231	0.10923370963406	0.0440538632783374	0.1283	0.069	0.0049	0.0042	0.0058	0.0047	0.0041	0.0144	0.1643	0.0038	0.0046	0.0051	0.0863	0.0091	0.0053	0.0026	0.0028	0.146	0.0948	0.006	0.0139	0.0066	0.0259	0.0052	0.0072	0.172
3	rs79630519	6243750	1.1	0.413206464175836	1.56	0.653525583231	0.111617021481058	0.0451550381444514	0.1284	0.0692	0.0049	0.0042	0.0056	0.0047	0.0042	0.0143	0.1643	0.0038	0.0046	0.0051	0.0864	0.0093	0.0052	0.0027	0.0029	0.1453	0.0949	0.006	0.0138	0.0068	0.0257	0.0052	0.0073	0.1719
3	rs28642032	6246203	1.1	0.413206464175836	1.56	0.653525583231	0.127034512366602	0.0445160453611691	0.1286	0.0696	0.005	0.0042	0.0055	0.0048	0.0043	0.0141	0.1643	0.0037	0.0046	0.0051	0.0866	0.0095	0.0053	0.0027	0.003	0.1444	0.095	0.006	0.0137	0.0071	0.0254	0.0053	0.0073	0.1718
3	rs10866051	6249264	1.09	0.453749840114468	1.56	0.653525583231	0.102639982597364	0.0485906013625322	0.1291	0.0697	0.005	0.0041	0.0054	0.0048	0.0043	0.0139	0.1639	0.0037	0.0046	0.0051	0.0873	0.0096	0.0052	0.0028	0.0032	0.1441	0.0952	0.0061	0.0136	0.0071	0.0249	0.0054	0.0073	0.1717
3	rs73117109	6249448	1.09	0.453749840114468	1.57	0.614941920479678	0.0983513681488436	0.0486508057765096	0.1291	0.0698	0.005	0.0041	0.0054	0.0048	0.0043	0.0139	0.1638	0.0037	0.0046	0.0051	0.0873	0.0096	0.0053	0.0028	0.0032	0.144	0.0951	0.0061	0.0136	0.0071	0.0249	0.0054	0.0073	0.1716
3	rs75893257	6250302	1.1	0.413206464175836	1.57	0.614941920479678	0.0893937985976894	0.0479903574485718	0.1295	0.0699	0.005	0.004	0.0054	0.0048	0.0043	0.0138	0.1639	0.0036	0.0046	0.0051	0.0875	0.0096	0.0053	0.0028	0.0032	0.1439	0.0948	0.0061	0.0135	0.0071	0.0249	0.0053	0.0073	0.1714
3	rs34375521	6251974	1.1	0.413206464175836	1.57	0.614941920479678	0.0787380100532048	0.051332012947862	0.1297	0.07	0.005	0.004	0.0054	0.0048	0.0042	0.0138	0.1639	0.0036	0.0046	0.005	0.0876	0.0096	0.0056	0.0029	0.0032	0.1439	0.0949	0.0061	0.0135	0.0071	0.0248	0.0054	0.0073	0.1711
3	rs72998917	6253919	1.1	0.413206464175836	1.58	0.577869115575703	0.0626555178538244	0.0421700959284025	0.1297	0.0702	0.0049	0.0039	0.0054	0.0048	0.0042	0.0138	0.1641	0.0036	0.0046	0.005	0.0877	0.0096	0.0056	0.0029	0.0032	0.144	0.0949	0.0061	0.0136	0.0069	0.0247	0.0053	0.0073	0.1709
3	rs12488743	6254248	1.1	0.413206464175836	1.58	0.577869115575703	0.0652850199605912	0.0377034631139029	0.1298	0.0702	0.0049	0.0039	0.0054	0.0048	0.0042	0.0138	0.1641	0.0036	0.0046	0.0049	0.0877	0.0096	0.0056	0.0029	0.0032	0.144	0.0951	0.0061	0.0136	0.0069	0.0247	0.0053	0.0073	0.1708
3	rs4684521	6255788	1.1	0.413206464175836	1.58	0.577869115575703	0.0769365004700641	0.0361594049063466	0.1298	0.0704	0.0048	0.0039	0.0054	0.0048	0.0042	0.0137	0.1641	0.0036	0.0045	0.0049	0.0879	0.0096	0.0057	0.0027	0.0032	0.1439	0.0951	0.0061	0.0136	0.0069	0.0247	0.0052	0.0075	0.1706
3	rs9874360	6258546	1.1	0.413206464175836	1.58	0.577869115575703	0.0730968726640654	0.0283656717039014	0.1301	0.0706	0.0047	0.0038	0.0054	0.0047	0.0041	0.0137	0.1645	0.0036	0.0045	0.0049	0.0881	0.0096	0.0056	0.0027	0.0032	0.1439	0.0951	0.0061	0.0136	0.0069	0.0245	0.0051	0.0075	0.1702
3	rs17824501	6262847	1.1	0.413206464175836	1.58	0.577869115575703	0.0701204107916711	0.0228483206151456	0.1299	0.0706	0.0047	0.0037	0.0054	0.0047	0.0043	0.0137	0.1644	0.0036	0.0045	0.0049	0.0881	0.0098	0.0056	0.0027	0.0032	0.1439	0.0953	0.0061	0.0135	0.0069	0.0245	0.0051	0.0076	0.1702
3	rs17824513	6267545	1.1	0.413206464175836	1.58	0.577869115575703	0.0697514399349947	0.0205254762791252	0.1298	0.0706	0.0047	0.0037	0.0054	0.0046	0.0044	0.0137	0.1643	0.0035	0.0045	0.0049	0.0881	0.0099	0.0056	0.0027	0.0033	0.144	0.0954	0.0061	0.0134	0.0069	0.0245	0.0051	0.0076	0.1702
3	rs4686027	6276931	1.1	0.413206464175836	1.58	0.577869115575703	0.0818306147175233	0.0193306592881804	0.1296	0.0706	0.0047	0.0037	0.0054	0.0046	0.0045	0.0137	0.164	0.0035	0.0046	0.0049	0.088	0.0101	0.0055	0.0027	0.0034	0.1442	0.0956	0.0062	0.0134	0.0069	0.0244	0.005	0.0077	0.1701
3	rs17044432	6287657	1.1	0.413206464175836	1.58	0.577869115575703	0.0655793997408295	0.0163881225194082	0.1293	0.0708	0.0046	0.0037	0.0053	0.0046	0.0045	0.0136	0.1644	0.0034	0.0045	0.0048	0.0885	0.01	0.0057	0.0027	0.0034	0.1446	0.0955	0.0062	0.0132	0.0067	0.0241	0.0049	0.0077	0.1701
3	rs2082938	6293907	1.1	0.413206464175836	1.58	0.577869115575703	0.067084303595936	0.0290292214773337	0.1292	0.0713	0.0047	0.0037	0.0052	0.0046	0.0045	0.0135	0.1651	0.0034	0.0044	0.0047	0.0888	0.0099	0.0058	0.0028	0.0034	0.145	0.0949	0.0061	0.0136	0.0065	0.0238	0.0049	0.0076	0.1699
3	Affx-22572500	6297480	1.1	0.413206464175836	1.58	0.577869115575703	0.0821941303501506	0.0533212210170156	0.1294	0.0715	0.0047	0.0037	0.0052	0.0045	0.0045	0.0134	0.1654	0.0033	0.0044	0.0045	0.0887	0.0099	0.0058	0.0027	0.0034	0.145	0.0946	0.0061	0.0136	0.0065	0.0236	0.0049	0.0076	0.1702
3	rs77337585	6302508	1.11	0.375177619549844	1.58	0.577869115575703	0.082581496352284	0.0391126345579605	0.1296	0.0714	0.0047	0.0035	0.0052	0.0044	0.0044	0.0133	0.1656	0.0033	0.0044	0.0044	0.0891	0.0098	0.006	0.0027	0.0033	0.1452	0.0948	0.0059	0.0138	0.0063	0.0233	0.005	0.0075	0.1701
3	rs17272131	6303579	1.11	0.375177619549844	1.58	0.577869115575703	0.0853257506576881	0.0393863052735187	0.1296	0.0714	0.0047	0.0035	0.0052	0.0044	0.0044	0.0133	0.1656	0.0033	0.0044	0.0044	0.0892	0.0098	0.006	0.0027	0.0033	0.1452	0.0948	0.0058	0.0139	0.0063	0.0233	0.005	0.0075	0.1701
3	rs77064728	6306715	1.11	0.375177619549844	1.57	0.614941920479678	0.0813324641777969	0.0356337917797721	0.1297	0.0713	0.0047	0.0035	0.0052	0.0044	0.0044	0.0132	0.166	0.0033	0.0043	0.0044	0.0892	0.0098	0.006	0.0027	0.0033	0.1453	0.0947	0.0058	0.0139	0.0063	0.0233	0.005	0.0075	0.17
3	rs73007065	6316772	1.11	0.375177619549844	1.57	0.614941920479678	0.0800732276302045	0.0220886267442524	0.1301	0.0708	0.0047	0.0034	0.0051	0.0043	0.0042	0.0131	0.1679	0.0032	0.0042	0.0043	0.0892	0.0097	0.0059	0.0026	0.0031	0.1457	0.0941	0.0058	0.014	0.006	0.0229	0.005	0.0076	0.17
3	rs114939784	6318593	1.11	0.375177619549844	1.57	0.614941920479678	0.0899469228028622	0.0416065213949359	0.1304	0.0706	0.0047	0.0034	0.0051	0.0043	0.0041	0.013	0.1691	0.0032	0.0041	0.0043	0.0892	0.0098	0.0059	0.0025	0.003	0.1457	0.0937	0.0058	0.0141	0.0059	0.0227	0.005	0.0077	0.17
3	rs4686038	6323162	1.11	0.375177619549844	1.57	0.614941920479678	0.103901415251164	0.0446319254039357	0.1302	0.0706	0.0048	0.0033	0.0051	0.0043	0.0041	0.013	0.169	0.0032	0.004	0.0043	0.0892	0.0098	0.0062	0.0025	0.003	0.1453	0.0935	0.0058	0.0141	0.0058	0.0227	0.0051	0.0077	0.1703
3	rs77420026	6323887	1.12	0.339600448506511	1.57	0.614941920479678	0.106346019156047	0.0491336170137202	0.1302	0.0706	0.0048	0.0033	0.0051	0.0043	0.0041	0.013	0.169	0.0032	0.004	0.0043	0.0892	0.0098	0.0062	0.0025	0.003	0.1452	0.0935	0.0058	0.0141	0.0058	0.0227	0.0051	0.0077	0.1703
3	rs6780639	6328641	1.12	0.339600448506511	1.57	0.614941920479678	0.124925998621907	0.059944021356408	0.1303	0.0708	0.0049	0.0032	0.0052	0.0043	0.0041	0.0128	0.1689	0.0032	0.004	0.0043	0.0892	0.0098	0.0062	0.0025	0.003	0.1451	0.0935	0.0059	0.0142	0.0058	0.0226	0.0051	0.0077	0.1705
3	rs73003405	6331771	1.12	0.339600448506511	1.57	0.614941920479678	0.128833070317056	0.0473338785593356	0.1303	0.0709	0.0049	0.0032	0.0052	0.0043	0.004	0.0127	0.1688	0.0032	0.0039	0.0043	0.0892	0.0099	0.0062	0.0024	0.003	0.1455	0.0934	0.0059	0.0142	0.0058	0.0226	0.0051	0.0078	0.1706
3	rs115250790	6333038	1.12	0.339600448506511	1.57	0.614941920479678	0.129919562283394	0.0477511778391918	0.1303	0.0709	0.0049	0.0032	0.0052	0.0043	0.004	0.0127	0.1688	0.0032	0.0039	0.0043	0.0892	0.0099	0.0061	0.0024	0.003	0.1455	0.0934	0.0059	0.0142	0.0058	0.0226	0.0051	0.0078	0.1706
3	rs157538	6337837	1.12	0.339600448506511	1.57	0.614941920479678	0.147402991080977	0.0384593419743083	0.1303	0.071	0.0049	0.0032	0.0052	0.0044	0.0039	0.0124	0.1685	0.0032	0.0039	0.0043	0.0891	0.01	0.006	0.0023	0.003	0.146	0.0933	0.0059	0.0142	0.0058	0.0226	0.005	0.0078	0.1709
3	rs157300	6343063	1.12	0.339600448506511	1.57	0.614941920479678	0.133181469580871	0.0237068472391065	0.1302	0.0708	0.0048	0.0032	0.0052	0.0043	0.0039	0.0123	0.1686	0.0032	0.0039	0.0042	0.0891	0.01	0.006	0.0023	0.0029	0.1463	0.0933	0.0061	0.0142	0.0057	0.0226	0.005	0.0078	0.1711
3	rs2082850	6345352	1.12	0.339600448506511	1.57	0.614941920479678	0.12910417579191	0.0236203135640135	0.1302	0.0706	0.0048	0.0032	0.0052	0.0043	0.0038	0.0123	0.1687	0.0032	0.0039	0.0042	0.089	0.0101	0.006	0.0023	0.0029	0.1464	0.0934	0.0062	0.0142	0.0057	0.0226	0.005	0.0078	0.1711
3	rs7616724	6355097	1.13	0.306408690300974	1.57	0.614941920479678	0.122050825134845	0.0137852112631742	0.1301	0.0698	0.0048	0.0032	0.0051	0.0043	0.0037	0.0123	0.1688	0.0032	0.0038	0.0042	0.089	0.0102	0.0061	0.0023	0.0029	0.147	0.0932	0.0062	0.0143	0.0056	0.0226	0.0051	0.0077	0.1714
3	rs116151876	6355890	1.13	0.306408690300974	1.57	0.614941920479678	0.11898677620333	0.0132589918451705	0.1302	0.0697	0.0048	0.0032	0.0051	0.0042	0.0037	0.0123	0.1689	0.0032	0.0038	0.0042	0.089	0.0102	0.0061	0.0023	0.0029	0.1469	0.0931	0.0062	0.0143	0.0055	0.0226	0.0051	0.0077	0.1714
3	rs55649960	6359328	1.13	0.306408690300974	1.57	0.614941920479678	0.114900403968355	0.0136526932927299	0.1304	0.0695	0.0048	0.0032	0.0051	0.0042	0.0037	0.0123	0.169	0.0032	0.0038	0.0042	0.089	0.0102	0.0062	0.0023	0.0029	0.1468	0.093	0.0062	0.0143	0.0055	0.0226	0.0051	0.0077	0.1716
3	rs157462	6364784	1.13	0.306408690300974	1.57	0.614941920479678	0.113112313375266	0.0129675137212098	0.1304	0.0695	0.0048	0.0032	0.0051	0.0042	0.0037	0.0123	0.169	0.0032	0.0038	0.0042	0.089	0.0102	0.0062	0.0023	0.0029	0.1468	0.093	0.0062	0.0142	0.0055	0.0226	0.0051	0.0077	0.1716
3	rs10490890	6365894	1.13	0.306408690300974	1.57	0.614941920479678	0.113112313375266	0.0131614704382217	0.1304	0.0695	0.0048	0.0032	0.0051	0.0042	0.0037	0.0123	0.169	0.0032	0.0038	0.0042	0.089	0.0102	0.0062	0.0023	0.0029	0.1468	0.093	0.0062	0.0142	0.0054	0.0226	0.0052	0.0077	0.1716
3	rs80063906	6368194	1.13	0.306408690300974	1.57	0.614941920479678	0.111644600647347	0.0136526932927299	0.1304	0.0695	0.0048	0.0032	0.0052	0.0042	0.0037	0.0123	0.169	0.0032	0.0038	0.0042	0.089	0.0102	0.0062	0.0023	0.0029	0.1469	0.093	0.0062	0.0142	0.0054	0.0226	0.0052	0.0077	0.1716
3	rs114194534	6374306	1.14	0.275532638758866	1.57	0.614941920479678	0.0621229577933718	0.0263727285209235	0.1301	0.0697	0.0048	0.0029	0.0053	0.0038	0.0034	0.0123	0.1694	0.0032	0.0038	0.0045	0.0892	0.0101	0.0064	0.0023	0.0028	0.1476	0.0933	0.0063	0.0137	0.0051	0.022	0.0056	0.0078	0.1716
3	rs73017142	6376012	1.14	0.275532638758866	1.56	0.653525583231	0.0527707508911015	0.0316058930105514	0.1299	0.0698	0.0049	0.0028	0.0053	0.0037	0.0033	0.0123	0.1695	0.0032	0.0038	0.0045	0.0892	0.0101	0.0065	0.0024	0.0027	0.1478	0.0934	0.0063	0.0135	0.005	0.0217	0.0057	0.0079	0.1716
3	rs157296	6378688	1.14	0.275532638758866	1.56	0.653525583231	0.0489862093251596	0.033312189063451	0.1297	0.07	0.0049	0.0027	0.0054	0.0037	0.0033	0.0123	0.1696	0.0032	0.0038	0.0046	0.0892	0.01	0.0065	0.0024	0.0027	0.1479	0.0934	0.0063	0.0134	0.005	0.0216	0.0057	0.008	0.1716
3	rs13075594	6381941	1.14	0.275532638758866	1.56	0.653525583231	0.0662894602096979	0.0388398252600058	0.1294	0.0699	0.005	0.0027	0.0053	0.0038	0.0034	0.0124	0.1697	0.0032	0.0038	0.0046	0.0891	0.01	0.0066	0.0024	0.0027	0.1479	0.0934	0.0063	0.0133	0.005	0.0213	0.0058	0.0081	0.1717
3	rs6800214	6389075	1.14	0.275532638758866	1.57	0.614941920479678	0.0666265106143302	0.037596035498479	0.1294	0.0699	0.005	0.0027	0.0053	0.0039	0.0034	0.0124	0.1698	0.0032	0.0038	0.0046	0.0891	0.01	0.0066	0.0024	0.0027	0.1479	0.0934	0.0063	0.0133	0.005	0.0213	0.0058	0.0081	0.1717
3	rs115985986	6390731	1.14	0.275532638758866	1.57	0.614941920479678	0.0676243335459699	0.0386765537187849	0.1293	0.0699	0.005	0.0027	0.0053	0.0039	0.0034	0.0124	0.1698	0.0032	0.0038	0.0046	0.0891	0.01	0.0066	0.0024	0.0027	0.1479	0.0934	0.0063	0.0133	0.005	0.0213	0.0058	0.0081	0.1717
3	rs113935172	6391932	1.14	0.275532638758866	1.56	0.653525583231	0.0678652565301101	0.0391126345579605	0.1293	0.0699	0.005	0.0027	0.0053	0.0039	0.0034	0.0124	0.1697	0.0032	0.0038	0.0046	0.0891	0.01	0.0066	0.0024	0.0027	0.1479	0.0934	0.0063	0.0133	0.005	0.0213	0.0058	0.0081	0.1717
3	rs13101073	6398261	1.14	0.275532638758866	1.55	0.693638871087907	0.0573380274017898	0.0473933940621845	0.1291	0.0698	0.005	0.0027	0.0053	0.0039	0.0033	0.0125	0.1697	0.0033	0.0037	0.0047	0.089	0.01	0.0068	0.0025	0.0028	0.1477	0.0932	0.0064	0.0131	0.005	0.0213	0.0057	0.0083	0.1717
3	rs1347465	6400458	1.15	0.246899131395369	1.55	0.693638871087907	0.0586610002498406	0.0509626999900096	0.1289	0.0698	0.0051	0.0027	0.0053	0.0039	0.0033	0.0125	0.1696	0.0033	0.0038	0.0047	0.0889	0.0101	0.0069	0.0025	0.0028	0.1477	0.0933	0.0064	0.013	0.005	0.0213	0.0057	0.0083	0.1719
3	rs2196362	6406513	1.15	0.246899131395369	1.55	0.693638871087907	0.0696082936998486	0.0701710063148475	0.1285	0.0698	0.005	0.0027	0.0054	0.004	0.0034	0.0125	0.1693	0.0033	0.0038	0.0048	0.0886	0.0099	0.0072	0.0025	0.0029	0.1472	0.0935	0.0062	0.0127	0.0051	0.0213	0.0059	0.0085	0.1726
3	rs1435713	6409559	1.15	0.246899131395369	1.55	0.693638871087907	0.0695878598838889	0.072939502508463	0.1285	0.0698	0.005	0.0028	0.0054	0.004	0.0034	0.0125	0.1694	0.0033	0.0038	0.0048	0.0885	0.0099	0.0072	0.0025	0.0029	0.147	0.0936	0.0063	0.0127	0.0051	0.0213	0.0059	0.0085	0.1726
3	rs115421206	6411692	1.15	0.246899131395369	1.55	0.693638871087907	0.077111076123151	0.0934420856303372	0.1284	0.0698	0.0051	0.0028	0.0054	0.004	0.0034	0.0125	0.1695	0.0033	0.0037	0.0048	0.0885	0.0099	0.0073	0.0025	0.0028	0.1471	0.0936	0.0062	0.0126	0.0051	0.0214	0.006	0.0085	0.1725
3	rs17288128	6415990	1.15	0.246899131395369	1.55	0.693638871087907	0.0811743702304277	0.101399902916346	0.1283	0.0697	0.0051	0.0028	0.0054	0.004	0.0034	0.0125	0.1695	0.0033	0.0037	0.0048	0.0884	0.0099	0.0073	0.0025	0.0028	0.1473	0.0933	0.0063	0.0126	0.0051	0.0215	0.006	0.0085	0.1724
3	rs78585198	6416283	1.15	0.246899131395369	1.54	0.735299729443272	0.0821941303501506	0.103202680493299	0.1283	0.0697	0.0051	0.0028	0.0054	0.004	0.0034	0.0125	0.1695	0.0033	0.0037	0.0048	0.0884	0.0099	0.0073	0.0025	0.0028	0.1473	0.0933	0.0063	0.0126	0.0051	0.0215	0.006	0.0085	0.1725
3	rs13100242	6418173	1.15	0.246899131395369	1.54	0.735299729443272	0.0825130529601634	0.114018222871647	0.1283	0.0697	0.0052	0.0028	0.0054	0.004	0.0034	0.0125	0.1695	0.0033	0.0037	0.0048	0.0884	0.0099	0.0073	0.0025	0.0028	0.1473	0.0931	0.0063	0.0126	0.0052	0.0215	0.006	0.0085	0.1725
3	rs157463	6418430	1.15	0.246899131395369	1.54	0.735299729443272	0.0819441025529894	0.122682269843163	0.1283	0.0697	0.0052	0.0028	0.0054	0.0039	0.0034	0.0125	0.1695	0.0033	0.0037	0.0049	0.0884	0.0099	0.0073	0.0025	0.0028	0.1472	0.093	0.0063	0.0126	0.0052	0.0215	0.006	0.0085	0.1725
3	rs116539538	6421415	1.16	0.220431575918666	1.54	0.735299729443272	0.0794705943994427	0.192310956719163	0.1283	0.0694	0.0052	0.0028	0.0054	0.0039	0.0034	0.0122	0.1701	0.0033	0.0038	0.0049	0.0884	0.0099	0.0073	0.0026	0.0028	0.1465	0.0931	0.0062	0.0123	0.0052	0.0213	0.0062	0.0083	0.1734
3	rs746493	6422885	1.19	0.153209069243504	1.54	0.735299729443272	0.0121598788835314	0.178159147164241	0.1285	0.0682	0.0054	0.003	0.0058	0.0036	0.0032	0.0113	0.1729	0.0038	0.0043	0.0047	0.0881	0.0101	0.0072	0.0032	0.0027	0.1426	0.0932	0.0062	0.011	0.005	0.0207	0.0064	0.0078	0.1777
3	rs156167	6423912	1.2	0.134574322401564	1.54	0.735299729443272	0.0127319191153301	0.177055151267119	0.1273	0.0674	0.0051	0.003	0.0057	0.0035	0.0032	0.0106	0.1757	0.0039	0.0044	0.0046	0.0882	0.0099	0.007	0.0038	0.0028	0.1417	0.0929	0.0062	0.0107	0.0048	0.0208	0.0064	0.0078	0.179
3	rs6776786	6424579	1.2	0.134574322401564	1.53	0.778525311864042	0.0145687201858854	0.139326887209051	0.1267	0.0671	0.005	0.003	0.0058	0.0035	0.0033	0.0104	0.1768	0.0039	0.0044	0.0046	0.0881	0.01	0.0069	0.004	0.0028	0.1413	0.0927	0.0062	0.0106	0.0048	0.0208	0.0065	0.0076	0.1795
3	rs78344876	6424585	1.2	0.134574322401564	1.52	0.823332010267983	0.0131390641795526	0.130951656068962	0.1267	0.0671	0.005	0.003	0.0058	0.0035	0.0033	0.0106	0.1766	0.004	0.0044	0.0046	0.088	0.01	0.0069	0.004	0.0028	0.1413	0.0927	0.0062	0.0106	0.0048	0.0208	0.0065	0.0076	0.1795
3	rs17600119	6428207	1.19	0.153209069243504	1.52	0.823332010267983	0.0157958106979952	0.171174460519214	0.1267	0.0666	0.0048	0.0029	0.0057	0.0032	0.0032	0.0103	0.1773	0.004	0.0045	0.0048	0.0885	0.0101	0.0068	0.0042	0.0028	0.1402	0.0932	0.0062	0.0103	0.0048	0.0208	0.0066	0.0075	0.1803
3	rs4684530	6429043	1.19	0.153209069243504	1.52	0.823332010267983	0.0204029490002265	0.148832041487617	0.1268	0.0665	0.0048	0.0029	0.0056	0.0032	0.0031	0.0102	0.1773	0.004	0.0045	0.0047	0.0888	0.0101	0.0068	0.0042	0.0028	0.1402	0.0935	0.0062	0.0103	0.0047	0.0208	0.0067	0.0075	0.1802
3	rs73007368	6430013	1.19	0.153209069243504	1.51	0.869735485018148	0.0179598401560744	0.12462027839919	0.1268	0.0664	0.0048	0.0029	0.0056	0.0033	0.0031	0.0101	0.1773	0.004	0.0045	0.0047	0.0891	0.0101	0.0067	0.0042	0.0028	0.1401	0.0937	0.0062	0.0102	0.0047	0.0208	0.0068	0.0074	0.1802
3	rs370829	6434812	1.18	0.173671271070618	1.51	0.869735485018148	0.0209422872038321	0.128172907879279	0.1269	0.0659	0.0047	0.0027	0.0058	0.0031	0.003	0.0097	0.1774	0.0038	0.0045	0.0047	0.0909	0.0098	0.0065	0.0042	0.0028	0.1401	0.0953	0.0058	0.01	0.0045	0.0206	0.0067	0.0069	0.1802
3	rs474423	6437832	1.18	0.173671271070618	1.5	0.917750694748585	0.0223029413430472	0.151955488423524	0.1263	0.0651	0.0047	0.0025	0.0057	0.003	0.0029	0.0095	0.178	0.0038	0.0045	0.0046	0.0921	0.0098	0.0063	0.0042	0.0027	0.1391	0.0966	0.0056	0.0098	0.0043	0.0204	0.0065	0.0067	0.1816
3	rs57581816	6438917	1.18	0.173671271070618	1.5	0.917750694748585	0.0138500678985479	0.153573595268174	0.126	0.0649	0.0046	0.0025	0.0056	0.003	0.003	0.0095	0.178	0.0038	0.0045	0.0046	0.0924	0.0098	0.0063	0.0042	0.0027	0.139	0.0968	0.0056	0.0098	0.0046	0.0204	0.0065	0.0067	0.1817
3	rs73007388	6445318	1.18	0.173671271070618	1.5	0.917750694748585	0.0158758641868385	0.178862923126059	0.1266	0.0647	0.0044	0.0024	0.0054	0.0027	0.0029	0.0094	0.1785	0.0036	0.0045	0.0045	0.0931	0.0097	0.0062	0.0041	0.0026	0.1397	0.0973	0.0054	0.0096	0.0046	0.0201	0.0063	0.0066	0.1815
3	rs280493	6446037	1.18	0.173671271070618	1.49	0.967391925764805	0.0143171613727412	0.168210892011601	0.1266	0.0646	0.0044	0.0025	0.0054	0.0027	0.0029	0.0094	0.1785	0.0036	0.0045	0.0045	0.093	0.0097	0.0061	0.0041	0.0027	0.1398	0.0973	0.0054	0.0096	0.0046	0.0201	0.0063	0.0066	0.1814
3	rs156175	6457290	1.18	0.173671271070618	1.49	0.967391925764805	0.0115784380439154	0.169591640529067	0.1268	0.0645	0.0044	0.0025	0.0054	0.0026	0.0029	0.0093	0.1789	0.0035	0.0045	0.0045	0.0934	0.0096	0.0061	0.0041	0.0026	0.1402	0.0977	0.0053	0.0095	0.0046	0.02	0.0061	0.0065	0.1812
3	rs155514	6458324	1.18	0.173671271070618	1.5	0.917750694748585	0.0120228892731549	0.167718725309556	0.1269	0.0645	0.0044	0.0025	0.0054	0.0025	0.0029	0.0093	0.179	0.0035	0.0045	0.0045	0.0935	0.0095	0.0061	0.0041	0.0026	0.1402	0.0977	0.0053	0.0095	0.0046	0.02	0.0061	0.0065	0.1812
3	rs10510334	6459006	1.18	0.173671271070618	1.5	0.917750694748585	0.0108964178689801	0.161075760449301	0.1269	0.0645	0.0044	0.0025	0.0054	0.0025	0.0028	0.0093	0.1791	0.0035	0.0044	0.0045	0.0936	0.0095	0.006	0.0041	0.0026	0.1405	0.0979	0.0053	0.0095	0.0046	0.0199	0.0061	0.0064	0.1812
3	rs78044879	6461696	1.18	0.173671271070618	1.5	0.917750694748585	0.0109626711680372	0.175353651080667	0.1269	0.0645	0.0043	0.0024	0.0053	0.0024	0.0028	0.0093	0.1791	0.0034	0.0044	0.0044	0.094	0.0095	0.006	0.0041	0.0026	0.1404	0.0977	0.0053	0.0096	0.0046	0.0198	0.0059	0.0064	0.1815
3	rs9814586	6462629	1.18	0.173671271070618	1.5	0.917750694748585	0.0116015181297657	0.181586430193499	0.127	0.0644	0.0043	0.0024	0.0053	0.0024	0.0027	0.0093	0.1791	0.0034	0.0044	0.0044	0.0943	0.0095	0.006	0.0041	0.0025	0.1404	0.0977	0.0053	0.0096	0.0046	0.0198	0.0059	0.0064	0.1815
3	rs156820	6469083	1.17	0.196050020118376	1.5	0.917750694748585	0.00737410605866103	0.146950423744649	0.1274	0.0625	0.0044	0.0025	0.0054	0.0028	0.0029	0.0085	0.1787	0.0033	0.0048	0.0044	0.096	0.0098	0.0057	0.0041	0.0028	0.1391	0.0978	0.0052	0.0097	0.0047	0.0199	0.0056	0.0061	0.1826
3	rs73009186	6469187	1.17	0.196050020118376	1.5	0.917750694748585	0.00738639367909906	0.149870600827366	0.1274	0.0625	0.0044	0.0025	0.0054	0.0028	0.0029	0.0085	0.1787	0.0033	0.0048	0.0044	0.096	0.0098	0.0057	0.0041	0.0028	0.1391	0.0978	0.0052	0.0097	0.0047	0.0199	0.0056	0.0061	0.1826
3	rs115965990	6469378	1.17	0.196050020118376	1.49	0.967391925764805	0.00741101607664447	0.150154294629113	0.1274	0.0625	0.0044	0.0025	0.0054	0.0028	0.0029	0.0085	0.1787	0.0033	0.0048	0.0044	0.096	0.0098	0.0057	0.0041	0.0028	0.139	0.0978	0.0052	0.0097	0.0047	0.0199	0.0056	0.0061	0.1826
3	rs156815	6473352	1.17	0.196050020118376	1.5	0.917750694748585	0.00838522145561801	0.142469961976645	0.1274	0.0624	0.0045	0.0025	0.0054	0.0028	0.0029	0.0086	0.1786	0.0033	0.0048	0.0044	0.0963	0.0098	0.0057	0.0041	0.0029	0.139	0.0978	0.0052	0.0097	0.0047	0.0198	0.0057	0.0061	0.1826
3	rs17216007	6475608	1.17	0.196050020118376	1.5	0.917750694748585	0.00770718982663561	0.135024392327929	0.1274	0.0625	0.0046	0.0026	0.0054	0.0028	0.0029	0.0086	0.1786	0.0033	0.0048	0.0045	0.0962	0.0099	0.0056	0.0041	0.0029	0.1387	0.0976	0.0052	0.0097	0.0046	0.0199	0.0057	0.0061	0.1826
3	rs17044885	6475872	1.17	0.196050020118376	1.5	0.917750694748585	0.00751844199314	0.134387839338093	0.1274	0.0625	0.0046	0.0026	0.0054	0.0028	0.0029	0.0086	0.1786	0.0033	0.0048	0.0045	0.0962	0.0099	0.0056	0.0041	0.0029	0.1387	0.0976	0.0052	0.0097	0.0046	0.0199	0.0056	0.0061	0.1827
3	rs17288177	6480096	1.17	0.196050020118376	1.5	0.917750694748585	0.00462922117013367	0.135479749741166	0.1274	0.0624	0.0046	0.0025	0.0054	0.0028	0.0031	0.0086	0.1785	0.0033	0.0049	0.0046	0.0962	0.0099	0.0055	0.004	0.003	0.1382	0.0975	0.0053	0.0097	0.0046	0.0199	0.0056	0.0062	0.1835
3	rs9872936	6480379	1.16	0.220431575918666	1.48	1.01867282088958	0.00514365531332095	0.133027529911628	0.1267	0.0624	0.0046	0.0025	0.0054	0.0028	0.0032	0.0086	0.1789	0.0033	0.0049	0.0046	0.0962	0.0099	0.0055	0.004	0.003	0.1381	0.0977	0.0053	0.0097	0.0046	0.0199	0.0056	0.0062	0.1835
3	rs17216035	6481625	1.17	0.196050020118376	1.48	1.01867282088958	0.00526555700703935	0.129873390959153	0.1273	0.0619	0.0047	0.0022	0.0054	0.0029	0.0033	0.0086	0.1791	0.0033	0.0049	0.0047	0.0965	0.0099	0.0054	0.004	0.0029	0.1381	0.0976	0.0053	0.0096	0.0046	0.0199	0.0056	0.0063	0.1829
3	rs7647763	6486549	1.17	0.196050020118376	1.48	1.01867282088958	0.0321433958956818	0.168210892011601	0.1271	0.061	0.0055	0.0023	0.0056	0.0033	0.0037	0.0083	0.1799	0.0031	0.005	0.0048	0.0963	0.0102	0.0055	0.0036	0.0031	0.1363	0.0979	0.0055	0.0094	0.0046	0.0198	0.006	0.0065	0.1826
3	rs79326140	6486876	1.17	0.196050020118376	1.48	1.01867282088958	0.0359482679396721	0.174156024337208	0.127	0.061	0.0056	0.0024	0.0056	0.0033	0.0037	0.0082	0.18	0.003	0.005	0.0048	0.0962	0.0103	0.0055	0.0036	0.0031	0.1362	0.098	0.0055	0.0093	0.0046	0.0198	0.006	0.0066	0.1826
3	rs62245567	6487744	1.17	0.196050020118376	1.48	1.01867282088958	0.0559288434412459	0.192826857139163	0.1269	0.061	0.0058	0.0025	0.0057	0.0034	0.0039	0.0081	0.1802	0.003	0.0051	0.0048	0.0961	0.0103	0.0055	0.0036	0.0031	0.1362	0.098	0.0055	0.0092	0.0047	0.0197	0.006	0.0066	0.1822
3	rs266415	6488648	1.17	0.196050020118376	1.48	1.01867282088958	0.0671641293334901	0.214694623864506	0.1269	0.061	0.0058	0.0025	0.0056	0.0034	0.0039	0.0081	0.1802	0.003	0.0051	0.0048	0.0962	0.0103	0.0055	0.0036	0.0032	0.1361	0.098	0.0055	0.0092	0.0046	0.0197	0.006	0.0066	0.1823
3	rs35267357	6490509	1.17	0.196050020118376	1.48	1.01867282088958	0.0616877385799587	0.210322435071209	0.1267	0.0611	0.0059	0.0025	0.0056	0.0034	0.0039	0.0081	0.1802	0.003	0.005	0.0048	0.0961	0.0103	0.0055	0.0036	0.0032	0.1361	0.098	0.0054	0.0092	0.0046	0.0197	0.006	0.0066	0.1823
3	rs17234634	6495655	1.17	0.196050020118376	1.45	1.18248085352797	0.0737103166127146	0.242092185144619	0.1264	0.0612	0.006	0.0026	0.0055	0.0035	0.004	0.0081	0.1802	0.0031	0.005	0.0049	0.0958	0.0103	0.0055	0.0037	0.0032	0.1359	0.0982	0.0053	0.0092	0.0046	0.0198	0.0061	0.0066	0.1823
3	rs78958341	6499020	1.17	0.196050020118376	1.45	1.18248085352797	0.0817172275765371	0.249694989085601	0.1264	0.0613	0.0061	0.0027	0.0056	0.0036	0.0041	0.0081	0.1796	0.0031	0.005	0.0049	0.0957	0.0104	0.0056	0.0037	0.0032	0.1359	0.0983	0.0053	0.0092	0.0046	0.0198	0.0061	0.0066	0.1822
3	rs76657089	6505225	1.17	0.196050020118376	1.44	1.24044493409381	0.0864489135065918	0.253298491117694	0.1263	0.0614	0.0061	0.0027	0.0056	0.0036	0.0041	0.0082	0.1795	0.0032	0.005	0.0049	0.0955	0.0104	0.0057	0.0037	0.0032	0.1358	0.0984	0.0053	0.0092	0.0046	0.02	0.0061	0.0066	0.182
3	rs78914428	6505295	1.17	0.196050020118376	1.44	1.24044493409381	0.0783402556934566	0.245996054576213	0.1263	0.0614	0.0061	0.0029	0.0056	0.0036	0.0041	0.0082	0.1795	0.0032	0.005	0.0049	0.0955	0.0104	0.0057	0.0037	0.0032	0.1358	0.0984	0.0053	0.0092	0.0046	0.02	0.0061	0.0066	0.182
3	rs149090	6511781	1.17	0.196050020118376	1.44	1.24044493409381	0.0857692176370542	0.247339093394564	0.126	0.0615	0.0062	0.003	0.0055	0.0037	0.0042	0.0082	0.1795	0.0031	0.005	0.0049	0.0955	0.0105	0.0057	0.0037	0.0032	0.1358	0.0984	0.0053	0.0092	0.0046	0.0201	0.006	0.0066	0.1818
3	rs4686058	6514709	1.17	0.196050020118376	1.43	1.30010819984047	0.0868253807781365	0.214052936535515	0.1259	0.0615	0.0062	0.003	0.0055	0.0037	0.0042	0.0082	0.1796	0.0031	0.005	0.0049	0.0955	0.0105	0.0057	0.0037	0.0032	0.1358	0.0984	0.0053	0.0091	0.0045	0.0201	0.006	0.0066	0.1817
3	rs11717764	6533025	1.17	0.196050020118376	1.43	1.30010819984047	0.104668184201883	0.190149301540982	0.1253	0.0619	0.0062	0.0032	0.0055	0.0038	0.0043	0.0082	0.1798	0.003	0.0052	0.0049	0.0954	0.0107	0.0056	0.0038	0.0033	0.1357	0.0984	0.0053	0.0091	0.0044	0.0202	0.0059	0.0068	0.1812
3	rs9810593	6534200	1.17	0.196050020118376	1.43	1.30010819984047	0.102169418619725	0.191177626640573	0.1253	0.0619	0.0062	0.0032	0.0055	0.0038	0.0043	0.0082	0.1798	0.003	0.0052	0.0049	0.0953	0.0107	0.0056	0.0038	0.0033	0.1357	0.0985	0.0053	0.0091	0.0044	0.0202	0.0059	0.0068	0.1812
3	rs78064511	6534240	1.17	0.196050020118376	1.43	1.30010819984047	0.101986785567335	0.19025204923699	0.1253	0.0619	0.0062	0.0032	0.0055	0.0038	0.0043	0.0082	0.1798	0.003	0.0052	0.0049	0.0953	0.0107	0.0056	0.0038	0.0033	0.1357	0.0985	0.0053	0.0091	0.0044	0.0202	0.0059	0.0068	0.1812
3	rs79823625	6537363	1.17	0.196050020118376	1.42	1.36148099659693	0.0893458029842959	0.161463899793957	0.1251	0.0618	0.0062	0.0032	0.0055	0.0039	0.0043	0.0082	0.1798	0.0031	0.0052	0.0049	0.0952	0.0107	0.0056	0.0038	0.0033	0.1359	0.0985	0.0053	0.0091	0.0044	0.0202	0.0059	0.0068	0.181
3	rs6803594	6546099	1.17	0.196050020118376	1.43	1.30010819984047	0.088938499745983	0.157308779897678	0.1247	0.0618	0.0062	0.0033	0.0056	0.0039	0.0043	0.0082	0.1798	0.0031	0.0053	0.0049	0.0951	0.0107	0.0056	0.0038	0.0033	0.1362	0.0985	0.0054	0.0091	0.0044	0.0202	0.0059	0.0069	0.1808
3	rs17824657	6555772	1.17	0.196050020118376	1.43	1.30010819984047	0.0936568193165007	0.133843103909658	0.1244	0.0617	0.0061	0.0033	0.0057	0.0042	0.0043	0.0081	0.1798	0.0031	0.0054	0.0048	0.095	0.0109	0.0056	0.0039	0.0033	0.1361	0.0985	0.0055	0.0091	0.0043	0.0202	0.0059	0.0072	0.1807
3	rs7646442	6567954	1.17	0.196050020118376	1.43	1.30010819984047	0.0892019141611952	0.119622631300786	0.1244	0.0616	0.006	0.0033	0.0057	0.0043	0.0041	0.0081	0.1798	0.0032	0.0055	0.0047	0.0948	0.0109	0.0055	0.0039	0.0033	0.1363	0.0985	0.0055	0.0091	0.0042	0.0202	0.0059	0.0073	0.1806
3	rs17234690	6575112	1.17	0.196050020118376	1.43	1.30010819984047	0.122838897869074	0.120319413142363	0.1244	0.0616	0.0062	0.0033	0.0057	0.0043	0.004	0.0081	0.1798	0.0032	0.0056	0.0047	0.0948	0.011	0.0055	0.0039	0.0033	0.1363	0.0985	0.0055	0.0091	0.0042	0.0202	0.0059	0.0073	0.1804
3	rs114635241	6584169	1.17	0.196050020118376	1.43	1.30010819984047	0.146198394518795	0.116419935678412	0.1243	0.0616	0.0063	0.0032	0.0058	0.0043	0.004	0.0081	0.1798	0.0032	0.0056	0.0047	0.0947	0.011	0.0055	0.0039	0.0032	0.1363	0.0985	0.0056	0.0091	0.0042	0.0202	0.0059	0.0074	0.1804
3	rs146068408	6591561	1.17	0.196050020118376	1.43	1.30010819984047	0.149763923420319	0.115731792986195	0.1243	0.0616	0.0063	0.0032	0.0058	0.0043	0.004	0.0081	0.1798	0.0032	0.0056	0.0047	0.0947	0.0111	0.0055	0.0039	0.0032	0.1362	0.0985	0.0056	0.0091	0.0042	0.0202	0.0059	0.0074	0.1803
3	rs111746942	6596439	1.17	0.196050020118376	1.43	1.30010819984047	0.153781787258371	0.113762026395592	0.1242	0.0616	0.0063	0.0033	0.0058	0.0044	0.004	0.0081	0.1798	0.0032	0.0056	0.0047	0.0947	0.0111	0.0055	0.0039	0.0032	0.1362	0.0985	0.0056	0.0091	0.0042	0.0202	0.0059	0.0074	0.1803
3	rs155209	6597886	1.17	0.196050020118376	1.43	1.30010819984047	0.156168695665484	0.115045199489055	0.1242	0.0616	0.0063	0.0033	0.0058	0.0044	0.004	0.0081	0.1798	0.0032	0.0056	0.0047	0.0947	0.0111	0.0055	0.0039	0.0032	0.1362	0.0985	0.0056	0.0091	0.0042	0.0203	0.0059	0.0074	0.1803
3	rs115049766	6599126	1.17	0.196050020118376	1.43	1.30010819984047	0.156168695665484	0.113420772579383	0.1242	0.0616	0.0063	0.0033	0.0058	0.0044	0.004	0.0081	0.1798	0.0032	0.0056	0.0047	0.0947	0.0111	0.0055	0.0039	0.0032	0.1362	0.0985	0.0056	0.0091	0.0042	0.0203	0.0059	0.0074	0.1803
3	rs73020611	6608954	1.17	0.196050020118376	1.43	1.30010819984047	0.179433076953094	0.123737955677872	0.1241	0.0615	0.0062	0.0032	0.0059	0.0044	0.004	0.0081	0.1798	0.0033	0.0057	0.0046	0.0946	0.0112	0.0055	0.004	0.0032	0.1362	0.0986	0.0056	0.0091	0.0041	0.0204	0.0058	0.0075	0.1802
3	rs1532458	6609035	1.17	0.196050020118376	1.42	1.36148099659693	0.179799508579506	0.125682155692457	0.1241	0.0615	0.0062	0.0032	0.0059	0.0044	0.004	0.0081	0.1798	0.0033	0.0057	0.0046	0.0946	0.0112	0.0055	0.004	0.0032	0.1362	0.0986	0.0056	0.0091	0.0041	0.0204	0.0058	0.0075	0.1802
3	rs6808436	6610126	1.17	0.196050020118376	1.42	1.36148099659693	0.177425418849553	0.121805125156117	0.124	0.0615	0.0062	0.0032	0.0059	0.0044	0.004	0.0081	0.1798	0.0033	0.0057	0.0046	0.0946	0.0112	0.0055	0.004	0.0032	0.1362	0.0986	0.0056	0.0091	0.0041	0.0204	0.0058	0.0076	0.1802
3	rs59854674	6618642	1.17	0.196050020118376	1.41	1.42457320662932	0.178153965573083	0.114018222871647	0.124	0.0615	0.0062	0.0032	0.0059	0.0044	0.004	0.0081	0.1797	0.0033	0.0058	0.0046	0.0947	0.0113	0.0055	0.0039	0.0032	0.1361	0.0986	0.0056	0.0091	0.0041	0.0205	0.0058	0.0077	0.1801
3	rs114850868	6622847	1.17	0.196050020118376	1.41	1.42457320662932	0.183005678182872	0.11112755530908	0.1239	0.0615	0.0062	0.0032	0.0059	0.0045	0.004	0.0081	0.1797	0.0033	0.0059	0.0046	0.0947	0.0113	0.0055	0.0039	0.0032	0.136	0.0985	0.0056	0.0091	0.0041	0.0205	0.0058	0.0077	0.18
3	rs79598296	6625370	1.17	0.196050020118376	1.41	1.42457320662932	0.185907953686545	0.107512540683026	0.1239	0.0615	0.0062	0.0032	0.0059	0.0045	0.004	0.0081	0.1797	0.0033	0.006	0.0046	0.0947	0.0113	0.0055	0.0039	0.0032	0.136	0.0985	0.0056	0.0091	0.0041	0.0205	0.0058	0.0078	0.18
3	rs13082209	6628240	1.17	0.196050020118376	1.41	1.42457320662932	0.193049302590922	0.106179179038165	0.1239	0.0615	0.0062	0.0032	0.0059	0.0045	0.004	0.0081	0.1797	0.0034	0.006	0.0046	0.0947	0.0113	0.0055	0.0039	0.0032	0.1359	0.0985	0.0056	0.0091	0.0041	0.0205	0.0058	0.0078	0.18
3	rs7430827	6642993	1.17	0.196050020118376	1.41	1.42457320662932	0.204503891766944	0.105680824592601	0.1235	0.0614	0.0062	0.0032	0.0059	0.0046	0.004	0.0081	0.1797	0.0034	0.006	0.0046	0.0952	0.0113	0.0056	0.0038	0.0031	0.1357	0.0985	0.0057	0.009	0.0042	0.0207	0.0057	0.0078	0.1799
3	rs75361435	6645232	1.17	0.196050020118376	1.41	1.42457320662932	0.203676072553467	0.0990424648448036	0.1235	0.0614	0.0062	0.0032	0.0059	0.0046	0.004	0.0081	0.1797	0.0034	0.006	0.0046	0.0952	0.0113	0.0056	0.0038	0.0031	0.1357	0.0985	0.0057	0.009	0.0042	0.0207	0.0057	0.0078	0.1799
3	rs13079323	6646026	1.17	0.196050020118376	1.4	1.48939427074937	0.203912398331067	0.101481579165474	0.1235	0.0614	0.0062	0.0032	0.0059	0.0046	0.004	0.0081	0.1797	0.0034	0.006	0.0046	0.0952	0.0113	0.0056	0.0038	0.0032	0.1358	0.0984	0.0057	0.009	0.0042	0.0207	0.0057	0.0078	0.1799
3	rs73024681	6661809	1.17	0.196050020118376	1.4	1.48939427074937	0.206046313801554	0.09710791510032	0.1232	0.0612	0.0062	0.0032	0.0059	0.0048	0.004	0.0081	0.1797	0.0034	0.0059	0.0046	0.0955	0.0113	0.0057	0.0039	0.0032	0.1358	0.0983	0.0057	0.009	0.0042	0.0209	0.0057	0.0079	0.1798
3	rs13326304	6675541	1.16	0.220431575918666	1.4	1.48939427074937	0.228789877370252	0.0909249139739374	0.1228	0.0608	0.0061	0.0033	0.0059	0.0051	0.0039	0.0081	0.1796	0.0034	0.0059	0.0045	0.0959	0.0112	0.0059	0.0039	0.0033	0.1359	0.0982	0.0057	0.0088	0.0042	0.0212	0.0057	0.008	0.1796
3	Affx-22621594	6675838	1.16	0.220431575918666	1.4	1.48939427074937	0.227237723418818	0.0902218807645841	0.1228	0.0608	0.0061	0.0033	0.0059	0.0051	0.0039	0.0081	0.1796	0.0034	0.0059	0.0045	0.0959	0.0112	0.0059	0.0039	0.0033	0.1359	0.0982	0.0057	0.0088	0.0042	0.0212	0.0057	0.008	0.1796
3	rs114495039	6676285	1.16	0.220431575918666	1.4	1.48939427074937	0.225691447596493	0.0888223385193524	0.1228	0.0608	0.0061	0.0033	0.0059	0.0051	0.0039	0.0081	0.1796	0.0034	0.0059	0.0045	0.0959	0.0112	0.0059	0.0039	0.0033	0.1359	0.0982	0.0057	0.0088	0.0042	0.0212	0.0057	0.008	0.1796
3	rs79312256	6681925	1.16	0.220431575918666	1.39	1.55595320949678	0.213654414279516	0.0863558830275961	0.1224	0.0611	0.006	0.0033	0.0059	0.0051	0.0039	0.0081	0.1794	0.0034	0.0059	0.0045	0.096	0.0112	0.0059	0.0039	0.0033	0.1357	0.0982	0.0057	0.0088	0.0041	0.0212	0.0057	0.008	0.1799
3	rs59766935	6690402	1.16	0.220431575918666	1.39	1.55595320949678	0.223528242689226	0.0898322451028247	0.1219	0.0616	0.006	0.0033	0.0059	0.0052	0.0039	0.0082	0.1792	0.0034	0.0058	0.0044	0.0962	0.0112	0.0059	0.0039	0.0033	0.1354	0.0983	0.0057	0.0087	0.0041	0.0213	0.0056	0.008	0.1804
3	rs349896	6691670	1.16	0.220431575918666	1.39	1.55595320949678	0.227866266667275	0.0944724422579487	0.1218	0.0616	0.006	0.0033	0.0059	0.0052	0.0039	0.0081	0.1792	0.0034	0.0058	0.0044	0.0962	0.0113	0.0059	0.0039	0.0033	0.1354	0.0982	0.0057	0.0087	0.0041	0.0213	0.0057	0.008	0.1804
3	rs116411947	6711233	1.16	0.220431575918666	1.39	1.55595320949678	0.253264754949737	0.0968671493317768	0.1213	0.0617	0.006	0.0032	0.006	0.0052	0.004	0.0079	0.179	0.0034	0.0058	0.0044	0.0961	0.0113	0.006	0.004	0.0033	0.1356	0.0982	0.0057	0.0087	0.0042	0.0214	0.0057	0.008	0.1806
3	rs11920476	6715945	1.16	0.220431575918666	1.39	1.55595320949678	0.261787453548312	0.0995284336681809	0.1212	0.0617	0.006	0.0032	0.006	0.0053	0.004	0.0079	0.179	0.0035	0.0058	0.0044	0.0961	0.0113	0.006	0.004	0.0033	0.1357	0.0982	0.0057	0.0087	0.0042	0.0214	0.0057	0.0081	0.1806
3	rs17045636	6718768	1.16	0.220431575918666	1.39	1.55595320949678	0.263919404675335	0.0991233950663608	0.1213	0.0617	0.0061	0.0031	0.006	0.0053	0.004	0.0078	0.1789	0.0035	0.0058	0.0044	0.0961	0.0113	0.006	0.004	0.0033	0.1356	0.0981	0.0057	0.0087	0.0042	0.0213	0.0057	0.0081	0.1807
3	rs17045639	6718866	1.16	0.220431575918666	1.39	1.55595320949678	0.263964867368834	0.0991233950663608	0.1213	0.0617	0.0061	0.0031	0.006	0.0053	0.004	0.0078	0.1789	0.0035	0.0058	0.0044	0.0961	0.0113	0.006	0.004	0.0033	0.1356	0.0981	0.0057	0.0087	0.0042	0.0213	0.0057	0.0081	0.1807
3	rs75373974	6724765	1.16	0.220431575918666	1.4	1.48939427074937	0.336799938491897	0.0979927276923974	0.121	0.0617	0.0061	0.0031	0.0062	0.0056	0.0039	0.0081	0.1775	0.0038	0.0059	0.0043	0.0959	0.0114	0.0064	0.0041	0.0033	0.136	0.0976	0.0057	0.0084	0.0042	0.0216	0.0056	0.0081	0.1811
3	rs79353549	6724775	1.16	0.220431575918666	1.4	1.48939427074937	0.338925102807664	0.0980733211585958	0.121	0.0617	0.0061	0.0031	0.0062	0.0056	0.0039	0.0081	0.1775	0.0038	0.0059	0.0043	0.0959	0.0114	0.0064	0.0041	0.0033	0.1361	0.0976	0.0057	0.0084	0.0042	0.0216	0.0056	0.0081	0.1811
3	rs17045707	6725175	1.16	0.220431575918666	1.4	1.48939427074937	0.472356460537269	0.115130938815901	0.1208	0.0617	0.0062	0.0031	0.0064	0.0058	0.0038	0.0082	0.1764	0.004	0.006	0.0042	0.0958	0.0115	0.0067	0.0043	0.0033	0.1365	0.0972	0.0057	0.0082	0.0043	0.0218	0.0055	0.0081	0.1814
3	rs6763626	6728481	1.16	0.220431575918666	1.43	1.30010819984047	0.416301979302141	0.105929888658967	0.1203	0.0615	0.0061	0.0031	0.0068	0.0056	0.0036	0.0092	0.1754	0.0042	0.0064	0.0043	0.0944	0.0114	0.0071	0.0044	0.0033	0.1369	0.0974	0.0059	0.0082	0.0042	0.0216	0.0054	0.0081	0.1819
3	rs62245340	6730761	1.15	0.246899131395369	1.44	1.24044493409381	0.538884506605393	0.12656961955527	0.1202	0.0612	0.006	0.0032	0.0069	0.0058	0.0036	0.0094	0.1752	0.0042	0.0065	0.0042	0.0943	0.0113	0.0074	0.0044	0.0033	0.1369	0.0976	0.0059	0.0082	0.0042	0.0216	0.0054	0.0081	0.182
3	rs9830409	6731594	1.15	0.246899131395369	1.44	1.24044493409381	0.529901944053118	0.126658493928512	0.1202	0.0612	0.006	0.0032	0.0069	0.0058	0.0035	0.0094	0.1751	0.0042	0.0065	0.0042	0.0943	0.0113	0.0073	0.0044	0.0033	0.137	0.0978	0.0059	0.0082	0.0043	0.0216	0.0054	0.0081	0.182
3	rs12634951	6735170	1.16	0.220431575918666	1.44	1.24044493409381	0.646449903216146	0.129425089351059	0.1201	0.0613	0.006	0.0031	0.0069	0.0059	0.0035	0.0096	0.175	0.0042	0.0066	0.0042	0.0951	0.0113	0.0073	0.0044	0.0033	0.137	0.0971	0.0059	0.0082	0.0043	0.0213	0.0054	0.0079	0.1819
3	rs12496712	6736105	1.15	0.246899131395369	1.44	1.24044493409381	0.656367457987586	0.131401906408815	0.1201	0.0613	0.006	0.0031	0.0069	0.006	0.0036	0.0096	0.175	0.0042	0.0066	0.0042	0.095	0.0113	0.0073	0.0044	0.0033	0.1372	0.0971	0.0059	0.0082	0.0043	0.0213	0.0054	0.0079	0.1818
3	rs77033074	6744424	1.16	0.220431575918666	1.44	1.24044493409381	0.61920030714493	0.114788127157992	0.12	0.0614	0.0059	0.0032	0.0069	0.0059	0.0036	0.0097	0.1747	0.0041	0.0066	0.0042	0.0951	0.0113	0.0074	0.0045	0.0033	0.1371	0.097	0.0059	0.0082	0.0042	0.0213	0.0055	0.0079	0.1817
3	rs9829452	6752294	1.16	0.220431575918666	1.43	1.30010819984047	0.635824508019161	0.132937024043414	0.1198	0.0614	0.0058	0.0032	0.007	0.0059	0.0037	0.0098	0.1745	0.004	0.0066	0.0041	0.0954	0.0113	0.0074	0.0047	0.0033	0.1371	0.0969	0.0059	0.0082	0.0041	0.0214	0.0055	0.008	0.1816
3	rs9834423	6753085	1.16	0.220431575918666	1.43	1.30010819984047	0.631737538150218	0.134296993550187	0.1197	0.0616	0.0058	0.0032	0.007	0.0059	0.0037	0.0098	0.1744	0.004	0.0066	0.0041	0.0954	0.0113	0.0074	0.0047	0.0033	0.1371	0.0969	0.0059	0.0082	0.0041	0.0214	0.0055	0.008	0.1816
3	rs75886401	6753870	1.16	0.220431575918666	1.44	1.24044493409381	0.618851758034571	0.121017717592685	0.1198	0.0617	0.0058	0.0032	0.007	0.0059	0.0036	0.0099	0.1744	0.004	0.0066	0.0041	0.0954	0.0113	0.0074	0.0046	0.0033	0.137	0.097	0.0059	0.0082	0.0041	0.0214	0.0055	0.008	0.1816
3	rs1145130	6756286	1.16	0.220431575918666	1.44	1.24044493409381	0.5873765063705	0.11927481260078	0.1198	0.0616	0.0057	0.0032	0.007	0.0059	0.0036	0.0099	0.1744	0.004	0.0067	0.0041	0.0954	0.0112	0.0074	0.0046	0.0033	0.137	0.0969	0.0059	0.0082	0.0041	0.0214	0.0055	0.008	0.1816
3	rs62246824	6756852	1.16	0.220431575918666	1.44	1.24044493409381	0.584182569346122	0.114189142361528	0.1198	0.0615	0.0057	0.0032	0.007	0.0059	0.0036	0.0099	0.1743	0.004	0.0067	0.0041	0.0954	0.0112	0.0074	0.0046	0.0034	0.137	0.0969	0.006	0.0082	0.0041	0.0214	0.0055	0.008	0.1816
3	rs7638636	6760499	1.16	0.220431575918666	1.49	0.967391925764805	0.611345097092478	0.130951656068962	0.12	0.0607	0.0053	0.0034	0.0075	0.0059	0.0036	0.0104	0.1743	0.004	0.0071	0.004	0.0951	0.0109	0.0075	0.0047	0.0038	0.1366	0.0966	0.0062	0.0083	0.0041	0.0216	0.0051	0.0081	0.1818
3	rs11714530	6763835	1.15	0.246899131395369	1.51	0.869735485018148	0.591806965713224	0.111635612519984	0.1206	0.0601	0.005	0.0035	0.0077	0.0059	0.0036	0.0107	0.1741	0.0041	0.0073	0.0039	0.0942	0.0106	0.0077	0.0045	0.0043	0.1364	0.0962	0.0066	0.0084	0.004	0.0219	0.0052	0.0082	0.1817
3	rs345234	6770694	1.15	0.246899131395369	1.51	0.869735485018148	0.611345097092478	0.135935670048262	0.1209	0.0601	0.0049	0.0036	0.0078	0.0059	0.0036	0.0109	0.1741	0.0041	0.0074	0.0039	0.0939	0.0105	0.0076	0.0045	0.0044	0.1363	0.096	0.0067	0.0085	0.004	0.022	0.0053	0.0082	0.1817
3	rs17045925	6782949	1.15	0.246899131395369	1.51	0.869735485018148	0.677278247694614	0.149492642432716	0.121	0.06	0.0046	0.0035	0.008	0.006	0.0037	0.011	0.1738	0.0042	0.0075	0.0038	0.0931	0.01	0.0077	0.0045	0.0046	0.1364	0.0976	0.0068	0.0086	0.0041	0.022	0.0052	0.0083	0.1806
3	rs347076	6784592	1.15	0.246899131395369	1.51	0.869735485018148	0.615579799034089	0.142098864716705	0.1214	0.0594	0.0048	0.0036	0.008	0.0061	0.0038	0.011	0.1732	0.0046	0.0075	0.0038	0.0928	0.0102	0.0076	0.0045	0.0047	0.1361	0.0973	0.0068	0.0087	0.0041	0.0219	0.0052	0.0086	0.1807
3	rs345225	6794705	1.15	0.246899131395369	1.51	0.869735485018148	0.332724699929036	0.17997078875918	0.1223	0.0587	0.0051	0.0036	0.0084	0.0057	0.0037	0.0112	0.173	0.0054	0.0079	0.0046	0.0914	0.0104	0.0076	0.0045	0.0049	0.1343	0.0963	0.0068	0.0088	0.0044	0.0217	0.0052	0.0089	0.1812
3	rs163969	6795038	1.15	0.246899131395369	1.52	0.823332010267983	0.294170799217864	0.189430596314054	0.1224	0.0585	0.0051	0.0036	0.0085	0.0057	0.0037	0.0112	0.1728	0.0055	0.008	0.0048	0.0912	0.0104	0.0076	0.0045	0.0049	0.1343	0.0963	0.0068	0.0088	0.0044	0.0216	0.0054	0.0091	0.1812
3	rs9847193	6800680	1.15	0.246899131395369	1.52	0.823332010267983	0.25317586042552	0.186871369457238	0.1228	0.0596	0.0053	0.0036	0.0085	0.0057	0.0036	0.0113	0.1724	0.0058	0.0081	0.005	0.0909	0.0103	0.0076	0.0045	0.0049	0.1334	0.0956	0.0068	0.0087	0.0046	0.0214	0.0056	0.0092	0.181
3	rs113333677	6802048	1.15	0.246899131395369	1.52	0.823332010267983	0.232759609970873	0.189533211808396	0.1226	0.0597	0.0052	0.0035	0.0085	0.0057	0.0036	0.0113	0.1723	0.0058	0.008	0.0052	0.091	0.0103	0.0076	0.0045	0.0049	0.1333	0.0954	0.0068	0.0087	0.0046	0.0214	0.0057	0.0092	0.1812
3	rs114714950	6803759	1.15	0.246899131395369	1.53	0.778525311864042	0.230221361801369	0.19375665675354	0.1225	0.06	0.0051	0.0035	0.0086	0.0057	0.0035	0.0114	0.1722	0.0058	0.008	0.0052	0.091	0.0103	0.0076	0.0045	0.005	0.1333	0.0954	0.0069	0.0087	0.0047	0.0213	0.0056	0.0091	0.181
3	rs9864239	6804562	1.15	0.246899131395369	1.54	0.735299729443272	0.236296300104506	0.203557499282664	0.1224	0.0602	0.0051	0.0035	0.0086	0.0057	0.0035	0.0114	0.1721	0.0058	0.0081	0.0053	0.0908	0.0103	0.0076	0.0046	0.005	0.1333	0.0954	0.0069	0.0087	0.0047	0.0213	0.0057	0.0091	0.1808
3	rs168324	6805700	1.15	0.246899131395369	1.54	0.735299729443272	0.248752893292725	0.199575892062304	0.1223	0.0604	0.0052	0.0035	0.0087	0.0057	0.0035	0.0115	0.172	0.0058	0.0081	0.0054	0.0906	0.0103	0.0077	0.0046	0.0051	0.1334	0.0953	0.0069	0.0087	0.0048	0.0213	0.0057	0.0092	0.1806
3	rs73120847	6815278	1.15	0.246899131395369	1.54	0.735299729443272	0.209790885269387	0.284101682562465	0.1226	0.0604	0.0052	0.0036	0.0088	0.0057	0.0036	0.0114	0.1718	0.0059	0.0081	0.0054	0.0902	0.0103	0.0076	0.0045	0.0052	0.1331	0.0949	0.007	0.0087	0.0048	0.0212	0.0058	0.0092	0.1805
3	rs6765699	6822675	1.15	0.246899131395369	1.53	0.778525311864042	0.266426162820565	0.418872063643265	0.1228	0.0602	0.0054	0.0039	0.0088	0.006	0.0038	0.0114	0.172	0.0058	0.0081	0.0056	0.0886	0.0108	0.0076	0.0049	0.0056	0.1327	0.0936	0.0071	0.0092	0.0051	0.0217	0.006	0.0092	0.1797
3	rs56075735	6822761	1.15	0.246899131395369	1.53	0.778525311864042	0.265467520282364	0.412866600623244	0.1228	0.0602	0.0055	0.0039	0.0088	0.006	0.0038	0.0114	0.172	0.0058	0.0081	0.0056	0.0886	0.0108	0.0076	0.0049	0.0056	0.1326	0.0936	0.0071	0.0092	0.0051	0.0217	0.006	0.0092	0.1797
3	rs73120853	6823144	1.15	0.246899131395369	1.53	0.778525311864042	0.268945767648541	0.438881282353612	0.1228	0.0602	0.0055	0.0039	0.0088	0.006	0.0038	0.0114	0.1721	0.0058	0.0081	0.0056	0.0886	0.0108	0.0076	0.0049	0.0056	0.1325	0.0935	0.0071	0.0092	0.0051	0.0217	0.006	0.0092	0.1797
3	rs1400159	6826053	1.15	0.246899131395369	1.53	0.778525311864042	0.346076557106791	0.581817127510287	0.1226	0.0601	0.0056	0.0039	0.0087	0.0062	0.0038	0.0114	0.1722	0.0057	0.008	0.0057	0.0883	0.011	0.0076	0.0051	0.0057	0.1323	0.0931	0.0071	0.0094	0.0051	0.022	0.0062	0.0093	0.1793
3	rs115317163	6826215	1.16	0.220431575918666	1.53	0.778525311864042	0.366910826369228	0.668932125464326	0.1226	0.0601	0.0056	0.0039	0.0087	0.0063	0.0039	0.0114	0.1723	0.0057	0.008	0.0057	0.0882	0.011	0.0076	0.0051	0.0057	0.1321	0.0929	0.0071	0.0094	0.0052	0.022	0.0062	0.0093	0.1791
3	rs345221	6827403	1.16	0.220431575918666	1.53	0.778525311864042	0.422841463240576	0.71739665820938	0.1226	0.0602	0.0056	0.0041	0.0085	0.0064	0.0039	0.0115	0.1727	0.0057	0.0079	0.0058	0.088	0.011	0.0076	0.0053	0.0059	0.1317	0.0925	0.0071	0.0095	0.0052	0.0221	0.0063	0.0095	0.1786
3	rs115270391	6828706	1.16	0.220431575918666	1.52	0.823332010267983	0.537708813465825	1.00282401999283	0.1225	0.0602	0.0057	0.0041	0.0085	0.0064	0.0039	0.0115	0.1727	0.0057	0.0079	0.0058	0.088	0.011	0.0076	0.0053	0.0059	0.1316	0.0923	0.0072	0.0096	0.0053	0.0221	0.0063	0.0095	0.1785
3	rs115842578	6833819	1.16	0.220431575918666	1.52	0.823332010267983	0.569742475448269	1.08266386351007	0.1224	0.0602	0.0057	0.0041	0.0085	0.0064	0.004	0.0115	0.1727	0.0057	0.0079	0.0059	0.0879	0.011	0.0076	0.0053	0.0059	0.1315	0.0921	0.0072	0.0096	0.0053	0.0221	0.0063	0.0095	0.1784
3	rs163679	6840541	1.16	0.220431575918666	1.52	0.823332010267983	0.615023663010263	1.12734170333434	0.1222	0.0602	0.0058	0.0043	0.0085	0.0064	0.0041	0.0117	0.1727	0.0057	0.0079	0.006	0.0877	0.0111	0.0075	0.0055	0.0061	0.1313	0.0914	0.0073	0.0097	0.0053	0.0223	0.0064	0.0097	0.178
3	rs163542	6840886	1.16	0.220431575918666	1.53	0.778525311864042	0.70017754574298	1.19777688386038	0.1221	0.0601	0.0058	0.0043	0.0085	0.0064	0.0041	0.0118	0.1726	0.0057	0.0079	0.006	0.0875	0.0111	0.0075	0.0055	0.0061	0.1313	0.0914	0.0073	0.0097	0.0053	0.0223	0.0064	0.0097	0.178
3	rs116578344	6847160	1.17	0.196050020118376	1.53	0.778525311864042	2.97545342885833	3.09091624284613	0.1186	0.0586	0.0063	0.0063	0.008	0.0096	0.0063	0.0135	0.1709	0.0059	0.0085	0.0072	0.088	0.0113	0.0078	0.0082	0.0082	0.1256	0.086	0.0086	0.0104	0.0059	0.0226	0.0068	0.0102	0.1746
3	rs116705685	6849431	1.17	0.196050020118376	1.53	0.778525311864042	3.07781903445253	3.15294789293176	0.1185	0.0585	0.0063	0.0064	0.008	0.0097	0.0063	0.0135	0.1709	0.0059	0.0085	0.0073	0.088	0.0113	0.0078	0.0083	0.0083	0.1254	0.0859	0.0086	0.0104	0.0059	0.0226	0.0068	0.0101	0.1745
3	rs6808904	6853593	1.17	0.196050020118376	1.58	0.577869115575703	2.88033421808853	3.02449164046829	0.1184	0.0585	0.0063	0.0064	0.008	0.0098	0.0064	0.0136	0.1709	0.0059	0.0085	0.0073	0.088	0.0113	0.0078	0.0083	0.0083	0.1253	0.0858	0.0086	0.0104	0.0059	0.0226	0.0068	0.0101	0.1745
3	rs11929454	6859633	1.16	0.220431575918666	1.57	0.614941920479678	3.05067659721125	3.22876842988289	0.1179	0.0583	0.0063	0.0065	0.0081	0.01	0.0065	0.0137	0.1707	0.0059	0.0084	0.0073	0.0879	0.0112	0.0078	0.0085	0.0085	0.1253	0.0855	0.0087	0.0106	0.0059	0.0228	0.007	0.01	0.1746
3	rs1516560	6863068	1.16	0.220431575918666	1.57	0.614941920479678	3.51515519429755	3.64045363607692	0.1178	0.058	0.0063	0.0065	0.0081	0.0102	0.0065	0.0138	0.1704	0.0059	0.0086	0.0073	0.0876	0.0113	0.0078	0.0085	0.0086	0.1255	0.0854	0.0088	0.0106	0.0059	0.0228	0.007	0.0099	0.1745
3	rs74285808	6864337	1.16	0.220431575918666	1.57	0.614941920479678	3.73305598281084	3.85053754946454	0.1178	0.058	0.0063	0.0065	0.0081	0.0102	0.0065	0.0138	0.1704	0.0059	0.0086	0.0073	0.0876	0.0113	0.0078	0.0086	0.0086	0.1255	0.0854	0.0087	0.0106	0.0059	0.0228	0.007	0.0099	0.1744
3	rs116475860	6864945	1.16	0.220431575918666	1.55	0.693638871087907	3.87841736530681	3.98705475871535	0.1178	0.058	0.0063	0.0065	0.0081	0.0102	0.0065	0.0138	0.1704	0.0059	0.0086	0.0073	0.0876	0.0113	0.0078	0.0086	0.0086	0.1254	0.0854	0.0087	0.0106	0.0059	0.0228	0.007	0.0099	0.1744
3	rs62237166	6872563	1.15	0.246899131395369	1.55	0.693638871087907	5.92295017787295	6.89582913589237	0.1153	0.0566	0.0062	0.0079	0.0075	0.012	0.0084	0.0147	0.1721	0.0054	0.0082	0.0076	0.0908	0.011	0.0079	0.0099	0.0092	0.1214	0.0839	0.0081	0.0091	0.0066	0.0231	0.0078	0.0097	0.1725
3	rs113431410	6872696	1.15	0.246899131395369	1.56	0.653525583231	5.92460190084772	6.89502201640602	0.1152	0.0566	0.0062	0.008	0.0075	0.012	0.0084	0.0147	0.1721	0.0054	0.0082	0.0076	0.0909	0.011	0.0079	0.0099	0.0092	0.1213	0.0839	0.0081	0.0091	0.0066	0.0231	0.0079	0.0097	0.1725
3	rs455988	6874108	1.14	0.275532638758866	1.56	0.653525583231	5.51908519838748	7.20193265598712	0.1149	0.0564	0.0062	0.0081	0.0075	0.0122	0.0086	0.0148	0.1723	0.0054	0.0082	0.0076	0.0912	0.011	0.0079	0.0101	0.0093	0.1209	0.0837	0.0081	0.0089	0.0067	0.0232	0.008	0.0097	0.1723
3	rs73013949	6879561	1.14	0.275532638758866	1.56	0.653525583231	5.45327245824127	7.39529071729476	0.115	0.0564	0.0062	0.0082	0.0074	0.0122	0.0086	0.0149	0.1724	0.0054	0.0082	0.0076	0.0913	0.011	0.0079	0.0101	0.0093	0.1208	0.0837	0.008	0.0088	0.0067	0.0231	0.008	0.0097	0.1723
3	rs184653	6879727	1.14	0.275532638758866	1.56	0.653525583231	5.41454937023169	7.36246958889693	0.115	0.0564	0.0062	0.0082	0.0074	0.0122	0.0086	0.0149	0.1724	0.0054	0.0082	0.0076	0.0913	0.011	0.0079	0.0101	0.0093	0.1208	0.0837	0.008	0.0088	0.0067	0.0231	0.008	0.0097	0.1723
3	rs62237216	6889627	1.14	0.275532638758866	1.56	0.653525583231	5.72549862316128	7.36206444307439	0.1148	0.0563	0.0062	0.0082	0.0074	0.0122	0.0087	0.0149	0.1724	0.0053	0.0081	0.0076	0.0914	0.011	0.008	0.0101	0.0094	0.1206	0.0836	0.008	0.0088	0.0068	0.0232	0.008	0.0097	0.1724
3	rs74523928	6894764	1.14	0.275532638758866	1.56	0.653525583231	5.73891314792875	7.49238532101129	0.1148	0.0562	0.0062	0.0082	0.0074	0.0123	0.0087	0.0149	0.1725	0.0053	0.0081	0.0076	0.0915	0.011	0.008	0.0101	0.0094	0.1205	0.0836	0.008	0.0088	0.0068	0.0232	0.008	0.0097	0.1724
3	rs62237226	6900528	1.13	0.306408690300974	1.55	0.693638871087907	5.78577045711509	7.49562982690594	0.1144	0.056	0.0062	0.0083	0.0074	0.0124	0.0088	0.0149	0.1726	0.0053	0.0081	0.0077	0.0918	0.0109	0.008	0.0102	0.0097	0.1201	0.0835	0.0079	0.0086	0.0069	0.0233	0.0081	0.0097	0.1724
3	rs115717493	6900573	1.13	0.306408690300974	1.56	0.653525583231	5.77845266291356	7.52098031288292	0.1143	0.056	0.0062	0.0083	0.0074	0.0124	0.0088	0.0149	0.1726	0.0053	0.0081	0.0077	0.0918	0.0109	0.008	0.0102	0.0097	0.1201	0.0835	0.0079	0.0086	0.0069	0.0233	0.0081	0.0097	0.1724
3	rs371097	6900910	1.13	0.306408690300974	1.56	0.653525583231	5.54865660293616	7.12063137063887	0.1142	0.0561	0.0062	0.0083	0.0074	0.0125	0.0088	0.015	0.1726	0.0053	0.0081	0.0077	0.0919	0.0109	0.008	0.0102	0.0097	0.12	0.0834	0.0079	0.0086	0.0069	0.0233	0.0081	0.0097	0.1725
3	rs3749380	6903297	1.13	0.306408690300974	1.56	0.653525583231	6.07805391450917	7.62324307268008	0.1142	0.0561	0.0063	0.0084	0.0073	0.0126	0.009	0.015	0.1726	0.0052	0.0082	0.0076	0.0929	0.0109	0.0081	0.0103	0.0099	0.1196	0.0829	0.0079	0.0081	0.0069	0.0235	0.008	0.0097	0.172
3	rs340659	6906622	1.09	0.453749840114468	1.56	0.653525583231	5.45946228625	7.08505420713266	0.1143	0.0559	0.0064	0.0086	0.0068	0.0124	0.0095	0.016	0.1749	0.0053	0.0082	0.0073	0.0974	0.0104	0.0078	0.0104	0.0098	0.1182	0.0818	0.007	0.0065	0.0069	0.0238	0.0084	0.0099	0.1696
3	rs342026	6908535	1.08	0.496867270490283	1.57	0.614941920479678	4.7884383667053	6.81514604794092	0.1143	0.0559	0.0063	0.0086	0.007	0.0124	0.0096	0.0161	0.1752	0.0053	0.008	0.0073	0.0981	0.0106	0.0077	0.0105	0.0098	0.1178	0.0817	0.0069	0.0063	0.0069	0.0238	0.0085	0.0099	0.1692
3	rs17046218	6910055	1.08	0.496867270490283	1.56	0.653525583231	4.79072444939232	6.92246732255485	0.1143	0.0559	0.0063	0.0086	0.0069	0.0124	0.0096	0.0161	0.1754	0.0053	0.008	0.0073	0.0983	0.0106	0.0077	0.0104	0.0098	0.1178	0.0817	0.0069	0.0063	0.0069	0.0238	0.0084	0.0099	0.1691
3	rs79444545	6911939	1.08	0.496867270490283	1.57	0.614941920479678	4.69223848877696	6.8859423217219	0.1143	0.0559	0.0063	0.0087	0.0069	0.0124	0.0096	0.0161	0.1755	0.0053	0.008	0.0073	0.0983	0.0105	0.0077	0.0103	0.0098	0.1179	0.0817	0.0068	0.0062	0.007	0.0237	0.0084	0.0099	0.169
3	rs4684545	6915609	1.08	0.496867270490283	1.57	0.614941920479678	4.33200050374902	6.85003430309376	0.1143	0.0559	0.0063	0.0087	0.0069	0.0123	0.0096	0.0161	0.1756	0.0053	0.008	0.0073	0.0986	0.0105	0.0077	0.0103	0.0098	0.118	0.0818	0.0068	0.0062	0.007	0.0237	0.0084	0.0099	0.1687
3	rs455327	6918584	1.08	0.496867270490283	1.58	0.577869115575703	3.99709790242041	6.22481600080835	0.1144	0.0559	0.0062	0.0087	0.0068	0.0122	0.0096	0.0161	0.176	0.0053	0.008	0.0073	0.0989	0.0105	0.0077	0.0102	0.0098	0.1181	0.0819	0.0068	0.0061	0.007	0.0236	0.0084	0.0098	0.1685
3	rs9814733	6918887	1.08	0.496867270490283	1.58	0.577869115575703	4.01416792498265	6.23022883902844	0.1144	0.0558	0.0062	0.0087	0.0068	0.0122	0.0096	0.0161	0.176	0.0053	0.008	0.0073	0.0989	0.0105	0.0077	0.0102	0.0097	0.1181	0.0819	0.0068	0.0061	0.007	0.0236	0.0083	0.0098	0.1685
3	rs7651591	6923647	1.08	0.496867270490283	1.59	0.542287549749139	3.25436658453598	5.17327033633356	0.1144	0.0559	0.0062	0.0086	0.0069	0.0118	0.0094	0.0161	0.1763	0.0056	0.0079	0.0071	0.1003	0.0104	0.0076	0.0098	0.0095	0.1186	0.082	0.0066	0.0059	0.0069	0.0236	0.0082	0.0097	0.1687
3	rs12630300	6924680	1.06	0.591046266007479	1.58	0.577869115575703	1.87916789002337	4.12282728647582	0.1146	0.0581	0.006	0.008	0.0066	0.0105	0.0093	0.0159	0.1797	0.0056	0.0074	0.0068	0.1037	0.0093	0.0072	0.0094	0.0089	0.1178	0.0825	0.0057	0.0052	0.0064	0.0229	0.0076	0.0094	0.1696
3	rs35154901	6927199	1.05	0.642211085129376	1.58	0.577869115575703	1.4894920818823	3.93866374019235	0.1172	0.0618	0.0056	0.0074	0.0063	0.0092	0.009	0.0154	0.1799	0.0055	0.0072	0.0064	0.1065	0.0089	0.0066	0.0091	0.0082	0.1167	0.0842	0.0047	0.0045	0.006	0.0212	0.0069	0.0094	0.1707
3	rs114246623	6935066	1.05	0.642211085129376	1.57	0.614941920479678	1.43637039265526	3.83142908556751	0.1174	0.062	0.0056	0.0075	0.0063	0.0091	0.0089	0.0153	0.1799	0.0055	0.0072	0.0064	0.1067	0.0089	0.0065	0.0091	0.0081	0.1165	0.0843	0.0046	0.0044	0.006	0.021	0.0069	0.0095	0.1708
3	rs80270526	6944249	1.04	0.69615671060944	1.57	0.614941920479678	1.22691439756291	3.50836479343796	0.1176	0.0621	0.0058	0.0075	0.0063	0.0091	0.0088	0.0152	0.1798	0.0055	0.0072	0.0064	0.107	0.0089	0.0065	0.009	0.008	0.1162	0.0845	0.0045	0.0044	0.006	0.0209	0.0069	0.0095	0.1709
3	rs62235378	6944498	1.04	0.69615671060944	1.57	0.614941920479678	1.21826846609252	3.47909763988925	0.1175	0.0621	0.0058	0.0075	0.0063	0.0091	0.0088	0.0154	0.1798	0.0055	0.0072	0.0064	0.107	0.0089	0.0065	0.009	0.008	0.1162	0.0845	0.0045	0.0044	0.006	0.0209	0.0069	0.0095	0.1709
3	rs17046318	6951455	1.04	0.69615671060944	1.57	0.614941920479678	1.07542583117075	3.10338780363347	0.1176	0.0622	0.0059	0.0075	0.0063	0.009	0.0088	0.0154	0.1798	0.0055	0.0072	0.0065	0.1072	0.0089	0.0065	0.009	0.008	0.1161	0.0846	0.0045	0.0044	0.0059	0.0208	0.0069	0.0096	0.171
3	rs75994928	6951953	1.04	0.69615671060944	1.57	0.614941920479678	1.07630985684877	3.12740093342213	0.1176	0.0622	0.0059	0.0075	0.0063	0.009	0.0088	0.0154	0.1798	0.0055	0.0072	0.0065	0.1072	0.0089	0.0065	0.009	0.008	0.1161	0.0846	0.0045	0.0044	0.0058	0.0208	0.0069	0.0096	0.1709
3	rs115187586	6952935	1.04	0.69615671060944	1.57	0.614941920479678	1.06070570430221	3.07089728126359	0.1176	0.0622	0.0059	0.0076	0.0063	0.009	0.0087	0.0154	0.1798	0.0055	0.0072	0.0065	0.1072	0.0089	0.0065	0.009	0.008	0.1162	0.0846	0.0045	0.0044	0.0058	0.0208	0.0069	0.0096	0.1709
3	rs9859343	6955371	1.04	0.69615671060944	1.57	0.614941920479678	1.01254781675593	2.96819056060816	0.1177	0.0622	0.0059	0.0077	0.0063	0.009	0.0087	0.0154	0.1797	0.0055	0.0072	0.0065	0.1073	0.0089	0.0064	0.009	0.008	0.1162	0.0847	0.0045	0.0045	0.0058	0.0208	0.0069	0.0096	0.1708
3	rs74894844	6958691	1.04	0.69615671060944	1.57	0.614941920479678	0.983562397080834	2.92139224812537	0.1178	0.0622	0.006	0.0078	0.0063	0.0089	0.0087	0.0154	0.1797	0.0055	0.0071	0.0065	0.1074	0.0089	0.0063	0.0089	0.008	0.1162	0.0847	0.0043	0.0045	0.006	0.0207	0.0069	0.0096	0.1707
3	rs10490857	6959982	1.04	0.69615671060944	1.57	0.614941920479678	0.96877560675045	2.91913895828379	0.1178	0.0622	0.006	0.0079	0.0063	0.009	0.0087	0.0154	0.1797	0.0055	0.0071	0.0065	0.1074	0.0089	0.0064	0.0089	0.008	0.1163	0.0845	0.0044	0.0046	0.006	0.0207	0.0069	0.0096	0.1706
3	rs10490856	6960437	1.04	0.69615671060944	1.56	0.653525583231	0.970724898844827	2.92364572785152	0.1178	0.0622	0.006	0.0079	0.0063	0.009	0.0087	0.0154	0.1797	0.0055	0.0071	0.0065	0.1073	0.0089	0.0064	0.0089	0.008	0.1163	0.0845	0.0044	0.0046	0.006	0.0207	0.0069	0.0096	0.1706
3	rs6783690	6960802	1.04	0.69615671060944	1.56	0.653525583231	1.01574160987145	2.99717423139689	0.1178	0.0621	0.006	0.0082	0.0063	0.0089	0.0087	0.0154	0.1794	0.0055	0.0071	0.0065	0.1072	0.0089	0.0064	0.0089	0.008	0.1164	0.0843	0.0044	0.0047	0.006	0.0208	0.0069	0.0096	0.1705
3	rs78232740	6970151	1.04	0.69615671060944	1.54	0.735299729443272	0.926301926365763	2.79419849679085	0.118	0.0626	0.0061	0.0081	0.0064	0.0087	0.0086	0.0155	0.1796	0.0055	0.0071	0.0065	0.1074	0.009	0.0065	0.0087	0.0079	0.1165	0.0843	0.0042	0.0047	0.0059	0.0208	0.0068	0.0097	0.17
3	rs7637939	6976291	1.04	0.69615671060944	1.54	0.735299729443272	0.905774555908195	2.76469241989258	0.1179	0.0627	0.0061	0.0081	0.0064	0.0086	0.0086	0.0156	0.1797	0.0055	0.0071	0.0065	0.1076	0.009	0.0065	0.0087	0.0078	0.1166	0.0844	0.0042	0.0048	0.0059	0.0208	0.0067	0.0097	0.1699
3	rs73019738	6977970	1.04	0.69615671060944	1.53	0.778525311864042	0.901083788304664	2.74267938315674	0.1179	0.0627	0.0061	0.0081	0.0064	0.0087	0.0086	0.0156	0.1797	0.0055	0.0071	0.0065	0.1076	0.009	0.0065	0.0087	0.0078	0.1166	0.0844	0.0042	0.0048	0.0059	0.0208	0.0067	0.0097	0.1699
3	rs501305	6979703	1.04	0.69615671060944	1.53	0.778525311864042	0.904045190821569	2.75237758720627	0.1179	0.0628	0.0061	0.0081	0.0064	0.0087	0.0087	0.0156	0.1797	0.0055	0.0071	0.0065	0.1076	0.009	0.0065	0.0087	0.0078	0.1167	0.0843	0.0042	0.0049	0.0059	0.0208	0.0066	0.0097	0.1696
3	rs17046415	6980293	1.04	0.69615671060944	1.53	0.778525311864042	0.684703176530009	2.40069739653767	0.1174	0.0632	0.006	0.008	0.0065	0.0083	0.0084	0.0158	0.1807	0.0056	0.007	0.0065	0.1069	0.0092	0.0064	0.0084	0.0075	0.1165	0.0846	0.0044	0.0052	0.006	0.0206	0.0065	0.0098	0.1695
3	rs17750635	6982726	1.04	0.69615671060944	1.53	0.778525311864042	0.656224274292279	2.40088095370824	0.1174	0.0633	0.006	0.0079	0.0065	0.0082	0.0084	0.0158	0.181	0.0057	0.007	0.0066	0.1067	0.0092	0.0064	0.0083	0.0075	0.1163	0.0844	0.0045	0.0053	0.006	0.0205	0.0065	0.0098	0.1695
3	rs117317050	6993238	1.04	0.69615671060944	1.53	0.778525311864042	0.598172738006411	2.32723180488008	0.1174	0.0634	0.0059	0.0079	0.0065	0.0081	0.0083	0.0158	0.1814	0.0058	0.0069	0.0066	0.1066	0.0092	0.0064	0.0082	0.0075	0.1162	0.0842	0.0045	0.0055	0.006	0.0205	0.0065	0.0098	0.1696
3	rs116702229	6996739	1.04	0.69615671060944	1.54	0.735299729443272	0.578967446204437	2.27683407509841	0.1174	0.0635	0.0059	0.0078	0.0065	0.0081	0.0083	0.0158	0.1814	0.0058	0.0069	0.0066	0.1066	0.0093	0.0064	0.0081	0.0075	0.1162	0.0842	0.0046	0.0055	0.006	0.0205	0.0065	0.0099	0.1696
3	rs76624027	6999077	1.04	0.69615671060944	1.54	0.735299729443272	0.529383411297622	2.11656508612446	0.1175	0.0637	0.0058	0.0078	0.0065	0.0079	0.0081	0.0158	0.1819	0.0059	0.007	0.0066	0.1065	0.0094	0.0064	0.0079	0.0074	0.1161	0.0839	0.0047	0.0056	0.006	0.0204	0.0065	0.0099	0.1696
3	rs339023	6999311	1.04	0.69615671060944	1.54	0.735299729443272	0.516562629450114	2.11909417734597	0.1174	0.0639	0.0058	0.0078	0.0065	0.008	0.0081	0.0158	0.1822	0.0059	0.0069	0.0066	0.1065	0.0095	0.0064	0.0078	0.0074	0.1159	0.084	0.0047	0.0057	0.006	0.0204	0.0065	0.0099	0.1691
3	rs1667850	7003531	1.04	0.69615671060944	1.54	0.735299729443272	0.480611816530025	2.03099701247032	0.1176	0.0642	0.0058	0.0076	0.0066	0.0079	0.008	0.0158	0.1825	0.0059	0.0069	0.0066	0.1065	0.0095	0.0064	0.0078	0.0074	0.1156	0.0841	0.0047	0.0057	0.006	0.0204	0.0065	0.0101	0.1689
3	rs2022558	7004935	1.06	0.591046266007479	1.54	0.735299729443272	0.403205513841808	2.31224409919075	0.1201	0.0657	0.0058	0.0072	0.0067	0.0075	0.0074	0.0157	0.1827	0.0063	0.0069	0.0066	0.1044	0.0092	0.0066	0.0076	0.0071	0.1138	0.0845	0.005	0.0065	0.0058	0.0201	0.0063	0.0101	0.1692
3	rs17751277	7007986	1.05	0.642211085129376	1.55	0.693638871087907	0.753372050609281	2.5325550055226	0.1255	0.0677	0.0053	0.006	0.007	0.0058	0.0058	0.0162	0.1842	0.0071	0.0065	0.0065	0.101	0.0093	0.006	0.007	0.006	0.1124	0.0858	0.0055	0.0069	0.0052	0.0196	0.0062	0.0096	0.1702
3	rs579837	7009205	1.05	0.642211085129376	1.55	0.693638871087907	0.597006748894436	2.2262135573658	0.1256	0.0677	0.0053	0.0059	0.007	0.0056	0.0057	0.0162	0.1838	0.007	0.0065	0.0065	0.1008	0.0093	0.006	0.0069	0.0059	0.1141	0.0856	0.0055	0.0069	0.0053	0.0196	0.0062	0.0096	0.1698
3	rs17046486	7009471	1.05	0.642211085129376	1.55	0.693638871087907	0.54543822760129	2.05292931390287	0.1256	0.0677	0.0053	0.0058	0.007	0.0056	0.0057	0.0162	0.1838	0.007	0.0065	0.0065	0.1008	0.0093	0.006	0.0069	0.0059	0.1144	0.0856	0.0055	0.0069	0.0053	0.0197	0.0062	0.0095	0.1697
3	rs1344332	7009868	1.05	0.642211085129376	1.55	0.693638871087907	0.546490292749373	2.12559938145351	0.1256	0.0678	0.0053	0.0058	0.007	0.0055	0.0057	0.0162	0.1836	0.007	0.0065	0.0065	0.1008	0.0093	0.006	0.0069	0.0059	0.1149	0.0855	0.0055	0.0069	0.0052	0.0197	0.0062	0.0095	0.1697
3	rs802783	7011240	1.04	0.69615671060944	1.55	0.693638871087907	0.52679436385304	2.11530069000667	0.1256	0.0679	0.0052	0.0057	0.0071	0.0054	0.0055	0.0161	0.1838	0.007	0.0064	0.0065	0.1007	0.0093	0.0059	0.0069	0.0058	0.115	0.0856	0.0055	0.0069	0.0052	0.0198	0.0061	0.0094	0.17
3	rs1599766	7011782	1.05	0.642211085129376	1.56	0.653525583231	0.557993110264599	2.26279879426671	0.1258	0.0679	0.0051	0.0056	0.0071	0.0054	0.0055	0.0161	0.1838	0.007	0.0064	0.0065	0.1007	0.0093	0.0058	0.0069	0.0057	0.1151	0.0857	0.0055	0.0069	0.0051	0.0198	0.0061	0.0095	0.1703
3	rs484283	7011962	1.05	0.642211085129376	1.57	0.614941920479678	0.587920960340582	2.22003257365404	0.1258	0.0679	0.0051	0.0056	0.0071	0.0054	0.0054	0.0161	0.1839	0.007	0.0063	0.0065	0.1006	0.0093	0.0058	0.0069	0.0057	0.115	0.0857	0.0055	0.0069	0.005	0.0198	0.0061	0.0096	0.1704
3	rs6796315	7012809	1.05	0.642211085129376	1.58	0.577869115575703	0.651221760299487	2.34680708029935	0.1262	0.068	0.005	0.0056	0.0069	0.0053	0.0053	0.0163	0.184	0.0069	0.0062	0.0065	0.1005	0.0094	0.0057	0.0069	0.0056	0.1154	0.0854	0.0055	0.0069	0.0049	0.0198	0.006	0.0095	0.1706
3	rs1154352	7013463	1.05	0.642211085129376	1.58	0.577869115575703	0.578967446204437	2.14621644355888	0.1263	0.0682	0.005	0.0055	0.0069	0.0052	0.0053	0.0164	0.1841	0.0068	0.0061	0.0065	0.1004	0.0093	0.0057	0.0069	0.0056	0.1156	0.0853	0.0055	0.0069	0.0048	0.0198	0.006	0.0095	0.1709
3	rs9865821	7014131	1.05	0.642211085129376	1.56	0.653525583231	0.525502101999406	1.85867909424814	0.1263	0.0683	0.0049	0.0054	0.0069	0.0051	0.0052	0.0163	0.1842	0.0066	0.006	0.0064	0.1006	0.0095	0.0056	0.0068	0.0053	0.1158	0.0855	0.0055	0.0069	0.0048	0.0198	0.0059	0.0095	0.1715
3	rs73128508	7016598	1.06	0.591046266007479	1.54	0.735299729443272	0.64637880214714	1.93377406271744	0.1274	0.0715	0.0046	0.005	0.007	0.0045	0.0045	0.0157	0.1876	0.0065	0.0055	0.0062	0.0989	0.009	0.0049	0.0059	0.0048	0.117	0.0848	0.0055	0.0072	0.0046	0.0186	0.0051	0.0086	0.1738
3	rs781389	7018882	1.06	0.591046266007479	1.54	0.735299729443272	0.475490239564793	1.66098728150757	0.1287	0.0726	0.0044	0.0048	0.0068	0.0043	0.0043	0.0159	0.1865	0.006	0.0052	0.0061	0.0985	0.0091	0.0046	0.0056	0.0046	0.118	0.086	0.0055	0.0071	0.0045	0.0184	0.0047	0.0083	0.1745
3	rs781388	7018932	1.06	0.591046266007479	1.54	0.735299729443272	0.489123620233052	1.62265178509326	0.1287	0.0726	0.0044	0.0048	0.0068	0.0043	0.0043	0.0159	0.1865	0.006	0.005	0.0061	0.0984	0.0091	0.0046	0.0056	0.0046	0.1184	0.0861	0.0055	0.0071	0.0045	0.0184	0.0047	0.0083	0.1743
3	rs781386	7020961	1.05	0.642211085129376	1.54	0.735299729443272	0.495131085796812	1.58410724551996	0.1286	0.0727	0.0044	0.0048	0.0069	0.0044	0.0043	0.0159	0.1863	0.0061	0.005	0.0061	0.0987	0.0091	0.0045	0.0056	0.0047	0.1185	0.0856	0.0055	0.0071	0.0045	0.0186	0.0047	0.0082	0.1743
3	rs34165704	7022968	1.05	0.642211085129376	1.54	0.735299729443272	0.589692051808923	1.71470536591395	0.1287	0.0726	0.0043	0.0048	0.007	0.0044	0.0043	0.0157	0.1861	0.0061	0.0049	0.0061	0.0985	0.0091	0.0045	0.0057	0.0047	0.119	0.0856	0.0054	0.007	0.0045	0.0188	0.0046	0.008	0.1745
3	rs76282039	7024308	1.05	0.642211085129376	1.54	0.735299729443272	0.605259723151666	1.84431341053243	0.1288	0.0726	0.0042	0.0048	0.0069	0.0044	0.0043	0.0157	0.1859	0.006	0.0048	0.0061	0.0986	0.0091	0.0045	0.0057	0.0046	0.119	0.0855	0.0054	0.007	0.0045	0.0188	0.0046	0.008	0.1751
3	rs655620	7025186	1.05	0.642211085129376	1.54	0.735299729443272	0.634766380473224	1.97237002997384	0.1288	0.0726	0.0042	0.0048	0.0069	0.0044	0.0043	0.0157	0.186	0.006	0.0048	0.006	0.0984	0.0091	0.0045	0.0057	0.0046	0.1192	0.0855	0.0054	0.007	0.0045	0.0187	0.0046	0.008	0.1752
3	rs73023815	7026102	1.06	0.591046266007479	1.54	0.735299729443272	0.676842619410896	1.92075402260304	0.1291	0.0729	0.0041	0.0048	0.0069	0.0044	0.0042	0.0155	0.1861	0.006	0.0048	0.006	0.0984	0.009	0.0044	0.0057	0.0046	0.1192	0.0852	0.0052	0.007	0.0044	0.0187	0.0046	0.0081	0.1754
3	rs62236572	7026352	1.06	0.591046266007479	1.54	0.735299729443272	0.660525931566177	1.82748505963943	0.1292	0.0729	0.004	0.0048	0.007	0.0044	0.0042	0.0155	0.1861	0.006	0.0048	0.006	0.0984	0.0091	0.0044	0.0056	0.0046	0.1194	0.085	0.0052	0.0069	0.0044	0.0189	0.0046	0.0081	0.1754
3	rs2021522	7027402	1.06	0.591046266007479	1.54	0.735299729443272	0.529124235293017	1.25726499886697	0.1309	0.0742	0.0037	0.0046	0.0072	0.0042	0.004	0.0156	0.1858	0.0053	0.0045	0.0058	0.0962	0.0088	0.0044	0.0054	0.0043	0.1224	0.0839	0.0057	0.0066	0.0043	0.0187	0.0043	0.0079	0.1766
3	rs6808554	7028319	1.06	0.591046266007479	1.54	0.735299729443272	0.633779520018472	1.72084565912791	0.1328	0.0743	0.0035	0.0045	0.0072	0.0043	0.0041	0.0149	0.187	0.0046	0.004	0.0054	0.0947	0.0085	0.0044	0.0053	0.0042	0.1248	0.0824	0.0059	0.0063	0.0041	0.0181	0.0042	0.0077	0.1778
3	rs112104906	7028585	1.06	0.591046266007479	1.54	0.735299729443272	0.701357254838014	1.7877172457374	0.1334	0.0745	0.0034	0.0044	0.0073	0.0043	0.0041	0.0149	0.1872	0.0045	0.0039	0.0054	0.0944	0.0084	0.0044	0.0052	0.0042	0.125	0.0818	0.006	0.0063	0.0041	0.018	0.0042	0.0077	0.1782
3	rs12636457	7028725	1.06	0.591046266007479	1.54	0.735299729443272	0.541567006182795	1.48872966475233	0.1335	0.0745	0.0034	0.0044	0.0073	0.0043	0.0041	0.0148	0.1871	0.0045	0.0039	0.0054	0.0941	0.0084	0.0044	0.0052	0.0042	0.1253	0.0817	0.006	0.0063	0.0041	0.018	0.0042	0.0076	0.1784
3	rs6782680	7030769	1.05	0.642211085129376	1.54	0.735299729443272	0.466180104381573	1.11181359850428	0.1351	0.0748	0.0034	0.0042	0.0075	0.0042	0.0043	0.0146	0.1883	0.0042	0.0035	0.0051	0.0914	0.0084	0.0046	0.005	0.0041	0.1264	0.0808	0.0062	0.0065	0.004	0.0179	0.0042	0.0074	0.1795
3	rs17752415	7036645	1.05	0.642211085129376	1.54	0.735299729443272	0.401052596685397	1.05786315574615	0.1357	0.0749	0.0035	0.0041	0.0073	0.0042	0.0042	0.0146	0.1879	0.0041	0.0035	0.0052	0.0914	0.0083	0.0047	0.005	0.0041	0.1257	0.0812	0.0062	0.0065	0.0039	0.0179	0.0041	0.0074	0.18
3	rs17752444	7038214	1.05	0.642211085129376	1.54	0.735299729443272	0.357722134151022	0.856638335963757	0.1358	0.075	0.0035	0.0041	0.0073	0.0043	0.0042	0.0146	0.1879	0.0041	0.0035	0.0052	0.0914	0.0083	0.0048	0.005	0.0041	0.1258	0.0811	0.0062	0.0065	0.0039	0.0179	0.0041	0.0074	0.18
3	rs1499161	7045455	1.05	0.642211085129376	1.55	0.693638871087907	0.24611960641774	0.486149347113537	0.1365	0.075	0.0035	0.0041	0.0072	0.0043	0.0042	0.0146	0.1877	0.004	0.0035	0.0052	0.0912	0.0083	0.0048	0.0048	0.0041	0.1256	0.0812	0.0062	0.0067	0.0039	0.0179	0.0041	0.0073	0.18
3	rs41480946	7046445	1.05	0.642211085129376	1.55	0.693638871087907	0.238097199171256	0.458868764585432	0.1366	0.0749	0.0035	0.0041	0.0072	0.0043	0.0042	0.0146	0.1877	0.004	0.0035	0.0052	0.0913	0.0083	0.0049	0.0048	0.0041	0.1254	0.0812	0.0062	0.0067	0.0039	0.0179	0.0041	0.0073	0.1801
3	rs62236595	7051385	1.05	0.642211085129376	1.5	0.917750694748585	0.246207134853371	0.47137772545368	0.1364	0.0752	0.0035	0.004	0.0073	0.0043	0.0043	0.0146	0.1875	0.004	0.0035	0.0051	0.0913	0.0083	0.005	0.0047	0.0041	0.1251	0.081	0.0062	0.0068	0.004	0.0179	0.0041	0.0073	0.1801
3	rs12634429	7053869	1.05	0.642211085129376	1.5	0.917750694748585	0.246250905481147	0.41651929660244	0.1363	0.0753	0.0036	0.0041	0.0072	0.0044	0.0043	0.0145	0.1874	0.0041	0.0035	0.0051	0.0913	0.0083	0.0051	0.0047	0.0042	0.125	0.0809	0.0063	0.007	0.004	0.0179	0.0041	0.0073	0.1801
3	rs73025892	7054308	1.05	0.642211085129376	1.5	0.917750694748585	0.227866266667275	0.390495125114985	0.1363	0.0753	0.0036	0.0041	0.0072	0.0044	0.0043	0.0145	0.1873	0.0041	0.0035	0.0051	0.0913	0.0083	0.0051	0.0047	0.0042	0.125	0.0809	0.0063	0.007	0.0041	0.0179	0.0041	0.0073	0.1801
3	rs1874968	7054316	1.05	0.642211085129376	1.5	0.917750694748585	0.227112130695896	0.388956147064586	0.1363	0.0753	0.0036	0.0041	0.0072	0.0044	0.0043	0.0145	0.1873	0.0041	0.0035	0.0051	0.0913	0.0083	0.0051	0.0047	0.0042	0.125	0.0809	0.0063	0.007	0.0041	0.0179	0.0041	0.0073	0.1801
3	rs9311970	7055219	1.05	0.642211085129376	1.51	0.869735485018148	0.225524634813044	0.416649911554731	0.1364	0.0754	0.0036	0.0039	0.0073	0.0044	0.0043	0.0146	0.1872	0.0041	0.0035	0.0051	0.0912	0.0083	0.0051	0.0047	0.0042	0.1247	0.081	0.0063	0.007	0.0041	0.0179	0.0041	0.0073	0.1801
3	rs9877026	7062517	1.04	0.69615671060944	1.51	0.869735485018148	0.210071259362312	0.429503653545232	0.1364	0.0757	0.0036	0.004	0.0072	0.0045	0.0044	0.0146	0.1868	0.0041	0.0035	0.0049	0.0912	0.0083	0.0051	0.0049	0.0044	0.1241	0.0814	0.0063	0.0071	0.0041	0.0178	0.0042	0.0073	0.1798
3	rs4686113	7073404	1.04	0.69615671060944	1.52	0.823332010267983	0.244154736521895	0.519218779517228	0.136	0.0759	0.0036	0.004	0.0072	0.0046	0.0045	0.0147	0.1865	0.0041	0.0035	0.0048	0.0911	0.0083	0.0052	0.005	0.0046	0.1238	0.0815	0.0064	0.0072	0.0041	0.0178	0.0042	0.0074	0.1797
3	rs67640072	7083692	1.05	0.642211085129376	1.52	0.823332010267983	0.268899842050426	0.5164535257549	0.1357	0.0782	0.0036	0.004	0.007	0.0055	0.005	0.0147	0.1809	0.0041	0.0035	0.0049	0.0895	0.0086	0.0055	0.0055	0.0048	0.1246	0.0807	0.0066	0.0081	0.004	0.0178	0.0043	0.0087	0.18
3	rs1353832	7083814	1.05	0.642211085129376	1.52	0.823332010267983	0.203794216041943	0.436101978623683	0.1361	0.0788	0.0037	0.004	0.007	0.0054	0.0051	0.0147	0.1802	0.0041	0.0035	0.005	0.089	0.0086	0.0055	0.0056	0.0048	0.1248	0.0805	0.0066	0.0082	0.0041	0.0179	0.0043	0.0087	0.1798
3	rs112261709	7083869	1.05	0.642211085129376	1.52	0.823332010267983	0.233524095228918	0.500489055373391	0.1359	0.0789	0.0037	0.004	0.0069	0.0054	0.0051	0.0147	0.1799	0.0041	0.0035	0.005	0.089	0.0085	0.0055	0.0056	0.0048	0.125	0.0805	0.0066	0.0083	0.0041	0.0179	0.0043	0.0088	0.1799
3	rs1566368	7084277	1.05	0.642211085129376	1.52	0.823332010267983	0.163078345063	0.432535535055125	0.1344	0.0798	0.0036	0.0039	0.0069	0.0055	0.0051	0.0148	0.1775	0.004	0.0035	0.005	0.0888	0.0085	0.0054	0.0056	0.0047	0.126	0.081	0.0066	0.0086	0.0041	0.0181	0.0044	0.009	0.1813
3	rs57889030	7085105	1.04	0.69615671060944	1.52	0.823332010267983	0.123953276184662	0.341617247067015	0.1337	0.0801	0.0034	0.0039	0.0068	0.0055	0.0049	0.0148	0.1771	0.004	0.0035	0.0049	0.0887	0.0085	0.0053	0.0056	0.0047	0.1265	0.0811	0.0066	0.0087	0.0041	0.0182	0.0046	0.009	0.1817
3	rs6771606	7085713	1.04	0.69615671060944	1.52	0.823332010267983	0.10136216203188	0.316445241165028	0.1337	0.08	0.0034	0.0039	0.0068	0.0055	0.0049	0.0148	0.1773	0.004	0.0035	0.0049	0.0889	0.0084	0.0053	0.0056	0.0047	0.1268	0.0812	0.0066	0.0088	0.0041	0.0182	0.0046	0.009	0.1814
3	rs10510346	7089923	1.04	0.69615671060944	1.52	0.823332010267983	0.0977153920102146	0.299785717334006	0.1334	0.0799	0.0034	0.0039	0.0068	0.0055	0.0049	0.0147	0.1776	0.004	0.0035	0.0049	0.0891	0.0085	0.0053	0.0056	0.0046	0.127	0.0814	0.0066	0.0088	0.0041	0.0182	0.0046	0.0089	0.1812
3	rs73112848	7094193	1.04	0.69615671060944	1.53	0.778525311864042	0.105864946128445	0.313308713535886	0.1332	0.0801	0.0034	0.0039	0.0068	0.0055	0.0049	0.0147	0.1777	0.004	0.0035	0.0049	0.0893	0.0085	0.0053	0.0056	0.0046	0.1277	0.0811	0.0065	0.0088	0.004	0.0181	0.0044	0.0089	0.181
3	rs6778461	7102652	1.04	0.69615671060944	1.53	0.778525311864042	0.107150817587697	0.302166140036837	0.1333	0.0801	0.0034	0.0038	0.0068	0.0056	0.0049	0.0147	0.1774	0.004	0.0035	0.0049	0.0891	0.0085	0.0053	0.0056	0.0045	0.1288	0.081	0.0066	0.0089	0.004	0.018	0.0044	0.009	0.1806
3	rs338081	7104477	1.03	0.752927598544599	1.53	0.778525311864042	0.102221636930665	0.278388442716817	0.1333	0.0801	0.0034	0.0038	0.0067	0.0055	0.0048	0.0146	0.1775	0.004	0.0035	0.0049	0.0891	0.0084	0.0053	0.0055	0.0044	0.1291	0.0812	0.0067	0.0089	0.0039	0.0179	0.0045	0.0089	0.1807
3	rs17824866	7104822	1.03	0.752927598544599	1.53	0.778525311864042	0.100791693423988	0.271095530975335	0.1333	0.0801	0.0033	0.0038	0.0067	0.0055	0.0048	0.0146	0.1775	0.004	0.0035	0.0049	0.089	0.0084	0.0053	0.0055	0.0044	0.1292	0.0812	0.0067	0.0089	0.0039	0.0179	0.0045	0.0089	0.1807
3	rs73029510	7105101	1.03	0.752927598544599	1.53	0.778525311864042	0.127004666182259	0.27908610919341	0.1331	0.0801	0.0033	0.0038	0.0067	0.0057	0.0047	0.0144	0.1776	0.004	0.0035	0.0049	0.0891	0.0084	0.0053	0.0055	0.0044	0.1294	0.0812	0.0067	0.009	0.0039	0.0179	0.0045	0.0088	0.1807
3	rs9827892	7110589	1.03	0.752927598544599	1.53	0.778525311864042	0.11183777249577	0.256918241675486	0.1329	0.0804	0.0033	0.0037	0.0067	0.0056	0.0047	0.0144	0.1775	0.004	0.0035	0.0049	0.0891	0.0085	0.0052	0.0054	0.0043	0.1296	0.0812	0.0066	0.009	0.0039	0.0179	0.0046	0.0088	0.1807
3	rs6785425	7125901	1.04	0.69615671060944	1.53	0.778525311864042	0.0607111980662835	0.1553893040342	0.1325	0.082	0.0032	0.0035	0.0064	0.0047	0.0042	0.0146	0.1793	0.0039	0.0033	0.0047	0.0885	0.0081	0.005	0.0049	0.0038	0.1323	0.0812	0.0061	0.0087	0.0035	0.0177	0.0049	0.0082	0.1811
3	rs11916944	7138394	1.04	0.69615671060944	1.53	0.778525311864042	0.0610293191003281	0.166735908740984	0.1327	0.0821	0.0031	0.0034	0.0064	0.0046	0.0042	0.0146	0.1793	0.0039	0.0033	0.0047	0.0884	0.0081	0.005	0.0049	0.004	0.1322	0.0811	0.0059	0.0087	0.0035	0.0177	0.0049	0.0081	0.1818
3	rs9838094	7159362	1.04	0.69615671060944	1.53	0.778525311864042	0.057176307945876	0.170877291106664	0.1323	0.0822	0.0031	0.0033	0.0063	0.0045	0.0043	0.0146	0.1801	0.0039	0.0033	0.0048	0.0881	0.0079	0.0048	0.0049	0.004	0.1334	0.0812	0.0057	0.0085	0.0035	0.018	0.005	0.0081	0.1809
3	rs115261974	7164886	1.04	0.69615671060944	1.53	0.778525311864042	0.0589719716337999	0.186565060719387	0.132	0.0821	0.0031	0.0033	0.0063	0.0045	0.0044	0.0146	0.1802	0.0039	0.0033	0.0048	0.0882	0.0079	0.0048	0.0049	0.004	0.1336	0.0811	0.0057	0.0084	0.0035	0.0178	0.005	0.0081	0.1809
3	rs9872989	7170782	1.04	0.69615671060944	1.54	0.735299729443272	0.0574100002680577	0.222985403147802	0.1314	0.082	0.0031	0.0034	0.0063	0.0046	0.0046	0.0147	0.1805	0.0039	0.0034	0.0048	0.0883	0.0079	0.0048	0.0051	0.0041	0.1338	0.0809	0.0055	0.0083	0.0035	0.0179	0.005	0.008	0.1812
3	rs79720950	7172655	1.04	0.69615671060944	1.55	0.693638871087907	0.056925348029573	0.230501438186522	0.1311	0.0819	0.0031	0.0034	0.0063	0.0046	0.0046	0.0147	0.1805	0.0039	0.0034	0.0048	0.0884	0.0079	0.0048	0.0051	0.0041	0.1338	0.081	0.0055	0.0083	0.0035	0.0179	0.005	0.0078	0.1814
3	rs12485585	7194660	1.04	0.69615671060944	1.55	0.693638871087907	0.0521099314779091	0.271787515114599	0.1295	0.0816	0.0029	0.0034	0.0062	0.0047	0.0047	0.0148	0.1805	0.0038	0.0035	0.0047	0.0891	0.008	0.0047	0.0052	0.0042	0.1333	0.0815	0.0054	0.0083	0.0035	0.0182	0.005	0.0076	0.1825
3	rs1818033	7202533	1.04	0.69615671060944	1.55	0.693638871087907	0.0720679058097076	0.284803699847686	0.1294	0.0814	0.0029	0.0032	0.0062	0.0047	0.0048	0.0148	0.1807	0.0038	0.0035	0.0047	0.0892	0.008	0.0047	0.0053	0.0042	0.1334	0.0816	0.0054	0.0082	0.0033	0.0183	0.005	0.0075	0.1826
3	Affx-22688673	7208953	1.04	0.69615671060944	1.53	0.778525311864042	0.0588803962230065	0.284803699847686	0.1295	0.0814	0.0029	0.0033	0.0062	0.0046	0.0048	0.0149	0.1809	0.0038	0.0035	0.0046	0.0892	0.008	0.0047	0.0052	0.0042	0.1332	0.0819	0.0054	0.0082	0.0033	0.0185	0.0049	0.0075	0.1823
3	rs4686117	7212491	1.04	0.69615671060944	1.52	0.823332010267983	0.0637296452948794	0.291734891674382	0.1295	0.0815	0.0029	0.0033	0.0061	0.0046	0.0048	0.0148	0.1809	0.0038	0.0036	0.0046	0.089	0.008	0.0047	0.0053	0.0043	0.1333	0.0819	0.0054	0.0081	0.0033	0.0185	0.0049	0.0074	0.1824
3	rs10866078	7215759	1.05	0.642211085129376	1.52	0.823332010267983	0.0474966220093595	0.295278565456403	0.1294	0.0817	0.0028	0.003	0.006	0.0045	0.0047	0.0152	0.1812	0.004	0.0037	0.0044	0.0888	0.0079	0.0043	0.005	0.0043	0.1341	0.0821	0.0056	0.0079	0.0032	0.0186	0.0047	0.007	0.183
3	rs17235039	7218700	1.05	0.642211085129376	1.51	0.869735485018148	0.0370865647360831	0.300975221670463	0.1295	0.082	0.0028	0.0028	0.0058	0.0043	0.0045	0.0154	0.1812	0.004	0.0036	0.0041	0.0892	0.0078	0.004	0.0047	0.0041	0.1353	0.0819	0.0058	0.0077	0.0032	0.0189	0.0044	0.0065	0.1834
3	rs17824992	7222005	1.05	0.642211085129376	1.5	0.917750694748585	0.0361581830674801	0.304791118788898	0.1295	0.082	0.0028	0.0028	0.0058	0.0043	0.0045	0.0154	0.1812	0.004	0.0036	0.004	0.0892	0.0078	0.0039	0.0046	0.0041	0.1355	0.0818	0.0058	0.0076	0.0032	0.019	0.0044	0.0065	0.1835
3	rs74404080	7226908	1.05	0.642211085129376	1.5	0.917750694748585	0.0361713309392097	0.304671654085224	0.1295	0.0821	0.0027	0.0028	0.0058	0.0043	0.0045	0.0154	0.1811	0.004	0.0035	0.004	0.0893	0.0078	0.0039	0.0046	0.004	0.1358	0.0818	0.0058	0.0076	0.0032	0.019	0.0044	0.0064	0.1835
3	rs11708019	7229619	1.05	0.642211085129376	1.49	0.967391925764805	0.035466082938844	0.303119890231718	0.1294	0.0821	0.0027	0.0028	0.0058	0.0043	0.0045	0.0155	0.1811	0.004	0.0035	0.004	0.0893	0.0078	0.0039	0.0046	0.004	0.1358	0.0818	0.0058	0.0076	0.0032	0.019	0.0044	0.0064	0.1836
3	rs147814903	7230472	1.05	0.642211085129376	1.36	1.76614159413628	0.0358175014864797	0.308381560662893	0.1294	0.0821	0.0027	0.0028	0.0058	0.0042	0.0045	0.0155	0.1811	0.004	0.0035	0.004	0.0893	0.0078	0.0039	0.0046	0.004	0.1359	0.0818	0.0058	0.0076	0.0032	0.019	0.0044	0.0064	0.1836
3	rs114266608	7233078	1.05	0.642211085129376	1.36	1.76614159413628	0.0351944195568397	0.309461137839901	0.1294	0.0821	0.0027	0.0028	0.0058	0.0042	0.0045	0.0155	0.1811	0.004	0.0035	0.0039	0.0893	0.0078	0.0038	0.0045	0.004	0.136	0.0817	0.0058	0.0076	0.0032	0.019	0.0044	0.0064	0.1836
3	rs115777409	7233377	1.05	0.642211085129376	1.36	1.76614159413628	0.0352460530177793	0.309101153825317	0.1294	0.0821	0.0027	0.0028	0.0058	0.0042	0.0045	0.0155	0.1811	0.004	0.0035	0.0039	0.0893	0.0078	0.0038	0.0045	0.004	0.136	0.0818	0.0058	0.0076	0.0032	0.019	0.0044	0.0064	0.1836
3	rs73809003	7234590	1.05	0.642211085129376	1.36	1.76614159413628	0.033221530410266	0.305388652486261	0.1294	0.0821	0.0027	0.0028	0.0058	0.0042	0.0045	0.0155	0.1811	0.004	0.0035	0.0039	0.0893	0.0078	0.0038	0.0045	0.004	0.136	0.0819	0.0058	0.0076	0.0032	0.019	0.0044	0.0064	0.1836
3	rs55719233	7234645	1.05	0.642211085129376	1.35	1.83973452191541	0.0331719834936335	0.305747340710229	0.1294	0.0821	0.0027	0.0028	0.0058	0.0042	0.0045	0.0155	0.1812	0.004	0.0035	0.0039	0.0893	0.0078	0.0038	0.0045	0.004	0.136	0.0819	0.0058	0.0076	0.0032	0.019	0.0044	0.0064	0.1836
3	rs6768750	7240675	1.05	0.642211085129376	1.35	1.83973452191541	0.0276596107656741	0.29421410445727	0.1294	0.0821	0.0027	0.0028	0.0058	0.0041	0.0044	0.0155	0.1811	0.0039	0.0035	0.0039	0.0895	0.0078	0.0038	0.0044	0.004	0.1361	0.0818	0.0058	0.0076	0.0032	0.0191	0.0043	0.0063	0.184
3	rs115423492	7256873	1.04	0.69615671060944	1.35	1.83973452191541	0.0163252310460064	0.278737208904261	0.1295	0.0818	0.003	0.0027	0.0057	0.0041	0.0044	0.0156	0.1809	0.004	0.0035	0.0038	0.0896	0.0077	0.0037	0.0044	0.0039	0.1364	0.0818	0.0058	0.0075	0.0032	0.019	0.0041	0.0063	0.1847
3	rs6797852	7262014	1.03	0.752927598544599	1.34	1.91510480119379	0.0115036656796377	0.234124505675388	0.1297	0.081	0.0038	0.0027	0.0056	0.004	0.0041	0.0157	0.1802	0.0042	0.0035	0.0036	0.0902	0.0075	0.0034	0.0041	0.0036	0.137	0.0812	0.0058	0.0075	0.0034	0.019	0.0036	0.0062	0.1865
3	rs6786712	7262046	1.04	0.69615671060944	1.34	1.91510480119379	0.0117116202375752	0.232036267690517	0.1296	0.0811	0.0038	0.0027	0.0056	0.004	0.0041	0.0156	0.1802	0.0042	0.0035	0.0036	0.0903	0.0075	0.0034	0.0041	0.0036	0.1368	0.0814	0.0058	0.0075	0.0034	0.0189	0.0036	0.0062	0.1865
3	rs115068435	7276631	1.03	0.752927598544599	1.35	1.83973452191541	0.030420804681142	0.21694550675944	0.1288	0.0814	0.0043	0.0024	0.0055	0.0036	0.0036	0.0156	0.1805	0.0042	0.0033	0.0038	0.0898	0.0073	0.0033	0.0036	0.0033	0.1356	0.0838	0.0056	0.0074	0.0034	0.0185	0.0031	0.0061	0.1891
3	rs62234913	7277175	1.03	0.752927598544599	1.35	1.83973452191541	0.0306193238424434	0.216730804214747	0.1288	0.0814	0.0043	0.0023	0.0055	0.0036	0.0036	0.0156	0.1805	0.0042	0.0033	0.0038	0.0898	0.0073	0.0033	0.0036	0.0033	0.1356	0.0838	0.0056	0.0074	0.0034	0.0185	0.0031	0.0061	0.1892
3	rs116748097	7286995	1.03	0.752927598544599	1.35	1.83973452191541	0.0328634849028772	0.21245149490782	0.1287	0.0815	0.0043	0.0023	0.0055	0.0035	0.0036	0.0156	0.1805	0.0042	0.0032	0.0038	0.0897	0.0073	0.0033	0.0035	0.0032	0.1355	0.084	0.0056	0.0074	0.0034	0.0184	0.003	0.006	0.1894
3	rs7633040	7288365	1.03	0.752927598544599	1.35	1.83973452191541	0.0325569986301925	0.200307363625647	0.1287	0.0815	0.0043	0.0023	0.0055	0.0035	0.0036	0.0156	0.1805	0.0042	0.0032	0.0038	0.0897	0.0073	0.0033	0.0035	0.0032	0.1355	0.0841	0.0056	0.0074	0.0034	0.0184	0.003	0.006	0.1894
3	rs1876615	7290192	1.03	0.752927598544599	1.35	1.83973452191541	0.0309247012604011	0.174854293958942	0.1288	0.0815	0.0043	0.0023	0.0055	0.0035	0.0036	0.0156	0.1805	0.0042	0.0032	0.0038	0.0897	0.0073	0.0033	0.0035	0.0032	0.1355	0.0841	0.0056	0.0074	0.0034	0.0184	0.003	0.006	0.1894
3	rs1396409	7302907	1.03	0.752927598544599	1.35	1.83973452191541	0.0373817182106435	0.175553532120701	0.1289	0.0815	0.0044	0.0022	0.0056	0.0034	0.0035	0.0156	0.1805	0.0041	0.0033	0.0038	0.0896	0.0073	0.0031	0.0035	0.0032	0.1354	0.0844	0.0056	0.0074	0.0035	0.0184	0.003	0.0061	0.1895
3	rs4095095	7309658	1.03	0.752927598544599	1.35	1.83973452191541	0.0397454724141295	0.182700060279102	0.1289	0.0815	0.0045	0.0022	0.0056	0.0034	0.0035	0.0156	0.1805	0.0041	0.0033	0.0038	0.0897	0.0073	0.0032	0.0035	0.0031	0.1354	0.0846	0.0056	0.0074	0.0035	0.0184	0.003	0.006	0.1895
3	rs7651771	7313503	1.03	0.752927598544599	1.35	1.83973452191541	0.051806820600309	0.149303791932718	0.1291	0.0815	0.0046	0.0021	0.0056	0.0033	0.0034	0.0156	0.181	0.004	0.0033	0.0037	0.0895	0.0074	0.0032	0.0034	0.0031	0.1354	0.0846	0.0056	0.0074	0.0036	0.0184	0.0029	0.0059	0.1894
3	rs6443099	7320514	1.03	0.752927598544599	1.36	1.76614159413628	0.0534886615135293	0.122594449126753	0.1281	0.0815	0.0048	0.0021	0.0057	0.003	0.0033	0.0158	0.1807	0.0041	0.0034	0.0037	0.0893	0.0077	0.0031	0.0033	0.0028	0.1356	0.0858	0.0057	0.0073	0.0036	0.0185	0.0029	0.0057	0.1899
3	rs79725856	7328008	1.03	0.752927598544599	1.35	1.83973452191541	0.0575180721795537	0.12799439413275	0.128	0.0814	0.0048	0.002	0.0057	0.0029	0.0032	0.0158	0.1806	0.0041	0.0034	0.0039	0.0893	0.0077	0.003	0.0035	0.0029	0.1357	0.0857	0.0057	0.0073	0.0036	0.0185	0.0028	0.0055	0.1899
3	rs1396402	7330517	1.03	0.752927598544599	1.35	1.83973452191541	0.0583875190732569	0.133843103909658	0.1279	0.0814	0.0048	0.002	0.0058	0.003	0.0032	0.0158	0.1806	0.0041	0.0034	0.0038	0.0895	0.0077	0.0031	0.0035	0.0029	0.1358	0.0857	0.0057	0.0073	0.0036	0.0185	0.0028	0.0055	0.1898
3	rs7631494	7335320	1.03	0.752927598544599	1.36	1.76614159413628	0.056675122372007	0.121892733284845	0.1278	0.0814	0.0048	0.002	0.0058	0.0029	0.003	0.0158	0.1806	0.0041	0.0035	0.0038	0.0898	0.0076	0.003	0.0035	0.0029	0.1355	0.0859	0.0057	0.0073	0.0036	0.0185	0.0028	0.0055	0.1897
3	rs74344750	7342392	1.03	0.752927598544599	1.36	1.76614159413628	0.0572301806711355	0.138223683378998	0.1278	0.0814	0.0048	0.002	0.0057	0.0029	0.003	0.0159	0.1806	0.0042	0.0035	0.0037	0.09	0.0076	0.0031	0.0036	0.0029	0.1354	0.0857	0.0057	0.0073	0.0037	0.0185	0.0028	0.0055	0.1896
3	rs12491287	7348701	1.03	0.752927598544599	1.36	1.76614159413628	0.0583329246047147	0.132756080473804	0.1277	0.0814	0.0048	0.002	0.0057	0.0029	0.003	0.016	0.1806	0.0042	0.0035	0.0037	0.0901	0.0076	0.0031	0.0036	0.003	0.1354	0.0856	0.0057	0.0074	0.0037	0.0186	0.0028	0.0055	0.1896
3	rs6443102	7354957	1.03	0.752927598544599	1.36	1.76614159413628	0.0557521287639643	0.134024591876907	0.1277	0.0814	0.0047	0.002	0.0057	0.0029	0.0029	0.016	0.1805	0.0043	0.0035	0.0038	0.0904	0.0076	0.0031	0.0037	0.003	0.1353	0.0858	0.0057	0.0073	0.0037	0.0185	0.0028	0.0054	0.1893
3	rs17047122	7361342	1.03	0.752927598544599	1.36	1.76614159413628	0.0481814894753998	0.121717540686718	0.1277	0.0814	0.0047	0.0021	0.0058	0.0029	0.003	0.0161	0.1799	0.0044	0.0037	0.0041	0.0913	0.0077	0.0031	0.0037	0.0029	0.1347	0.0854	0.0057	0.0073	0.0033	0.0186	0.0029	0.0054	0.1893
3	rs7615261	7367637	1.03	0.752927598544599	1.36	1.76614159413628	0.0458830158772409	0.129783684666307	0.1273	0.0815	0.0047	0.0021	0.0058	0.003	0.0031	0.0162	0.1801	0.0044	0.0036	0.0042	0.0917	0.0079	0.0032	0.0035	0.0029	0.1341	0.0851	0.0057	0.0074	0.0034	0.0188	0.003	0.0054	0.1887
3	rs9879127	7371887	1.04	0.69615671060944	1.36	1.76614159413628	0.0514881576188338	0.0989615604761217	0.127	0.0813	0.0048	0.002	0.0059	0.0032	0.0032	0.0166	0.18	0.0047	0.0038	0.0043	0.0922	0.0081	0.0033	0.0035	0.003	0.1334	0.084	0.0059	0.0076	0.0036	0.0186	0.003	0.0055	0.1885
3	rs75138586	7372022	1.04	0.69615671060944	1.37	1.69431881237172	0.0474966220093595	0.129783684666307	0.1268	0.081	0.0048	0.0021	0.0059	0.0033	0.0033	0.0166	0.1796	0.0048	0.0038	0.0044	0.0924	0.0082	0.0035	0.0036	0.0031	0.1328	0.084	0.0059	0.0077	0.0037	0.0186	0.0031	0.0056	0.1881
3	rs7621633	7372619	1.04	0.69615671060944	1.37	1.69431881237172	0.0433168783597923	0.0187076815394137	0.1254	0.0802	0.005	0.0022	0.006	0.0035	0.0036	0.0178	0.1779	0.0052	0.0042	0.005	0.0923	0.0086	0.0038	0.0038	0.0034	0.1323	0.0834	0.0059	0.0079	0.004	0.0192	0.0034	0.0056	0.1872
3	rs76069261	7372865	1.05	0.642211085129376	1.38	1.62425864340582	0.0392981170473212	0.0124573857972826	0.1248	0.0802	0.005	0.0022	0.0061	0.0036	0.0035	0.0181	0.1778	0.0053	0.0043	0.0051	0.0926	0.0089	0.0039	0.0038	0.0034	0.132	0.0832	0.0059	0.0077	0.004	0.0193	0.0035	0.0057	0.1866
3	rs1121956	7374457	1.03	0.752927598544599	1.38	1.62425864340582	0.0368862514099846	0.00136290102176225	0.1229	0.0802	0.0052	0.0024	0.0064	0.0037	0.0035	0.0193	0.1771	0.0054	0.0047	0.0054	0.0931	0.0097	0.0043	0.0041	0.0037	0.1317	0.0823	0.006	0.0073	0.0043	0.0202	0.0038	0.0059	0.1841
3	rs115280003	7376077	1.03	0.752927598544599	1.38	1.62425864340582	0.1069089828395	0.00345040249448486	0.1226	0.08	0.0052	0.0024	0.0064	0.0043	0.0036	0.0195	0.1773	0.0054	0.0048	0.0055	0.093	0.0103	0.0043	0.0047	0.0038	0.1315	0.0804	0.0059	0.0073	0.0044	0.0203	0.0038	0.006	0.1839
3	rs17047154	7380563	1.03	0.752927598544599	1.38	1.62425864340582	0.114816201735596	0.00322941801758254	0.122	0.0802	0.0052	0.0024	0.0064	0.0043	0.0036	0.0195	0.1776	0.0053	0.0048	0.0055	0.0934	0.0103	0.0043	0.0047	0.0038	0.1313	0.0804	0.0059	0.0073	0.0044	0.0203	0.0038	0.006	0.1838
3	rs77446136	7381444	1.03	0.752927598544599	1.39	1.55595320949678	0.116564094486184	0.00300146665283231	0.1219	0.0802	0.0052	0.0024	0.0064	0.0043	0.0036	0.0196	0.1776	0.0053	0.0048	0.0055	0.0934	0.0103	0.0043	0.0047	0.0038	0.1313	0.0804	0.0059	0.0073	0.0044	0.0203	0.0038	0.006	0.1838
3	rs17047168	7382405	1.03	0.752927598544599	1.39	1.55595320949678	0.119762726231017	0.00282565103603256	0.122	0.0802	0.0053	0.0024	0.0064	0.0043	0.0036	0.0196	0.1776	0.0053	0.0048	0.0055	0.0934	0.0103	0.0043	0.0047	0.0038	0.1313	0.0802	0.0059	0.0073	0.0044	0.0203	0.0038	0.0059	0.1838
3	rs6775292	7387768	1.03	0.752927598544599	1.39	1.55595320949678	0.148547884985946	0.00321393780428009	0.1218	0.0803	0.0053	0.0024	0.0064	0.0044	0.0037	0.0195	0.1775	0.0052	0.0048	0.0055	0.0935	0.0104	0.0043	0.0048	0.0039	0.1314	0.08	0.0059	0.0074	0.0044	0.0203	0.0038	0.006	0.1836
3	rs1508717	7387820	1.03	0.752927598544599	1.39	1.55595320949678	0.135372880715181	0.00313714458839784	0.1217	0.0803	0.0053	0.0024	0.0064	0.0044	0.0036	0.0195	0.1775	0.0052	0.0048	0.0055	0.0934	0.0104	0.0043	0.0048	0.0039	0.1314	0.08	0.0059	0.0074	0.0044	0.0203	0.0039	0.006	0.1836
3	rs114451746	7388785	1.03	0.752927598544599	1.39	1.55595320949678	0.136180756761487	0.00362962410638939	0.1217	0.0803	0.0053	0.0024	0.0064	0.0044	0.0036	0.0196	0.1776	0.0052	0.0048	0.0055	0.0934	0.0104	0.0043	0.0048	0.0039	0.1313	0.08	0.0059	0.0074	0.0044	0.0203	0.0039	0.006	0.1837
3	rs79379181	7389500	1.03	0.752927598544599	1.39	1.55595320949678	0.13736669741761	0.00414350437471257	0.1217	0.0803	0.0053	0.0024	0.0064	0.0044	0.0036	0.0196	0.1776	0.0052	0.0048	0.0055	0.0934	0.0104	0.0043	0.0048	0.0039	0.1313	0.08	0.0059	0.0074	0.0044	0.0203	0.0039	0.006	0.1837
3	rs12637830	7389797	1.03	0.752927598544599	1.44	1.24044493409381	0.145873836716104	0.00494437470306667	0.1216	0.0803	0.0053	0.0024	0.0064	0.0044	0.0036	0.0197	0.1776	0.0052	0.0048	0.0056	0.0934	0.0105	0.0043	0.0048	0.0039	0.1311	0.08	0.0059	0.0074	0.0044	0.0204	0.0038	0.006	0.1838
3	rs9879939	7402689	1.03	0.752927598544599	1.43	1.30010819984047	0.200774150565532	0.00504243072538959	0.1204	0.0801	0.0054	0.0024	0.0062	0.0047	0.0038	0.02	0.1765	0.0052	0.0048	0.0058	0.0937	0.0104	0.0044	0.0051	0.004	0.1308	0.0799	0.006	0.0074	0.0044	0.0205	0.0039	0.006	0.1845
3	rs13080594	7403646	1.02	0.812565575704939	1.44	1.24044493409381	0.268670277711227	0.00313714458839784	0.1204	0.0802	0.0054	0.0025	0.0062	0.0047	0.0034	0.02	0.1765	0.0052	0.0048	0.0059	0.0937	0.0105	0.0044	0.0051	0.0039	0.1307	0.0797	0.0066	0.0075	0.0045	0.0204	0.0039	0.006	0.1845
3	rs17653834	7406617	1.02	0.812565575704939	1.44	1.24044493409381	0.261154220131208	0.00650078875913934	0.1203	0.0801	0.0054	0.0025	0.0062	0.0047	0.0034	0.0198	0.1765	0.0053	0.0048	0.0059	0.0937	0.0105	0.0044	0.0051	0.004	0.1305	0.0795	0.0066	0.0075	0.0045	0.0204	0.0039	0.0061	0.1845
3	rs79706002	7411610	1.02	0.812565575704939	1.43	1.30010819984047	0.25379848030037	0.0125839499693849	0.1201	0.08	0.0055	0.0026	0.0063	0.0048	0.0033	0.0194	0.1764	0.0053	0.0049	0.0059	0.0937	0.0105	0.0045	0.0051	0.004	0.1306	0.0795	0.0067	0.0076	0.0046	0.0204	0.004	0.0062	0.1845
3	rs13071462	7414225	1.02	0.812565575704939	1.43	1.30010819984047	0.2314885555718	0.0203641594591037	0.1197	0.0799	0.0055	0.0026	0.0063	0.0049	0.0034	0.0194	0.1762	0.0053	0.0049	0.006	0.0937	0.0105	0.0045	0.0052	0.004	0.1306	0.0793	0.0069	0.0076	0.0046	0.0204	0.0041	0.0062	0.1847
3	rs73809085	7419127	1.02	0.812565575704939	1.43	1.30010819984047	0.181933324566501	0.0202034593411173	0.1191	0.0796	0.0054	0.0027	0.0063	0.0048	0.0035	0.0196	0.1754	0.0052	0.005	0.006	0.0941	0.0105	0.0046	0.0052	0.0041	0.1308	0.0796	0.007	0.008	0.0047	0.0206	0.0041	0.0062	0.1842
3	rs9883258	7419156	1.02	0.812565575704939	1.43	1.30010819984047	0.163529046846106	0.0182088497742041	0.1191	0.0796	0.0055	0.0027	0.0063	0.0046	0.0035	0.0196	0.1754	0.0053	0.005	0.006	0.0939	0.0106	0.0046	0.0052	0.0041	0.1308	0.0796	0.007	0.008	0.0047	0.0206	0.0042	0.0062	0.1842
3	rs72622201	7419607	1.02	0.812565575704939	1.44	1.24044493409381	0.144999674374644	0.0298928809364368	0.1182	0.079	0.0055	0.0029	0.0063	0.0047	0.0037	0.0196	0.1748	0.0053	0.0051	0.0062	0.0945	0.0105	0.0047	0.0053	0.0042	0.1305	0.0799	0.007	0.008	0.0048	0.0206	0.0042	0.0063	0.1839
3	rs115140913	7419720	1.03	0.752927598544599	1.44	1.24044493409381	0.139820351278893	0.0359487385041832	0.118	0.0788	0.0055	0.003	0.0063	0.0048	0.0037	0.0195	0.1747	0.0053	0.0052	0.0062	0.0946	0.0105	0.0048	0.0053	0.0042	0.1305	0.0799	0.0071	0.0081	0.0048	0.0207	0.0043	0.0064	0.1838
3	rs9863764	7423494	1.01	0.875109975033704	1.43	1.30010819984047	0.0874867038488291	0.0518881570009337	0.1145	0.0753	0.0057	0.0038	0.0063	0.0052	0.0043	0.0192	0.1749	0.0054	0.0059	0.0069	0.0966	0.0103	0.0055	0.0055	0.0041	0.1302	0.0804	0.0075	0.0083	0.0056	0.021	0.0045	0.0071	0.1819
3	rs4686127	7425433	1.01	0.875109975033704	1.43	1.30010819984047	0.0813776700872142	0.0710889082410334	0.1146	0.0753	0.0057	0.0039	0.0063	0.0052	0.0043	0.0191	0.1747	0.0054	0.0059	0.0069	0.0964	0.0103	0.0055	0.0054	0.004	0.1298	0.0808	0.0076	0.0083	0.0056	0.021	0.0046	0.0072	0.1819
3	rs13064153	7425658	1.01	0.875109975033704	1.43	1.30010819984047	0.0788487274085553	0.0613348109297567	0.1146	0.0753	0.0057	0.0039	0.0063	0.0052	0.0043	0.0191	0.1747	0.0054	0.0059	0.0069	0.0963	0.0103	0.0056	0.0054	0.004	0.1297	0.0809	0.0076	0.0083	0.0056	0.0209	0.0046	0.0072	0.1819
3	rs12488443	7428056	1.01	0.875109975033704	1.43	1.30010819984047	0.05708659506742	0.0830101650177702	0.1143	0.0754	0.0056	0.004	0.0063	0.0053	0.0043	0.0191	0.1745	0.0053	0.0061	0.0068	0.0961	0.0103	0.0056	0.0055	0.004	0.1297	0.0812	0.0076	0.0084	0.0056	0.021	0.0047	0.0072	0.1822
3	rs1995194	7428082	1.01	0.875109975033704	1.43	1.30010819984047	0.0568180185964618	0.0825580642487778	0.1143	0.0754	0.0056	0.004	0.0062	0.0053	0.0043	0.0191	0.1745	0.0053	0.006	0.0068	0.0961	0.0103	0.0056	0.0055	0.004	0.1298	0.0812	0.0076	0.0084	0.0056	0.021	0.0047	0.0072	0.1822
3	rs1603876	7430465	1.01	0.875109975033704	1.43	1.30010819984047	0.0476553014722804	0.109945540879204	0.1142	0.0753	0.0055	0.004	0.0062	0.0053	0.0043	0.0192	0.1745	0.0053	0.006	0.0068	0.0958	0.0103	0.0056	0.0055	0.0041	0.1298	0.0813	0.0076	0.0084	0.0056	0.021	0.0047	0.0073	0.1822
3	rs34574005	7440256	1.01	0.875109975033704	1.43	1.30010819984047	0.0527537369706673	0.176554119740517	0.1141	0.0753	0.0054	0.0041	0.0062	0.0053	0.0043	0.0192	0.1743	0.0052	0.006	0.0068	0.0957	0.0102	0.0057	0.0054	0.004	0.1299	0.0815	0.0076	0.0083	0.0056	0.021	0.0048	0.0072	0.1825
3	rs116544023	7443819	1.01	0.875109975033704	1.44	1.24044493409381	0.0592288851743001	0.24801148331801	0.1141	0.0753	0.0054	0.0041	0.0062	0.0053	0.0043	0.0192	0.1743	0.0052	0.006	0.0068	0.0957	0.0102	0.0057	0.0053	0.004	0.13	0.0815	0.0076	0.0083	0.0057	0.0211	0.0047	0.0072	0.1825
3	rs13065367	7451123	1.01	0.875109975033704	1.43	1.30010819984047	0.0644070893437187	0.395894769485772	0.1138	0.0752	0.0053	0.0041	0.0061	0.0052	0.0042	0.0192	0.1743	0.0052	0.006	0.0067	0.0958	0.01	0.0058	0.0052	0.0039	0.1302	0.0819	0.0075	0.0083	0.0058	0.0212	0.0047	0.0072	0.1828
3	rs1901046	7464414	1.01	0.875109975033704	1.43	1.30010819984047	0.0579698276050956	0.419787997705509	0.114	0.075	0.0053	0.0041	0.0061	0.0051	0.0041	0.0192	0.1743	0.0052	0.006	0.0066	0.0957	0.0098	0.0059	0.005	0.0038	0.1303	0.0821	0.0074	0.0083	0.0059	0.0214	0.0047	0.0074	0.1826
3	rs13068639	7466718	1.01	0.875109975033704	1.43	1.30010819984047	0.0599670090180403	0.444321069904285	0.114	0.0749	0.0054	0.0042	0.0061	0.0051	0.0041	0.0192	0.1745	0.0052	0.006	0.0066	0.0957	0.0099	0.0059	0.005	0.0038	0.1303	0.0821	0.0074	0.0083	0.0059	0.0214	0.0047	0.0074	0.1824
3	rs56002938	7472607	1.01	0.875109975033704	1.44	1.24044493409381	0.0595234079570433	0.438483950564184	0.114	0.0748	0.0054	0.0042	0.0061	0.0051	0.0041	0.0192	0.1745	0.0052	0.006	0.0066	0.0956	0.0099	0.0059	0.005	0.0038	0.1303	0.0822	0.0074	0.0083	0.0059	0.0215	0.0047	0.0074	0.1823
3	rs73015520	7472821	1.01	0.875109975033704	1.44	1.24044493409381	0.0592840344481794	0.437160205110275	0.114	0.0748	0.0054	0.0042	0.0061	0.0051	0.0041	0.0192	0.1745	0.0052	0.006	0.0065	0.0956	0.0099	0.0059	0.005	0.0038	0.1303	0.0822	0.0074	0.0083	0.0059	0.0215	0.0047	0.0074	0.1823
3	rs17717740	7473721	1.01	0.875109975033704	1.43	1.30010819984047	0.0567465405363264	0.442992649643757	0.114	0.0749	0.0054	0.0042	0.0061	0.0051	0.0041	0.0192	0.1745	0.0052	0.006	0.0065	0.0956	0.0099	0.0059	0.005	0.0038	0.1303	0.0822	0.0075	0.0083	0.0059	0.0215	0.0047	0.0074	0.1822
3	rs115187821	7475791	1.01	0.875109975033704	1.43	1.30010819984047	0.0570507361586352	0.44272709247883	0.114	0.0748	0.0054	0.0042	0.0061	0.0051	0.0041	0.0192	0.1745	0.0053	0.006	0.0065	0.0956	0.0099	0.0059	0.005	0.0037	0.1303	0.0822	0.0075	0.0083	0.0059	0.0216	0.0047	0.0075	0.1821
3	rs61299904	7480224	1.01	0.875109975033704	1.43	1.30010819984047	0.0554349816304036	0.41651929660244	0.1141	0.0747	0.0053	0.0042	0.0061	0.0051	0.0041	0.0192	0.1745	0.0053	0.006	0.0064	0.0956	0.01	0.0058	0.005	0.0037	0.1303	0.0822	0.0075	0.0083	0.0059	0.0217	0.0047	0.0075	0.182
3	rs36069901	7481512	1.01	0.875109975033704	1.43	1.30010819984047	0.0558404394844683	0.451379258282042	0.1142	0.0747	0.0053	0.0041	0.0061	0.0051	0.0041	0.0192	0.1745	0.0053	0.006	0.0064	0.0956	0.01	0.0058	0.005	0.0037	0.1303	0.0822	0.0076	0.0083	0.0059	0.0217	0.0047	0.0075	0.182
3	rs1450095	7493522	1.01	0.875109975033704	1.43	1.30010819984047	0.0429161926791778	0.77661718900165	0.114	0.0744	0.0052	0.0042	0.0062	0.0048	0.0041	0.0192	0.1744	0.0054	0.0062	0.0062	0.0962	0.0098	0.006	0.0051	0.0037	0.1303	0.0825	0.0076	0.0082	0.0059	0.0218	0.005	0.0077	0.1812
3	rs2229902	7494417	1.01	0.875109975033704	1.43	1.30010819984047	0.0486149191804967	0.781635951808162	0.114	0.0744	0.0052	0.0042	0.0064	0.0048	0.0041	0.0192	0.1745	0.0055	0.0062	0.0063	0.0961	0.0098	0.006	0.0051	0.0037	0.1303	0.0825	0.0076	0.0082	0.0059	0.0218	0.005	0.0076	0.1812
3	rs189781245	7499072	1.01	0.875109975033704	1.41	1.42457320662932	0.0983003948694785	1.10903905967688	0.1139	0.0745	0.0052	0.0042	0.0064	0.0048	0.0041	0.0192	0.1745	0.0055	0.0062	0.0061	0.0962	0.0095	0.006	0.0052	0.0037	0.13	0.0828	0.0076	0.0082	0.0059	0.022	0.005	0.0076	0.1809
3	rs1375919	7501010	1.01	0.875109975033704	1.41	1.42457320662932	0.0894418105494577	1.0486513550523	0.1138	0.0745	0.0052	0.0042	0.0064	0.0048	0.0041	0.0191	0.1745	0.0055	0.0062	0.006	0.0962	0.0095	0.006	0.0053	0.0037	0.1299	0.0829	0.0076	0.0082	0.0059	0.022	0.005	0.0077	0.1808
3	rs1868617	7505468	1.02	0.812565575704939	1.41	1.42457320662932	0.118128225712375	1.16476773030681	0.1137	0.0746	0.0052	0.0041	0.0064	0.0048	0.0041	0.0191	0.1745	0.0055	0.0062	0.0058	0.0961	0.0094	0.006	0.0053	0.0036	0.1295	0.0831	0.0076	0.0082	0.0059	0.0221	0.005	0.0079	0.1814
3	rs17656685	7505960	1.02	0.812565575704939	1.41	1.42457320662932	0.114339772214825	1.13487467645454	0.1136	0.0746	0.0052	0.0041	0.0064	0.0048	0.0041	0.019	0.1745	0.0055	0.0062	0.0058	0.0961	0.0094	0.006	0.0053	0.0036	0.1295	0.0831	0.0076	0.0082	0.0059	0.0221	0.005	0.0079	0.1814
3	rs17656831	7508738	1.02	0.812565575704939	1.41	1.42457320662932	0.0907927838932328	1.11818351995976	0.1134	0.0748	0.005	0.0041	0.0064	0.0048	0.0041	0.0189	0.1747	0.0055	0.0062	0.0058	0.0962	0.0093	0.006	0.0053	0.0036	0.1291	0.0833	0.0076	0.0082	0.0058	0.0221	0.0051	0.0079	0.1815
3	rs191123666	7509460	1.02	0.812565575704939	1.41	1.42457320662932	0.137523201988838	1.52570071814425	0.1132	0.0746	0.0048	0.0041	0.0064	0.0048	0.004	0.0189	0.1748	0.0056	0.0061	0.0058	0.0966	0.0092	0.006	0.0053	0.0036	0.1283	0.084	0.0077	0.0083	0.0058	0.0223	0.0053	0.0079	0.1814
3	rs779714	7509984	1.02	0.812565575704939	1.44	1.24044493409381	0.102561461633211	1.30867144846835	0.113	0.0742	0.0045	0.0041	0.0064	0.0047	0.0039	0.0187	0.1752	0.0058	0.006	0.0057	0.0975	0.0087	0.0061	0.0053	0.0037	0.1266	0.0853	0.0078	0.0086	0.0058	0.0222	0.0056	0.0079	0.1814
3	rs7623046	7510856	1.02	0.812565575704939	1.45	1.18248085352797	0.466180104381573	2.24913869140181	0.1106	0.0742	0.004	0.004	0.0065	0.0045	0.0034	0.0184	0.1774	0.0059	0.0061	0.0053	0.099	0.0072	0.0059	0.0052	0.0036	0.1258	0.0877	0.0077	0.0083	0.0053	0.022	0.006	0.0076	0.1833
3	rs7623055	7510891	1.02	0.812565575704939	1.45	1.18248085352797	0.507632862608073	2.31023447770276	0.1104	0.0741	0.0041	0.004	0.0063	0.0044	0.0034	0.0184	0.1776	0.0059	0.0061	0.0053	0.0991	0.0071	0.0059	0.0052	0.0036	0.1258	0.088	0.0078	0.0081	0.0053	0.022	0.006	0.0076	0.1835
3	rs779710	7511375	1.01	0.875109975033704	1.45	1.18248085352797	0.566058487373186	2.07651463280339	0.1094	0.0739	0.0041	0.0042	0.0064	0.0043	0.0034	0.018	0.1778	0.0062	0.0061	0.0051	0.0994	0.0066	0.0061	0.0053	0.0037	0.1252	0.0887	0.0079	0.0081	0.0056	0.0219	0.0063	0.0076	0.1835
3	rs61171152	7511764	1.01	0.875109975033704	1.45	1.18248085352797	0.635471709545068	2.04897196800464	0.1095	0.074	0.0041	0.0042	0.0064	0.0043	0.0034	0.018	0.1778	0.0061	0.0061	0.0052	0.0993	0.0064	0.0062	0.0053	0.0037	0.1253	0.0889	0.0079	0.0081	0.0055	0.0219	0.0064	0.0074	0.1837
3	rs779708	7512728	1.01	0.875109975033704	1.45	1.18248085352797	0.669456234708941	2.24185761983117	0.1097	0.0741	0.0041	0.0042	0.0063	0.0043	0.0034	0.0179	0.1778	0.006	0.0061	0.0051	0.0992	0.0064	0.0062	0.0053	0.0037	0.1254	0.0889	0.0079	0.0081	0.0055	0.0219	0.0064	0.0073	0.1837
3	rs1154372	7514627	1.01	0.875109975033704	1.44	1.24044493409381	0.74600340718061	2.75293721729629	0.1097	0.0743	0.004	0.0043	0.0064	0.0043	0.0034	0.0179	0.1776	0.006	0.0061	0.0051	0.0992	0.0063	0.0061	0.0052	0.0037	0.1257	0.089	0.0079	0.0081	0.0055	0.0218	0.0064	0.0072	0.1836
3	rs76819383	7522434	1.01	0.875109975033704	1.45	1.18248085352797	1.12034069140032	3.83741160372791	0.1096	0.074	0.004	0.0043	0.0064	0.0044	0.0035	0.0179	0.1771	0.0059	0.0061	0.0052	0.0992	0.0063	0.0062	0.0053	0.0038	0.1253	0.0894	0.008	0.0084	0.0055	0.0217	0.0064	0.0072	0.1833
3	rs77423617	7524125	1.01	0.875109975033704	1.46	1.12620512571235	1.08197450592468	3.64352654493621	0.1096	0.0738	0.004	0.0043	0.0064	0.0044	0.0035	0.018	0.1771	0.0059	0.0061	0.0053	0.0993	0.0063	0.0061	0.0053	0.0039	0.1252	0.0893	0.008	0.0085	0.0055	0.0217	0.0063	0.0072	0.1834
3	rs779733	7527372	1.01	0.875109975033704	1.46	1.12620512571235	0.810622380180817	2.92834108626311	0.1094	0.0738	0.0041	0.0044	0.0065	0.0045	0.0035	0.0181	0.1767	0.0059	0.0061	0.0054	0.0993	0.0064	0.0061	0.0053	0.004	0.1249	0.0896	0.0081	0.0086	0.0055	0.0217	0.0064	0.0072	0.1831
3	rs9870680	7529555	1	0.940597770197411	1.47	1.07160640764864	0.471314106179825	1.65208837310017	0.1089	0.0701	0.0045	0.005	0.0068	0.0046	0.0042	0.0185	0.1751	0.0053	0.0053	0.0071	0.0985	0.0063	0.007	0.0055	0.005	0.1256	0.0915	0.0089	0.0086	0.0049	0.0216	0.0074	0.0069	0.1817
3	rs73017809	7530327	1	0.940597770197411	1.47	1.07160640764864	0.505792443066756	1.6912270163226	0.1088	0.0701	0.0045	0.005	0.0068	0.0046	0.0042	0.0186	0.1756	0.0053	0.0053	0.0071	0.0985	0.0063	0.007	0.0054	0.005	0.1256	0.0915	0.0089	0.0086	0.0049	0.0216	0.0074	0.0069	0.1815
3	rs75804216	7534912	1	0.940597770197411	1.47	1.07160640764864	0.389371001158829	1.44114192467014	0.1084	0.0699	0.0045	0.005	0.0068	0.0046	0.0043	0.0188	0.1771	0.0052	0.0052	0.0071	0.0984	0.0062	0.007	0.0054	0.005	0.1256	0.0918	0.009	0.0085	0.0048	0.0216	0.0075	0.0069	0.1805
3	rs74835010	7536377	1	0.940597770197411	1.47	1.07160640764864	0.381661778176938	1.41965619137441	0.1083	0.0699	0.0045	0.005	0.0068	0.0046	0.0042	0.0188	0.1772	0.0052	0.0052	0.0071	0.0984	0.0062	0.007	0.0054	0.005	0.1256	0.0918	0.009	0.0085	0.0049	0.0216	0.0075	0.0069	0.1805
3	rs1450100	7538202	1	0.940597770197411	1.47	1.07160640764864	0.389092337869134	1.40825274030933	0.1081	0.0699	0.0045	0.005	0.0068	0.0046	0.0043	0.019	0.1772	0.0051	0.0052	0.0071	0.0984	0.0063	0.0072	0.0054	0.005	0.1256	0.0919	0.009	0.0086	0.0049	0.0216	0.0075	0.0066	0.1805
3	rs3804945	7539974	1	0.940597770197411	1.47	1.07160640764864	0.438730903374311	1.51123913899291	0.1079	0.0699	0.0045	0.005	0.0067	0.0046	0.0043	0.0191	0.177	0.0051	0.0051	0.0071	0.0983	0.0063	0.0072	0.0054	0.005	0.1255	0.092	0.0091	0.0085	0.0049	0.0216	0.0075	0.0066	0.1807
3	rs76146133	7555120	1	0.940597770197411	1.47	1.07160640764864	0.463441021893909	1.61100402877492	0.1072	0.07	0.0047	0.0051	0.0067	0.0046	0.0043	0.0188	0.1768	0.0051	0.005	0.007	0.0983	0.0063	0.0072	0.0054	0.0051	0.1257	0.0923	0.009	0.0086	0.0049	0.0216	0.0077	0.0066	0.1811
3	rs994473	7560197	1	0.940597770197411	1.47	1.07160640764864	0.423713350934549	1.22828865913245	0.1063	0.0701	0.0048	0.0051	0.0067	0.0046	0.0043	0.0187	0.1766	0.005	0.005	0.0071	0.0983	0.0063	0.0073	0.0054	0.0051	0.126	0.0925	0.009	0.0085	0.0048	0.0215	0.0078	0.0066	0.1815
3	rs1144025	7565496	1	0.940597770197411	1.46	1.12620512571235	0.404454584987348	1.19397248307295	0.1062	0.0701	0.0049	0.0052	0.0067	0.0046	0.0044	0.0187	0.1765	0.005	0.005	0.0072	0.0981	0.0063	0.0072	0.0055	0.0052	0.1261	0.0924	0.009	0.0085	0.0048	0.0215	0.0079	0.0067	0.1814
3	rs7651961	7578273	1	0.940597770197411	1.46	1.12620512571235	0.385367986500819	1.09681372887873	0.1058	0.0701	0.005	0.0052	0.0066	0.0046	0.0044	0.0187	0.1765	0.0051	0.005	0.0072	0.098	0.0062	0.0071	0.0054	0.0051	0.1261	0.0922	0.0091	0.0085	0.0049	0.0216	0.008	0.0069	0.1818
3	rs73019810	7586237	1	0.940597770197411	1.46	1.12620512571235	0.401109178208519	1.17547760581357	0.1057	0.07	0.0051	0.0052	0.0066	0.0046	0.0043	0.0187	0.1764	0.005	0.005	0.0072	0.0981	0.0063	0.0071	0.0053	0.005	0.1261	0.0921	0.0091	0.0084	0.0049	0.0217	0.008	0.0069	0.1822
3	rs779736	7587251	1	0.940597770197411	1.46	1.12620512571235	0.415725710792996	1.19943164051986	0.1057	0.07	0.0051	0.0052	0.0066	0.0046	0.0043	0.0187	0.1766	0.005	0.005	0.0072	0.098	0.0063	0.0071	0.0053	0.005	0.1261	0.0921	0.0091	0.0084	0.0049	0.0216	0.008	0.0069	0.1821
3	rs77829475	7588799	1	0.940597770197411	1.47	1.07160640764864	0.403886584991391	1.17828154314017	0.1057	0.07	0.0051	0.0052	0.0066	0.0046	0.0044	0.0187	0.1766	0.005	0.005	0.0072	0.098	0.0063	0.0071	0.0053	0.005	0.1259	0.0921	0.0092	0.0084	0.0049	0.0216	0.008	0.007	0.1821
3	rs115675237	7593772	1	0.940597770197411	1.47	1.07160640764864	0.382103355638844	1.12766903357343	0.1057	0.0699	0.0052	0.0051	0.0067	0.0046	0.0044	0.0187	0.1766	0.005	0.005	0.0072	0.098	0.0063	0.0071	0.0053	0.005	0.1258	0.0921	0.0092	0.0084	0.0049	0.0216	0.0081	0.007	0.1822
3	rs113555347	7595716	1	0.940597770197411	1.47	1.07160640764864	0.370108878176067	1.05996621320796	0.1057	0.0699	0.0052	0.0051	0.0067	0.0046	0.0044	0.0187	0.1766	0.005	0.005	0.0072	0.098	0.0063	0.0071	0.0053	0.005	0.1258	0.0921	0.0092	0.0084	0.0049	0.0216	0.0081	0.007	0.1822
3	rs779719	7596446	1	0.940597770197411	1.47	1.07160640764864	0.354845286769075	1.01340177791834	0.1057	0.0699	0.0052	0.0051	0.0067	0.0046	0.0044	0.0187	0.1766	0.005	0.005	0.0073	0.098	0.0063	0.0071	0.0053	0.005	0.1258	0.0921	0.0092	0.0084	0.0049	0.0216	0.0081	0.007	0.1822
3	rs112620151	7597254	1	0.940597770197411	1.47	1.07160640764864	0.386811104713067	1.11018136249401	0.1057	0.0699	0.0052	0.0051	0.0067	0.0046	0.0044	0.0187	0.1765	0.005	0.005	0.0073	0.098	0.0063	0.0071	0.0053	0.005	0.1258	0.0921	0.0092	0.0084	0.0049	0.0216	0.0081	0.007	0.1822
3	rs1965222	7603194	1	0.940597770197411	1.47	1.07160640764864	0.399978310104196	0.987636176182224	0.1073	0.0691	0.0059	0.0055	0.007	0.0045	0.0045	0.0183	0.1745	0.0051	0.0051	0.0071	0.098	0.0064	0.0069	0.0056	0.0048	0.1248	0.0915	0.0091	0.0078	0.0053	0.0214	0.0085	0.0072	0.184
3	rs1569285	7607033	1	0.940597770197411	1.47	1.07160640764864	0.3989054725111	0.970106725227723	0.1077	0.0686	0.0061	0.0055	0.007	0.0044	0.0045	0.0182	0.1737	0.0051	0.0051	0.007	0.0981	0.0064	0.0069	0.0057	0.0047	0.125	0.0914	0.0091	0.0078	0.0054	0.0212	0.0086	0.0073	0.1846
3	rs78768581	7607590	1	0.940597770197411	1.47	1.07160640764864	0.483647881090377	1.11230335520827	0.1077	0.0686	0.0061	0.0055	0.007	0.0044	0.0045	0.0181	0.1736	0.0051	0.0051	0.0071	0.0982	0.0064	0.0068	0.0057	0.0047	0.125	0.0914	0.0091	0.0078	0.0054	0.0212	0.0086	0.0073	0.1847
3	rs9311991	7608898	1	0.940597770197411	1.47	1.07160640764864	0.488686959722905	1.0794158540477	0.1079	0.0685	0.0062	0.0055	0.007	0.0043	0.0045	0.0181	0.1733	0.0051	0.0051	0.0072	0.0983	0.0064	0.0068	0.0057	0.0047	0.125	0.0915	0.009	0.0077	0.0054	0.0212	0.0085	0.0072	0.1849
3	rs17665316	7616175	0.99	1.00906370779823	1.47	1.07160640764864	0.529577832841464	1.26778524636371	0.1086	0.0681	0.0062	0.0054	0.0069	0.0042	0.0044	0.0176	0.1725	0.0051	0.0051	0.0072	0.0988	0.0064	0.0068	0.0058	0.0046	0.125	0.0921	0.009	0.0076	0.0053	0.0213	0.0083	0.0071	0.1857
3	rs76091044	7617629	0.99	1.00906370779823	1.47	1.07160640764864	0.541239535066135	1.33711859662053	0.1086	0.0681	0.0062	0.0054	0.0069	0.0042	0.0044	0.0175	0.1723	0.0051	0.0051	0.0072	0.0989	0.0064	0.0068	0.0058	0.0046	0.125	0.0922	0.009	0.0075	0.0053	0.0214	0.0083	0.007	0.1858
3	rs3804907	7619431	0.99	1.00906370779823	1.47	1.07160640764864	0.516114374117623	1.27932473013218	0.1087	0.068	0.0062	0.0054	0.0069	0.0042	0.0044	0.0175	0.1723	0.0051	0.0051	0.0072	0.099	0.0064	0.0068	0.0058	0.0046	0.125	0.0922	0.009	0.0075	0.0053	0.0214	0.0083	0.007	0.1859
3	rs111318078	7624491	0.99	1.00906370779823	1.47	1.07160640764864	0.476721919957177	1.24326172311366	0.1088	0.068	0.0062	0.0054	0.0069	0.0042	0.0044	0.0175	0.1721	0.0052	0.0051	0.0072	0.099	0.0064	0.0068	0.0058	0.0046	0.125	0.0923	0.0089	0.0076	0.0052	0.0215	0.0083	0.0071	0.1858
3	rs1872400	7624974	0.99	1.00906370779823	1.46	1.12620512571235	0.46849923653444	1.22795628530997	0.1088	0.068	0.0062	0.0054	0.0069	0.0042	0.0044	0.0175	0.1721	0.0052	0.0051	0.0072	0.099	0.0064	0.0068	0.0058	0.0046	0.125	0.0923	0.0089	0.0076	0.0052	0.0215	0.0083	0.0071	0.1858
3	rs13079947	7630398	0.99	1.00906370779823	1.46	1.12620512571235	0.515986335280896	1.38328638373483	0.1089	0.0679	0.0063	0.0053	0.0069	0.0041	0.0044	0.0174	0.1716	0.0052	0.0052	0.0072	0.0992	0.0065	0.0069	0.0058	0.0046	0.1254	0.0925	0.0087	0.0075	0.0051	0.0216	0.0084	0.0072	0.1853
3	rs1994263	7646953	1	0.940597770197411	1.46	1.12620512571235	0.458107377359639	1.29289392498015	0.1094	0.0673	0.0063	0.0052	0.0071	0.004	0.0044	0.0173	0.1703	0.0054	0.0053	0.0071	0.099	0.0068	0.0069	0.0056	0.0045	0.1262	0.093	0.0084	0.0075	0.0051	0.0221	0.0084	0.0073	0.1852
3	rs3804870	7652452	1	0.940597770197411	1.46	1.12620512571235	0.383872255582577	1.15670580427505	0.1097	0.0669	0.0063	0.0051	0.0071	0.0039	0.0044	0.0173	0.1694	0.0055	0.0054	0.0071	0.099	0.0071	0.0069	0.0055	0.0045	0.1267	0.0933	0.0083	0.0074	0.0051	0.0225	0.0084	0.0074	0.1852
3	rs78462613	7653476	1	0.940597770197411	1.42	1.36148099659693	0.385312536504908	1.25042666210482	0.1097	0.0668	0.0063	0.0051	0.0072	0.0039	0.0044	0.0173	0.1692	0.0056	0.0054	0.0071	0.0989	0.0071	0.0069	0.0055	0.0045	0.1267	0.0934	0.0082	0.0074	0.0051	0.0225	0.0085	0.0074	0.1853
3	rs111924217	7657894	1	0.940597770197411	1.41	1.42457320662932	0.367073096925332	1.28719522634155	0.1098	0.0665	0.0063	0.005	0.0073	0.0039	0.0043	0.0173	0.1688	0.0056	0.0054	0.0071	0.0988	0.0072	0.0069	0.0055	0.0045	0.1268	0.0935	0.0081	0.0074	0.0052	0.0226	0.0085	0.0073	0.1855
3	rs79004621	7661072	0.99	1.00906370779823	1.4	1.48939427074937	0.341734686889287	1.30178575296875	0.1098	0.0663	0.0063	0.005	0.0074	0.0039	0.0043	0.0173	0.1686	0.0056	0.0055	0.0071	0.0987	0.0073	0.007	0.0055	0.0044	0.1268	0.0936	0.008	0.0074	0.0052	0.0227	0.0085	0.0073	0.1857
3	rs17047734	7662963	0.99	1.00906370779823	1.4	1.48939427074937	0.276581553105533	1.01227888492591	0.1099	0.0662	0.0064	0.005	0.0075	0.0039	0.0043	0.0173	0.1684	0.0057	0.0055	0.007	0.0987	0.0073	0.007	0.0055	0.0044	0.1268	0.0936	0.008	0.0073	0.0052	0.0228	0.0085	0.0073	0.1858
3	rs17723168	7665591	0.99	1.00906370779823	1.39	1.55595320949678	0.234332558943661	1.03123935282336	0.11	0.066	0.0064	0.0049	0.0076	0.0039	0.0043	0.0174	0.1679	0.0057	0.0055	0.007	0.0988	0.0074	0.007	0.0055	0.0044	0.1273	0.0934	0.0079	0.0073	0.0052	0.023	0.0084	0.0073	0.1856
3	rs9860274	7673242	1	0.940597770197411	1.39	1.55595320949678	0.145452553221979	0.652365422053963	0.1108	0.0655	0.0064	0.0048	0.0077	0.0039	0.0043	0.0176	0.1672	0.0058	0.0056	0.007	0.0985	0.0075	0.007	0.0055	0.0044	0.1282	0.0933	0.008	0.0073	0.0052	0.0231	0.0083	0.0073	0.1853
3	rs6793833	7674287	1	0.940597770197411	1.4	1.48939427074937	0.172731946709951	0.663350387427921	0.1108	0.0654	0.0065	0.0048	0.0077	0.0039	0.0043	0.0175	0.1672	0.0058	0.0056	0.0069	0.0985	0.0075	0.007	0.0055	0.0044	0.1283	0.0935	0.008	0.0073	0.0052	0.0231	0.0083	0.0073	0.1852
3	rs3804861	7675665	1	0.940597770197411	1.41	1.42457320662932	0.178591922364072	0.681456075545838	0.1107	0.0654	0.0066	0.0048	0.0077	0.0039	0.0043	0.0175	0.1671	0.0058	0.0056	0.0069	0.0984	0.0075	0.0069	0.0054	0.0044	0.1286	0.0934	0.008	0.0073	0.0052	0.0231	0.0083	0.0073	0.1853
3	rs17723660	7676582	1	0.940597770197411	1.41	1.42457320662932	0.188723370252301	0.703981985795004	0.1109	0.0654	0.0066	0.0048	0.0077	0.0039	0.0043	0.0175	0.1671	0.0058	0.0056	0.0069	0.0984	0.0075	0.0069	0.0054	0.0044	0.1285	0.0934	0.008	0.0073	0.0052	0.0231	0.0083	0.0073	0.1853
3	rs11918634	7683434	1	0.940597770197411	1.41	1.42457320662932	0.167758992947834	0.773123381570637	0.1107	0.065	0.0066	0.0047	0.0076	0.0038	0.0042	0.0173	0.1666	0.0058	0.0055	0.0068	0.0992	0.0076	0.0068	0.0054	0.0043	0.1293	0.0938	0.0077	0.0073	0.0051	0.0232	0.0082	0.0072	0.1859
3	rs9850541	7686957	1.02	0.812565575704939	1.41	1.42457320662932	0.077307778724951	0.419264540475035	0.1087	0.0629	0.0062	0.004	0.0072	0.0034	0.0038	0.0169	0.1633	0.0058	0.0057	0.006	0.1028	0.0081	0.0064	0.0048	0.0037	0.1337	0.0942	0.0077	0.0072	0.005	0.0237	0.0073	0.0075	0.1899
3	rs17047784	7687818	1.01	0.875109975033704	1.41	1.42457320662932	0.0816039411067277	0.279318783831548	0.1075	0.0613	0.0057	0.0038	0.0069	0.0032	0.0044	0.0165	0.1608	0.0053	0.0056	0.0051	0.104	0.0081	0.0056	0.0048	0.0035	0.1365	0.0956	0.0076	0.0073	0.0048	0.0244	0.0066	0.0076	0.1934
3	rs28627576	7689333	1	0.940597770197411	1.41	1.42457320662932	0.0500622700504653	0.292560589846934	0.1074	0.0612	0.0055	0.0036	0.0069	0.0032	0.0044	0.0164	0.1607	0.0052	0.0056	0.0049	0.1038	0.0083	0.0057	0.0045	0.0034	0.1364	0.0962	0.0074	0.0071	0.0049	0.0247	0.0063	0.0077	0.1945
3	rs60631851	7694118	1	0.940597770197411	1.41	1.42457320662932	0.0488891669972862	0.165461279592916	0.1074	0.061	0.0054	0.0036	0.007	0.0031	0.0045	0.0163	0.161	0.0056	0.0055	0.0048	0.1034	0.0083	0.0056	0.0043	0.0034	0.1372	0.0962	0.0073	0.007	0.0048	0.0246	0.0061	0.0078	0.1951
3	rs7635055	7696008	1	0.940597770197411	1.41	1.42457320662932	0.057482033191222	0.19728284520975	0.1076	0.0611	0.0054	0.0033	0.007	0.0031	0.0044	0.0162	0.1613	0.0058	0.0055	0.0046	0.1035	0.0084	0.0054	0.0043	0.0034	0.1375	0.0964	0.0073	0.0067	0.0046	0.0247	0.0056	0.0076	0.1953
3	rs116460380	7699815	0.99	1.00906370779823	1.41	1.42457320662932	0.0638840744147197	0.18912286330841	0.1074	0.0609	0.0054	0.0032	0.0071	0.0031	0.0045	0.0161	0.1622	0.0056	0.0055	0.0045	0.1036	0.0084	0.0056	0.0042	0.0034	0.1374	0.0968	0.0073	0.0065	0.0044	0.0246	0.0055	0.0076	0.1953
3	rs7636556	7701222	0.99	1.00906370779823	1.41	1.42457320662932	0.0604314153495617	0.100259127938522	0.1074	0.0608	0.0054	0.0031	0.0071	0.0031	0.0045	0.0161	0.1619	0.0056	0.0055	0.0045	0.1036	0.0084	0.0056	0.0042	0.0034	0.1375	0.0968	0.0073	0.0065	0.0044	0.0246	0.0055	0.0076	0.1954
3	rs9874612	7702538	0.99	1.00906370779823	1.41	1.42457320662932	0.0650305934999013	0.0990424648448036	0.1074	0.0608	0.0054	0.0031	0.0072	0.0031	0.0045	0.0163	0.1619	0.0056	0.0055	0.0045	0.1037	0.0084	0.0056	0.0044	0.0034	0.1378	0.0969	0.0071	0.0066	0.0043	0.0247	0.0054	0.0076	0.1953
3	rs60672505	7712514	0.99	1.00906370779823	1.41	1.42457320662932	0.0533000087861776	0.0800150737202863	0.1085	0.061	0.0052	0.0032	0.0071	0.003	0.0045	0.0165	0.1618	0.0054	0.0055	0.0044	0.1034	0.0082	0.0055	0.0043	0.0034	0.1379	0.0959	0.0072	0.0066	0.0042	0.025	0.0053	0.0075	0.1959
3	rs329038	7716660	0.99	1.00906370779823	1.41	1.42457320662932	0.0445039125464453	0.0564303715929338	0.1092	0.0611	0.0051	0.0032	0.0071	0.003	0.0045	0.0165	0.1619	0.0053	0.0054	0.0043	0.1034	0.0081	0.0054	0.0043	0.0034	0.1379	0.0951	0.0072	0.0066	0.0042	0.0251	0.0053	0.0076	0.1959
3	rs2280739	7721997	0.99	1.00906370779823	1.41	1.42457320662932	0.0364349854405669	0.0395509206262521	0.11	0.0618	0.0049	0.0032	0.0068	0.0029	0.0046	0.0165	0.1615	0.0052	0.0052	0.0042	0.1038	0.0081	0.0053	0.0043	0.0034	0.1376	0.0947	0.0072	0.0066	0.0041	0.0253	0.0052	0.0076	0.1964
3	rs3828424	7731306	0.99	1.00906370779823	1.41	1.42457320662932	0.0311373662736527	0.040323211082813	0.1103	0.0622	0.0048	0.0033	0.0067	0.0029	0.0045	0.0167	0.1614	0.0049	0.0051	0.0041	0.1041	0.0083	0.0052	0.0042	0.0033	0.1377	0.0944	0.0071	0.0065	0.004	0.0256	0.0052	0.0076	0.1961
3	rs162784	7731411	0.99	1.00906370779823	1.4	1.48939427074937	0.0290564732279137	0.0308173030052022	0.1102	0.0626	0.0049	0.0033	0.0067	0.0029	0.0045	0.0167	0.1612	0.0049	0.005	0.0042	0.1038	0.0082	0.0053	0.0042	0.0033	0.1377	0.0944	0.0071	0.0065	0.0042	0.0256	0.0054	0.0076	0.1959
3	rs1354404	7731964	0.99	1.00906370779823	1.41	1.42457320662932	0.0294759535725901	0.0296517909980585	0.1101	0.0627	0.0049	0.0033	0.0066	0.0028	0.0045	0.0167	0.1611	0.0049	0.005	0.0042	0.104	0.0082	0.0051	0.0042	0.0033	0.1376	0.0944	0.0071	0.0065	0.0042	0.0256	0.0054	0.0078	0.1959
3	rs2218057	7734745	0.99	1.00906370779823	1.41	1.42457320662932	0.0281308487423873	0.0466813831772201	0.1101	0.0631	0.0048	0.0033	0.0066	0.0028	0.0045	0.0167	0.1612	0.0049	0.005	0.0042	0.1039	0.0082	0.0051	0.0042	0.0033	0.1377	0.0945	0.0071	0.0065	0.0041	0.0256	0.0054	0.0078	0.1956
3	rs13098732	7745430	0.99	1.00906370779823	1.43	1.30010819984047	0.0261222797366141	0.052136168043876	0.1098	0.0636	0.0047	0.0034	0.0061	0.0028	0.0045	0.0167	0.1613	0.0048	0.0049	0.0041	0.1033	0.0084	0.0051	0.0039	0.0032	0.138	0.0952	0.007	0.0065	0.0041	0.0257	0.0054	0.0078	0.1958
3	rs332938	7753230	0.99	1.00906370779823	1.43	1.30010819984047	0.0312322130151661	0.051085675261764	0.11	0.0638	0.0045	0.0034	0.0058	0.0028	0.0046	0.0164	0.1614	0.0048	0.0049	0.004	0.1032	0.0083	0.0051	0.0039	0.0032	0.1377	0.096	0.0069	0.0065	0.0041	0.0258	0.0054	0.0078	0.1962
3	rs73023784	7758308	0.99	1.00906370779823	1.43	1.30010819984047	0.0387714033826267	0.0732259513449364	0.1102	0.0638	0.0045	0.0034	0.0057	0.0028	0.0046	0.0164	0.1624	0.0047	0.0049	0.004	0.1031	0.0083	0.0051	0.0038	0.0032	0.1375	0.0962	0.0064	0.0059	0.0041	0.026	0.0054	0.0077	0.1965
3	rs162722	7770147	0.99	1.00906370779823	1.43	1.30010819984047	0.0483577551561291	0.0913164243517505	0.1101	0.0638	0.0043	0.0035	0.0055	0.0028	0.0047	0.0163	0.1625	0.0045	0.0048	0.0038	0.1032	0.0082	0.0051	0.0038	0.0031	0.1371	0.0968	0.0063	0.0059	0.004	0.0263	0.0052	0.0077	0.197
3	rs161887	7773682	0.99	1.00906370779823	1.43	1.30010819984047	0.0588437924873185	0.187791323970311	0.1102	0.0637	0.0042	0.0036	0.0054	0.0029	0.0047	0.0163	0.1623	0.0046	0.0049	0.0039	0.1033	0.0082	0.0051	0.0039	0.0031	0.1369	0.0969	0.0062	0.0059	0.004	0.0261	0.0052	0.0076	0.1971
3	rs148835379	7778483	0.99	1.00906370779823	1.43	1.30010819984047	0.063826134677499	0.30503009024352	0.1103	0.0636	0.0042	0.0036	0.0054	0.0029	0.0047	0.0163	0.1623	0.0046	0.0049	0.0039	0.1033	0.0082	0.0051	0.0039	0.0031	0.1367	0.0969	0.0062	0.0058	0.004	0.0262	0.0052	0.0076	0.1972
3	rs114643315	7789745	0.99	1.00906370779823	1.43	1.30010819984047	0.0641936706757753	0.272018297766819	0.1101	0.0636	0.0043	0.0038	0.0054	0.0031	0.0048	0.0161	0.1623	0.0046	0.005	0.0039	0.103	0.0082	0.0051	0.0039	0.0033	0.1364	0.0969	0.0061	0.0058	0.004	0.0263	0.0051	0.0077	0.1974
3	rs12497148	7797392	0.99	1.00906370779823	1.43	1.30010819984047	0.0629037975275355	0.300261349136831	0.1101	0.0635	0.0043	0.0038	0.0054	0.0031	0.0049	0.016	0.1622	0.0046	0.005	0.0039	0.103	0.0082	0.0052	0.004	0.0033	0.1362	0.097	0.006	0.0057	0.0041	0.0264	0.0052	0.0077	0.1975
3	rs57054853	7799898	0.99	1.00906370779823	1.43	1.30010819984047	0.0644848116096141	0.310301585774681	0.1099	0.0635	0.0042	0.0038	0.0055	0.0032	0.0049	0.016	0.1623	0.0046	0.005	0.0039	0.103	0.0082	0.0052	0.0039	0.0033	0.1364	0.097	0.006	0.0057	0.004	0.0264	0.0052	0.0077	0.1975
3	rs74708970	7804878	0.99	1.00906370779823	1.44	1.24044493409381	0.0659732587714168	0.329449702406831	0.1099	0.0635	0.0042	0.0039	0.0055	0.0032	0.0049	0.016	0.1622	0.0046	0.005	0.0039	0.103	0.0083	0.0052	0.004	0.0033	0.1363	0.0968	0.006	0.0056	0.004	0.0265	0.0052	0.0077	0.1976
3	rs76834792	7805717	0.99	1.00906370779823	1.43	1.30010819984047	0.0662696685829814	0.335701808560119	0.1099	0.0635	0.0042	0.0039	0.0055	0.0032	0.0049	0.016	0.1622	0.0046	0.005	0.0039	0.103	0.0083	0.0052	0.004	0.0033	0.1363	0.0968	0.006	0.0056	0.004	0.0265	0.0052	0.0077	0.1976
3	rs7647158	7807843	0.99	1.00906370779823	1.45	1.18248085352797	0.0590452999392411	0.274676643839092	0.1099	0.0635	0.0043	0.0039	0.0055	0.0032	0.0049	0.016	0.1621	0.0046	0.0051	0.0039	0.1029	0.0083	0.0052	0.004	0.0033	0.1362	0.0968	0.006	0.0056	0.0041	0.0265	0.0052	0.0078	0.1976
3	rs73025954	7813662	0.99	1.00906370779823	1.45	1.18248085352797	0.0623508307502912	0.279551517987119	0.1099	0.0635	0.0043	0.004	0.0055	0.0033	0.0049	0.016	0.1617	0.0046	0.0052	0.004	0.1027	0.0084	0.0052	0.004	0.0034	0.1359	0.0972	0.0055	0.0055	0.0041	0.0266	0.0052	0.0078	0.198
3	rs1488470	7814347	0.99	1.00906370779823	1.45	1.18248085352797	0.0570686637388281	0.211918564804875	0.1099	0.0635	0.0043	0.004	0.0055	0.0033	0.0049	0.016	0.1617	0.0046	0.0052	0.004	0.1026	0.0084	0.0052	0.004	0.0034	0.1358	0.0973	0.0055	0.0055	0.0041	0.0267	0.0052	0.0078	0.198
3	rs11131090	7829298	0.99	1.00906370779823	1.45	1.18248085352797	0.0373279334519841	0.175653502228685	0.1115	0.0627	0.0045	0.0045	0.0057	0.0043	0.0051	0.0157	0.1604	0.005	0.0051	0.0039	0.1008	0.0089	0.0052	0.0042	0.0035	0.1354	0.096	0.0051	0.0051	0.0047	0.0274	0.0052	0.0087	0.1976
3	rs161450	7831196	0.99	1.00906370779823	1.45	1.18248085352797	0.0383316486495459	0.207036478098003	0.1115	0.0627	0.0045	0.0045	0.0057	0.0043	0.0051	0.0157	0.1604	0.005	0.0051	0.0039	0.1007	0.0089	0.0052	0.0041	0.0035	0.1355	0.096	0.0051	0.0051	0.0047	0.0275	0.0052	0.0087	0.1975
3	rs161926	7835289	0.99	1.00906370779823	1.45	1.18248085352797	0.0362766333575685	0.239537666036898	0.1119	0.0627	0.0045	0.0045	0.0057	0.0044	0.0052	0.0157	0.1602	0.0051	0.0051	0.0039	0.1006	0.0091	0.005	0.0041	0.0037	0.1354	0.096	0.0051	0.0051	0.0048	0.0275	0.0051	0.0087	0.1972
3	rs1488472	7840349	0.99	1.00906370779823	1.45	1.18248085352797	0.0378410551349653	0.250032123118875	0.1132	0.0629	0.0045	0.0046	0.0056	0.0046	0.0052	0.0158	0.16	0.0053	0.0051	0.0038	0.1001	0.0093	0.005	0.0042	0.0037	0.1354	0.0961	0.0049	0.0052	0.0047	0.0274	0.005	0.0088	0.196
3	rs62236282	7841133	0.99	1.00906370779823	1.46	1.12620512571235	0.0413964990305983	0.214587631989389	0.1131	0.063	0.0045	0.0045	0.0057	0.0047	0.0051	0.016	0.1598	0.0054	0.0052	0.0038	0.1002	0.0094	0.0051	0.004	0.0038	0.1354	0.0959	0.0049	0.0052	0.0046	0.0274	0.0049	0.009	0.1958
3	rs11916935	7841755	0.99	1.00906370779823	1.46	1.12620512571235	0.0479577805806215	0.21170551676307	0.113	0.063	0.0045	0.0047	0.0056	0.0047	0.0049	0.016	0.1596	0.0054	0.0052	0.0038	0.1006	0.0095	0.005	0.004	0.0037	0.1353	0.0959	0.0048	0.0052	0.0046	0.0273	0.0049	0.0092	0.1959
3	rs1386978	7845139	1	0.940597770197411	1.47	1.07160640764864	0.0967536587388282	0.266725692718978	0.113	0.0637	0.0044	0.0046	0.0058	0.005	0.0047	0.0163	0.1599	0.0056	0.0052	0.0035	0.1003	0.01	0.005	0.0041	0.0033	0.1349	0.0947	0.0048	0.0054	0.0046	0.0277	0.0049	0.0091	0.1958
3	rs76038936	7847809	1	0.940597770197411	1.48	1.01867282088958	0.0922055414352884	0.260895773789267	0.113	0.0649	0.0043	0.0046	0.0059	0.005	0.0046	0.0164	0.1599	0.0057	0.0051	0.0035	0.1	0.0101	0.0049	0.0041	0.0033	0.1349	0.0941	0.0047	0.0055	0.0046	0.028	0.005	0.0089	0.1954
3	rs1386979	7848731	1	0.940597770197411	1.47	1.07160640764864	0.0900433390324201	0.243651343463294	0.1131	0.0651	0.0041	0.0046	0.0059	0.005	0.0046	0.0165	0.1598	0.0057	0.0051	0.0036	0.1	0.0101	0.0049	0.0041	0.0033	0.1349	0.0939	0.0047	0.0055	0.0046	0.028	0.0051	0.0088	0.1953
3	rs57069473	7853244	1	0.940597770197411	1.46	1.12620512571235	0.0980966673251855	0.162046727378136	0.1151	0.0677	0.0039	0.0043	0.0059	0.0051	0.0044	0.0178	0.1598	0.0062	0.0047	0.0039	0.0993	0.0113	0.0047	0.0042	0.0033	0.1342	0.0908	0.0046	0.0059	0.0048	0.0292	0.0052	0.008	0.1922
3	rs11710747	7853366	1	0.940597770197411	1.46	1.12620512571235	0.0951473764638155	0.144237467462872	0.1151	0.0676	0.0039	0.0043	0.0059	0.0051	0.0044	0.0179	0.1597	0.0062	0.0047	0.0039	0.0992	0.0113	0.0048	0.0042	0.0033	0.1343	0.0907	0.0046	0.0059	0.0049	0.0292	0.0052	0.008	0.1922
3	rs161894	7853659	1	0.940597770197411	1.46	1.12620512571235	0.0973603747373312	0.141913448067169	0.1151	0.0676	0.0039	0.0043	0.0059	0.0051	0.0044	0.0179	0.1596	0.0062	0.0047	0.0039	0.0992	0.0113	0.0048	0.0042	0.0033	0.1343	0.0907	0.0046	0.0059	0.0049	0.0292	0.0052	0.008	0.1921
3	rs162705	7862620	1	0.940597770197411	1.46	1.12620512571235	0.533603460404602	0.177657036884668	0.1137	0.0684	0.0039	0.0059	0.006	0.0053	0.0045	0.0182	0.159	0.0061	0.0046	0.004	0.1003	0.0111	0.0047	0.0042	0.0032	0.1353	0.09	0.0046	0.0062	0.0046	0.0289	0.0052	0.0078	0.191
3	rs326426	7867059	1.01	0.875109975033704	1.46	1.12620512571235	0.525502101999406	0.194584414881238	0.1141	0.0684	0.0038	0.0058	0.006	0.0053	0.0044	0.0183	0.1587	0.0062	0.0046	0.004	0.1003	0.011	0.0046	0.0041	0.0032	0.1355	0.0899	0.0046	0.0063	0.0046	0.0288	0.0051	0.0078	0.1909
3	rs74631355	7883928	1.01	0.875109975033704	1.46	1.12620512571235	0.508776802491699	0.274792405041777	0.116	0.069	0.0035	0.0057	0.0059	0.0052	0.0043	0.0189	0.1573	0.0063	0.0046	0.004	0.1002	0.0109	0.0041	0.0041	0.0031	0.1367	0.0897	0.0046	0.0065	0.0045	0.0285	0.0047	0.0075	0.1908
3	rs2160954	7886502	1.01	0.875109975033704	1.46	1.12620512571235	0.525114717695657	0.251044388737988	0.116	0.0691	0.0034	0.0057	0.0059	0.0052	0.0043	0.0189	0.1573	0.0063	0.0046	0.004	0.1002	0.0109	0.0041	0.0041	0.0031	0.1368	0.0897	0.0046	0.0065	0.0045	0.0285	0.0047	0.0075	0.1908
3	rs35619296	7891775	1.01	0.875109975033704	1.46	1.12620512571235	0.551104309206038	0.247339093394564	0.1167	0.0694	0.0034	0.0057	0.006	0.0052	0.0045	0.019	0.1573	0.0063	0.0045	0.004	0.0998	0.0109	0.0041	0.0041	0.0031	0.1367	0.0889	0.0045	0.0065	0.0045	0.0282	0.0046	0.0075	0.191
3	rs78362365	7891870	1.01	0.875109975033704	1.47	1.07160640764864	0.555405097268075	0.25138209803717	0.1166	0.0694	0.0034	0.0057	0.006	0.0052	0.0045	0.0191	0.1574	0.0063	0.0045	0.004	0.0997	0.0109	0.0041	0.0041	0.0031	0.1367	0.0891	0.0045	0.0065	0.0045	0.0282	0.0046	0.0075	0.1911
3	rs114332686	7895716	1.01	0.875109975033704	1.47	1.07160640764864	0.554411212622593	0.256125040364968	0.1167	0.0695	0.0034	0.0057	0.006	0.0052	0.0045	0.0191	0.1574	0.0063	0.0045	0.004	0.0997	0.0109	0.004	0.0041	0.0031	0.1367	0.089	0.0045	0.0066	0.0045	0.0282	0.0046	0.0075	0.191
3	rs4686172	7902954	1.01	0.875109975033704	1.47	1.07160640764864	0.634766380473224	0.257371845568379	0.1171	0.07	0.0034	0.0057	0.006	0.0052	0.0046	0.0191	0.1575	0.0063	0.0045	0.004	0.0997	0.0109	0.004	0.004	0.003	0.1365	0.0886	0.0044	0.0066	0.0044	0.0281	0.0046	0.0075	0.1908
3	rs326414	7903040	1.01	0.875109975033704	1.47	1.07160640764864	0.693558198698122	0.23599803355432	0.1171	0.0701	0.0035	0.0057	0.006	0.0052	0.0046	0.0191	0.1576	0.0064	0.0042	0.004	0.0997	0.0109	0.004	0.004	0.003	0.1366	0.0886	0.0044	0.0066	0.0045	0.0281	0.0046	0.0076	0.1908
3	rs68138193	7904517	1.01	0.875109975033704	1.47	1.07160640764864	0.64623661066597	0.227114652465071	0.1173	0.0702	0.0034	0.0057	0.0061	0.0051	0.0046	0.0192	0.1577	0.0064	0.0042	0.0042	0.0995	0.0109	0.004	0.004	0.003	0.1365	0.0886	0.0044	0.0067	0.0045	0.0281	0.0046	0.0076	0.1902
3	rs79860651	7905666	1.01	0.875109975033704	1.47	1.07160640764864	0.648228584054231	0.226352149273201	0.1174	0.0702	0.0034	0.0057	0.0061	0.0051	0.0046	0.0192	0.1576	0.0064	0.0042	0.0042	0.0995	0.0109	0.004	0.004	0.003	0.1365	0.0887	0.0044	0.0067	0.0045	0.0281	0.0046	0.0076	0.1902
3	rs113828568	7907758	1.01	0.875109975033704	1.47	1.07160640764864	0.716178136502307	0.202927074854229	0.1175	0.0703	0.0034	0.0057	0.006	0.0051	0.0047	0.0191	0.1575	0.0063	0.0042	0.0044	0.0997	0.0109	0.0039	0.0039	0.0029	0.1366	0.0887	0.0044	0.0067	0.0045	0.0281	0.0046	0.0075	0.1899
3	rs73029855	7912124	1.01	0.875109975033704	1.48	1.01867282088958	0.998698257311772	0.187382265027498	0.1174	0.0704	0.0034	0.0057	0.0059	0.0051	0.0049	0.019	0.1575	0.0065	0.0042	0.0047	0.1002	0.0108	0.0039	0.0038	0.0029	0.1365	0.0885	0.0044	0.0066	0.0044	0.0281	0.0046	0.0075	0.1896
3	rs12487281	7912291	1.01	0.875109975033704	1.48	1.01867282088958	0.99972783767694	0.187177849683327	0.1174	0.0704	0.0034	0.0057	0.0059	0.0051	0.0049	0.019	0.1575	0.0065	0.0042	0.0047	0.1002	0.0108	0.0039	0.0038	0.0029	0.1365	0.0885	0.0044	0.0066	0.0044	0.0281	0.0046	0.0075	0.1896
3	rs378324	7913064	1.01	0.875109975033704	1.48	1.01867282088958	1.01427368322668	0.18912286330841	0.1174	0.0704	0.0034	0.0057	0.0059	0.0051	0.0049	0.019	0.1575	0.0065	0.0042	0.0047	0.1002	0.0108	0.0039	0.0038	0.0029	0.1365	0.0885	0.0044	0.0066	0.0044	0.0281	0.0046	0.0075	0.1896
3	rs425919	7915503	1.01	0.875109975033704	1.49	0.967391925764805	1.01168533218769	0.184324051582326	0.1174	0.0704	0.0034	0.0057	0.0059	0.0051	0.0049	0.019	0.1574	0.0065	0.0042	0.0048	0.1002	0.0108	0.004	0.0038	0.0029	0.1365	0.0886	0.0044	0.0066	0.0044	0.0281	0.0047	0.0075	0.1896
3	rs13072357	7916083	1.01	0.875109975033704	1.49	0.967391925764805	0.977857738041825	0.173359190580516	0.1174	0.0704	0.0034	0.0057	0.0059	0.0051	0.0049	0.019	0.1575	0.0065	0.0042	0.0048	0.1002	0.0108	0.004	0.0038	0.0029	0.1366	0.0885	0.0044	0.0066	0.0044	0.028	0.0047	0.0075	0.1896
3	rs79576723	7939233	1.01	0.875109975033704	1.49	0.967391925764805	0.963190949526003	0.164776365116325	0.1173	0.0705	0.0034	0.0057	0.0059	0.005	0.005	0.019	0.1576	0.0066	0.0042	0.0049	0.1	0.0108	0.0039	0.0037	0.0029	0.1367	0.0885	0.0044	0.0066	0.0045	0.028	0.0046	0.0074	0.1897
3	rs79223249	7940560	1.01	0.875109975033704	1.49	0.967391925764805	0.986035797924559	0.154719472733472	0.1172	0.0706	0.0035	0.0057	0.0059	0.0049	0.005	0.019	0.1576	0.0066	0.0042	0.0049	0.0999	0.0108	0.0039	0.0037	0.0029	0.1368	0.0885	0.0044	0.0066	0.0045	0.028	0.0046	0.0074	0.1898
3	rs35865964	7953151	1.01	0.875109975033704	1.49	0.967391925764805	1.00866899364485	0.132213795627726	0.1169	0.0707	0.0035	0.0057	0.0059	0.0048	0.0049	0.0189	0.1578	0.0067	0.0042	0.0051	0.0997	0.0109	0.0039	0.0036	0.0029	0.137	0.0886	0.0044	0.0066	0.0045	0.0279	0.0045	0.0073	0.1899
3	rs77215638	7955469	1.01	0.875109975033704	1.49	0.967391925764805	1.01289289435142	0.130142647632455	0.1168	0.0707	0.0035	0.0057	0.0059	0.0048	0.0049	0.0189	0.1579	0.0067	0.0042	0.0051	0.0996	0.0109	0.0039	0.0036	0.0029	0.1371	0.0886	0.0044	0.0065	0.0045	0.0279	0.0046	0.0073	0.1898
3	rs981201	7956594	1.01	0.875109975033704	1.48	1.01867282088958	1.02847080729971	0.126125596555621	0.1168	0.0707	0.0035	0.0057	0.0059	0.0048	0.005	0.0189	0.1579	0.0067	0.0042	0.0051	0.0997	0.0109	0.0039	0.0036	0.0029	0.1371	0.0886	0.0044	0.0065	0.0045	0.0279	0.0046	0.0073	0.1897
3	rs1488484	7971904	1.02	0.812565575704939	1.48	1.01867282088958	0.929131109016275	0.0769916772619954	0.1156	0.0712	0.0037	0.0056	0.0059	0.0047	0.0048	0.0196	0.1579	0.007	0.0044	0.0055	0.0983	0.0112	0.0043	0.0037	0.0031	0.1369	0.0882	0.0046	0.0065	0.0047	0.0277	0.0049	0.0074	0.1893
3	rs17743487	7971933	1.02	0.812565575704939	1.48	1.01867282088958	0.929131109016275	0.0769916772619954	0.1156	0.0712	0.0037	0.0056	0.0059	0.0047	0.0048	0.0196	0.1579	0.007	0.0044	0.0055	0.0983	0.0112	0.0043	0.0037	0.0031	0.1369	0.0882	0.0046	0.0065	0.0047	0.0277	0.0049	0.0074	0.1893
3	rs1488482	7973163	1.02	0.812565575704939	1.48	1.01867282088958	0.928132163821866	0.0767723215417254	0.1156	0.0712	0.0037	0.0056	0.0059	0.0047	0.0048	0.0196	0.1579	0.007	0.0044	0.0055	0.0983	0.0112	0.0043	0.0037	0.0031	0.1369	0.0882	0.0046	0.0065	0.0047	0.0277	0.0049	0.0074	0.1893
3	rs78342980	7982332	1.02	0.812565575704939	1.47	1.07160640764864	0.92015672466797	0.0686289413063837	0.1154	0.0711	0.0037	0.0056	0.0059	0.0047	0.0048	0.0197	0.1579	0.0071	0.0044	0.0055	0.0981	0.0113	0.0045	0.0037	0.0031	0.1366	0.0883	0.0046	0.0064	0.0047	0.0277	0.0049	0.0074	0.1895
3	rs4591494	7982827	1.02	0.812565575704939	1.47	1.07160640764864	0.922978078337833	0.0693281128621609	0.1154	0.0711	0.0037	0.0056	0.0059	0.0047	0.0048	0.0197	0.1579	0.0071	0.0044	0.0055	0.0981	0.0113	0.0045	0.0037	0.0031	0.1366	0.0883	0.0046	0.0064	0.0047	0.0277	0.0049	0.0074	0.1895
3	rs181734253	7982974	1.02	0.812565575704939	1.47	1.07160640764864	0.924639380016459	0.068838382882819	0.1154	0.0711	0.0037	0.0056	0.0059	0.0047	0.0048	0.0197	0.1579	0.0071	0.0044	0.0055	0.0981	0.0113	0.0045	0.0037	0.0031	0.1366	0.0883	0.0046	0.0064	0.0047	0.0277	0.0049	0.0074	0.1895
3	rs7609768	7986271	1.02	0.812565575704939	1.47	1.07160640764864	0.982198852823916	0.0717983474156534	0.1154	0.0711	0.0038	0.0056	0.0059	0.0048	0.0049	0.0197	0.1577	0.0072	0.0044	0.0055	0.0982	0.0113	0.0045	0.0037	0.0031	0.1365	0.0882	0.0046	0.0064	0.0048	0.0277	0.005	0.0074	0.1894
3	rs74559137	7987081	1.02	0.812565575704939	1.46	1.12620512571235	0.901330416229855	0.0647684788604892	0.1152	0.0711	0.0038	0.0055	0.0057	0.0048	0.005	0.0198	0.1576	0.0071	0.0044	0.0056	0.0982	0.0113	0.0046	0.0037	0.0031	0.1364	0.0882	0.0046	0.0065	0.0048	0.0278	0.0053	0.0074	0.1892
3	rs60814670	7987413	1.02	0.812565575704939	1.46	1.12620512571235	0.853536281407039	0.0636151556926606	0.115	0.0711	0.0038	0.0055	0.0057	0.0049	0.005	0.0199	0.1576	0.007	0.0044	0.0056	0.0983	0.0113	0.0046	0.0037	0.0031	0.1364	0.0882	0.0046	0.0065	0.0049	0.0278	0.0053	0.0074	0.1891
3	rs17048416	7989144	1.02	0.812565575704939	1.46	1.12620512571235	0.819602963730913	0.0600758931358558	0.1148	0.0711	0.004	0.0055	0.0057	0.0048	0.0051	0.0202	0.1572	0.0071	0.0044	0.0056	0.0982	0.0113	0.0046	0.0038	0.0032	0.1363	0.0881	0.0046	0.0064	0.0049	0.0278	0.0053	0.0074	0.189
3	rs13090604	7989382	1.02	0.812565575704939	1.46	1.12620512571235	0.826088944025989	0.067793837675817	0.1148	0.0711	0.004	0.0056	0.0057	0.0049	0.0051	0.0202	0.1572	0.0071	0.0045	0.0056	0.0981	0.0114	0.0047	0.0038	0.0032	0.1361	0.0878	0.0046	0.0065	0.0049	0.0278	0.0053	0.0075	0.189
3	rs17048429	7990913	1.01	0.875109975033704	1.47	1.07160640764864	0.626050021610073	0.069398192197637	0.1152	0.0702	0.0045	0.0047	0.0059	0.0054	0.0058	0.0203	0.1553	0.0069	0.0048	0.0075	0.0975	0.0121	0.0053	0.0046	0.0037	0.1325	0.0855	0.0047	0.0074	0.0057	0.0269	0.006	0.0076	0.1904
3	rs67363718	7991037	1.01	0.875109975033704	1.46	1.12620512571235	0.561985691226453	0.081507047839244	0.1153	0.07	0.0045	0.0048	0.006	0.0054	0.0058	0.0203	0.1552	0.0069	0.0048	0.0077	0.097	0.0122	0.0055	0.0048	0.0038	0.1319	0.085	0.0048	0.0074	0.0058	0.0269	0.0061	0.0076	0.191
3	rs4416364	7997041	1.02	0.812565575704939	1.46	1.12620512571235	0.602296394138471	0.152621024875718	0.1162	0.0703	0.0048	0.005	0.0067	0.0054	0.0058	0.0203	0.1553	0.0065	0.005	0.0084	0.0981	0.0124	0.0064	0.005	0.0038	0.1272	0.0836	0.0054	0.0076	0.006	0.0267	0.0061	0.0078	0.1905
3	rs10510382	7997953	1.01	0.875109975033704	1.46	1.12620512571235	0.594267396310284	0.153764363523109	0.1163	0.0701	0.0048	0.005	0.0067	0.0053	0.0058	0.0203	0.1552	0.0065	0.005	0.0085	0.0982	0.0124	0.0065	0.0049	0.0038	0.1272	0.0835	0.0054	0.0076	0.006	0.0267	0.0061	0.0079	0.1905
3	rs9880187	7998330	1.02	0.812565575704939	1.46	1.12620512571235	0.602916070600112	0.167030541089163	0.1161	0.0701	0.0048	0.0051	0.0067	0.0053	0.0058	0.0203	0.1551	0.0065	0.0051	0.0085	0.0983	0.0124	0.0065	0.0049	0.0038	0.1273	0.0834	0.0054	0.0076	0.006	0.0267	0.0061	0.0079	0.1905
3	rs34064568	7999274	1.01	0.875109975033704	1.46	1.12620512571235	0.552492075275158	0.137673284872063	0.1161	0.0701	0.0048	0.0051	0.0067	0.0053	0.0058	0.0203	0.155	0.0065	0.0051	0.0085	0.0983	0.0124	0.0065	0.0049	0.0038	0.1273	0.0834	0.0054	0.0076	0.006	0.0267	0.0061	0.0079	0.1905
3	rs114014284	8002184	1.02	0.812565575704939	1.46	1.12620512571235	0.503891933039861	0.13077171605386	0.1162	0.0701	0.0048	0.0051	0.0068	0.0054	0.0059	0.0203	0.1549	0.0065	0.0051	0.0085	0.0983	0.0122	0.0066	0.005	0.0039	0.1271	0.0831	0.0054	0.0076	0.006	0.0267	0.0062	0.008	0.1907
3	rs869935	8005225	1.02	0.812565575704939	1.45	1.18248085352797	0.517331499194582	0.163702091825455	0.1163	0.0701	0.0048	0.0051	0.0069	0.0055	0.0062	0.0202	0.1545	0.0067	0.0051	0.0085	0.0985	0.0115	0.0068	0.005	0.004	0.1267	0.0825	0.0054	0.0078	0.0059	0.0266	0.0062	0.008	0.1912
3	rs80308945	8010335	1.02	0.812565575704939	1.46	1.12620512571235	0.491372275867988	0.156828124956511	0.1163	0.0701	0.0048	0.0051	0.0069	0.0055	0.0062	0.0202	0.1545	0.0067	0.0051	0.0085	0.0985	0.0115	0.0068	0.005	0.0041	0.1266	0.0824	0.0054	0.0077	0.0059	0.0265	0.0062	0.008	0.1913
3	rs62233017	8013667	1.02	0.812565575704939	1.47	1.07160640764864	0.505285304941386	0.174754481808434	0.1163	0.0701	0.0048	0.0052	0.007	0.0055	0.0062	0.0202	0.1543	0.0066	0.0051	0.0086	0.0987	0.0115	0.0069	0.0051	0.0041	0.1265	0.0821	0.0054	0.0077	0.0059	0.0264	0.0063	0.0079	0.1914
3	rs79233531	8019492	1.03	0.752927598544599	1.46	1.12620512571235	0.959053378500968	0.438086714790949	0.1164	0.0699	0.0048	0.0058	0.0072	0.0059	0.0066	0.0204	0.1528	0.0066	0.0048	0.0092	0.1003	0.0112	0.0076	0.0063	0.0048	0.1247	0.0791	0.0055	0.0078	0.0059	0.0252	0.0066	0.0074	0.1933
3	rs79155016	8019815	1.03	0.752927598544599	1.44	1.24044493409381	0.959728398228462	0.434119653407269	0.1164	0.0699	0.0048	0.0058	0.0072	0.0059	0.0066	0.0204	0.1528	0.0066	0.0048	0.0092	0.1002	0.0112	0.0076	0.0063	0.0048	0.1247	0.0791	0.0055	0.0078	0.0059	0.0252	0.0066	0.0074	0.1934
3	rs74460190	8020499	1.03	0.752927598544599	1.44	1.24044493409381	0.977517592423439	0.442992649643757	0.1164	0.07	0.0048	0.0058	0.0072	0.0059	0.0066	0.0204	0.1528	0.0066	0.0048	0.0092	0.1001	0.0112	0.0076	0.0063	0.0048	0.1247	0.0791	0.0055	0.0078	0.0059	0.0252	0.0066	0.0074	0.1934
3	rs62233021	8020792	1.03	0.752927598544599	1.44	1.24044493409381	0.990477234216497	0.442063384864579	0.1164	0.07	0.0048	0.0058	0.0072	0.0059	0.0066	0.0204	0.1523	0.0066	0.0048	0.0092	0.1006	0.0112	0.0076	0.0063	0.0048	0.1247	0.0791	0.0055	0.0078	0.0059	0.0252	0.0066	0.0074	0.1934
3	rs115463307	8021067	1.03	0.752927598544599	1.43	1.30010819984047	0.984841424351419	0.436895584269755	0.1164	0.07	0.0048	0.0058	0.0072	0.0059	0.0066	0.0204	0.1524	0.0066	0.0048	0.0092	0.1006	0.0112	0.0076	0.0064	0.0048	0.1247	0.0791	0.0055	0.0078	0.0059	0.0252	0.0066	0.0074	0.1934
3	rs13072052	8024127	1.03	0.752927598544599	1.43	1.30010819984047	0.974798178204353	0.424507045221054	0.1165	0.0702	0.0047	0.0058	0.0073	0.0059	0.0066	0.0203	0.1523	0.0066	0.0048	0.0092	0.1006	0.0112	0.0076	0.0064	0.0048	0.1245	0.0788	0.0055	0.0078	0.0059	0.0251	0.0067	0.0075	0.1934
3	rs114706447	8025782	1.03	0.752927598544599	1.43	1.30010819984047	0.966320103765673	0.41247575970419	0.1164	0.0702	0.0047	0.0058	0.0073	0.0059	0.0066	0.0202	0.1523	0.0066	0.0048	0.0092	0.1006	0.0112	0.0076	0.0064	0.0048	0.1245	0.0788	0.0055	0.0078	0.0059	0.0251	0.0067	0.0075	0.1935
3	rs115668525	8030201	1.03	0.752927598544599	1.43	1.30010819984047	0.993385667792663	0.426214639476211	0.1164	0.0702	0.0047	0.0058	0.0074	0.0059	0.0065	0.0202	0.1524	0.0066	0.0047	0.0092	0.1009	0.0112	0.0076	0.0064	0.0048	0.1243	0.0788	0.0055	0.0078	0.006	0.025	0.0068	0.0074	0.1937
3	rs9858998	8030691	1.03	0.752927598544599	1.43	1.30010819984047	1.01989100225671	0.451379258282042	0.1164	0.0702	0.0047	0.0058	0.0074	0.0059	0.0065	0.0202	0.1524	0.0066	0.0047	0.0092	0.1009	0.0112	0.0076	0.0064	0.0048	0.1243	0.0787	0.0055	0.0078	0.006	0.025	0.0068	0.0074	0.1938
3	rs6443149	8030977	1.03	0.752927598544599	1.43	1.30010819984047	1.03177180428605	0.448179448481778	0.1163	0.0702	0.0047	0.0058	0.0074	0.0059	0.0065	0.0202	0.1524	0.0066	0.0047	0.0092	0.1009	0.0112	0.0077	0.0064	0.0048	0.1243	0.0787	0.0055	0.0078	0.006	0.025	0.0068	0.0074	0.1938
3	rs1485159	8034439	1.03	0.752927598544599	1.43	1.30010819984047	0.974373551028475	0.393320952643982	0.1161	0.0704	0.0047	0.0058	0.0074	0.0059	0.0065	0.0204	0.1523	0.0065	0.0047	0.0092	0.1009	0.0112	0.0077	0.0064	0.0048	0.1242	0.0787	0.0055	0.0078	0.006	0.025	0.0068	0.0074	0.1938
3	rs77693067	8037376	1.03	0.752927598544599	1.46	1.12620512571235	0.924307020076965	0.382561969226766	0.1161	0.0704	0.0047	0.0058	0.0075	0.0059	0.0065	0.0203	0.1522	0.0065	0.0047	0.0092	0.1009	0.0112	0.0076	0.0064	0.0049	0.1241	0.0787	0.0055	0.0078	0.0062	0.025	0.0068	0.0074	0.1937
3	rs9825960	8038440	1.03	0.752927598544599	1.48	1.01867282088958	0.922562947508264	0.385627493114963	0.1161	0.0704	0.0047	0.0058	0.0075	0.0059	0.0065	0.0203	0.1521	0.0065	0.0047	0.0092	0.1009	0.0111	0.0077	0.0064	0.0049	0.1242	0.0786	0.0055	0.0078	0.0062	0.025	0.0068	0.0074	0.1937
3	rs116726629	8042229	1.04	0.69615671060944	1.48	1.01867282088958	0.837691316385917	0.383072416048527	0.1167	0.0708	0.0049	0.0058	0.0075	0.0058	0.0063	0.0201	0.1517	0.0065	0.0047	0.0093	0.1011	0.0109	0.0078	0.0064	0.005	0.1241	0.0784	0.0056	0.0078	0.0062	0.0246	0.0069	0.0072	0.1936
3	rs9822875	8042340	1.04	0.69615671060944	1.47	1.07160640764864	0.866270714262905	0.391393639915272	0.1167	0.0708	0.0049	0.0058	0.0075	0.0058	0.0063	0.0201	0.1517	0.0065	0.0047	0.0093	0.1011	0.0109	0.0078	0.0064	0.005	0.1241	0.0784	0.0056	0.0078	0.0063	0.0246	0.0069	0.0072	0.1936
3	rs114231239	8050483	1.06	0.591046266007479	1.47	1.07160640764864	0.657155221019871	0.49638112222445	0.1179	0.0718	0.0055	0.0058	0.0078	0.0054	0.0056	0.0192	0.1509	0.0063	0.0047	0.0095	0.1007	0.0102	0.0082	0.0061	0.0053	0.1236	0.0779	0.0059	0.0078	0.0067	0.0244	0.0071	0.0072	0.1944
3	rs73020737	8068623	1.06	0.591046266007479	1.47	1.07160640764864	0.646947710151454	0.521156664447088	0.1181	0.0719	0.0055	0.0058	0.0078	0.0054	0.0055	0.0191	0.1508	0.0063	0.0047	0.0095	0.1006	0.0101	0.0083	0.006	0.0053	0.1235	0.0777	0.006	0.0078	0.0068	0.0244	0.0071	0.0072	0.1947
3	rs61659092	8074615	1.06	0.591046266007479	1.47	1.07160640764864	0.689600078900726	0.569186835064225	0.1184	0.0722	0.0057	0.0058	0.0078	0.0053	0.0053	0.0189	0.1506	0.0062	0.0047	0.0095	0.1005	0.0099	0.0084	0.0059	0.0054	0.1235	0.0776	0.0061	0.0078	0.0068	0.0244	0.0072	0.0072	0.1949
3	rs55944390	8076561	1.06	0.591046266007479	1.47	1.07160640764864	0.679385559426832	0.583667595957044	0.1189	0.0723	0.0058	0.0059	0.0079	0.0053	0.0053	0.0189	0.1502	0.0062	0.0047	0.0095	0.1004	0.0099	0.0084	0.0058	0.0054	0.1238	0.0773	0.006	0.0078	0.0068	0.0244	0.0072	0.0072	0.1947
3	rs493946	8080403	1.06	0.591046266007479	1.47	1.07160640764864	0.753600453097383	0.588942040111082	0.1192	0.0723	0.0058	0.0059	0.008	0.0052	0.0053	0.0189	0.15	0.0062	0.0047	0.0096	0.1004	0.0098	0.0085	0.0058	0.0054	0.1241	0.0771	0.0059	0.0078	0.0068	0.0244	0.0072	0.0071	0.1947
3	rs73022728	8085888	1.06	0.591046266007479	1.47	1.07160640764864	0.798792713727168	0.601101894320964	0.1193	0.0722	0.0059	0.0059	0.008	0.0052	0.0053	0.0188	0.1499	0.0062	0.0047	0.0096	0.1006	0.0097	0.0085	0.0058	0.0055	0.1239	0.0772	0.0058	0.0077	0.0068	0.0242	0.0072	0.0071	0.1949
3	rs17751825	8089685	1.06	0.591046266007479	1.47	1.07160640764864	0.719009656875957	0.599954910725939	0.1194	0.0722	0.0059	0.0059	0.008	0.0052	0.0052	0.0188	0.1499	0.0062	0.0048	0.0096	0.1006	0.0097	0.0085	0.0058	0.0055	0.1239	0.0772	0.0058	0.0077	0.0068	0.0242	0.0072	0.0069	0.195
3	rs116074751	8092830	1.06	0.591046266007479	1.49	0.967391925764805	0.713871882909296	0.601962474318456	0.1194	0.0722	0.0059	0.0059	0.008	0.0052	0.0052	0.0188	0.1499	0.0062	0.0048	0.0096	0.1007	0.0097	0.0085	0.0058	0.0055	0.1239	0.0772	0.0058	0.0077	0.0068	0.0242	0.0072	0.0069	0.195
3	rs62236463	8093127	1.06	0.591046266007479	1.49	0.967391925764805	0.714020573844399	0.602823347295869	0.1194	0.0722	0.0059	0.0059	0.008	0.0052	0.0052	0.0188	0.1499	0.0062	0.0048	0.0096	0.1007	0.0097	0.0085	0.0057	0.0055	0.1239	0.0772	0.0058	0.0077	0.0068	0.0241	0.0072	0.0069	0.195
3	rs73022755	8096651	1.06	0.591046266007479	1.49	0.967391925764805	0.717742311783167	0.607707143348125	0.1194	0.0722	0.0059	0.0059	0.008	0.0052	0.0052	0.0187	0.1499	0.0062	0.0048	0.0096	0.1007	0.0097	0.0085	0.0057	0.0055	0.124	0.0772	0.0058	0.0077	0.0068	0.0241	0.0072	0.0068	0.1951
3	rs482580	8098613	1.06	0.591046266007479	1.49	0.967391925764805	1.19615828343435	0.815115679884186	0.1214	0.0722	0.0061	0.0059	0.0084	0.0044	0.0054	0.0171	0.1502	0.006	0.0048	0.0098	0.1025	0.0098	0.0082	0.0052	0.0053	0.1234	0.0764	0.0063	0.0076	0.0076	0.0226	0.0073	0.0069	0.1952
3	rs568186	8099049	1.07	0.542615033110665	1.49	0.967391925764805	0.499281704020484	0.343967020522088	0.1268	0.0724	0.0058	0.006	0.0083	0.0043	0.0055	0.0172	0.1503	0.0059	0.0048	0.0084	0.1022	0.0098	0.0075	0.0051	0.0053	0.1233	0.0753	0.0064	0.0076	0.0066	0.0221	0.0071	0.0068	0.1951
3	rs511731	8099146	1.07	0.542615033110665	1.49	0.967391925764805	0.501173855624184	0.33373667732889	0.1269	0.0724	0.0057	0.006	0.0083	0.0043	0.0055	0.0173	0.1503	0.0059	0.0048	0.0084	0.1022	0.0098	0.0075	0.0051	0.0053	0.1233	0.0753	0.0064	0.0076	0.0066	0.0221	0.0071	0.0068	0.1951
3	rs9852161	8111267	1.07	0.542615033110665	1.49	0.967391925764805	0.607469342413946	0.404291502769895	0.1275	0.0725	0.0058	0.006	0.0084	0.0041	0.0055	0.0176	0.1503	0.0058	0.0048	0.0081	0.1023	0.0098	0.0076	0.0051	0.0053	0.1232	0.0753	0.0065	0.0075	0.0063	0.0219	0.0072	0.0068	0.195
3	rs4277673	8114026	1.07	0.542615033110665	1.49	0.967391925764805	0.590305697512367	0.377976520300488	0.1278	0.0725	0.0057	0.006	0.0084	0.0041	0.0055	0.0177	0.1506	0.0058	0.0048	0.008	0.1024	0.0098	0.0076	0.005	0.0052	0.1233	0.0752	0.0065	0.0075	0.0062	0.0219	0.0071	0.0067	0.1951
3	rs6780081	8114171	1.07	0.542615033110665	1.49	0.967391925764805	0.586628264435348	0.393835344808944	0.1278	0.0725	0.0057	0.006	0.0084	0.0041	0.0055	0.0177	0.1506	0.0058	0.0048	0.008	0.1024	0.0098	0.0076	0.005	0.0052	0.1232	0.0752	0.0065	0.0075	0.0062	0.0219	0.0071	0.0067	0.1951
3	rs3916090	8114846	1.07	0.542615033110665	1.49	0.967391925764805	0.521248351061153	0.305866931429557	0.1279	0.0725	0.0057	0.006	0.0084	0.0041	0.0055	0.0177	0.1506	0.0058	0.0048	0.008	0.1024	0.0098	0.0076	0.005	0.0052	0.1232	0.0752	0.0065	0.0075	0.0062	0.0219	0.0071	0.0067	0.1951
3	rs35226213	8117507	1.07	0.542615033110665	1.49	0.967391925764805	0.494064688382297	0.295278565456403	0.1279	0.0725	0.0057	0.006	0.0083	0.0041	0.0055	0.0178	0.1505	0.0058	0.0048	0.008	0.1023	0.0098	0.0076	0.005	0.0052	0.1232	0.0751	0.0065	0.0075	0.0062	0.0219	0.0071	0.0067	0.1951
3	rs552796	8130879	1.07	0.542615033110665	1.49	0.967391925764805	0.533538416237687	0.355535071148623	0.1283	0.0724	0.0057	0.0061	0.0083	0.0042	0.0055	0.018	0.1503	0.0058	0.0048	0.0079	0.1021	0.0096	0.0074	0.0053	0.0052	0.1234	0.0751	0.0064	0.0076	0.0062	0.0217	0.007	0.0066	0.1955
3	rs74793648	8130885	1.07	0.542615033110665	1.48	1.01867282088958	0.516242428117567	0.340752715683388	0.1283	0.0724	0.0057	0.0061	0.0083	0.0042	0.0055	0.018	0.1503	0.0058	0.0048	0.0079	0.1021	0.0096	0.0074	0.0053	0.0052	0.1234	0.0751	0.0064	0.0076	0.0062	0.0217	0.007	0.0066	0.1954
3	rs521250	8133832	1.08	0.496867270490283	1.49	0.967391925764805	0.410442745734989	0.290203331382721	0.1304	0.0719	0.0054	0.0061	0.0085	0.0044	0.0056	0.0185	0.1483	0.0056	0.0049	0.0074	0.1024	0.0093	0.0069	0.0054	0.0048	0.1244	0.076	0.0066	0.0082	0.0061	0.0214	0.007	0.0067	0.1941
3	rs9882450	8139101	1.08	0.496867270490283	1.5	0.917750694748585	0.391212707606553	0.317775015679637	0.1305	0.0715	0.0054	0.0061	0.0085	0.0044	0.0056	0.0186	0.149	0.0055	0.0049	0.0074	0.1025	0.0093	0.0068	0.0053	0.0047	0.1246	0.0761	0.0066	0.0082	0.0059	0.0216	0.007	0.0067	0.1937
3	rs80283271	8144893	1.08	0.496867270490283	1.5	0.917750694748585	0.281641930639212	0.263177223189051	0.1306	0.0717	0.0054	0.0059	0.0085	0.0044	0.0055	0.0186	0.1487	0.0055	0.0049	0.0073	0.1028	0.0093	0.0068	0.0053	0.0047	0.125	0.076	0.0066	0.0082	0.0059	0.0215	0.0071	0.0067	0.1936
3	rs6779176	8148696	1.08	0.496867270490283	1.5	0.917750694748585	0.175105671377497	0.167128792396699	0.1308	0.0722	0.0053	0.0053	0.0084	0.0043	0.0054	0.0186	0.1477	0.0056	0.005	0.0073	0.1036	0.0092	0.0068	0.0052	0.0046	0.1256	0.0758	0.0067	0.0082	0.0058	0.0215	0.0071	0.0067	0.1936
3	rs57247883	8150715	1.08	0.496867270490283	1.51	0.869735485018148	0.169171208737819	0.179466921138837	0.131	0.0724	0.0053	0.0053	0.0084	0.0043	0.0054	0.0185	0.1473	0.0056	0.005	0.0072	0.1037	0.0092	0.0067	0.0052	0.0046	0.1257	0.0763	0.0067	0.0082	0.0058	0.0216	0.0071	0.0067	0.1933
3	rs76498346	8153302	1.08	0.496867270490283	1.51	0.869735485018148	0.170768201639134	0.1593332279395	0.131	0.0725	0.0053	0.0053	0.0083	0.0043	0.0054	0.0186	0.147	0.0056	0.0049	0.0072	0.104	0.0092	0.0067	0.0052	0.0045	0.1257	0.0762	0.0067	0.0083	0.0059	0.0216	0.0071	0.0067	0.1933
3	rs62236516	8153771	1.08	0.496867270490283	1.51	0.869735485018148	0.169950869349723	0.159140027848149	0.131	0.0725	0.0053	0.0053	0.0083	0.0043	0.0054	0.0186	0.1469	0.0056	0.0049	0.0072	0.1041	0.0092	0.0067	0.0052	0.0045	0.1258	0.0762	0.0067	0.0083	0.0059	0.0216	0.0071	0.0067	0.1932
3	rs180986503	8153789	1.08	0.496867270490283	1.51	0.869735485018148	0.169986358079591	0.159140027848149	0.131	0.0725	0.0053	0.0053	0.0083	0.0043	0.0054	0.0186	0.1469	0.0056	0.0049	0.0072	0.1041	0.0092	0.0067	0.0052	0.0045	0.1258	0.0762	0.0067	0.0083	0.0059	0.0216	0.0071	0.0067	0.1932
3	rs7627272	8154640	1.08	0.496867270490283	1.51	0.869735485018148	0.171231181634954	0.16722706395609	0.131	0.0725	0.0053	0.0053	0.0083	0.0043	0.0054	0.0186	0.1468	0.0056	0.0049	0.0072	0.1042	0.0092	0.0067	0.0052	0.0045	0.1258	0.0762	0.0067	0.0083	0.0059	0.0216	0.007	0.0067	0.1932
3	rs2129871	8157325	1.08	0.496867270490283	1.51	0.869735485018148	0.221252881924091	0.217160279196102	0.131	0.0726	0.0053	0.0053	0.0083	0.0044	0.0054	0.0186	0.1464	0.0056	0.0049	0.0072	0.1045	0.0093	0.0067	0.0052	0.0045	0.1257	0.0762	0.0068	0.0083	0.0059	0.0217	0.0071	0.0067	0.1932
3	rs6770004	8158483	1.08	0.496867270490283	1.51	0.869735485018148	0.18411882989758	0.201982665555715	0.131	0.0727	0.0052	0.0052	0.0084	0.0044	0.0053	0.0183	0.1458	0.0057	0.005	0.007	0.1052	0.0093	0.0065	0.0052	0.0046	0.1259	0.0767	0.0069	0.0084	0.0059	0.022	0.007	0.0068	0.1923
3	rs13088735	8165502	1.08	0.496867270490283	1.51	0.869735485018148	0.0708001542170723	0.107429017812286	0.1321	0.0726	0.0052	0.0042	0.0085	0.0043	0.0047	0.0182	0.1458	0.0057	0.0051	0.007	0.1052	0.0094	0.0063	0.0051	0.0042	0.1257	0.0768	0.0068	0.0084	0.0059	0.0227	0.0069	0.0068	0.1928
3	rs7648734	8172622	1.08	0.496867270490283	1.51	0.869735485018148	0.0768711003606567	0.115645883994281	0.1322	0.0726	0.0052	0.0041	0.0085	0.0043	0.0047	0.0182	0.1458	0.0057	0.0051	0.007	0.1053	0.0094	0.0063	0.0051	0.0042	0.1257	0.0768	0.0068	0.0084	0.0059	0.0227	0.0069	0.0068	0.1928
3	rs17754024	8174144	1.08	0.496867270490283	1.51	0.869735485018148	0.0670444140222232	0.0932049453446459	0.1321	0.0728	0.0051	0.004	0.0085	0.0042	0.0046	0.0182	0.1458	0.0057	0.0051	0.007	0.1053	0.0094	0.0062	0.005	0.0042	0.1257	0.0769	0.0068	0.0084	0.0059	0.0227	0.0068	0.0069	0.1928
3	rs465632	8184528	1.08	0.496867270490283	1.51	0.869735485018148	0.0740714674342543	0.0727964518298534	0.132	0.0733	0.0051	0.0038	0.0085	0.0042	0.0045	0.0183	0.1458	0.0057	0.0051	0.007	0.1055	0.0094	0.0062	0.005	0.0041	0.1256	0.077	0.0068	0.0085	0.0058	0.0228	0.0067	0.0069	0.1928
3	rs6789772	8187422	1.08	0.496867270490283	1.51	0.869735485018148	0.083750592718478	0.067655068710703	0.1322	0.0735	0.005	0.0038	0.0085	0.0042	0.0045	0.0183	0.1456	0.0057	0.0052	0.0069	0.1057	0.0095	0.0061	0.0049	0.0041	0.1258	0.0769	0.0068	0.0085	0.0058	0.0228	0.0066	0.0068	0.1927
3	rs75581672	8190693	1.08	0.496867270490283	1.52	0.823332010267983	0.0830845242004377	0.0430218046720096	0.1323	0.0736	0.005	0.0038	0.0085	0.0042	0.0045	0.0182	0.1456	0.0057	0.0052	0.0069	0.1059	0.0094	0.0061	0.005	0.0041	0.1259	0.0769	0.0068	0.0084	0.0056	0.0228	0.0065	0.0068	0.1928
3	rs431005	8191247	1.08	0.496867270490283	1.52	0.823332010267983	0.0869904125159564	0.0449222099932158	0.1323	0.0736	0.005	0.0038	0.0085	0.0042	0.0045	0.0182	0.1456	0.0057	0.0052	0.0069	0.1059	0.0094	0.0061	0.005	0.0041	0.1259	0.0769	0.0068	0.0084	0.0056	0.0228	0.0065	0.0068	0.1928
3	rs73017558	8192807	1.08	0.496867270490283	1.51	0.869735485018148	0.0742418164747794	0.0334647283977128	0.1323	0.0737	0.005	0.0038	0.0085	0.0042	0.0045	0.0182	0.1456	0.0057	0.0052	0.0069	0.106	0.0095	0.0061	0.005	0.0041	0.1259	0.0768	0.0068	0.0084	0.0056	0.0226	0.0065	0.0068	0.1929
3	rs77905646	8197547	1.08	0.496867270490283	1.51	0.869735485018148	0.0588987037535987	0.0254243440375188	0.1322	0.0738	0.005	0.0038	0.0086	0.0041	0.0044	0.0182	0.1455	0.0057	0.0052	0.0067	0.1062	0.0095	0.0061	0.005	0.004	0.1262	0.0769	0.0067	0.0085	0.0055	0.0226	0.0066	0.0068	0.1929
3	rs17048754	8198154	1.08	0.496867270490283	1.5	0.917750694748585	0.060991836038103	0.0264182990865332	0.1322	0.0738	0.0049	0.0038	0.0086	0.004	0.0044	0.0182	0.1455	0.0057	0.0052	0.0066	0.1062	0.0095	0.006	0.005	0.004	0.1262	0.0769	0.0067	0.0085	0.0055	0.0226	0.0067	0.0068	0.1928
3	rs12490360	8201327	1.09	0.453749840114468	1.5	0.917750694748585	0.0596341037186808	0.0187076815394137	0.132	0.0742	0.0048	0.0036	0.0087	0.004	0.0044	0.0186	0.1456	0.0056	0.0052	0.0065	0.1066	0.0096	0.0059	0.0048	0.004	0.1263	0.0769	0.0066	0.0085	0.0055	0.0227	0.0069	0.0067	0.192
3	rs115133003	8205144	1.09	0.453749840114468	1.51	0.869735485018148	0.0700383076459116	0.0222563817634736	0.132	0.0743	0.0048	0.0036	0.0087	0.004	0.0044	0.0188	0.1457	0.0056	0.0052	0.0064	0.1068	0.0097	0.0059	0.0048	0.004	0.1263	0.0768	0.0066	0.0085	0.0056	0.0227	0.0071	0.0067	0.1916
3	rs523837	8205497	1.09	0.453749840114468	1.51	0.869735485018148	0.0727177846855311	0.0259642663958041	0.132	0.0743	0.0048	0.0036	0.0087	0.004	0.0044	0.0187	0.1457	0.0056	0.0051	0.0064	0.1069	0.0096	0.0059	0.0048	0.004	0.1265	0.0768	0.0066	0.0085	0.0056	0.0227	0.0071	0.0066	0.1916
3	rs523685	8207809	1.09	0.453749840114468	1.51	0.869735485018148	0.0679255748179331	0.0220886267442524	0.132	0.0744	0.0048	0.0036	0.0087	0.004	0.0044	0.0187	0.1456	0.0056	0.0051	0.0064	0.1069	0.0097	0.0059	0.0048	0.0039	0.1265	0.0768	0.0066	0.0085	0.0056	0.0227	0.0071	0.0066	0.1916
3	rs56372709	8215599	1.09	0.453749840114468	1.52	0.823332010267983	0.0877473824099218	0.0291245998673165	0.1317	0.0746	0.0048	0.0037	0.0087	0.004	0.0043	0.0188	0.1449	0.0055	0.0051	0.0063	0.1073	0.0097	0.0059	0.0047	0.0039	0.127	0.0764	0.0067	0.0086	0.0057	0.0227	0.0074	0.0065	0.1912
3	rs115451005	8218048	1.09	0.453749840114468	1.52	0.823332010267983	0.0890821191001917	0.0302319339430998	0.1317	0.0746	0.0048	0.0037	0.0087	0.004	0.0043	0.0188	0.1449	0.0055	0.0051	0.0063	0.1073	0.0097	0.0059	0.0047	0.0039	0.127	0.0764	0.0067	0.0086	0.0057	0.0227	0.0075	0.0065	0.1912
3	rs62236769	8225825	1.09	0.453749840114468	1.53	0.778525311864042	0.104059769363468	0.0395509206262521	0.1316	0.0747	0.0049	0.0038	0.0087	0.004	0.0043	0.0188	0.1446	0.0055	0.0051	0.0063	0.1074	0.0097	0.0059	0.0046	0.0039	0.1272	0.0763	0.0068	0.0086	0.0057	0.0227	0.0076	0.0065	0.191
3	rs3907389	8237913	1.09	0.453749840114468	1.52	0.823332010267983	0.176952789337094	0.0833121191099893	0.1314	0.0749	0.0049	0.0039	0.0088	0.0041	0.0042	0.019	0.1439	0.0054	0.0052	0.0062	0.1078	0.0098	0.0059	0.0046	0.004	0.1274	0.076	0.0068	0.0085	0.0058	0.0228	0.008	0.0065	0.1906
3	rs6766419	8241563	1.09	0.453749840114468	1.52	0.823332010267983	0.175864889804398	0.0610688546371162	0.1316	0.0751	0.0049	0.0039	0.0088	0.0041	0.0042	0.0192	0.1439	0.0054	0.0052	0.0062	0.1078	0.0098	0.006	0.0046	0.004	0.1277	0.0754	0.0069	0.0085	0.0059	0.0228	0.008	0.0065	0.1903
3	rs34699810	8242065	1.09	0.453749840114468	1.52	0.823332010267983	0.182339652021576	0.0647684788604892	0.1315	0.0751	0.005	0.0039	0.0088	0.004	0.0042	0.0192	0.1439	0.0054	0.0052	0.0062	0.1078	0.0097	0.006	0.0046	0.004	0.1278	0.0753	0.0069	0.0085	0.0059	0.0228	0.008	0.0065	0.1902
3	rs9870804	8250730	1.1	0.413206464175836	1.52	0.823332010267983	0.253220305555331	0.0864325386036107	0.1313	0.0755	0.0051	0.0041	0.0087	0.0041	0.004	0.0196	0.1445	0.0053	0.0052	0.0062	0.1075	0.0097	0.0062	0.0048	0.004	0.1281	0.0744	0.0069	0.0085	0.006	0.0226	0.0082	0.0064	0.1895
3	rs2220413	8252039	1.1	0.413206464175836	1.52	0.823332010267983	0.249325465390198	0.0872775472308369	0.1313	0.0755	0.005	0.0041	0.0087	0.0041	0.004	0.0196	0.1445	0.0053	0.0052	0.0062	0.1075	0.0097	0.0063	0.0048	0.004	0.1281	0.0745	0.0069	0.0085	0.006	0.0226	0.0083	0.0064	0.1894
3	rs9827002	8256480	1.1	0.413206464175836	1.52	0.823332010267983	0.251622968017068	0.0938378485077095	0.1312	0.0755	0.005	0.0041	0.0087	0.004	0.004	0.0196	0.1446	0.0052	0.0052	0.0062	0.1074	0.0097	0.0063	0.0048	0.004	0.1281	0.0746	0.0069	0.0085	0.006	0.0226	0.0083	0.0064	0.1893
3	rs10510388	8257574	1.1	0.413206464175836	1.52	0.823332010267983	0.250649539237563	0.0990424648448036	0.1312	0.0755	0.005	0.0041	0.0088	0.004	0.004	0.0196	0.1446	0.0053	0.0052	0.0062	0.1074	0.0097	0.0064	0.0048	0.004	0.128	0.0746	0.0069	0.0085	0.0061	0.0226	0.0083	0.0064	0.1894
3	rs6786073	8261364	1.1	0.413206464175836	1.52	0.823332010267983	0.270647997243917	0.121017717592685	0.1312	0.0754	0.0051	0.004	0.0088	0.004	0.0039	0.0197	0.1445	0.0053	0.0052	0.0062	0.1071	0.0096	0.0066	0.0048	0.0039	0.1278	0.0745	0.007	0.0085	0.0061	0.0227	0.0083	0.0066	0.1893
3	rs12634983	8261615	1.1	0.413206464175836	1.52	0.823332010267983	0.260883089619095	0.115130938815901	0.1312	0.0754	0.0051	0.0041	0.0088	0.004	0.0039	0.0197	0.1446	0.0053	0.0052	0.0062	0.1068	0.0096	0.0066	0.0048	0.0039	0.1278	0.0745	0.007	0.0086	0.0061	0.0227	0.0083	0.0066	0.1893
3	rs73023683	8263831	1.1	0.413206464175836	1.52	0.823332010267983	0.228663808117242	0.129783684666307	0.1312	0.0754	0.0051	0.0041	0.0087	0.0041	0.0039	0.0197	0.1447	0.0053	0.0052	0.0063	0.1066	0.0096	0.0067	0.0049	0.0039	0.1277	0.0743	0.007	0.0085	0.0062	0.0227	0.0083	0.0066	0.1892
3	rs7650763	8267996	1.1	0.413206464175836	1.52	0.823332010267983	0.231023469533295	0.192310956719163	0.1312	0.0754	0.0051	0.0043	0.0087	0.0041	0.004	0.0196	0.1448	0.0054	0.0052	0.0065	0.1061	0.0096	0.0071	0.0049	0.0039	0.1274	0.0738	0.0071	0.0085	0.0066	0.0228	0.0083	0.0066	0.1891
3	rs1545998	8273661	1.1	0.413206464175836	1.52	0.823332010267983	0.188874207809564	0.251945265711703	0.1314	0.0753	0.0051	0.0042	0.0082	0.0042	0.0042	0.0197	0.1452	0.0052	0.0052	0.0063	0.1061	0.0096	0.0072	0.0051	0.004	0.1271	0.0739	0.0072	0.0087	0.0067	0.0228	0.0083	0.0066	0.1884
3	rs56163520	8280908	1.11	0.375177619549844	1.52	0.823332010267983	0.172159329175839	0.322745919414455	0.1327	0.0754	0.0051	0.0042	0.007	0.0047	0.0043	0.0193	0.1463	0.0052	0.0052	0.006	0.1058	0.0098	0.0075	0.0054	0.0043	0.1263	0.0743	0.0075	0.0092	0.007	0.0226	0.0082	0.0061	0.1864
3	rs7622900	8281680	1.11	0.375177619549844	1.52	0.823332010267983	0.161937527330184	0.320075775582771	0.1328	0.0754	0.0051	0.0042	0.007	0.0047	0.0044	0.0193	0.1463	0.0053	0.0052	0.006	0.1055	0.0098	0.0076	0.0054	0.0043	0.1264	0.0742	0.0075	0.0093	0.007	0.0226	0.0082	0.0061	0.1862
3	rs7648692	8282636	1.11	0.375177619549844	1.51	0.869735485018148	0.158781842458314	0.316445241165028	0.1327	0.0754	0.0051	0.0042	0.0069	0.0047	0.0044	0.0193	0.1463	0.0053	0.0052	0.006	0.1055	0.0098	0.0076	0.0054	0.0043	0.1264	0.0744	0.0075	0.0093	0.007	0.0227	0.0082	0.0061	0.1863
3	rs76301334	8286114	1.11	0.375177619549844	1.51	0.869735485018148	0.157692759135066	0.339888818630347	0.1327	0.0754	0.0051	0.0042	0.0068	0.0047	0.0044	0.0193	0.1463	0.0054	0.0053	0.006	0.1056	0.0098	0.0076	0.0054	0.0043	0.1264	0.0741	0.0075	0.0093	0.007	0.0227	0.0082	0.0061	0.1862
3	rs80167298	8286213	1.11	0.375177619549844	1.5	0.917750694748585	0.157624837842761	0.338532550552452	0.1327	0.0754	0.0051	0.0042	0.0068	0.0047	0.0044	0.0193	0.1463	0.0054	0.0053	0.006	0.1056	0.0098	0.0076	0.0054	0.0043	0.1264	0.0741	0.0075	0.0093	0.007	0.0227	0.0082	0.0061	0.1862
3	rs75558503	8287782	1.11	0.375177619549844	1.5	0.917750694748585	0.152546501859827	0.369357607049417	0.1326	0.0753	0.0052	0.0042	0.0068	0.0047	0.0044	0.0195	0.1461	0.0054	0.0053	0.0061	0.1054	0.0098	0.0076	0.0054	0.0044	0.1265	0.0741	0.0074	0.0094	0.007	0.0227	0.0082	0.0061	0.1861
3	rs115744104	8289377	1.11	0.375177619549844	1.49	0.967391925764805	0.166283593495744	0.443125444098646	0.1326	0.0753	0.0052	0.0042	0.0068	0.0047	0.0044	0.0195	0.1461	0.0054	0.0053	0.006	0.1055	0.0098	0.0076	0.0054	0.0044	0.1265	0.0741	0.0074	0.0095	0.0069	0.0227	0.0082	0.0061	0.186
3	rs76270168	8291793	1.12	0.339600448506511	1.49	0.967391925764805	0.18676876677997	0.546511907915759	0.1327	0.0753	0.0052	0.0043	0.0068	0.0047	0.0045	0.0195	0.1464	0.0054	0.0054	0.0061	0.1053	0.0099	0.0078	0.0053	0.0045	0.1266	0.0741	0.0074	0.0097	0.0068	0.0228	0.0085	0.006	0.1845
3	rs73025534	8293049	1.13	0.306408690300974	1.49	0.967391925764805	0.0686521283334818	0.51521037583854	0.1328	0.0754	0.0057	0.0046	0.0068	0.005	0.005	0.0198	0.1473	0.0053	0.0054	0.0063	0.1036	0.0106	0.0079	0.0054	0.0049	0.1267	0.0738	0.0076	0.0109	0.0067	0.0236	0.008	0.0058	0.1807
3	rs115588279	8294303	1.13	0.306408690300974	1.49	0.967391925764805	0.0725707067640557	0.623571219831331	0.1329	0.0756	0.0061	0.005	0.0068	0.0053	0.0055	0.0202	0.1482	0.0053	0.0054	0.0065	0.1019	0.0113	0.0079	0.0055	0.0053	0.1268	0.0735	0.0077	0.012	0.0066	0.0244	0.0074	0.0055	0.1769
3	rs74535587	8296294	1.12	0.339600448506511	1.48	1.01867282088958	0.102613804780368	0.742887429898544	0.1329	0.0757	0.0063	0.0051	0.0068	0.0054	0.0057	0.0204	0.1487	0.0054	0.0054	0.0066	0.1011	0.0116	0.0079	0.0055	0.0055	0.1267	0.0733	0.0077	0.0125	0.0066	0.0247	0.0071	0.0054	0.1752
3	rs6802060	8297267	1.12	0.339600448506511	1.47	1.07160640764864	0.0968293680749678	0.73687198445977	0.1329	0.0757	0.0063	0.0051	0.0068	0.0054	0.0057	0.0204	0.1487	0.0054	0.0054	0.0066	0.1011	0.0115	0.0079	0.0055	0.0055	0.1267	0.0733	0.0078	0.0125	0.0066	0.0247	0.0071	0.0054	0.1752
3	rs17048912	8304779	1.12	0.339600448506511	1.47	1.07160640764864	0.112917787294407	0.828959977319229	0.1331	0.0757	0.0062	0.0051	0.0068	0.0054	0.0057	0.0207	0.1487	0.0053	0.0054	0.0066	0.1006	0.0116	0.0079	0.0055	0.0055	0.1269	0.0734	0.0078	0.0126	0.0065	0.0248	0.007	0.0054	0.175
3	rs9682255	8311114	1.11	0.375177619549844	1.47	1.07160640764864	0.109016148950278	0.805300853121625	0.1335	0.0756	0.0061	0.0053	0.0069	0.0055	0.0058	0.0208	0.1489	0.0054	0.0055	0.0068	0.0996	0.0115	0.0078	0.0055	0.0057	0.1261	0.0734	0.008	0.0128	0.0065	0.0251	0.0069	0.0053	0.175
3	rs17048919	8312555	1.11	0.375177619549844	1.47	1.07160640764864	0.111699771588416	0.839297873641215	0.1335	0.0756	0.0061	0.0053	0.0069	0.0055	0.0058	0.0209	0.149	0.0054	0.0055	0.0068	0.0996	0.0115	0.0079	0.0055	0.0057	0.1259	0.0734	0.008	0.0128	0.0065	0.0253	0.0069	0.0053	0.1749
3	rs13086220	8315746	1.11	0.375177619549844	1.47	1.07160640764864	0.113084511310332	0.817112378869768	0.1338	0.0754	0.0061	0.0053	0.0069	0.0054	0.0057	0.0209	0.1492	0.0053	0.0055	0.0068	0.0995	0.0116	0.0079	0.0055	0.0057	0.1262	0.0731	0.0081	0.0128	0.0064	0.0255	0.0069	0.0054	0.1746
3	rs55867032	8321825	1.11	0.375177619549844	1.47	1.07160640764864	0.118872082922639	0.752383405598865	0.1342	0.0756	0.006	0.0054	0.007	0.0053	0.0057	0.0211	0.149	0.0054	0.0055	0.0069	0.0994	0.0116	0.0079	0.0053	0.0056	0.1258	0.0732	0.0082	0.0128	0.0063	0.0256	0.0069	0.0055	0.1744
3	rs9312013	8324589	1.11	0.375177619549844	1.48	1.01867282088958	0.128833070317056	0.774186355038103	0.1349	0.0757	0.0059	0.0051	0.007	0.0052	0.0057	0.0211	0.149	0.0054	0.0055	0.0069	0.0993	0.0117	0.0079	0.0053	0.0056	0.1254	0.0723	0.0082	0.013	0.0063	0.0257	0.0072	0.0056	0.1746
3	rs58186553	8325060	1.11	0.375177619549844	1.48	1.01867282088958	0.130525554851311	0.821108858898704	0.1349	0.0757	0.0061	0.0051	0.007	0.0052	0.0057	0.0211	0.1489	0.0053	0.0055	0.0069	0.0993	0.0117	0.0079	0.0053	0.0056	0.1254	0.0723	0.0082	0.013	0.0063	0.0257	0.0072	0.0056	0.1745
3	rs17712481	8325499	1.11	0.375177619549844	1.49	0.967391925764805	0.135776457568323	0.889659390151868	0.135	0.0757	0.0061	0.0051	0.007	0.0052	0.0057	0.0211	0.1489	0.0053	0.0055	0.0069	0.0993	0.0117	0.0078	0.0053	0.0056	0.1254	0.0724	0.0082	0.013	0.0063	0.0257	0.0072	0.0056	0.1745
3	rs6799462	8327085	1.11	0.375177619549844	1.48	1.01867282088958	0.0790038998124878	0.763722270342242	0.136	0.0757	0.0063	0.0051	0.0071	0.005	0.0054	0.0212	0.1492	0.0052	0.0057	0.0068	0.0984	0.012	0.007	0.005	0.0052	0.1248	0.0747	0.0082	0.0127	0.0058	0.0258	0.007	0.0059	0.1743
3	rs62237991	8328346	1.1	0.413206464175836	1.49	0.967391925764805	0.175430817642631	0.694032464425304	0.138	0.0762	0.0063	0.0051	0.0069	0.0044	0.0049	0.0207	0.1486	0.005	0.0057	0.0068	0.0974	0.0123	0.0068	0.004	0.0046	0.1248	0.0775	0.0078	0.0126	0.0052	0.0259	0.0067	0.0067	0.1746
3	rs9854805	8329618	1.1	0.413206464175836	1.51	0.869735485018148	0.20608594928931	0.647691408214262	0.1382	0.0762	0.0063	0.0051	0.0068	0.0042	0.0049	0.0208	0.1486	0.005	0.0056	0.0067	0.0975	0.0123	0.0068	0.0038	0.0045	0.1252	0.0778	0.0078	0.0126	0.005	0.026	0.0065	0.0067	0.1745
3	rs6763794	8330534	1.1	0.413206464175836	1.51	0.869735485018148	0.262149675513832	0.650319585365126	0.1384	0.0761	0.0063	0.0051	0.0067	0.0042	0.0048	0.0208	0.1486	0.005	0.0055	0.0071	0.0974	0.0123	0.0067	0.0038	0.0045	0.1254	0.0779	0.0078	0.0125	0.0049	0.026	0.0065	0.0067	0.1743
3	rs7642065	8331733	1.1	0.413206464175836	1.51	0.869735485018148	0.260386414818806	0.716948594894577	0.1392	0.0759	0.0061	0.005	0.0065	0.004	0.0047	0.0207	0.1488	0.005	0.0054	0.007	0.098	0.0122	0.0066	0.0036	0.0044	0.126	0.0781	0.0077	0.0124	0.0049	0.026	0.0064	0.0066	0.1743
3	rs4431089	8337950	1.1	0.413206464175836	1.51	0.869735485018148	0.250826372663208	0.734919280928591	0.1399	0.0756	0.006	0.0049	0.0064	0.0038	0.0045	0.0206	0.149	0.0049	0.0052	0.0069	0.0986	0.0122	0.0066	0.0034	0.0043	0.1267	0.0784	0.0076	0.0122	0.0048	0.0259	0.0064	0.0065	0.1742
3	rs73027640	8347944	1.1	0.413206464175836	1.51	0.869735485018148	0.220387538187495	0.68234211116041	0.1401	0.0756	0.006	0.0048	0.0064	0.0039	0.0045	0.0205	0.1489	0.0049	0.0052	0.0069	0.0987	0.0122	0.0066	0.0034	0.0043	0.1269	0.0785	0.0076	0.0121	0.0048	0.0259	0.0064	0.0065	0.1741
3	rs12495400	8360763	1.1	0.413206464175836	1.51	0.869735485018148	0.217802885621822	0.748612007959076	0.1402	0.0756	0.006	0.0048	0.0064	0.0039	0.0044	0.0205	0.1489	0.0049	0.0052	0.0069	0.0987	0.0122	0.0066	0.0033	0.0042	0.1271	0.0784	0.0075	0.012	0.0048	0.026	0.0064	0.0065	0.1742
3	rs74823044	8371217	1.1	0.413206464175836	1.51	0.869735485018148	0.227824333730534	0.767813246749671	0.1404	0.0756	0.0059	0.0047	0.0063	0.0039	0.0044	0.0204	0.1489	0.0049	0.0052	0.0068	0.0987	0.0122	0.0066	0.0033	0.0042	0.1273	0.0784	0.0075	0.0119	0.0047	0.0259	0.0063	0.0065	0.1743
3	rs13058746	8373573	1.1	0.413206464175836	1.52	0.823332010267983	0.227153990643061	0.776465213835898	0.1404	0.0756	0.0059	0.0047	0.0062	0.0039	0.0044	0.0204	0.1489	0.0049	0.0052	0.0068	0.0988	0.0122	0.0066	0.0033	0.0042	0.1274	0.0784	0.0075	0.0119	0.0047	0.0259	0.0063	0.0065	0.1743
3	rs13073301	8384412	1.1	0.413206464175836	1.51	0.869735485018148	0.177753051213413	0.620968694563372	0.1407	0.0755	0.0059	0.0047	0.0064	0.0038	0.0044	0.0203	0.1488	0.0048	0.0053	0.0068	0.0988	0.0123	0.0065	0.0033	0.0042	0.1278	0.0785	0.0075	0.0117	0.0047	0.0259	0.0063	0.0066	0.1742
3	rs79310980	8389929	1.1	0.413206464175836	1.51	0.869735485018148	0.148449545051866	0.698038145406525	0.1405	0.075	0.0056	0.0044	0.0062	0.0036	0.0041	0.0199	0.1486	0.0046	0.0052	0.0066	0.099	0.0123	0.0064	0.0032	0.004	0.1318	0.0795	0.0074	0.0114	0.0043	0.0258	0.0061	0.0067	0.1735
3	rs1385469	8390226	1.09	0.453749840114468	1.49	0.967391925764805	0.137585833760908	0.653973904910803	0.1404	0.0747	0.0055	0.0042	0.0062	0.0035	0.004	0.0197	0.1485	0.0044	0.0051	0.0065	0.0991	0.0123	0.0064	0.0032	0.0039	0.1339	0.08	0.0074	0.0112	0.0041	0.0258	0.0059	0.0067	0.173
3	rs116178522	8397867	1.08	0.496867270490283	1.45	1.18248085352797	0.207913840398472	0.777833220578982	0.1404	0.0739	0.0052	0.0039	0.0061	0.0032	0.0037	0.0191	0.1477	0.0041	0.0053	0.0059	0.0996	0.0121	0.0061	0.0032	0.0036	0.1401	0.0814	0.0072	0.0109	0.0034	0.0258	0.0054	0.0068	0.1718
3	rs358992	8408091	1.08	0.496867270490283	1.45	1.18248085352797	0.104535732404685	0.560569184614325	0.1404	0.0738	0.0051	0.0039	0.0061	0.0032	0.0037	0.0191	0.1476	0.0041	0.0053	0.0059	0.0997	0.0121	0.0061	0.0031	0.0036	0.1404	0.0815	0.0072	0.0108	0.0035	0.0258	0.0054	0.0068	0.1717
3	rs1994267	8421679	1.08	0.496867270490283	1.44	1.24044493409381	0.0976646256299366	0.358538097631112	0.1407	0.0739	0.0051	0.0038	0.0061	0.0032	0.0037	0.0191	0.1475	0.004	0.0052	0.0058	0.0995	0.0121	0.0061	0.0031	0.0035	0.1407	0.0817	0.0073	0.0109	0.0035	0.0259	0.0053	0.0068	0.1714
3	rs2648762	8423182	1.08	0.496867270490283	1.44	1.24044493409381	0.0861437998844232	0.261009698670476	0.1407	0.0739	0.0051	0.0038	0.0061	0.0032	0.0037	0.0191	0.1475	0.004	0.0053	0.0058	0.0995	0.012	0.0061	0.0031	0.0035	0.1408	0.0818	0.0073	0.0109	0.0034	0.0259	0.0053	0.0068	0.1714
3	rs6796820	8425409	1.08	0.496867270490283	1.45	1.18248085352797	0.0804541640066358	0.243094134555657	0.1405	0.0739	0.0051	0.0038	0.006	0.0032	0.0037	0.0191	0.1474	0.004	0.0054	0.0058	0.0994	0.012	0.0061	0.0031	0.0037	0.141	0.0818	0.0073	0.0109	0.0034	0.0259	0.0053	0.0068	0.1715
3	rs9824143	8426682	1.08	0.496867270490283	1.46	1.12620512571235	0.0663092557093371	0.184832558051395	0.1405	0.074	0.0051	0.0038	0.006	0.0032	0.0036	0.0191	0.1474	0.004	0.0054	0.0058	0.0994	0.0119	0.0058	0.0031	0.0037	0.1412	0.0818	0.0073	0.0108	0.0034	0.0261	0.0053	0.0068	0.1715
3	rs1161166	8431194	1.07	0.542615033110665	1.46	1.12620512571235	0.0777021532947439	0.199784792251232	0.1405	0.0741	0.0051	0.0038	0.006	0.0032	0.0036	0.0191	0.1476	0.004	0.0054	0.0058	0.0992	0.0119	0.0058	0.0031	0.0037	0.1413	0.0818	0.0073	0.0108	0.0034	0.0262	0.0053	0.0068	0.1716
3	rs359045	8434822	1.07	0.542615033110665	1.45	1.18248085352797	0.0638647573261008	0.0871236644848596	0.1404	0.0745	0.0049	0.0038	0.006	0.0031	0.0035	0.019	0.1483	0.0039	0.0055	0.0056	0.0984	0.012	0.0058	0.0029	0.0036	0.1419	0.0816	0.0073	0.0106	0.0033	0.0263	0.0052	0.0069	0.1719
3	rs35015600	8438123	1.07	0.542615033110665	1.44	1.24044493409381	0.064387668402409	0.115216702404417	0.1399	0.0747	0.0046	0.0037	0.0061	0.003	0.0035	0.0189	0.1488	0.0037	0.0055	0.0056	0.0977	0.012	0.0057	0.0027	0.0035	0.1434	0.0821	0.0073	0.0105	0.0033	0.0263	0.0051	0.0071	0.1717
3	rs359023	8446706	1.07	0.542615033110665	1.44	1.24044493409381	0.0553295340596668	0.0814321838693286	0.1398	0.0747	0.0046	0.0037	0.0062	0.003	0.0034	0.0188	0.1489	0.0036	0.0055	0.0056	0.0975	0.012	0.0057	0.0027	0.0034	0.1438	0.0822	0.0073	0.0104	0.0032	0.0262	0.005	0.0071	0.1717
3	rs2648750	8454818	1.07	0.542615033110665	1.44	1.24044493409381	0.0551365614193525	0.0836145153789776	0.1401	0.0745	0.0046	0.0036	0.0062	0.003	0.0035	0.019	0.1491	0.0036	0.0056	0.0056	0.0972	0.0119	0.0057	0.0027	0.0034	0.1441	0.0825	0.0073	0.0103	0.0032	0.026	0.005	0.0072	0.1718
3	rs76454754	8458038	1.07	0.542615033110665	1.43	1.30010819984047	0.0642906214346418	0.134296993550187	0.1402	0.0748	0.0045	0.0035	0.0061	0.0029	0.0034	0.0189	0.1494	0.0036	0.0056	0.0055	0.0971	0.0118	0.0056	0.0026	0.0032	0.1451	0.0826	0.0073	0.0101	0.0031	0.0261	0.0048	0.0072	0.1714
3	rs77158494	8467918	1.06	0.591046266007479	1.44	1.24044493409381	0.0977661749358789	0.311743930993851	0.1407	0.0761	0.0043	0.0028	0.006	0.0025	0.0029	0.0185	0.151	0.0035	0.0059	0.0049	0.0967	0.0113	0.0051	0.0023	0.0023	0.1494	0.083	0.0072	0.0092	0.0027	0.0266	0.0041	0.0074	0.1699
3	rs359005	8470050	1.06	0.591046266007479	1.43	1.30010819984047	0.0658155295484911	0.153097045109159	0.1408	0.0763	0.0042	0.0028	0.0059	0.0025	0.0029	0.0185	0.1513	0.0035	0.0059	0.0049	0.0967	0.0113	0.005	0.0023	0.0022	0.1501	0.0831	0.0071	0.009	0.0027	0.0267	0.004	0.0075	0.1696
3	rs73012446	8470471	1.06	0.591046266007479	1.43	1.30010819984047	0.0671641293334901	0.130591867625126	0.1409	0.0764	0.0042	0.0026	0.0059	0.0025	0.0028	0.0184	0.1514	0.0035	0.006	0.0048	0.0967	0.0113	0.0049	0.0022	0.0021	0.1504	0.083	0.0071	0.009	0.0027	0.0268	0.004	0.0075	0.1693
3	rs17049134	8471884	1.06	0.591046266007479	1.43	1.30010819984047	0.0831991212010707	0.197907337250839	0.1412	0.0766	0.0041	0.0025	0.0059	0.0024	0.0028	0.0184	0.1513	0.0035	0.006	0.0047	0.0967	0.0113	0.0047	0.0022	0.002	0.151	0.083	0.0071	0.0088	0.0026	0.0271	0.0039	0.0075	0.1692
3	rs12632216	8474230	1.06	0.591046266007479	1.43	1.30010819984047	0.0979186229965909	0.222877072589511	0.1416	0.0769	0.0041	0.0024	0.0059	0.0023	0.0026	0.0183	0.1515	0.0034	0.0061	0.0045	0.097	0.0111	0.0046	0.0021	0.0017	0.1516	0.083	0.0071	0.0086	0.0025	0.0273	0.0038	0.0075	0.1692
3	rs11715302	8475598	1.06	0.591046266007479	1.43	1.30010819984047	0.0812195198151081	0.167128792396699	0.1418	0.0769	0.004	0.0024	0.0059	0.0022	0.0025	0.0183	0.1514	0.0035	0.0061	0.0044	0.097	0.011	0.0046	0.0021	0.0016	0.1518	0.083	0.0072	0.0086	0.0025	0.0274	0.0038	0.0075	0.1693
3	rs358281	8477617	1.06	0.591046266007479	1.43	1.30010819984047	0.0797380704589843	0.160881814645972	0.1419	0.0769	0.004	0.0024	0.0059	0.0022	0.0025	0.0183	0.1516	0.0036	0.0061	0.0043	0.097	0.011	0.0046	0.0021	0.0016	0.1518	0.083	0.0072	0.0085	0.0024	0.0275	0.0037	0.0075	0.1693
3	rs75442627	8486472	1.06	0.591046266007479	1.42	1.36148099659693	0.101232333497966	0.215336944165473	0.142	0.0769	0.004	0.0024	0.006	0.0022	0.0025	0.0183	0.1516	0.0036	0.0062	0.0043	0.097	0.011	0.0046	0.002	0.0016	0.1518	0.0829	0.0071	0.0085	0.0024	0.0275	0.0037	0.0075	0.1693
3	rs115929714	8497234	1.06	0.591046266007479	1.42	1.36148099659693	0.1229266523519	0.265464863944612	0.1439	0.0767	0.004	0.0022	0.0059	0.0021	0.0023	0.0178	0.1511	0.0035	0.0064	0.0038	0.0973	0.0111	0.0045	0.0019	0.0014	0.1519	0.0819	0.0068	0.0083	0.0025	0.0279	0.0036	0.0079	0.1701
3	rs76070431	8499827	1.06	0.591046266007479	1.42	1.36148099659693	0.183413382703717	0.430557571848859	0.1459	0.0766	0.0039	0.0021	0.0059	0.0021	0.0021	0.0174	0.1508	0.0034	0.0065	0.0034	0.0977	0.0111	0.0042	0.0017	0.0011	0.1521	0.0812	0.0066	0.0082	0.0025	0.0281	0.0035	0.0081	0.1709
3	rs17049160	8501282	1.05	0.642211085129376	1.41	1.42457320662932	0.185273168210176	0.360167738665319	0.1462	0.0766	0.0039	0.002	0.0059	0.0021	0.002	0.0173	0.1507	0.0034	0.0065	0.0033	0.0978	0.0111	0.0041	0.0017	0.0011	0.1522	0.081	0.0065	0.0082	0.0025	0.0282	0.0035	0.0082	0.1711
3	rs358977	8507459	1.05	0.642211085129376	1.41	1.42457320662932	0.193584424359606	0.354535666146967	0.1465	0.0765	0.0038	0.002	0.0058	0.002	0.002	0.0172	0.1509	0.0032	0.0065	0.0032	0.0979	0.011	0.004	0.0016	0.001	0.1522	0.0808	0.0065	0.0082	0.0025	0.0283	0.0035	0.0082	0.1716
3	rs35814051	8507772	1.05	0.642211085129376	1.42	1.36148099659693	0.190310608995532	0.342729717609269	0.1465	0.0765	0.0038	0.002	0.0058	0.002	0.002	0.0172	0.1509	0.0032	0.0065	0.0032	0.0979	0.011	0.004	0.0016	0.001	0.1522	0.0808	0.0065	0.0082	0.0025	0.0283	0.0035	0.0082	0.1716
3	rs1449345	8507887	1.05	0.642211085129376	1.42	1.36148099659693	0.188007834990093	0.33055052134731	0.1465	0.0765	0.0038	0.002	0.0058	0.002	0.002	0.0172	0.1509	0.0032	0.0065	0.0032	0.0979	0.011	0.004	0.0016	0.001	0.1522	0.0808	0.0065	0.0082	0.0025	0.0283	0.0035	0.0082	0.1716
3	rs4280625	8511110	1.05	0.642211085129376	1.43	1.30010819984047	0.182635490975948	0.364943320598063	0.1466	0.0766	0.0038	0.002	0.0058	0.002	0.0019	0.0172	0.1509	0.0032	0.0064	0.0032	0.0981	0.0111	0.004	0.0016	0.001	0.1521	0.0807	0.0064	0.0082	0.0026	0.0282	0.0035	0.0083	0.1718
3	rs79961055	8512023	1.05	0.642211085129376	1.43	1.30010819984047	0.167582951220631	0.362553297578656	0.1466	0.0766	0.0038	0.0019	0.0057	0.002	0.0019	0.0172	0.1508	0.0032	0.0063	0.0033	0.0982	0.0111	0.0039	0.0016	0.001	0.152	0.0805	0.0064	0.0082	0.0027	0.0282	0.0035	0.0083	0.1722
3	rs78885023	8514060	1.05	0.642211085129376	1.44	1.24044493409381	0.163078345063	0.360042307009998	0.1467	0.0765	0.0038	0.0019	0.0057	0.0019	0.0019	0.0172	0.1507	0.0032	0.0063	0.0033	0.0985	0.0111	0.0039	0.0016	0.001	0.1519	0.0807	0.0064	0.0082	0.0027	0.0283	0.0035	0.0082	0.1721
3	rs111582465	8520555	1.05	0.642211085129376	1.44	1.24044493409381	0.142204201636266	0.372773127643343	0.1467	0.0765	0.0036	0.0019	0.0057	0.0019	0.0019	0.0173	0.1507	0.0033	0.0062	0.0032	0.0987	0.0111	0.0039	0.0017	0.001	0.1518	0.0807	0.0064	0.0082	0.0027	0.0282	0.0034	0.0081	0.1723
3	rs75867277	8527183	1.05	0.642211085129376	1.44	1.24044493409381	0.0961995926783538	0.31704947963292	0.1468	0.0765	0.0034	0.0019	0.0057	0.002	0.0019	0.0173	0.1508	0.0034	0.0062	0.0031	0.0991	0.011	0.0038	0.0018	0.001	0.1515	0.0806	0.0063	0.0082	0.0027	0.0282	0.0034	0.0079	0.1726
3	rs7632954	8527882	1.05	0.642211085129376	1.42	1.36148099659693	0.0876051330220333	0.24655537161981	0.1468	0.0765	0.0033	0.0019	0.0057	0.002	0.0019	0.0173	0.1508	0.0034	0.0062	0.0031	0.0991	0.011	0.0038	0.0018	0.001	0.1514	0.0806	0.0063	0.0082	0.0027	0.0282	0.0034	0.0079	0.1727
3	rs76361731	8528347	1.05	0.642211085129376	1.41	1.42457320662932	0.0908412702260426	0.270058579638946	0.1468	0.0765	0.0033	0.0019	0.0057	0.002	0.0019	0.0173	0.1508	0.0034	0.0062	0.0031	0.0991	0.011	0.0038	0.0019	0.001	0.1514	0.0805	0.0063	0.0082	0.0027	0.0283	0.0034	0.0079	0.1727
3	rs73810471	8532931	1.05	0.642211085129376	1.41	1.42457320662932	0.0818533042283131	0.26294879905751	0.1467	0.0763	0.0033	0.0019	0.0056	0.002	0.0019	0.0173	0.1509	0.0033	0.0061	0.0031	0.0994	0.011	0.0038	0.002	0.001	0.1509	0.0809	0.0063	0.0083	0.0027	0.0282	0.0034	0.0079	0.1729
3	rs76908048	8533326	1.05	0.642211085129376	1.41	1.42457320662932	0.0807687478101865	0.257371845568379	0.1467	0.0763	0.0033	0.0019	0.0056	0.002	0.0019	0.0173	0.1509	0.0033	0.0061	0.0031	0.0994	0.011	0.0038	0.002	0.001	0.1509	0.0809	0.0063	0.0083	0.0027	0.0282	0.0035	0.0079	0.1729
3	rs6768518	8534828	1.05	0.642211085129376	1.41	1.42457320662932	0.0726967617231868	0.22537301434759	0.1466	0.0762	0.0033	0.0018	0.0056	0.002	0.0019	0.0173	0.1509	0.0033	0.006	0.0031	0.0994	0.011	0.0038	0.002	0.001	0.1506	0.0812	0.0063	0.0083	0.0028	0.0282	0.0035	0.0079	0.173
3	rs114632007	8537619	1.05	0.642211085129376	1.4	1.48939427074937	0.0704082654020352	0.242760004644919	0.1467	0.0761	0.0033	0.0018	0.0055	0.002	0.0019	0.0173	0.151	0.0033	0.006	0.0031	0.0995	0.011	0.0038	0.0021	0.001	0.1504	0.0814	0.0063	0.0082	0.0027	0.0284	0.0035	0.0079	0.173
3	rs17049204	8542877	1.04	0.69615671060944	1.41	1.42457320662932	0.0531630871304094	0.19728284520975	0.1468	0.0759	0.0032	0.0018	0.0054	0.0019	0.0018	0.0175	0.1511	0.0034	0.0059	0.0032	0.0996	0.011	0.0038	0.0021	0.001	0.1499	0.0818	0.0063	0.0081	0.0027	0.0286	0.0036	0.0079	0.1729
3	rs1566389	8544503	1.05	0.642211085129376	1.41	1.42457320662932	0.0526347425233728	0.210322435071209	0.1468	0.0757	0.0032	0.0018	0.0055	0.0019	0.0018	0.0175	0.1505	0.0035	0.006	0.0032	0.0993	0.0111	0.0038	0.0021	0.001	0.1505	0.0816	0.0064	0.0081	0.0027	0.0286	0.0037	0.008	0.1729
3	rs60137047	8556671	1.04	0.69615671060944	1.41	1.42457320662932	0.0492943680470149	0.163507035332616	0.1471	0.0751	0.0031	0.002	0.0057	0.0023	0.0021	0.0179	0.15	0.0036	0.0056	0.0034	0.0994	0.0113	0.0039	0.0023	0.0011	0.15	0.0803	0.0065	0.0083	0.0028	0.0286	0.0038	0.0079	0.173
3	rs76056745	8558194	1.04	0.69615671060944	1.41	1.42457320662932	0.0620281731147233	0.150911752819125	0.1471	0.075	0.0031	0.0021	0.0057	0.0026	0.0022	0.018	0.1499	0.0036	0.0056	0.0034	0.0994	0.0112	0.0039	0.0023	0.0011	0.1502	0.0802	0.0065	0.0083	0.0028	0.0284	0.0039	0.0079	0.1727
3	rs73127972	8560296	1.04	0.69615671060944	1.42	1.36148099659693	0.0699152703974206	0.152240590799791	0.147	0.075	0.0031	0.0021	0.0057	0.0027	0.0022	0.0179	0.15	0.0036	0.0056	0.0034	0.0993	0.0112	0.0039	0.0023	0.0011	0.1503	0.0801	0.0065	0.0084	0.0027	0.0284	0.0039	0.008	0.1726
3	rs9827267	8568468	1.04	0.69615671060944	1.43	1.30010819984047	0.0803868556247922	0.147326056600099	0.1468	0.0751	0.0032	0.0021	0.0057	0.0028	0.0023	0.0179	0.1502	0.0036	0.0056	0.0034	0.0993	0.0113	0.0038	0.0023	0.0012	0.1508	0.0799	0.0065	0.0083	0.0027	0.0281	0.0039	0.008	0.1728
3	rs113406106	8569335	1.04	0.69615671060944	1.45	1.18248085352797	0.0799837641243017	0.146856569611535	0.1468	0.075	0.0032	0.0021	0.0057	0.0028	0.0023	0.0179	0.1503	0.0036	0.0056	0.0034	0.0993	0.0113	0.0038	0.0023	0.0012	0.1508	0.0799	0.0065	0.0083	0.0027	0.0281	0.0039	0.008	0.1727
3	rs36054183	8569793	1.04	0.69615671060944	1.45	1.18248085352797	0.0799167086244583	0.146762737124502	0.1468	0.075	0.0032	0.0021	0.0057	0.0028	0.0023	0.0179	0.1503	0.0036	0.0056	0.0034	0.0993	0.0113	0.0038	0.0023	0.0012	0.1508	0.0799	0.0065	0.0083	0.0027	0.0281	0.0039	0.008	0.1727
3	rs931517	8572373	1.04	0.69615671060944	1.44	1.24044493409381	0.0773953057974636	0.143399242274283	0.1468	0.0749	0.0032	0.0021	0.0057	0.0028	0.0023	0.0179	0.1508	0.0035	0.0055	0.0034	0.0991	0.0113	0.0038	0.0023	0.0012	0.151	0.0799	0.0065	0.0082	0.0027	0.028	0.0039	0.0081	0.1724
3	rs67203525	8577060	1.04	0.69615671060944	1.45	1.18248085352797	0.0845126691760089	0.142748515665809	0.1469	0.0748	0.0031	0.0021	0.0057	0.0029	0.0024	0.0178	0.1508	0.0036	0.0055	0.0035	0.0988	0.0113	0.0038	0.0024	0.0012	0.1512	0.08	0.0065	0.0082	0.0026	0.028	0.0039	0.0081	0.1723
3	rs78091835	8579342	1.04	0.69615671060944	1.44	1.24044493409381	0.0851394657619025	0.142006145387701	0.1469	0.0747	0.0031	0.0021	0.0057	0.003	0.0024	0.0178	0.1507	0.0036	0.0055	0.0035	0.0991	0.0113	0.0037	0.0023	0.0012	0.1511	0.0802	0.0065	0.0082	0.0026	0.028	0.0039	0.008	0.1723
3	rs59380427	8587181	1.04	0.69615671060944	1.44	1.24044493409381	0.0868018210827067	0.136209492044999	0.147	0.0747	0.0031	0.0021	0.0057	0.003	0.0024	0.0178	0.1506	0.0036	0.0055	0.0035	0.0989	0.0113	0.0037	0.0023	0.0012	0.1512	0.0802	0.0065	0.0082	0.0026	0.0279	0.0039	0.0079	0.1722
3	rs71312389	8589949	1.04	0.69615671060944	1.43	1.30010819984047	0.0863314808606199	0.13630081096927	0.147	0.0747	0.0032	0.0021	0.0057	0.0029	0.0024	0.0179	0.1507	0.0036	0.0055	0.0036	0.0987	0.0113	0.0037	0.0023	0.0012	0.1512	0.0802	0.0066	0.0082	0.0026	0.0279	0.0039	0.0079	0.1722
3	rs3088339	8590313	1.04	0.69615671060944	1.44	1.24044493409381	0.0871084143543358	0.137215233806753	0.147	0.0748	0.0032	0.0021	0.0057	0.0029	0.0024	0.0179	0.1507	0.0036	0.0055	0.0036	0.0987	0.0113	0.0037	0.0023	0.0012	0.1511	0.0801	0.0066	0.0082	0.0026	0.0279	0.0039	0.0079	0.1722
3	rs60374759	8598330	1.04	0.69615671060944	1.43	1.30010819984047	0.079648847626316	0.123385683898008	0.147	0.0748	0.0033	0.0023	0.0056	0.003	0.0025	0.018	0.1501	0.0036	0.0056	0.0036	0.0981	0.0112	0.0037	0.0023	0.0013	0.1515	0.0807	0.0065	0.0082	0.0027	0.0278	0.0039	0.0078	0.172
3	rs165178	8599724	1.04	0.69615671060944	1.43	1.30010819984047	0.053970884842495	0.103778876033603	0.146	0.0751	0.0032	0.0028	0.0055	0.0032	0.0031	0.018	0.148	0.0036	0.0055	0.0038	0.098	0.0108	0.0036	0.0023	0.0016	0.1517	0.0823	0.0064	0.0086	0.0028	0.0266	0.0038	0.0078	0.1731
3	rs62242272	8600010	1.04	0.69615671060944	1.42	1.36148099659693	0.053402854925862	0.101890344209039	0.1459	0.0751	0.0032	0.0028	0.0055	0.0033	0.0031	0.018	0.1479	0.0036	0.0055	0.0038	0.098	0.0108	0.0036	0.0023	0.0016	0.1517	0.0824	0.0064	0.0086	0.0029	0.0266	0.0038	0.0077	0.1729
3	rs17728300	8600038	1.04	0.69615671060944	1.42	1.36148099659693	0.0572840871539975	0.102217816294726	0.1462	0.0752	0.0032	0.0028	0.0055	0.0033	0.0031	0.018	0.148	0.0036	0.0055	0.0038	0.0982	0.0108	0.0036	0.0023	0.0016	0.1512	0.0822	0.0064	0.0086	0.0029	0.0265	0.0038	0.0078	0.1729
3	rs1876611	8603483	1.04	0.69615671060944	1.43	1.30010819984047	0.0720679058097076	0.0977511031139931	0.1457	0.0753	0.0033	0.0029	0.0055	0.0034	0.0037	0.0179	0.1473	0.0037	0.0054	0.0038	0.0981	0.0107	0.0039	0.0025	0.0018	0.1513	0.0821	0.0064	0.0088	0.0028	0.0263	0.0037	0.0078	0.1728
3	rs8363	8607307	1.04	0.69615671060944	1.43	1.30010819984047	0.0724867489802085	0.114873793652153	0.1449	0.0753	0.0034	0.0031	0.0057	0.0035	0.004	0.0178	0.1471	0.0039	0.0057	0.0038	0.0981	0.0107	0.004	0.0027	0.002	0.1513	0.0821	0.0064	0.0089	0.003	0.0262	0.0036	0.008	0.1722
3	Affx-22874426	8609625	1.04	0.69615671060944	1.42	1.36148099659693	0.075527518929319	0.126125596555621	0.1444	0.0752	0.0034	0.0032	0.0057	0.0036	0.0041	0.0177	0.147	0.004	0.0058	0.0039	0.098	0.0107	0.004	0.0028	0.0021	0.1512	0.082	0.0063	0.0089	0.0031	0.0262	0.0036	0.008	0.1719
3	rs355133	8612703	1.04	0.69615671060944	1.42	1.36148099659693	0.0829700281478227	0.115645883994281	0.1442	0.0752	0.0034	0.0033	0.0057	0.0036	0.0042	0.0177	0.147	0.0041	0.0059	0.004	0.0982	0.0107	0.004	0.0028	0.0021	0.151	0.082	0.0063	0.0089	0.0031	0.0262	0.0036	0.0081	0.1718
3	rs355139	8621431	1.03	0.752927598544599	1.42	1.36148099659693	0.102561461633211	0.149870600827366	0.1439	0.0751	0.0034	0.0035	0.0059	0.0036	0.0043	0.0177	0.147	0.0042	0.0061	0.004	0.0979	0.011	0.004	0.0028	0.0022	0.1511	0.0821	0.0064	0.009	0.0031	0.0262	0.0036	0.0078	0.1713
3	rs6778493	8621762	1.03	0.752927598544599	1.42	1.36148099659693	0.102666164576812	0.149870600827366	0.1439	0.0751	0.0034	0.0035	0.0059	0.0036	0.0043	0.0177	0.147	0.0042	0.0061	0.004	0.0979	0.011	0.004	0.0028	0.0022	0.1511	0.0821	0.0064	0.009	0.0031	0.0262	0.0036	0.0078	0.1713
3	rs4686277	8631704	1.03	0.752927598544599	1.43	1.30010819984047	0.117415672936445	0.185545272145858	0.1429	0.0748	0.0034	0.0037	0.006	0.0037	0.0044	0.0176	0.1474	0.0042	0.0063	0.004	0.0976	0.0113	0.0042	0.0031	0.0024	0.1514	0.0812	0.0064	0.009	0.0032	0.0264	0.0036	0.0079	0.171
3	rs116383062	8633016	1.03	0.752927598544599	1.43	1.30010819984047	0.128231848520016	0.189327999728756	0.1425	0.0744	0.0035	0.004	0.006	0.0038	0.0045	0.0174	0.1475	0.0044	0.0066	0.004	0.0976	0.0112	0.0044	0.0031	0.0026	0.1515	0.0814	0.006	0.009	0.0034	0.0268	0.0037	0.0079	0.1697
3	rs2035954	8633552	1.03	0.752927598544599	1.44	1.24044493409381	0.144999674374644	0.201039732629142	0.1424	0.0744	0.0035	0.0041	0.0061	0.0038	0.0045	0.0173	0.1476	0.0045	0.0067	0.004	0.0975	0.0112	0.0045	0.0031	0.0027	0.1516	0.0813	0.0059	0.009	0.0034	0.0269	0.0037	0.008	0.1693
3	rs116562540	8637634	1.03	0.752927598544599	1.45	1.18248085352797	0.114115991440124	0.179366206051201	0.1425	0.0745	0.0036	0.004	0.0062	0.0037	0.0044	0.0172	0.1478	0.0046	0.0069	0.0041	0.0978	0.0112	0.0045	0.0031	0.0028	0.1517	0.0808	0.0058	0.0088	0.0035	0.0267	0.0037	0.008	0.169
3	rs7626643	8638433	1.03	0.752927598544599	1.47	1.07160640764864	0.115942018352639	0.187177849683327	0.1425	0.0746	0.0036	0.0039	0.0062	0.0037	0.0044	0.0172	0.1478	0.0047	0.0069	0.0041	0.0978	0.0112	0.0045	0.0031	0.0028	0.1518	0.0807	0.0058	0.0088	0.0035	0.0266	0.0038	0.0081	0.1689
3	rs415926	8639150	1.03	0.752927598544599	1.47	1.07160640764864	0.0998368012203978	0.151290994582661	0.1427	0.0746	0.0037	0.0039	0.0062	0.0038	0.0044	0.0172	0.1479	0.0047	0.0069	0.0041	0.0977	0.0112	0.0046	0.0032	0.0029	0.1516	0.0803	0.0058	0.0087	0.0036	0.0265	0.0039	0.008	0.169
3	rs34479410	8640175	1.03	0.752927598544599	1.47	1.07160640764864	0.104059769363468	0.172265620006629	0.1428	0.0746	0.0037	0.0039	0.0063	0.0038	0.0044	0.0173	0.148	0.0048	0.007	0.0041	0.0978	0.0112	0.0046	0.0032	0.0029	0.1512	0.0802	0.0058	0.0087	0.0036	0.0265	0.004	0.0081	0.1689
3	rs78610709	8644944	1.03	0.752927598544599	1.47	1.07160640764864	0.0980457768267441	0.172166323934022	0.143	0.0746	0.0037	0.004	0.0063	0.0038	0.0043	0.0173	0.1479	0.0048	0.007	0.0042	0.0975	0.0112	0.0048	0.0032	0.0029	0.151	0.0803	0.0058	0.0086	0.0036	0.0267	0.004	0.0083	0.1685
3	rs9878578	8645666	1.03	0.752927598544599	1.48	1.01867282088958	0.0916680446700864	0.179064177769424	0.143	0.0745	0.0037	0.004	0.0062	0.0038	0.0042	0.0174	0.1478	0.0049	0.007	0.0042	0.0974	0.0112	0.0048	0.0032	0.003	0.1511	0.0804	0.0059	0.0085	0.0036	0.0267	0.004	0.0084	0.1682
3	rs9857383	8648296	1.03	0.752927598544599	1.49	0.967391925764805	0.14792571831383	0.297648185287458	0.1436	0.0736	0.004	0.0042	0.0064	0.0043	0.0044	0.0158	0.1455	0.0055	0.0075	0.0047	0.0971	0.0115	0.0054	0.0034	0.0039	0.1511	0.0806	0.0056	0.0082	0.004	0.0273	0.0047	0.0092	0.1657
3	rs7619771	8648350	1.03	0.752927598544599	1.49	0.967391925764805	0.139378034313086	0.298241482058562	0.1434	0.0737	0.0042	0.0042	0.0064	0.0043	0.0044	0.0158	0.1455	0.0055	0.0075	0.0047	0.0968	0.0117	0.0054	0.0034	0.0039	0.151	0.0808	0.0056	0.0081	0.0041	0.0273	0.0047	0.0092	0.1657
3	rs10510393	8648496	1.03	0.752927598544599	1.49	0.967391925764805	0.113920404413831	0.290085620434842	0.1434	0.0736	0.0043	0.0043	0.0062	0.0043	0.0044	0.0158	0.1458	0.0054	0.0075	0.0046	0.0972	0.0117	0.0055	0.0034	0.004	0.1504	0.0804	0.0054	0.0081	0.0042	0.0276	0.0047	0.0093	0.1655
3	rs903115	8649260	1.03	0.752927598544599	1.49	0.967391925764805	0.186993702266257	0.458332725394307	0.142	0.0729	0.0044	0.0046	0.0063	0.0044	0.0051	0.0154	0.1466	0.0051	0.0076	0.0047	0.0977	0.0114	0.0058	0.0036	0.0047	0.1492	0.0801	0.0053	0.0079	0.0046	0.0281	0.0051	0.0096	0.1649
3	rs869375	8649945	1.02	0.812565575704939	1.48	1.01867282088958	0.184825835459474	0.474079254663469	0.1414	0.0725	0.0044	0.0047	0.0062	0.0043	0.0052	0.0153	0.1471	0.0051	0.0075	0.0046	0.098	0.0112	0.0058	0.0036	0.005	0.1492	0.0801	0.0053	0.0079	0.0047	0.028	0.0051	0.0097	0.1652
3	rs1015298	8652215	1.02	0.812565575704939	1.48	1.01867282088958	0.189289367190027	0.492145365419294	0.1404	0.0722	0.0045	0.0047	0.0063	0.0042	0.0052	0.0152	0.1473	0.0049	0.0075	0.0045	0.0988	0.0115	0.0057	0.0037	0.0052	0.1494	0.0799	0.0052	0.0085	0.0046	0.0279	0.005	0.0097	0.1652
3	rs75985250	8652999	1.02	0.812565575704939	1.48	1.01867282088958	0.194005470533735	0.463834905424279	0.1404	0.0728	0.0045	0.0047	0.0063	0.0042	0.0052	0.0151	0.1471	0.0049	0.0075	0.0044	0.0991	0.0114	0.0056	0.0037	0.0052	0.1495	0.0793	0.0052	0.0086	0.0045	0.0279	0.005	0.0098	0.1651
3	rs7610977	8663427	1.02	0.812565575704939	1.48	1.01867282088958	0.258225132981481	0.497612594724942	0.1398	0.0725	0.0047	0.0049	0.0062	0.0043	0.0053	0.0147	0.1472	0.0048	0.0073	0.0043	0.0988	0.0111	0.0056	0.0037	0.0055	0.1505	0.0795	0.0053	0.0088	0.0046	0.0279	0.005	0.0095	0.1652
3	rs62242355	8663793	1.02	0.812565575704939	1.47	1.07160640764864	0.241764987576265	0.475431521827634	0.1398	0.0726	0.0047	0.0049	0.0062	0.0043	0.0052	0.0146	0.147	0.0048	0.0073	0.0043	0.0988	0.0111	0.0056	0.0037	0.0055	0.1506	0.0796	0.0053	0.0088	0.0046	0.0279	0.005	0.0095	0.1651
3	rs57159569	8664924	1.02	0.812565575704939	1.47	1.07160640764864	0.257013722815102	0.470837901721992	0.1405	0.0724	0.0047	0.0049	0.006	0.0043	0.0052	0.0146	0.1471	0.0048	0.0073	0.0042	0.0988	0.0111	0.0056	0.0037	0.0055	0.1508	0.0795	0.0052	0.0088	0.0046	0.0279	0.005	0.0095	0.1649
3	rs355055	8669615	1.02	0.812565575704939	1.48	1.01867282088958	0.327705243956836	0.514658107299381	0.14	0.0719	0.0048	0.005	0.0055	0.0042	0.0052	0.0147	0.1471	0.0049	0.0072	0.0042	0.0991	0.0112	0.0054	0.0037	0.0057	0.1511	0.08	0.0054	0.0091	0.0045	0.0278	0.005	0.0093	0.165
3	rs1965975	8670161	1.02	0.812565575704939	1.48	1.01867282088958	0.324651763712231	0.545531196764305	0.1394	0.0717	0.0048	0.005	0.0055	0.0041	0.0052	0.0149	0.1472	0.0049	0.0072	0.0042	0.099	0.0111	0.0054	0.0037	0.0058	0.1511	0.0803	0.0054	0.0091	0.0045	0.028	0.0051	0.0093	0.1651
3	rs2271208	8671807	1.02	0.812565575704939	1.48	1.01867282088958	0.325210449658252	0.466390515467844	0.1394	0.0717	0.0048	0.005	0.0054	0.0042	0.0052	0.0151	0.1473	0.0049	0.0072	0.0041	0.0988	0.0113	0.0055	0.0036	0.0058	0.1511	0.0801	0.0055	0.0091	0.0045	0.0279	0.0051	0.0094	0.1648
3	rs4686281	8674677	1.01	0.875109975033704	1.48	1.01867282088958	0.709936584929785	1.18240714730198	0.1366	0.0695	0.0052	0.0051	0.005	0.0049	0.0059	0.0178	0.1458	0.0051	0.0072	0.0042	0.0972	0.0121	0.0054	0.0046	0.0067	0.1499	0.0823	0.0063	0.0098	0.0051	0.0271	0.0055	0.0093	0.1636
3	rs112366230	8675447	1.01	0.875109975033704	1.49	0.967391925764805	0.916676499959189	1.30531180043913	0.135	0.0699	0.0051	0.0048	0.0047	0.0051	0.006	0.0195	0.1442	0.0051	0.0072	0.0043	0.0985	0.0123	0.0053	0.0048	0.0068	0.1504	0.0826	0.0065	0.01	0.005	0.027	0.0056	0.0094	0.162
3	rs2276800	8675539	1	0.940597770197411	1.49	0.967391925764805	0.984841424351419	1.40655202535086	0.1347	0.07	0.0051	0.0049	0.0046	0.0051	0.006	0.0197	0.144	0.0051	0.0072	0.0044	0.0982	0.0124	0.0053	0.0048	0.0069	0.1505	0.0829	0.0066	0.01	0.0051	0.0271	0.0055	0.0092	0.1616
3	rs11131140	8675778	1.01	0.875109975033704	1.49	0.967391925764805	1.25703170592106	1.52397796398186	0.1332	0.0702	0.005	0.0049	0.0046	0.0052	0.006	0.02	0.1425	0.0052	0.0072	0.0044	0.0985	0.0128	0.0056	0.005	0.007	0.1525	0.0817	0.0078	0.0099	0.0051	0.0267	0.0055	0.0089	0.1615
3	rs12635175	8675814	1.01	0.875109975033704	1.49	0.967391925764805	1.15768719845128	1.45703385932764	0.1328	0.0694	0.005	0.0049	0.0044	0.0052	0.006	0.0201	0.1425	0.0052	0.0069	0.0044	0.0994	0.0128	0.0056	0.005	0.007	0.1523	0.0816	0.0079	0.0099	0.0051	0.0274	0.0056	0.0089	0.1617
3	rs3774210	8676204	1.01	0.875109975033704	1.49	0.967391925764805	0.919990874891366	1.32077829219302	0.1331	0.0695	0.005	0.0048	0.0045	0.0053	0.0061	0.0203	0.1416	0.0051	0.0067	0.0043	0.0988	0.0128	0.0055	0.0051	0.0069	0.1518	0.0822	0.0082	0.0104	0.0051	0.027	0.0056	0.0091	0.1619
3	rs73125157	8678941	1.01	0.875109975033704	1.5	0.917750694748585	0.671769604644456	1.0455841362052	0.1346	0.0703	0.0049	0.0045	0.0045	0.0052	0.0056	0.0208	0.1417	0.005	0.0067	0.0044	0.0986	0.0122	0.0054	0.0052	0.0068	0.1505	0.0837	0.0088	0.0101	0.0049	0.0267	0.0057	0.0091	0.1608
3	rs11131141	8679701	1.02	0.812565575704939	1.51	0.869735485018148	0.600439129718339	0.902499495614693	0.1348	0.0701	0.0049	0.0043	0.0045	0.0052	0.0054	0.021	0.1418	0.0049	0.0067	0.0045	0.0984	0.0122	0.0053	0.0052	0.0067	0.1508	0.0839	0.0088	0.0101	0.0048	0.0266	0.0056	0.0091	0.161
3	rs115631246	8680258	1.01	0.875109975033704	1.52	0.823332010267983	0.46404902623719	0.737022239608713	0.1351	0.0701	0.0049	0.0042	0.0045	0.0051	0.0053	0.021	0.142	0.005	0.0066	0.0043	0.0987	0.0121	0.0052	0.0052	0.0063	0.1508	0.0842	0.0087	0.0101	0.0048	0.0266	0.0056	0.009	0.161
3	rs6797471	8681724	1.01	0.875109975033704	1.53	0.778525311864042	0.377644360495832	0.741382562863533	0.1354	0.0703	0.0049	0.004	0.0045	0.0051	0.0049	0.0212	0.1424	0.005	0.0065	0.0042	0.0989	0.012	0.0051	0.0051	0.006	0.1504	0.0849	0.0086	0.01	0.0046	0.0267	0.0057	0.009	0.1611
3	rs6768226	8683848	1.01	0.875109975033704	1.53	0.778525311864042	0.377918836979138	0.550439091075101	0.1357	0.0697	0.005	0.0036	0.0046	0.0051	0.0047	0.0217	0.142	0.0051	0.0065	0.0042	0.099	0.0119	0.005	0.005	0.0056	0.1514	0.0852	0.0089	0.0097	0.0048	0.0267	0.0058	0.0091	0.1606
3	rs164957	8684906	1.01	0.875109975033704	1.53	0.778525311864042	0.361630178464284	0.517420941719866	0.1357	0.0692	0.0051	0.0037	0.0047	0.0053	0.0048	0.0218	0.1417	0.0051	0.0065	0.0042	0.0987	0.0119	0.0049	0.0051	0.0056	0.1505	0.0853	0.0091	0.0096	0.0047	0.0266	0.0061	0.0097	0.1606
3	rs164958	8685801	1.01	0.875109975033704	1.53	0.778525311864042	0.330209997597808	0.616059815386807	0.1358	0.0692	0.0051	0.0038	0.005	0.0053	0.0047	0.0221	0.1416	0.0054	0.0065	0.0043	0.0985	0.0118	0.0051	0.0052	0.0055	0.1496	0.0854	0.0092	0.0094	0.0048	0.0268	0.0063	0.0101	0.16
3	rs6775262	8686005	1.01	0.875109975033704	1.53	0.778525311864042	0.305759430319584	0.540494429004913	0.1359	0.069	0.0051	0.0038	0.005	0.0053	0.0048	0.0221	0.1418	0.0054	0.0065	0.0044	0.0986	0.0118	0.0051	0.0052	0.0055	0.1496	0.0856	0.0091	0.0094	0.0048	0.0266	0.0063	0.01	0.1596
3	rs926147	8690221	1.01	0.875109975033704	1.53	0.778525311864042	0.28239580906362	0.369989442003854	0.1352	0.0689	0.0055	0.0035	0.0055	0.0053	0.0046	0.0217	0.1427	0.0056	0.0064	0.0045	0.0992	0.012	0.0051	0.005	0.0053	0.1491	0.0865	0.0091	0.0091	0.0047	0.0264	0.0067	0.0105	0.1584
3	rs383356	8692573	1.01	0.875109975033704	1.54	0.735299729443272	0.264783922588243	0.334227645271916	0.1354	0.0689	0.0055	0.0035	0.0057	0.0052	0.0045	0.0215	0.1429	0.0058	0.0064	0.0046	0.0989	0.012	0.0051	0.005	0.0052	0.1486	0.0868	0.0093	0.0089	0.0046	0.0264	0.0067	0.0105	0.1583
3	rs56243726	8693649	1.01	0.875109975033704	1.54	0.735299729443272	0.280137418492894	0.337300945220623	0.1352	0.0689	0.0055	0.0035	0.0057	0.0052	0.0046	0.0214	0.1428	0.0059	0.0065	0.0046	0.0991	0.012	0.0052	0.005	0.0052	0.1483	0.0869	0.0094	0.0089	0.0045	0.0264	0.0067	0.0105	0.1585
3	rs12636369	8694891	1.01	0.875109975033704	1.54	0.735299729443272	0.288799675112944	0.322259952932859	0.1353	0.0688	0.0056	0.0034	0.0057	0.0052	0.0046	0.0214	0.1428	0.0059	0.0065	0.0046	0.0987	0.012	0.0052	0.0051	0.0052	0.1484	0.087	0.0094	0.009	0.0045	0.0258	0.0068	0.0105	0.1586
3	rs113571749	8695409	1.01	0.875109975033704	1.54	0.735299729443272	0.281971619395818	0.320318245663164	0.1353	0.0687	0.0056	0.0035	0.0057	0.0052	0.0046	0.0214	0.1427	0.0059	0.0065	0.0046	0.0987	0.012	0.0053	0.0051	0.0052	0.1483	0.087	0.0094	0.009	0.0045	0.0258	0.0068	0.0105	0.1586
3	rs111866108	8699535	1.01	0.875109975033704	1.54	0.735299729443272	0.24611960641774	0.303716441528849	0.1349	0.0689	0.0056	0.0036	0.0058	0.0053	0.0047	0.0211	0.1428	0.006	0.0065	0.0047	0.0984	0.012	0.0056	0.0051	0.0053	0.1484	0.0873	0.0094	0.009	0.0046	0.0258	0.0068	0.0105	0.1579
3	rs73015958	8700395	1.01	0.875109975033704	1.54	0.735299729443272	0.233821770222503	0.306225787468141	0.1348	0.0687	0.0056	0.0036	0.0059	0.0053	0.0048	0.0211	0.1426	0.006	0.0066	0.0048	0.0984	0.012	0.0057	0.0051	0.0053	0.1484	0.0873	0.0094	0.009	0.0047	0.0258	0.0069	0.0105	0.158
3	rs371133	8701430	1.01	0.875109975033704	1.54	0.735299729443272	0.233949409528613	0.308261677107082	0.1347	0.0688	0.0057	0.0036	0.0059	0.0054	0.0048	0.0211	0.1426	0.006	0.0066	0.0048	0.0981	0.012	0.0057	0.0051	0.0053	0.1483	0.0873	0.0094	0.009	0.0047	0.0259	0.0069	0.0105	0.158
3	rs1305153	8701929	1.01	0.875109975033704	1.54	0.735299729443272	0.206601602826308	0.314996462279819	0.1347	0.0687	0.0057	0.0036	0.0058	0.0054	0.0048	0.0211	0.1427	0.006	0.0066	0.0048	0.098	0.0119	0.0058	0.0051	0.0053	0.1483	0.0873	0.0094	0.009	0.0047	0.0259	0.0068	0.0105	0.1582
3	rs12485343	8704124	1.01	0.875109975033704	1.54	0.735299729443272	0.193546173326298	0.306943876665039	0.1346	0.0686	0.0058	0.0036	0.0058	0.0054	0.0048	0.021	0.1428	0.0059	0.0065	0.0048	0.0975	0.0118	0.0058	0.0052	0.0053	0.148	0.0875	0.0093	0.009	0.0046	0.0259	0.0068	0.0104	0.1589
3	rs59166512	8707034	1.01	0.875109975033704	1.54	0.735299729443272	0.160149398791451	0.311984515203109	0.1339	0.0681	0.0059	0.0037	0.0059	0.0055	0.0049	0.0208	0.1432	0.0058	0.0063	0.0049	0.0973	0.0117	0.0059	0.0053	0.0053	0.1475	0.0879	0.0095	0.0087	0.0047	0.0261	0.0069	0.0102	0.1596
3	rs62244199	8708358	1.01	0.875109975033704	1.54	0.735299729443272	0.173126262063996	0.517144490638045	0.1335	0.0681	0.0059	0.0037	0.0059	0.0057	0.005	0.0206	0.143	0.0058	0.0064	0.005	0.0975	0.0116	0.0059	0.0055	0.0053	0.1466	0.0883	0.0096	0.0088	0.0047	0.0261	0.007	0.0102	0.1598
3	rs12490191	8711098	1.01	0.875109975033704	1.54	0.735299729443272	0.158918287957358	0.640112781056608	0.1327	0.0682	0.006	0.0038	0.006	0.0058	0.0053	0.0204	0.1433	0.0058	0.0064	0.0052	0.0976	0.0113	0.0059	0.006	0.0053	0.145	0.0887	0.0095	0.0089	0.0049	0.0259	0.0071	0.0103	0.1599
3	rs9870849	8714121	1.02	0.812565575704939	1.54	0.735299729443272	0.272402276189997	0.785747364473876	0.1306	0.068	0.0059	0.004	0.006	0.0062	0.0058	0.0201	0.1441	0.0058	0.0065	0.0055	0.0997	0.0117	0.006	0.0065	0.006	0.1405	0.0903	0.009	0.0093	0.0051	0.0252	0.0073	0.0108	0.1592
3	rs11719659	8715077	1.02	0.812565575704939	1.52	0.823332010267983	0.327960374961823	0.910975402734099	0.1303	0.0676	0.0059	0.0041	0.006	0.0063	0.006	0.0201	0.144	0.0058	0.0065	0.0054	0.1002	0.0118	0.006	0.0066	0.0061	0.1395	0.0902	0.0091	0.0095	0.0053	0.0253	0.0073	0.0108	0.1591
3	rs350810	8729380	1.01	0.875109975033704	1.53	0.778525311864042	0.551566715428479	1.60909293752768	0.1229	0.0666	0.0062	0.0045	0.0067	0.0067	0.0068	0.0208	0.144	0.0058	0.0068	0.0059	0.1027	0.0127	0.0062	0.0073	0.0071	0.1338	0.0911	0.0104	0.0104	0.0058	0.0255	0.0079	0.0111	0.159
3	rs115069785	8729891	1.01	0.875109975033704	1.53	0.778525311864042	0.653649386687295	1.85317924648866	0.1228	0.0667	0.0063	0.0045	0.0067	0.0067	0.0068	0.0208	0.144	0.0058	0.0069	0.0059	0.1025	0.0127	0.0061	0.0073	0.0071	0.1339	0.0912	0.0104	0.0105	0.0058	0.0255	0.0079	0.0111	0.159
3	rs6766036	8734471	1.01	0.875109975033704	1.53	0.778525311864042	0.776824813015373	2.19442334549088	0.1226	0.0669	0.0063	0.0044	0.0067	0.0067	0.0068	0.0208	0.144	0.0057	0.0068	0.0059	0.1031	0.0128	0.006	0.0072	0.0071	0.1331	0.0916	0.0103	0.0105	0.0058	0.0255	0.0078	0.0114	0.1588
3	rs73128782	8744654	0.96	1.23264710971586	1.53	0.778525311864042	1.16452090390809	1.86134114017433	0.1173	0.0671	0.0067	0.0047	0.007	0.0065	0.0068	0.0199	0.1461	0.0056	0.0075	0.0064	0.1045	0.0129	0.0059	0.0073	0.0077	0.1243	0.0928	0.011	0.0117	0.0058	0.025	0.0084	0.0125	0.1633
3	rs4053823	8745008	0.96	1.23264710971586	1.53	0.778525311864042	1.01591436389296	1.90596534023659	0.1172	0.0675	0.0067	0.0047	0.0071	0.0065	0.0067	0.0199	0.1463	0.0057	0.0074	0.0064	0.1047	0.0129	0.0059	0.0074	0.0075	0.1231	0.0928	0.0109	0.0118	0.0059	0.025	0.0082	0.0127	0.1639
3	rs62242578	8745561	0.96	1.23264710971586	1.52	0.823332010267983	1.19606610308795	2.01627355064651	0.1171	0.0674	0.0067	0.0046	0.0071	0.0065	0.0066	0.0199	0.146	0.0057	0.0075	0.0064	0.1051	0.013	0.0059	0.0073	0.0076	0.1228	0.0927	0.011	0.0118	0.0059	0.025	0.0082	0.0128	0.1641
3	rs59780406	8746741	0.96	1.23264710971586	1.53	0.778525311864042	1.17759414469377	1.83084896634182	0.1169	0.0672	0.0064	0.0046	0.0073	0.0065	0.0063	0.0198	0.1456	0.0059	0.0076	0.0065	0.1057	0.0132	0.0059	0.0072	0.0076	0.1225	0.0925	0.0111	0.012	0.006	0.0249	0.0082	0.0129	0.1642
3	rs164464	8749012	0.95	1.31333295668949	1.52	0.823332010267983	1.23054714481469	1.91540687554273	0.1163	0.0667	0.0064	0.0046	0.0071	0.0065	0.0064	0.0199	0.146	0.0058	0.0077	0.0066	0.1063	0.0131	0.0059	0.0072	0.0076	0.1226	0.0924	0.011	0.012	0.006	0.0249	0.0082	0.0129	0.1645
3	rs164467	8749558	0.95	1.31333295668949	1.52	0.823332010267983	1.1743891209089	1.77343190802861	0.1164	0.0669	0.0064	0.0046	0.0071	0.0065	0.0064	0.0199	0.1457	0.0058	0.0077	0.0066	0.1066	0.0131	0.0059	0.0071	0.0076	0.1224	0.0924	0.011	0.012	0.006	0.0249	0.0083	0.0129	0.1645
3	rs12491393	8751897	0.95	1.31333295668949	1.5	0.917750694748585	1.21020179363672	1.77272689096574	0.1163	0.0664	0.0063	0.0046	0.0073	0.0065	0.0064	0.0198	0.1462	0.0058	0.0077	0.0068	0.1065	0.0129	0.0058	0.0071	0.0077	0.1224	0.0922	0.0109	0.0121	0.006	0.0246	0.0083	0.0129	0.1653
3	rs77325484	8752831	0.95	1.31333295668949	1.5	0.917750694748585	1.96163299834484	1.81739866258379	0.1168	0.0656	0.0063	0.0046	0.0073	0.0065	0.0064	0.0199	0.1465	0.0058	0.0077	0.007	0.1067	0.0128	0.0058	0.0071	0.0084	0.1219	0.0918	0.0108	0.0122	0.0058	0.0245	0.0085	0.0129	0.1648
3	rs9874577	8753915	0.95	1.31333295668949	1.5	0.917750694748585	1.84881207806444	1.58930763243394	0.117	0.0655	0.0063	0.0046	0.0073	0.0065	0.0064	0.0199	0.1467	0.0058	0.0077	0.0071	0.1067	0.0127	0.0058	0.0071	0.0085	0.1216	0.0918	0.0108	0.0122	0.0058	0.0245	0.0085	0.0129	0.1651
3	rs73130711	8754025	0.95	1.31333295668949	1.5	0.917750694748585	1.76068431894381	1.5969396085809	0.117	0.0654	0.0063	0.0047	0.0073	0.0065	0.0064	0.0199	0.1468	0.0058	0.0077	0.0071	0.1066	0.0127	0.0058	0.0071	0.0085	0.1214	0.092	0.0108	0.0122	0.0058	0.0244	0.0085	0.0129	0.1653
3	rs6774842	8754577	0.95	1.31333295668949	1.5	0.917750694748585	1.74423432002252	1.69000186149437	0.117	0.0649	0.0063	0.0047	0.0074	0.0066	0.0064	0.0199	0.1469	0.0058	0.0078	0.0071	0.1067	0.0125	0.0059	0.0071	0.0085	0.1213	0.0918	0.0108	0.0122	0.0058	0.0244	0.0085	0.0129	0.1656
3	rs17788626	8756423	0.96	1.23264710971586	1.5	0.917750694748585	1.83693297604608	1.78348282042963	0.117	0.0648	0.0062	0.0047	0.0074	0.0065	0.0063	0.0199	0.1469	0.0058	0.0077	0.0071	0.1066	0.0126	0.0059	0.0069	0.0084	0.1212	0.0921	0.0107	0.0122	0.0058	0.0244	0.0084	0.013	0.166
3	rs1873035	8764300	0.97	1.15505862992724	1.5	0.917750694748585	1.19100044626291	1.44216635957308	0.1175	0.0642	0.006	0.0044	0.0077	0.0062	0.0057	0.0201	0.1478	0.0056	0.0075	0.0071	0.1059	0.0123	0.0061	0.006	0.008	0.1207	0.0931	0.0105	0.0123	0.006	0.0243	0.0082	0.0131	0.1684
3	rs1471970	8765024	0.97	1.15505862992724	1.49	0.967391925764805	1.24474506975487	1.3972041322656	0.1175	0.064	0.0059	0.0044	0.0076	0.0062	0.0056	0.02	0.1479	0.0055	0.0075	0.0072	0.1059	0.0123	0.0063	0.0059	0.008	0.1204	0.0932	0.0105	0.0124	0.0061	0.0243	0.0082	0.0132	0.1687
3	rs4544596	8766421	0.96	1.23264710971586	1.49	0.967391925764805	1.1642472527362	1.05301294765944	0.1174	0.0638	0.0059	0.0043	0.0078	0.0061	0.0054	0.0201	0.1479	0.0051	0.0075	0.0073	0.1054	0.0125	0.0064	0.0057	0.0079	0.1199	0.0931	0.0105	0.0124	0.0061	0.0248	0.0083	0.0133	0.1699
3	rs17362990	8767642	0.96	1.23264710971586	1.49	0.967391925764805	1.22263495805206	1.11132388143194	0.1185	0.0634	0.0058	0.0043	0.0079	0.006	0.0053	0.02	0.1471	0.0049	0.0074	0.0075	0.1043	0.0125	0.0066	0.0054	0.0078	0.1193	0.0932	0.0106	0.0125	0.0062	0.0251	0.0082	0.0132	0.1716
3	rs73132803	8768489	0.96	1.23264710971586	1.49	0.967391925764805	1.04886588641904	0.976473992365484	0.1189	0.0636	0.0058	0.0043	0.0078	0.0061	0.0052	0.0197	0.1471	0.0048	0.0074	0.0076	0.1037	0.0125	0.0067	0.0054	0.0078	0.119	0.0933	0.0105	0.0123	0.0062	0.0254	0.0082	0.0132	0.1721
3	rs73021965	8770964	0.96	1.23264710971586	1.49	0.967391925764805	0.832994351986444	1.02335778384939	0.1208	0.0641	0.006	0.0045	0.0077	0.0066	0.0052	0.0189	0.1471	0.0048	0.0075	0.008	0.1013	0.0121	0.0071	0.0054	0.0076	0.1181	0.0936	0.0102	0.012	0.0065	0.0257	0.0083	0.0132	0.1726
3	rs11914885	8771402	0.96	1.23264710971586	1.49	0.967391925764805	0.695761528530998	0.91506206888433	0.121	0.0642	0.006	0.0045	0.0077	0.0066	0.0052	0.0188	0.1471	0.0048	0.0075	0.0081	0.101	0.012	0.0072	0.0054	0.0076	0.118	0.0936	0.0102	0.0119	0.0065	0.0257	0.0083	0.0132	0.1727
3	rs116445962	8772784	0.96	1.23264710971586	1.49	0.967391925764805	0.582419186723345	0.885752163162854	0.1226	0.065	0.0061	0.0045	0.0073	0.0067	0.0049	0.0182	0.149	0.0048	0.0075	0.0082	0.1	0.0115	0.0075	0.0051	0.0073	0.117	0.0932	0.0101	0.0117	0.0065	0.0258	0.0082	0.0129	0.173
3	rs237860	8773131	0.96	1.23264710971586	1.49	0.967391925764805	0.477153373484346	0.822647057470251	0.1232	0.0653	0.0062	0.0046	0.0072	0.0067	0.0048	0.018	0.1496	0.0048	0.0075	0.0082	0.0996	0.0114	0.0076	0.005	0.0072	0.1166	0.093	0.0101	0.0117	0.0065	0.0259	0.0082	0.0128	0.1731
3	rs237865	8773968	0.95	1.31333295668949	1.49	0.967391925764805	0.318489151631711	0.692402009564105	0.1256	0.0655	0.0062	0.0046	0.0068	0.0067	0.0045	0.0172	0.1514	0.005	0.0075	0.0082	0.0979	0.0111	0.0076	0.0047	0.0067	0.1164	0.0929	0.0099	0.0115	0.0064	0.0264	0.0083	0.0128	0.1733
3	rs237866	8774129	0.95	1.31333295668949	1.48	1.01867282088958	0.370217535129089	0.629218771888912	0.1261	0.0654	0.0061	0.0046	0.0068	0.0071	0.0045	0.0171	0.1518	0.005	0.0074	0.0081	0.0977	0.011	0.0075	0.0047	0.0065	0.1161	0.0931	0.01	0.0114	0.0063	0.0263	0.0082	0.0128	0.1735
3	rs17049496	8774388	0.95	1.31333295668949	1.48	1.01867282088958	0.405990185287612	0.5416127111726	0.1267	0.0657	0.0061	0.0045	0.0066	0.0072	0.0045	0.0168	0.1531	0.0048	0.0074	0.0081	0.0966	0.0109	0.0074	0.0046	0.0063	0.1162	0.0929	0.01	0.0114	0.0063	0.0265	0.0082	0.0128	0.1735
3	rs2270463	8775077	0.95	1.31333295668949	1.47	1.07160640764864	0.576873997256201	0.474349628098756	0.1286	0.0669	0.0062	0.0043	0.0063	0.0075	0.0043	0.0166	0.1547	0.0048	0.0076	0.0078	0.0951	0.0112	0.0073	0.0045	0.0056	0.1167	0.0923	0.0097	0.0112	0.0062	0.0267	0.0081	0.0128	0.1723
3	rs237867	8775295	0.95	1.31333295668949	1.47	1.07160640764864	0.697526439176974	0.446315678592616	0.1291	0.0671	0.0062	0.0043	0.0062	0.0077	0.0043	0.0167	0.1551	0.0048	0.0077	0.0078	0.0952	0.0112	0.0073	0.0044	0.0053	0.1169	0.0921	0.0094	0.011	0.0062	0.0268	0.0081	0.0125	0.172
3	rs2072582	8775379	0.95	1.31333295668949	1.46	1.12620512571235	0.73248926272391	0.433591441658825	0.1292	0.0672	0.0062	0.0042	0.0061	0.0077	0.0042	0.017	0.1553	0.0048	0.0077	0.0077	0.0953	0.0111	0.0073	0.0044	0.0052	0.117	0.092	0.0093	0.0109	0.0062	0.0268	0.0081	0.0124	0.1721
3	rs2072583	8775457	0.95	1.31333295668949	1.45	1.18248085352797	0.787426281233069	0.435705320422243	0.13	0.0673	0.0062	0.0042	0.0061	0.0077	0.0041	0.017	0.1554	0.005	0.0077	0.0077	0.0951	0.011	0.0073	0.0043	0.0051	0.1167	0.0917	0.0093	0.0109	0.0062	0.0269	0.0081	0.0124	0.1721
3	rs1974763	8775589	0.95	1.31333295668949	1.45	1.18248085352797	0.839126534442613	0.412085019590346	0.1303	0.0675	0.0062	0.0042	0.006	0.0077	0.004	0.0171	0.1554	0.005	0.0077	0.0076	0.095	0.0109	0.0072	0.0043	0.005	0.117	0.0917	0.0093	0.0109	0.0062	0.0269	0.0081	0.0122	0.1721
3	rs1558991	8775847	0.95	1.31333295668949	1.45	1.18248085352797	0.92838185818742	0.402349499747689	0.1306	0.0677	0.0062	0.0041	0.0059	0.0077	0.004	0.0171	0.1555	0.005	0.0076	0.0075	0.095	0.0108	0.0071	0.0042	0.0048	0.1173	0.0915	0.0093	0.0108	0.0062	0.027	0.0082	0.0123	0.1721
3	rs73021987	8777148	0.96	1.23264710971586	1.45	1.18248085352797	0.97777269708006	0.362427630360513	0.1312	0.0682	0.0062	0.0041	0.0058	0.0077	0.0039	0.0172	0.1555	0.0049	0.0075	0.0074	0.0948	0.0107	0.007	0.0041	0.0046	0.1173	0.0918	0.0093	0.0108	0.0061	0.0269	0.008	0.0121	0.1721
3	rs237870	8779066	0.96	1.23264710971586	1.44	1.24044493409381	1.10028816278028	0.359540704723624	0.132	0.0684	0.0062	0.004	0.0058	0.0077	0.0038	0.0173	0.1556	0.0049	0.0076	0.0073	0.0949	0.0106	0.007	0.0041	0.0044	0.1171	0.0918	0.0094	0.0108	0.0061	0.0268	0.008	0.012	0.1722
3	rs56112390	8783072	0.96	1.23264710971586	1.42	1.36148099659693	1.07224574943194	0.279551517987119	0.1327	0.0691	0.0061	0.0039	0.0058	0.0076	0.0037	0.0171	0.1563	0.0048	0.0076	0.0071	0.0948	0.0104	0.0068	0.0039	0.0043	0.1171	0.0919	0.0093	0.0107	0.006	0.0268	0.0078	0.012	0.1722
3	rs237879	8783444	0.96	1.23264710971586	1.41	1.42457320662932	1.12231788185398	0.238540435944697	0.1335	0.0695	0.0061	0.0038	0.0055	0.0075	0.0037	0.0169	0.1567	0.0047	0.0076	0.0069	0.0948	0.0103	0.0067	0.0039	0.0041	0.1171	0.0916	0.0092	0.0106	0.006	0.0268	0.0077	0.0119	0.1724
3	rs34955659	8791227	0.96	1.23264710971586	1.41	1.42457320662932	1.31207912076011	0.0837658791460273	0.1377	0.0723	0.0057	0.0034	0.0052	0.0074	0.0035	0.0156	0.1595	0.0044	0.0071	0.0059	0.0939	0.0094	0.0062	0.0036	0.0037	0.1174	0.0919	0.0089	0.0103	0.0061	0.0266	0.0073	0.012	0.1711
3	rs34605596	8791228	0.96	1.23264710971586	1.41	1.42457320662932	1.31752793833154	0.0879713630836043	0.1377	0.0723	0.0057	0.0034	0.0052	0.0074	0.0035	0.0156	0.1595	0.0044	0.0071	0.0059	0.0938	0.0094	0.0062	0.0036	0.0037	0.1174	0.0919	0.0089	0.0103	0.0062	0.0266	0.0073	0.012	0.1711
3	rs7632287	8791446	0.96	1.23264710971586	1.41	1.42457320662932	1.36811426789756	0.165461279592916	0.1378	0.0724	0.0057	0.0034	0.0052	0.0074	0.0035	0.0156	0.1596	0.0044	0.0071	0.0059	0.0938	0.0094	0.0062	0.0036	0.0037	0.1174	0.0919	0.0089	0.0103	0.0062	0.0266	0.0074	0.012	0.1711
3	rs62242635	8791540	0.96	1.23264710971586	1.41	1.42457320662932	1.27663526948035	0.119709645627486	0.1378	0.0725	0.0057	0.0033	0.0052	0.0073	0.0035	0.0156	0.1596	0.0044	0.0071	0.0059	0.0939	0.0094	0.0062	0.0036	0.0037	0.1175	0.0917	0.0089	0.0103	0.0062	0.0266	0.0073	0.0119	0.1711
3	rs11131147	8793409	0.96	1.23264710971586	1.41	1.42457320662932	1.30435081531639	0.0990424648448036	0.1383	0.073	0.0056	0.0033	0.0052	0.0073	0.0035	0.0154	0.1598	0.0044	0.007	0.0057	0.0937	0.0093	0.0063	0.0035	0.0036	0.118	0.092	0.0087	0.0102	0.0062	0.0264	0.0073	0.0117	0.1704
3	Affx-22897832	8794545	0.96	1.23264710971586	1.4	1.48939427074937	1.43844600249898	0.0507784792821353	0.1395	0.0744	0.0054	0.0031	0.0054	0.0073	0.0034	0.0152	0.1607	0.0045	0.0068	0.0052	0.0934	0.0092	0.0063	0.0033	0.0033	0.1192	0.0927	0.0085	0.01	0.0061	0.026	0.0072	0.0117	0.1683
3	rs11706648	8796547	0.96	1.23264710971586	1.4	1.48939427074937	1.92041472930839	0.0182851640271501	0.1422	0.0751	0.0052	0.003	0.0056	0.0073	0.0034	0.0145	0.1617	0.0046	0.007	0.0047	0.0929	0.0091	0.0059	0.003	0.0033	0.1211	0.0927	0.0082	0.0095	0.0061	0.0257	0.0071	0.0118	0.1658
3	rs237887	8797042	0.95	1.31333295668949	1.39	1.55595320949678	1.85757618893599	0.0167886413174673	0.1427	0.0751	0.0053	0.003	0.0056	0.0073	0.0034	0.0144	0.1618	0.0046	0.0069	0.0047	0.0927	0.0092	0.0057	0.003	0.0033	0.1214	0.0928	0.0081	0.0094	0.0061	0.0257	0.0071	0.0116	0.1657
3	rs918316	8798181	0.95	1.31333295668949	1.39	1.55595320949678	1.58592943570674	0.0152501814833402	0.1433	0.0752	0.0052	0.003	0.0057	0.0071	0.0033	0.0145	0.1619	0.0046	0.0068	0.0046	0.0926	0.0092	0.0057	0.003	0.0032	0.1216	0.0928	0.0081	0.0093	0.0063	0.0255	0.007	0.0115	0.1653
3	rs116571980	8800911	0.95	1.31333295668949	1.38	1.62425864340582	1.35213838427365	0.00818082769224919	0.144	0.0761	0.005	0.0031	0.0056	0.0069	0.0032	0.0145	0.1618	0.0047	0.0068	0.0045	0.0922	0.0093	0.0055	0.0031	0.0031	0.1222	0.0932	0.0082	0.009	0.0061	0.0255	0.0068	0.0112	0.165
3	rs115396476	8801943	0.95	1.31333295668949	1.38	1.62425864340582	1.32260205772016	0.00758207710751396	0.1441	0.0763	0.0049	0.0031	0.0055	0.0069	0.0031	0.0145	0.1618	0.0047	0.0068	0.0045	0.092	0.0093	0.0055	0.0031	0.0031	0.1224	0.0933	0.0082	0.0089	0.0061	0.0255	0.0068	0.0111	0.165
3	rs2254295	8802292	0.95	1.31333295668949	1.4	1.48939427074937	1.35619828226735	0.00978121619572833	0.1442	0.0763	0.0049	0.0031	0.0055	0.0069	0.0031	0.0145	0.1617	0.0047	0.0068	0.0045	0.092	0.0093	0.0055	0.0031	0.0031	0.1225	0.0934	0.0082	0.0089	0.0061	0.0255	0.0068	0.0111	0.165
3	rs60345038	8802516	0.95	1.31333295668949	1.4	1.48939427074937	1.33065917091597	0.0149374574516289	0.1443	0.0763	0.0048	0.0031	0.0055	0.0069	0.0031	0.0145	0.1617	0.0047	0.0068	0.0045	0.0921	0.0094	0.0054	0.0031	0.0031	0.1225	0.0933	0.0082	0.0089	0.0061	0.0255	0.0068	0.0111	0.1649
3	rs237891	8803811	0.95	1.31333295668949	1.4	1.48939427074937	0.681131764457575	0.0108709810997111	0.146	0.0754	0.0045	0.003	0.0055	0.0064	0.0032	0.0145	0.1617	0.0046	0.0065	0.0044	0.0931	0.0096	0.0052	0.0032	0.0031	0.1235	0.0935	0.0078	0.0088	0.006	0.0256	0.0065	0.0109	0.1639
3	rs77943865	8803979	0.95	1.31333295668949	1.41	1.42457320662932	0.593241642405578	0.00763106748240267	0.1463	0.0754	0.0044	0.0031	0.0055	0.0063	0.0032	0.0146	0.1615	0.0046	0.0064	0.0044	0.0933	0.0096	0.0051	0.0032	0.0031	0.1236	0.0935	0.0078	0.0087	0.0059	0.0256	0.0065	0.0109	0.164
3	rs35498753	8805366	0.95	1.31333295668949	1.41	1.42457320662932	0.407243572499508	0.00321393780428009	0.1474	0.0752	0.0044	0.003	0.0053	0.0059	0.0031	0.0149	0.1609	0.0047	0.0063	0.0042	0.0947	0.0096	0.0049	0.0032	0.003	0.1244	0.0938	0.0077	0.0085	0.0057	0.0253	0.0062	0.0104	0.1641
3	rs2268495	8807535	0.95	1.31333295668949	1.4	1.48939427074937	0.268899842050426	0.000726557379991347	0.1482	0.0758	0.0041	0.0028	0.0051	0.0055	0.003	0.0151	0.1614	0.0047	0.006	0.004	0.0964	0.0092	0.0046	0.003	0.0028	0.1246	0.0943	0.0074	0.0083	0.0055	0.0251	0.0058	0.01	0.1639
3	rs61183828	8807809	0.95	1.31333295668949	1.4	1.48939427074937	0.263873946232178	0.000906138809779874	0.1482	0.0759	0.0041	0.0028	0.005	0.0055	0.003	0.0152	0.1612	0.0047	0.006	0.004	0.0967	0.0092	0.0046	0.003	0.0028	0.1246	0.0945	0.0073	0.0081	0.0055	0.0251	0.0058	0.0099	0.164
3	rs237900	8808696	0.95	1.31333295668949	1.4	1.48939427074937	0.26601508665431	0.000853579995249317	0.1484	0.0762	0.004	0.0028	0.0049	0.0054	0.0029	0.0152	0.1612	0.0047	0.0059	0.0039	0.0971	0.0091	0.0045	0.003	0.0028	0.1245	0.0947	0.0072	0.0081	0.0054	0.0251	0.0057	0.0098	0.1642
3	rs61740241	8809162	0.95	1.31333295668949	1.38	1.62425864340582	0.247302682397837	0.000237405448669295	0.1486	0.0765	0.0041	0.0028	0.0048	0.0054	0.0029	0.0151	0.161	0.0046	0.0059	0.0039	0.0974	0.0092	0.0044	0.003	0.0027	0.1244	0.0951	0.0072	0.0081	0.0054	0.025	0.0056	0.0098	0.1641
3	rs237902	8809184	0.95	1.31333295668949	1.39	1.55595320949678	0.244503414052615	0.000314325216551351	0.1486	0.0766	0.0041	0.0028	0.0048	0.0054	0.0029	0.0151	0.1611	0.0046	0.0059	0.0039	0.0974	0.0092	0.0044	0.003	0.0027	0.1244	0.095	0.0072	0.0081	0.0054	0.025	0.0056	0.0098	0.1642
3	rs4686302	8809222	0.95	1.31333295668949	1.39	1.55595320949678	0.248884961266586	0.000147450784285633	0.1486	0.0766	0.0041	0.0028	0.0048	0.0054	0.003	0.0151	0.161	0.0046	0.0057	0.0039	0.0978	0.0089	0.0044	0.003	0.0027	0.1244	0.0951	0.0072	0.0081	0.0054	0.025	0.0056	0.0098	0.164
3	rs2228485	8809703	0.95	1.31333295668949	1.39	1.55595320949678	0.236510296594103	0.000108176284454776	0.1486	0.0767	0.004	0.0028	0.0048	0.0053	0.0029	0.0153	0.1608	0.0045	0.0057	0.0039	0.0983	0.009	0.0042	0.003	0.0027	0.1243	0.0956	0.0071	0.0079	0.0054	0.0248	0.0055	0.0097	0.164
3	rs62243375	8810462	0.95	1.31333295668949	1.4	1.48939427074937	0.197160631089572	0.000119688412146044	0.1488	0.0769	0.0039	0.0027	0.0047	0.0052	0.0028	0.0153	0.1606	0.0045	0.0057	0.0039	0.0986	0.009	0.0041	0.003	0.0027	0.1241	0.0959	0.0071	0.0078	0.0054	0.0248	0.0056	0.0096	0.1642
3	rs116826703	8812222	0.96	1.23264710971586	1.4	1.48939427074937	0.150027624103646	0.000210093880554476	0.1494	0.0774	0.0037	0.0026	0.0046	0.0048	0.0026	0.0151	0.1604	0.0045	0.0056	0.0039	0.0994	0.009	0.0039	0.0029	0.0026	0.1238	0.0965	0.0071	0.0078	0.0053	0.0248	0.0056	0.0094	0.1641
3	rs237916	8812693	0.96	1.23264710971586	1.4	1.48939427074937	0.165304220013386	0.000428453980682556	0.1497	0.0776	0.0036	0.0026	0.0043	0.0046	0.0026	0.0151	0.1603	0.0045	0.0049	0.0039	0.0999	0.009	0.0036	0.0028	0.0026	0.1243	0.097	0.0071	0.0078	0.0051	0.0249	0.0056	0.0091	0.1643
3	rs3755786	8813656	0.96	1.23264710971586	1.45	1.18248085352797	0.147794933434196	0.000898521168015268	0.1502	0.0778	0.0036	0.0025	0.0043	0.0045	0.0024	0.0154	0.1606	0.0044	0.0048	0.0039	0.1005	0.009	0.0034	0.0027	0.0026	0.1242	0.0975	0.007	0.0077	0.005	0.0248	0.0056	0.009	0.1637
3	rs17049532	8818219	0.96	1.23264710971586	1.45	1.18248085352797	0.054230411424547	0.00590675265888128	0.1509	0.0791	0.0036	0.0021	0.0042	0.0036	0.002	0.0154	0.1597	0.004	0.0046	0.0043	0.1024	0.0095	0.0032	0.0022	0.0024	0.1245	0.0988	0.0068	0.0072	0.0045	0.0245	0.0052	0.008	0.1643
3	rs237923	8819661	0.96	1.23264710971586	1.46	1.12620512571235	0.0534371664890403	0.00820628987940411	0.151	0.0793	0.0036	0.0021	0.0042	0.0035	0.002	0.0153	0.1597	0.004	0.0046	0.0044	0.1025	0.0096	0.0032	0.0021	0.0024	0.1245	0.099	0.0068	0.0071	0.0044	0.0244	0.0052	0.0079	0.1643
3	rs62243378	8820174	0.96	1.23264710971586	1.45	1.18248085352797	0.0531118023353218	0.00797861070731316	0.151	0.0794	0.0036	0.0021	0.0042	0.0035	0.002	0.0154	0.1597	0.004	0.0046	0.0044	0.1025	0.0096	0.0032	0.0021	0.0024	0.1244	0.0991	0.0068	0.0071	0.0044	0.0244	0.0052	0.0079	0.1643
3	rs237925	8821742	0.96	1.23264710971586	1.45	1.18248085352797	0.0545603414981805	0.00785356208723923	0.1511	0.0796	0.0035	0.0021	0.0042	0.0035	0.0019	0.0155	0.1596	0.0039	0.0046	0.0044	0.1026	0.0096	0.0032	0.0021	0.0024	0.1242	0.0995	0.0068	0.0071	0.0043	0.0242	0.0052	0.0078	0.1642
3	rs7625379	8822502	0.96	1.23264710971586	1.44	1.24044493409381	0.0595418477879101	0.00599286103190546	0.1512	0.0796	0.0035	0.0021	0.0042	0.0034	0.0019	0.0155	0.1596	0.0039	0.0046	0.0044	0.1026	0.0097	0.0032	0.0021	0.0024	0.1241	0.0996	0.0068	0.0072	0.0044	0.0242	0.0051	0.0078	0.1642
3	rs115354364	8824222	0.96	1.23264710971586	1.44	1.24044493409381	0.0417293571755858	0.00760655170616494	0.1514	0.0797	0.0034	0.002	0.0042	0.0032	0.0019	0.0155	0.1596	0.004	0.0046	0.0045	0.1027	0.0096	0.0032	0.0021	0.0023	0.1241	0.0997	0.0068	0.0072	0.0043	0.0242	0.0051	0.0077	0.1641
3	rs13089112	8827669	0.96	1.23264710971586	1.44	1.24044493409381	0.0303742262577121	0.0248455005506537	0.1526	0.08	0.0034	0.0019	0.0042	0.0018	0.0016	0.0154	0.1593	0.004	0.0048	0.0045	0.1032	0.0096	0.0033	0.002	0.0023	0.1242	0.1004	0.0067	0.0072	0.0041	0.0241	0.005	0.0076	0.1639
3	rs2287580	8833387	0.96	1.23264710971586	1.44	1.24044493409381	0.0356349839696832	0.0286965491729155	0.1528	0.0801	0.0034	0.0019	0.0042	0.0017	0.0016	0.0153	0.159	0.004	0.0048	0.0046	0.103	0.0096	0.0034	0.0021	0.0023	0.1241	0.1008	0.0066	0.0072	0.0041	0.0242	0.005	0.0075	0.164
3	rs9844525	8834445	0.96	1.23264710971586	1.44	1.24044493409381	0.0365275785182266	0.0312104434218983	0.1528	0.0803	0.0033	0.0019	0.0042	0.0017	0.0016	0.0153	0.1592	0.004	0.0048	0.0046	0.1031	0.0095	0.0034	0.0021	0.0023	0.124	0.1008	0.0066	0.0072	0.0041	0.0242	0.005	0.0074	0.164
3	rs35460502	8839324	0.96	1.23264710971586	1.44	1.24044493409381	0.0340339301519108	0.0289339893107652	0.153	0.0804	0.0034	0.0019	0.0042	0.0017	0.0016	0.0153	0.159	0.004	0.0048	0.0046	0.1032	0.0096	0.0034	0.0021	0.0022	0.1239	0.1008	0.0066	0.0072	0.0041	0.0242	0.005	0.0073	0.1639
3	rs11720190	8848998	0.96	1.23264710971586	1.45	1.18248085352797	0.0370731871328173	0.0321533966589417	0.1532	0.0805	0.0034	0.0018	0.0042	0.0018	0.0015	0.0154	0.1588	0.004	0.0048	0.0047	0.1033	0.0096	0.0034	0.0021	0.002	0.1237	0.1008	0.0065	0.0074	0.0041	0.0242	0.005	0.0072	0.1638
3	rs111480446	8850893	0.96	1.23264710971586	1.46	1.12620512571235	0.0369662865805938	0.0324036979654317	0.1532	0.0805	0.0034	0.0018	0.0042	0.0018	0.0015	0.0154	0.1588	0.004	0.0048	0.0047	0.1033	0.0096	0.0034	0.002	0.002	0.1237	0.1008	0.0065	0.0074	0.0041	0.0242	0.005	0.0072	0.1638
3	rs76616995	8851685	0.96	1.23264710971586	1.47	1.07160640764864	0.0365805620322677	0.0324538657468023	0.1532	0.0804	0.0034	0.0018	0.0042	0.0018	0.0015	0.0154	0.1588	0.004	0.0048	0.0047	0.1033	0.0096	0.0034	0.002	0.002	0.1237	0.1008	0.0065	0.0074	0.0041	0.0242	0.005	0.0072	0.1639
3	rs1386976	8853715	0.96	1.23264710971586	1.5	0.917750694748585	0.0392702730501933	0.0375423738205009	0.1533	0.0805	0.0034	0.0018	0.0042	0.0018	0.0015	0.0154	0.1587	0.004	0.0048	0.0047	0.1034	0.0096	0.0034	0.002	0.0019	0.1236	0.1008	0.0065	0.0074	0.0043	0.0243	0.005	0.0072	0.1638
3	rs2544163	8854367	0.96	1.23264710971586	1.52	0.823332010267983	0.0373682669967539	0.0379187350825751	0.1535	0.0806	0.0034	0.0017	0.0042	0.0018	0.0015	0.0154	0.1587	0.0041	0.0048	0.0047	0.1031	0.0096	0.0034	0.002	0.0019	0.1237	0.1009	0.0064	0.0074	0.0043	0.0243	0.005	0.0072	0.1635
3	rs114303642	8859902	0.96	1.23264710971586	1.52	0.823332010267983	0.046975519946062	0.0406562476859755	0.1542	0.0807	0.0035	0.0017	0.0042	0.0019	0.0015	0.0154	0.1585	0.0042	0.0045	0.0046	0.1031	0.0096	0.0034	0.0021	0.0019	0.124	0.1009	0.0062	0.0074	0.0044	0.0244	0.0051	0.0072	0.1628
3	rs6443211	8860486	0.96	1.23264710971586	1.52	0.823332010267983	0.0487761151775895	0.0407675332562023	0.1543	0.0807	0.0035	0.0017	0.0042	0.0019	0.0015	0.0154	0.1585	0.0042	0.0045	0.0046	0.1032	0.0096	0.0034	0.0021	0.0019	0.124	0.101	0.0062	0.0074	0.0044	0.0244	0.0051	0.0072	0.1627
3	rs116396523	8866780	0.96	1.23264710971586	1.52	0.823332010267983	0.051806820600309	0.045505279576202	0.1543	0.0807	0.0035	0.0017	0.0042	0.0019	0.0015	0.0153	0.1585	0.0042	0.0043	0.0046	0.1033	0.0096	0.0034	0.0021	0.0018	0.124	0.1011	0.0062	0.0074	0.0044	0.0244	0.0051	0.0071	0.1627
3	rs76733840	8869956	0.96	1.23264710971586	1.52	0.823332010267983	0.0524650629734454	0.0453300090911884	0.1542	0.0807	0.0035	0.0018	0.0042	0.0019	0.0015	0.0153	0.1585	0.0042	0.0043	0.0046	0.1033	0.0096	0.0034	0.0021	0.0018	0.124	0.1011	0.0062	0.0074	0.0043	0.0244	0.0051	0.0071	0.1627
3	rs7612922	8883416	0.95	1.31333295668949	1.52	0.823332010267983	0.0716922936104765	0.0499226334494273	0.1539	0.0809	0.0034	0.0019	0.0041	0.002	0.0015	0.0151	0.1587	0.004	0.0043	0.0047	0.1036	0.0095	0.0033	0.002	0.0017	0.1242	0.1017	0.0061	0.0074	0.0043	0.0245	0.0051	0.0069	0.1624
3	rs9863638	8883938	0.95	1.31333295668949	1.54	0.735299729443272	0.0689766629451975	0.0493152094981263	0.154	0.0809	0.0034	0.0019	0.0041	0.002	0.0016	0.0151	0.1587	0.004	0.0043	0.0047	0.1036	0.0095	0.0033	0.002	0.0017	0.1242	0.1017	0.006	0.0075	0.0043	0.0244	0.0051	0.0069	0.1623
3	rs77383050	8885579	0.95	1.31333295668949	1.54	0.735299729443272	0.0675441503414339	0.05559810062116	0.1538	0.0809	0.0035	0.002	0.0041	0.0021	0.0016	0.0151	0.1584	0.004	0.0044	0.0047	0.1035	0.0094	0.0033	0.0021	0.0016	0.1243	0.1018	0.0059	0.0075	0.0044	0.0245	0.005	0.007	0.1621
3	rs73813646	8886606	0.95	1.31333295668949	1.54	0.735299729443272	0.0676443890681649	0.0506558270656353	0.1538	0.0808	0.0035	0.002	0.0041	0.0021	0.0016	0.0151	0.1583	0.004	0.0044	0.0047	0.1035	0.0094	0.0033	0.0022	0.0016	0.1244	0.1018	0.006	0.0074	0.0044	0.0246	0.0051	0.007	0.1621
3	rs115128577	8889297	0.96	1.23264710971586	1.55	0.693638871087907	0.0615745351151027	0.0440538632783374	0.1536	0.0808	0.0036	0.0021	0.0041	0.0022	0.0017	0.015	0.158	0.0039	0.0045	0.0048	0.1032	0.0094	0.0034	0.0023	0.0017	0.1242	0.1019	0.0059	0.0074	0.0044	0.0248	0.0051	0.0071	0.1621
3	rs741551	8895277	0.96	1.23264710971586	1.55	0.693638871087907	0.0501444332873527	0.0233616195959469	0.1528	0.0808	0.0039	0.0023	0.0041	0.0025	0.0019	0.0146	0.1574	0.0038	0.0048	0.0049	0.1022	0.0092	0.0038	0.0027	0.0019	0.124	0.1024	0.0055	0.0076	0.0046	0.0254	0.0052	0.0072	0.1617
3	rs62243452	8899362	0.96	1.23264710971586	1.55	0.693638871087907	0.0498654486147287	0.0239238420619822	0.1525	0.0807	0.004	0.0024	0.0041	0.0027	0.002	0.0144	0.1573	0.0037	0.0049	0.0049	0.1018	0.009	0.0039	0.0028	0.002	0.1238	0.1023	0.0054	0.0077	0.0047	0.0256	0.0052	0.0073	0.162
3	rs11709353	8901008	0.96	1.23264710971586	1.54	0.735299729443272	0.0526347425233728	0.024889802270672	0.1523	0.0807	0.004	0.0024	0.0041	0.0027	0.002	0.0144	0.1576	0.0035	0.0049	0.0048	0.1022	0.009	0.0038	0.0029	0.002	0.1236	0.1026	0.0053	0.0077	0.0047	0.0254	0.0052	0.0072	0.1621
3	rs11706378	8905524	0.96	1.23264710971586	1.55	0.693638871087907	0.0762190707163457	0.0348001270654683	0.1525	0.0806	0.0042	0.0025	0.0042	0.0029	0.0021	0.014	0.157	0.0036	0.005	0.0051	0.1019	0.0088	0.004	0.0031	0.0021	0.1233	0.1033	0.0051	0.0077	0.0049	0.0252	0.0054	0.0073	0.1617
3	rs11715042	8906866	0.96	1.23264710971586	1.55	0.693638871087907	0.102117216949144	0.0452716521460771	0.1525	0.0803	0.0043	0.0026	0.0042	0.003	0.0021	0.0137	0.1566	0.0036	0.0051	0.0053	0.1019	0.0087	0.0041	0.0033	0.0022	0.1231	0.1037	0.0049	0.0077	0.005	0.0252	0.0054	0.0073	0.1613
3	rs7616874	8909526	0.96	1.23264710971586	1.57	0.614941920479678	0.176698598661431	0.104273747164463	0.1529	0.0799	0.0045	0.0026	0.0042	0.0032	0.0022	0.0136	0.1561	0.0036	0.0052	0.0059	0.1013	0.0086	0.0043	0.0034	0.0022	0.1231	0.1039	0.0048	0.0077	0.0052	0.0253	0.0058	0.0074	0.1604
3	rs74929979	8910651	0.96	1.23264710971586	1.59	0.542287549749139	0.153882203636652	0.0885125145235343	0.1528	0.0799	0.0045	0.0026	0.0042	0.0032	0.0022	0.0136	0.1561	0.0035	0.0052	0.0059	0.1012	0.0086	0.0043	0.0034	0.0022	0.1231	0.1039	0.0048	0.0077	0.0052	0.0253	0.0058	0.0074	0.1605
3	rs76841152	8913219	0.96	1.23264710971586	1.59	0.542287549749139	0.120773179499796	0.0828593539718707	0.1526	0.0799	0.0046	0.0027	0.0042	0.0032	0.0024	0.0135	0.1558	0.0036	0.0053	0.0058	0.1008	0.0085	0.0045	0.0035	0.0023	0.1233	0.1036	0.0048	0.0077	0.0052	0.0253	0.0059	0.0074	0.1609
3	rs17049684	8916683	0.96	1.23264710971586	1.59	0.542287549749139	0.103506186472932	0.129604341022581	0.1521	0.08	0.0047	0.0027	0.0042	0.0033	0.0027	0.0134	0.1555	0.0037	0.0054	0.0056	0.1001	0.0085	0.0047	0.0036	0.0023	0.1235	0.1032	0.0048	0.0077	0.0052	0.0253	0.0061	0.0075	0.1614
3	rs250395	8917325	0.96	1.23264710971586	1.58	0.577869115575703	0.108907469218404	0.145919219953909	0.1521	0.08	0.0047	0.0027	0.0042	0.0033	0.0027	0.0134	0.1555	0.0037	0.0054	0.0056	0.1001	0.0085	0.0047	0.0036	0.0023	0.1235	0.1032	0.0048	0.0077	0.0052	0.0253	0.0061	0.0075	0.1615
3	rs45449196	8922458	0.96	1.23264710971586	1.59	0.542287549749139	0.0993486583274302	0.12426706791209	0.152	0.08	0.0047	0.0027	0.0042	0.0033	0.0027	0.0134	0.1554	0.0037	0.0054	0.0057	0.1001	0.0085	0.0047	0.0036	0.0024	0.1236	0.1032	0.0048	0.0076	0.0053	0.0253	0.0061	0.0075	0.1614
3	rs658339	8932353	0.95	1.31333295668949	1.58	0.577869115575703	0.0795374092953534	0.107763259196691	0.1518	0.0802	0.0048	0.0028	0.0043	0.0033	0.0027	0.0133	0.1552	0.0037	0.0054	0.0056	0.0999	0.0085	0.0048	0.0035	0.0024	0.124	0.1031	0.0047	0.0076	0.0055	0.0252	0.0061	0.0076	0.1614
3	rs11711315	8945081	0.95	1.31333295668949	1.58	0.577869115575703	0.0865429327685648	0.125416370993296	0.1516	0.0802	0.0048	0.0028	0.0043	0.0033	0.0027	0.0133	0.155	0.0037	0.0054	0.0056	0.0998	0.0085	0.0049	0.0035	0.0024	0.1242	0.1031	0.0047	0.0075	0.0056	0.0252	0.0061	0.0076	0.1613
3	rs17791487	8946235	0.95	1.31333295668949	1.58	0.577869115575703	0.0870140047476751	0.126747391541924	0.1513	0.0802	0.0048	0.0028	0.0043	0.0033	0.0027	0.0133	0.155	0.0037	0.0054	0.0056	0.1001	0.0085	0.0049	0.0035	0.0024	0.1242	0.1031	0.0047	0.0075	0.0056	0.0252	0.0061	0.0076	0.1613
3	rs45605833	8950793	0.95	1.31333295668949	1.58	0.577869115575703	0.0862845362431465	0.140064134304325	0.151	0.0802	0.0048	0.0029	0.0043	0.0033	0.0026	0.0132	0.155	0.0037	0.0055	0.0056	0.1001	0.0085	0.0049	0.0035	0.0024	0.1244	0.1033	0.0046	0.0075	0.0056	0.0252	0.0061	0.0076	0.1614
3	rs398518	8954959	0.95	1.31333295668949	1.58	0.577869115575703	0.0986320172180312	0.158368059185819	0.1509	0.0802	0.0048	0.0029	0.0043	0.0034	0.0026	0.0132	0.155	0.0037	0.0056	0.0056	0.1001	0.0085	0.0049	0.0035	0.0024	0.1244	0.1033	0.0045	0.0075	0.0055	0.0252	0.006	0.0076	0.1614
3	rs373572	8955389	0.95	1.31333295668949	1.59	0.542287549749139	0.102065031917867	0.175553532120701	0.1508	0.0802	0.0048	0.0029	0.0043	0.0034	0.0026	0.0132	0.155	0.0037	0.0056	0.0056	0.1001	0.0085	0.0049	0.0035	0.0024	0.1245	0.1032	0.0045	0.0075	0.0056	0.0252	0.0061	0.0076	0.1615
3	rs435936	8976115	0.95	1.31333295668949	1.59	0.542287549749139	0.111727363363417	0.179567655713298	0.1508	0.0804	0.0049	0.0029	0.0042	0.0035	0.0027	0.0132	0.1549	0.0037	0.0054	0.0057	0.1001	0.0084	0.005	0.0035	0.0024	0.1241	0.1036	0.0044	0.0074	0.0055	0.0252	0.006	0.0076	0.1616
3	rs73023855	8979499	0.96	1.23264710971586	1.59	0.542287549749139	0.0973350473729233	0.159816591465539	0.1508	0.0804	0.0049	0.0029	0.0042	0.0035	0.0027	0.0132	0.1546	0.0037	0.0053	0.0057	0.1003	0.0084	0.005	0.0034	0.0024	0.1243	0.1037	0.0045	0.0074	0.0056	0.0252	0.006	0.0076	0.1615
3	rs385253	8984464	0.96	1.23264710971586	1.6	0.508176723760061	0.104694687077815	0.161269788849261	0.1508	0.0804	0.0049	0.0029	0.0042	0.0035	0.0027	0.0132	0.1543	0.0037	0.0052	0.0058	0.1005	0.0084	0.0051	0.0034	0.0024	0.1244	0.1038	0.0045	0.0073	0.0056	0.0251	0.006	0.0076	0.1615
3	rs45583035	8986725	0.96	1.23264710971586	1.6	0.508176723760061	0.103190678481506	0.145451359012287	0.1508	0.0804	0.005	0.0029	0.0043	0.0035	0.0027	0.0131	0.1543	0.0037	0.0053	0.0058	0.1005	0.0083	0.005	0.0034	0.0024	0.1242	0.1038	0.0045	0.0073	0.0056	0.0251	0.006	0.0076	0.1616
3	rs9827283	8996747	0.96	1.23264710971586	1.6	0.508176723760061	0.114872332342279	0.147326056600099	0.1506	0.0803	0.005	0.003	0.0043	0.0036	0.0027	0.013	0.1541	0.0038	0.0052	0.0058	0.1007	0.0083	0.0049	0.0034	0.0024	0.1243	0.1038	0.0046	0.0072	0.0056	0.025	0.0059	0.0075	0.162
3	rs45585931	9004750	0.96	1.23264710971586	1.6	0.508176723760061	0.102875770276341	0.143306215564723	0.1503	0.0804	0.0051	0.0029	0.0043	0.0035	0.0026	0.013	0.1536	0.0038	0.0052	0.006	0.1008	0.0086	0.0051	0.0035	0.0025	0.1245	0.104	0.0043	0.0071	0.0057	0.0247	0.006	0.0075	0.1619
3	rs507926	9008174	0.96	1.23264710971586	1.62	0.444280725791627	0.117529503921719	0.17127355698756	0.1501	0.0804	0.0052	0.0029	0.0043	0.0034	0.0026	0.013	0.1533	0.0039	0.0052	0.0061	0.1008	0.0088	0.0051	0.0035	0.0025	0.1247	0.1041	0.0041	0.007	0.0058	0.0246	0.006	0.0076	0.1619
3	rs12491412	9010117	0.96	1.23264710971586	1.64	0.38599849551783	0.116705760324531	0.170481345438242	0.15	0.0804	0.0053	0.0029	0.0044	0.0034	0.0026	0.0129	0.1531	0.0039	0.0052	0.0062	0.1007	0.009	0.0052	0.0035	0.0025	0.1248	0.1041	0.0041	0.0069	0.0058	0.0245	0.006	0.0076	0.1618
3	rs17736318	9013079	0.96	1.23264710971586	1.65	0.358901199458623	0.123982684686708	0.183816025136893	0.1497	0.0804	0.0054	0.0029	0.0045	0.0035	0.0027	0.0129	0.1527	0.0039	0.0052	0.0063	0.1005	0.0092	0.0053	0.0036	0.0025	0.1247	0.1042	0.0042	0.0069	0.0058	0.0244	0.006	0.0077	0.1617
3	rs628254	9016628	0.95	1.31333295668949	1.65	0.358901199458623	0.149368888074165	0.202822067705051	0.1493	0.0805	0.0055	0.0029	0.0045	0.0035	0.0028	0.0129	0.1522	0.0039	0.0052	0.0064	0.1005	0.0095	0.0054	0.0037	0.0026	0.1248	0.1042	0.0042	0.0068	0.0059	0.0244	0.0061	0.0078	0.1615
3	rs111921519	9023071	0.96	1.23264710971586	1.66	0.333131717406117	0.136929053488877	0.194066926194425	0.1485	0.0804	0.0055	0.003	0.0046	0.0036	0.0028	0.0129	0.1516	0.0039	0.0053	0.0066	0.1005	0.0097	0.0055	0.0037	0.0027	0.1247	0.104	0.0042	0.0068	0.006	0.0245	0.0063	0.008	0.1617
3	rs112067097	9023231	0.96	1.23264710971586	1.65	0.358901199458623	0.137241570754351	0.19375665675354	0.1485	0.0804	0.0055	0.003	0.0046	0.0036	0.0028	0.0129	0.1515	0.0039	0.0053	0.0066	0.1005	0.0097	0.0055	0.0037	0.0027	0.1247	0.104	0.0042	0.0068	0.006	0.0245	0.0063	0.008	0.1617
3	rs115934898	9024871	0.96	1.23264710971586	1.64	0.38599849551783	0.1380561175095	0.198011483840927	0.1483	0.0803	0.0056	0.003	0.0046	0.0036	0.0028	0.0128	0.1514	0.0039	0.0053	0.0066	0.1005	0.0097	0.0055	0.0038	0.0027	0.1247	0.104	0.0042	0.0068	0.006	0.0246	0.0064	0.008	0.1617
3	rs2648331	9031340	0.96	1.23264710971586	1.64	0.38599849551783	0.163147636384065	0.242426021465358	0.1471	0.0801	0.0058	0.003	0.0048	0.0037	0.0028	0.0128	0.1504	0.0039	0.0054	0.0068	0.1005	0.0099	0.0058	0.0039	0.0028	0.1245	0.1039	0.0042	0.0069	0.0062	0.0248	0.0065	0.0083	0.162
3	rs6763354	9035070	0.96	1.23264710971586	1.63	0.414449909043039	0.202889440909401	0.306704457765356	0.1456	0.0797	0.0059	0.0032	0.0051	0.0038	0.0029	0.0127	0.1495	0.0039	0.0055	0.0071	0.1004	0.0103	0.0061	0.0041	0.003	0.1238	0.1037	0.0043	0.0069	0.0064	0.0249	0.0067	0.0087	0.1628
3	rs62245082	9041193	0.95	1.31333295668949	1.63	0.414449909043039	0.231234807930608	0.32189561956848	0.1439	0.0791	0.006	0.0032	0.0054	0.004	0.0029	0.0126	0.1485	0.004	0.0056	0.0073	0.1007	0.0107	0.0063	0.0043	0.0031	0.1229	0.1031	0.0043	0.0069	0.0065	0.0251	0.0068	0.0092	0.1643
3	rs666743	9041346	0.95	1.31333295668949	1.63	0.414449909043039	0.231150259701851	0.335087344491429	0.1438	0.0791	0.006	0.0032	0.0054	0.004	0.003	0.0126	0.1485	0.004	0.0056	0.0073	0.1007	0.0107	0.0063	0.0043	0.0031	0.1229	0.1031	0.0043	0.0069	0.0065	0.0251	0.0068	0.0092	0.1644
3	rs566990	9042206	0.95	1.31333295668949	1.63	0.414449909043039	0.252420945756828	0.329327455472933	0.1437	0.0791	0.006	0.0032	0.0054	0.004	0.0031	0.0126	0.1482	0.004	0.0056	0.0073	0.1007	0.0107	0.0063	0.0045	0.0031	0.1227	0.1031	0.0043	0.0069	0.0065	0.0251	0.0068	0.0093	0.1644
3	rs932146	9050800	0.95	1.31333295668949	1.62	0.444280725791627	0.252332213307699	0.315720605577904	0.1431	0.0794	0.006	0.0032	0.0054	0.004	0.0032	0.0125	0.1473	0.004	0.0056	0.0073	0.1011	0.0108	0.0063	0.0046	0.0032	0.1229	0.1034	0.0043	0.007	0.0065	0.025	0.0068	0.0093	0.1644
3	rs34812387	9053820	0.96	1.23264710971586	1.61	0.475515229965307	0.246338459556362	0.269713202955679	0.1426	0.0797	0.006	0.0033	0.0054	0.0041	0.0034	0.0125	0.1465	0.0041	0.0056	0.0075	0.1012	0.0109	0.0063	0.0049	0.0033	0.1228	0.1027	0.0044	0.007	0.0065	0.0249	0.0067	0.0095	0.1645
3	rs9874679	9054865	0.96	1.23264710971586	1.6	0.508176723760061	0.26414676064498	0.328594252649366	0.1425	0.0799	0.0061	0.0033	0.0054	0.0041	0.0035	0.0125	0.1463	0.0042	0.0056	0.0075	0.1013	0.011	0.0063	0.0049	0.0033	0.1228	0.1026	0.0044	0.007	0.0065	0.025	0.0067	0.0095	0.1645
3	rs11707530	9061352	0.96	1.23264710971586	1.6	0.508176723760061	0.231657806458288	0.287734452506649	0.1415	0.0804	0.0062	0.0034	0.0055	0.004	0.0036	0.0124	0.1454	0.0042	0.0057	0.0074	0.101	0.011	0.0064	0.0049	0.0035	0.1219	0.1023	0.0044	0.007	0.0065	0.0252	0.0068	0.0099	0.1662
3	rs487269	9066587	0.96	1.23264710971586	1.6	0.508176723760061	0.230010538258891	0.295633643836388	0.1412	0.0806	0.0062	0.0034	0.0055	0.0039	0.0036	0.0125	0.1451	0.0042	0.0057	0.0074	0.1009	0.011	0.0065	0.0049	0.0036	0.1216	0.1023	0.0044	0.0069	0.0064	0.0253	0.0068	0.01	0.1668
3	rs1703127	9068858	0.96	1.23264710971586	1.6	0.508176723760061	0.252376577399428	0.322745919414455	0.141	0.0808	0.0063	0.0034	0.0055	0.0039	0.0036	0.0125	0.1449	0.0042	0.0058	0.0073	0.1008	0.011	0.0065	0.0049	0.0037	0.1214	0.1022	0.0044	0.0069	0.0064	0.0253	0.0068	0.01	0.1672
3	rs581271	9071220	0.96	1.23264710971586	1.6	0.508176723760061	0.250561148131598	0.340752715683388	0.1409	0.0808	0.0063	0.0034	0.0055	0.0039	0.0036	0.0125	0.1447	0.0042	0.0058	0.0074	0.1009	0.011	0.0066	0.0049	0.0037	0.1214	0.1017	0.0044	0.0069	0.0064	0.0253	0.0068	0.0101	0.1676
3	rs595213	9072128	0.96	1.23264710971586	1.61	0.475515229965307	0.124483278789438	0.251044388737988	0.1401	0.0807	0.0064	0.0034	0.0058	0.0037	0.0034	0.0128	0.145	0.0043	0.0058	0.0069	0.1003	0.0111	0.0068	0.0047	0.0039	0.1221	0.1006	0.0046	0.0068	0.0062	0.026	0.0066	0.0102	0.1688
3	rs1513315	9072286	0.96	1.23264710971586	1.6	0.508176723760061	0.128592377236108	0.307063607039334	0.1404	0.0804	0.0063	0.0034	0.0057	0.0036	0.0033	0.0128	0.145	0.0043	0.0057	0.0068	0.1002	0.0111	0.0068	0.0047	0.0038	0.1222	0.1005	0.0046	0.0069	0.0062	0.0262	0.0065	0.0101	0.1691
3	rs984339	9073654	0.97	1.15505862992724	1.61	0.475515229965307	0.126617052825399	0.243094134555657	0.142	0.0814	0.0061	0.0036	0.0054	0.0037	0.0033	0.0128	0.1441	0.0039	0.0054	0.0069	0.0991	0.0103	0.0066	0.0047	0.0038	0.124	0.0988	0.0045	0.0068	0.0058	0.0266	0.0062	0.0098	0.1714
3	rs3732977	9077450	0.97	1.15505862992724	1.61	0.475515229965307	0.13250680870898	0.169295433701399	0.1424	0.0816	0.0059	0.0037	0.0054	0.0037	0.0032	0.0129	0.1441	0.0035	0.0054	0.0068	0.0987	0.0103	0.0065	0.0046	0.0038	0.1244	0.0986	0.0046	0.0067	0.0057	0.0266	0.0062	0.0098	0.1719
3	rs2670009	9078201	0.97	1.15505862992724	1.61	0.475515229965307	0.0895378834733846	0.132394466207228	0.1424	0.0818	0.0056	0.0038	0.0053	0.0038	0.0032	0.0128	0.1443	0.0034	0.0055	0.0068	0.0988	0.0104	0.0064	0.0043	0.0039	0.1244	0.0983	0.0047	0.0066	0.0057	0.0265	0.0061	0.0097	0.1723
3	rs884237	9079896	0.97	1.15505862992724	1.62	0.444280725791627	0.0960739472472638	0.0843724367190833	0.1423	0.0821	0.0053	0.0039	0.0052	0.004	0.0032	0.0127	0.1445	0.0032	0.0053	0.0065	0.0983	0.0105	0.0066	0.0043	0.0038	0.1248	0.098	0.0049	0.0063	0.0055	0.027	0.0056	0.0094	0.1735
3	rs639952	9080714	0.98	1.080540436168	1.62	0.444280725791627	0.0877473824099218	0.0662739246303819	0.1421	0.0821	0.0052	0.0039	0.0053	0.0041	0.0032	0.013	0.144	0.0033	0.0052	0.0064	0.0985	0.0105	0.0065	0.0043	0.0038	0.1244	0.098	0.0049	0.0063	0.0053	0.0272	0.0055	0.0094	0.1743
3	rs2248169	9082800	0.98	1.080540436168	1.63	0.414449909043039	0.0964763758873686	0.0837658791460273	0.1419	0.0823	0.0052	0.0039	0.0053	0.004	0.0032	0.0131	0.1437	0.0033	0.0053	0.0064	0.0986	0.0105	0.0065	0.0043	0.0038	0.1244	0.0978	0.005	0.0063	0.0053	0.0272	0.0055	0.0094	0.1748
3	rs3933081	9085345	0.98	1.080540436168	1.64	0.38599849551783	0.06814704161525	0.0799407688518191	0.1418	0.0824	0.0051	0.0039	0.0053	0.004	0.0034	0.0131	0.1437	0.0034	0.0053	0.0063	0.0985	0.0104	0.0065	0.0043	0.0038	0.1244	0.0975	0.005	0.0063	0.0052	0.0272	0.0055	0.0094	0.175
3	rs2244864	9089254	0.97	1.15505862992724	1.64	0.38599849551783	0.0638454440804429	0.0959064362335864	0.1407	0.0826	0.0053	0.0039	0.0055	0.004	0.0035	0.0131	0.1437	0.0035	0.0054	0.0064	0.0988	0.0105	0.0067	0.0044	0.0039	0.1243	0.0965	0.0051	0.0064	0.0053	0.0274	0.0057	0.0096	0.1746
3	rs34549799	9090707	0.97	1.15505862992724	1.65	0.358901199458623	0.0520593305158877	0.187791323970311	0.1393	0.0829	0.0055	0.0039	0.0058	0.0039	0.0036	0.0132	0.1445	0.0037	0.0054	0.0064	0.0986	0.0106	0.0069	0.0044	0.004	0.124	0.0953	0.0051	0.0064	0.0053	0.0275	0.0058	0.0098	0.1748
3	rs610457	9091151	0.97	1.15505862992724	1.65	0.358901199458623	0.0400691658883945	0.104273747164463	0.1396	0.083	0.0054	0.0039	0.0059	0.004	0.0037	0.0132	0.1449	0.0037	0.0054	0.0065	0.0986	0.0103	0.0067	0.0044	0.0039	0.1235	0.0954	0.0051	0.0064	0.0052	0.0275	0.0059	0.0096	0.1751
3	rs75955978	9091307	0.97	1.15505862992724	1.66	0.333131717406117	0.0322403811335476	0.0490731513813373	0.1396	0.083	0.0054	0.0039	0.0059	0.004	0.0036	0.0132	0.1452	0.0037	0.0054	0.0064	0.0988	0.01	0.0066	0.0044	0.004	0.1234	0.0952	0.0051	0.0065	0.0051	0.0276	0.0059	0.0096	0.1751
3	rs2662090	9091946	0.97	1.15505862992724	1.66	0.333131717406117	0.0293848953152321	0.0328564964502637	0.1396	0.0831	0.0055	0.0038	0.0059	0.004	0.0036	0.0132	0.1453	0.0038	0.0054	0.0065	0.0988	0.0101	0.0065	0.0043	0.0041	0.1229	0.095	0.0052	0.0067	0.0051	0.0276	0.006	0.0095	0.1753
3	rs74729597	9094156	0.98	1.080540436168	1.67	0.308662716071979	0.0265854015181668	0.0296999361896832	0.1394	0.083	0.0055	0.0038	0.0059	0.0041	0.0036	0.0132	0.1451	0.0038	0.0054	0.0066	0.0989	0.0101	0.0065	0.0044	0.0041	0.1229	0.0948	0.0053	0.0068	0.0051	0.0276	0.0059	0.0094	0.1752
3	rs79480977	9097026	0.98	1.080540436168	1.67	0.308662716071979	0.0279768029477893	0.0353723027871356	0.1393	0.083	0.0055	0.0038	0.006	0.0042	0.0037	0.0132	0.145	0.0039	0.0054	0.0067	0.0988	0.0101	0.0066	0.0044	0.0041	0.1229	0.0946	0.0053	0.0068	0.0052	0.0276	0.0059	0.0094	0.1753
3	rs2664098	9098423	0.98	1.080540436168	1.67	0.308662716071979	0.0291468122020355	0.0429647877345991	0.1392	0.083	0.0055	0.0038	0.006	0.0042	0.0037	0.0132	0.1449	0.0039	0.0054	0.0067	0.0988	0.0101	0.0066	0.0045	0.0041	0.1229	0.0945	0.0053	0.0068	0.0052	0.0276	0.0059	0.0093	0.1753
3	rs115491786	9101818	0.99	1.00906370779823	1.67	0.308662716071979	0.0128063660680817	0.067308666105179	0.1367	0.0826	0.0055	0.0042	0.0064	0.0052	0.0045	0.0146	0.1441	0.0044	0.0056	0.0068	0.0977	0.0104	0.0068	0.0047	0.0046	0.1235	0.0919	0.0059	0.0075	0.005	0.0277	0.0063	0.0098	0.1741
3	rs4686320	9104321	0.99	1.00906370779823	1.68	0.285465824887251	0.0146235388713202	0.0964663948641865	0.1364	0.0826	0.0053	0.0043	0.0065	0.0053	0.0046	0.0148	0.144	0.0045	0.0057	0.0068	0.0976	0.0104	0.0069	0.0048	0.0047	0.1236	0.0915	0.0059	0.0075	0.005	0.0278	0.0064	0.0099	0.1739
3	rs6787607	9107979	0.99	1.00906370779823	1.69	0.263511633917478	0.0206051099020477	0.119709645627486	0.1359	0.0824	0.0053	0.0045	0.0066	0.0055	0.0047	0.0148	0.1442	0.0048	0.0057	0.0071	0.0974	0.0104	0.007	0.0047	0.0049	0.1237	0.091	0.0061	0.0076	0.0051	0.0277	0.0064	0.0101	0.1729
3	rs17050001	9109211	0.99	1.00906370779823	1.7	0.24276969786222	0.0200547947069748	0.096306275913502	0.1359	0.0823	0.0053	0.0045	0.0067	0.0056	0.0047	0.0147	0.1442	0.0049	0.0057	0.0073	0.0971	0.0105	0.0071	0.0047	0.005	0.1236	0.0908	0.0061	0.0076	0.0051	0.0277	0.0064	0.0101	0.1727
3	rs113937760	9110709	1	0.940597770197411	1.7	0.24276969786222	0.0245666035189946	0.0986382017012408	0.1352	0.0825	0.0053	0.0044	0.0068	0.0057	0.0048	0.0149	0.1441	0.005	0.0058	0.0073	0.0971	0.0104	0.0072	0.0046	0.0052	0.124	0.0901	0.0062	0.0076	0.005	0.028	0.0064	0.01	0.1725
3	rs13088083	9111847	1	0.940597770197411	1.7	0.24276969786222	0.0350526988447205	0.105349091599781	0.1347	0.0827	0.0053	0.0044	0.0069	0.0057	0.0049	0.015	0.1441	0.0051	0.0058	0.0074	0.0971	0.0104	0.0074	0.0046	0.0053	0.1242	0.0897	0.0063	0.0076	0.005	0.0283	0.0064	0.0099	0.1724
3	rs77913797	9112699	1	0.940597770197411	1.7	0.24276969786222	0.0451286196718735	0.0905340721375833	0.1345	0.0826	0.0053	0.0043	0.0068	0.0058	0.0049	0.0152	0.1441	0.0051	0.0058	0.0074	0.0973	0.0104	0.0074	0.0045	0.0054	0.1242	0.0896	0.0064	0.0077	0.0049	0.0283	0.0063	0.0098	0.1721
3	rs1543143	9112876	1	0.940597770197411	1.7	0.24276969786222	0.0508879939589887	0.0960662935999257	0.1345	0.0826	0.0053	0.0043	0.0068	0.0058	0.0049	0.0152	0.1441	0.0051	0.0058	0.0074	0.0973	0.0104	0.0074	0.0045	0.0054	0.1242	0.0896	0.0064	0.0077	0.0049	0.0283	0.0063	0.0098	0.172
3	rs2675174	9113057	1	0.940597770197411	1.71	0.223208546872115	0.0517900159181635	0.097027633773626	0.1346	0.0826	0.0053	0.0043	0.0068	0.0058	0.0049	0.0153	0.1441	0.0051	0.0058	0.0074	0.0972	0.0104	0.0075	0.0046	0.0054	0.1242	0.0895	0.0064	0.0077	0.0049	0.0284	0.0063	0.0098	0.172
3	rs75992887	9113314	1	0.940597770197411	1.71	0.223208546872115	0.052482014390359	0.0948699198630098	0.1345	0.0827	0.0052	0.0043	0.0068	0.0058	0.0049	0.0153	0.144	0.0051	0.0058	0.0074	0.0973	0.0104	0.0075	0.0046	0.0054	0.1241	0.0895	0.0064	0.0077	0.0048	0.0284	0.0063	0.0098	0.1719
3	rs75334394	9113689	1	0.940597770197411	1.72	0.204795704918344	0.0539881607082481	0.0917871177191262	0.1344	0.0828	0.0052	0.0043	0.0068	0.0057	0.0049	0.0154	0.144	0.0052	0.0058	0.0074	0.0974	0.0104	0.0075	0.0046	0.0054	0.1242	0.0896	0.0065	0.0077	0.0048	0.0284	0.0063	0.0098	0.1718
3	rs6793348	9114759	1	0.940597770197411	1.7	0.24276969786222	0.0497345245801633	0.0905340721375833	0.1341	0.0833	0.0052	0.0043	0.0068	0.0056	0.0048	0.0155	0.1435	0.0052	0.0058	0.0074	0.0974	0.0104	0.0077	0.0045	0.0053	0.1243	0.0892	0.0065	0.0077	0.0049	0.0285	0.0062	0.0101	0.1717
3	rs9825026	9117788	1.01	0.875109975033704	1.7	0.24276969786222	0.0288427111226276	0.0780922886293486	0.1332	0.0837	0.0052	0.0043	0.0067	0.0053	0.0048	0.0155	0.1436	0.0052	0.0057	0.0073	0.0974	0.0103	0.0077	0.0045	0.0053	0.1251	0.0892	0.0065	0.0078	0.005	0.0286	0.0062	0.0102	0.1717
3	rs73015437	9118636	1.01	0.875109975033704	1.7	0.24276969786222	0.0402812444830311	0.0924949556582326	0.1331	0.0838	0.0052	0.0043	0.0067	0.0054	0.0048	0.0155	0.1436	0.0052	0.0057	0.0072	0.0974	0.0102	0.0076	0.0044	0.0053	0.1253	0.089	0.0064	0.0077	0.005	0.0287	0.0062	0.0102	0.1716
3	rs117524395	9120021	1.03	0.752927598544599	1.71	0.223208546872115	0.0395353403785627	0.0733693493488562	0.1323	0.0844	0.0051	0.0043	0.0065	0.0055	0.0049	0.0153	0.1438	0.0053	0.0057	0.007	0.0977	0.0102	0.0074	0.0042	0.0053	0.1258	0.089	0.0064	0.0078	0.005	0.0292	0.0061	0.0103	0.1711
3	rs111339563	9123454	1.04	0.69615671060944	1.71	0.223208546872115	0.255671353587435	0.131762517932538	0.1292	0.086	0.005	0.0043	0.0063	0.006	0.0055	0.0148	0.1445	0.0059	0.0057	0.0064	0.0983	0.0101	0.0069	0.0037	0.0052	0.1273	0.0889	0.0065	0.0078	0.005	0.0306	0.0056	0.0105	0.1695
3	rs1162393	9124624	1.04	0.69615671060944	1.7	0.24276969786222	0.240121447911111	0.119361731469192	0.1291	0.086	0.005	0.0044	0.0063	0.006	0.0055	0.0148	0.1445	0.0059	0.0058	0.0064	0.0983	0.0101	0.0069	0.0037	0.0052	0.1274	0.0889	0.0065	0.0078	0.005	0.0306	0.0056	0.0106	0.1695
3	rs78656825	9135507	1.04	0.69615671060944	1.7	0.24276969786222	0.25558199865393	0.131852727870306	0.1289	0.0863	0.0049	0.0043	0.0062	0.0061	0.0055	0.0149	0.1448	0.0059	0.0057	0.0064	0.0983	0.0101	0.0068	0.0038	0.0052	0.1275	0.0891	0.0065	0.0078	0.005	0.0307	0.0055	0.0104	0.1693
3	rs370194	9136869	1.04	0.69615671060944	1.7	0.24276969786222	0.255850114591153	0.133480399793742	0.1288	0.0863	0.0049	0.0043	0.0062	0.0061	0.0055	0.0149	0.1448	0.0059	0.0057	0.0064	0.0984	0.0101	0.0068	0.0038	0.0052	0.1274	0.0891	0.0065	0.0078	0.0049	0.0307	0.0055	0.0104	0.1693
3	rs75840199	9138213	1.04	0.69615671060944	1.7	0.24276969786222	0.236852913761187	0.134296993550187	0.129	0.0863	0.0049	0.0043	0.0062	0.0061	0.0055	0.0149	0.1448	0.0059	0.0057	0.0064	0.0984	0.0101	0.0068	0.0038	0.0052	0.1274	0.0891	0.0065	0.0078	0.0049	0.0307	0.0055	0.0104	0.1693
3	rs422535	9141915	1.04	0.69615671060944	1.7	0.24276969786222	0.257103350424016	0.129335498023477	0.129	0.0864	0.0049	0.0043	0.0062	0.0061	0.0054	0.0149	0.145	0.0059	0.0057	0.0064	0.0984	0.01	0.0068	0.0038	0.0052	0.1275	0.0891	0.0065	0.0078	0.0049	0.0307	0.0054	0.0104	0.1692
3	rs77390001	9157665	1.06	0.591046266007479	1.7	0.24276969786222	0.297700020967453	0.137581629944986	0.1297	0.0875	0.0046	0.0041	0.0061	0.0061	0.0052	0.015	0.146	0.0058	0.0056	0.006	0.0988	0.01	0.0063	0.0036	0.0051	0.1283	0.089	0.0065	0.0076	0.0046	0.0307	0.005	0.0102	0.1685
3	rs17786975	9158926	1.06	0.591046266007479	1.7	0.24276969786222	0.367884999933816	0.195932062599051	0.1305	0.088	0.0045	0.004	0.006	0.0061	0.0051	0.0153	0.1464	0.0058	0.0056	0.0058	0.0989	0.01	0.0061	0.0036	0.005	0.1282	0.0889	0.0065	0.0075	0.0045	0.0305	0.0049	0.0101	0.1678
3	rs12495312	9160844	1.07	0.542615033110665	1.68	0.285465824887251	0.55163278835768	0.287264917912144	0.1311	0.0889	0.0043	0.0038	0.0059	0.0062	0.0051	0.0158	0.1473	0.0057	0.0056	0.0056	0.0993	0.01	0.0058	0.0035	0.0049	0.1281	0.089	0.0065	0.0074	0.0043	0.0302	0.0047	0.01	0.1668
3	rs2111827	9162721	1.07	0.542615033110665	1.68	0.285465824887251	0.509794672855086	0.202297304811855	0.1314	0.089	0.0042	0.0038	0.0059	0.0062	0.0051	0.0159	0.1472	0.0057	0.0056	0.0056	0.0993	0.0099	0.0058	0.0035	0.0049	0.1282	0.089	0.0065	0.0074	0.0043	0.0302	0.0047	0.0099	0.1667
3	rs1300250	9172945	1.07	0.542615033110665	1.68	0.285465824887251	0.519769851455842	0.233794382761403	0.1324	0.0894	0.0042	0.0037	0.0059	0.0062	0.005	0.0162	0.1476	0.0056	0.0055	0.0055	0.0995	0.01	0.0056	0.0035	0.0048	0.1282	0.0892	0.0064	0.0073	0.0042	0.0301	0.0045	0.0097	0.1657
3	rs2543493	9173864	1.07	0.542615033110665	1.68	0.285465824887251	0.512854123069391	0.202192406842174	0.1324	0.0894	0.0042	0.0037	0.0059	0.0062	0.005	0.0162	0.1476	0.0056	0.0055	0.0055	0.0996	0.01	0.0056	0.0035	0.0048	0.1282	0.0892	0.0064	0.0073	0.0042	0.0301	0.0045	0.0097	0.1657
3	rs111252599	9182863	1.07	0.542615033110665	1.68	0.285465824887251	0.553285821562752	0.357285961179865	0.1323	0.0896	0.0042	0.0038	0.006	0.0062	0.005	0.0166	0.1473	0.0056	0.0056	0.0055	0.0996	0.0102	0.0055	0.0034	0.0048	0.1277	0.0889	0.0065	0.0073	0.0043	0.0301	0.0046	0.0097	0.1656
3	rs9827505	9187812	1.07	0.542615033110665	1.68	0.285465824887251	0.534319194226018	0.283166483432737	0.1323	0.0896	0.0042	0.0038	0.006	0.0062	0.005	0.0167	0.1471	0.0056	0.0056	0.0056	0.0996	0.0103	0.0055	0.0034	0.0048	0.1275	0.0888	0.0065	0.0072	0.0043	0.0302	0.0047	0.0097	0.1656
3	rs2668356	9192711	1.07	0.542615033110665	1.68	0.285465824887251	0.536403912802913	0.304313344114709	0.1324	0.0896	0.0043	0.0038	0.0061	0.0062	0.005	0.0169	0.147	0.0057	0.0057	0.0056	0.0994	0.0103	0.0055	0.0034	0.0048	0.1273	0.0887	0.0065	0.0072	0.0043	0.0302	0.0047	0.0098	0.1656
3	rs6762693	9195331	1.09	0.453749840114468	1.68	0.285465824887251	0.470272872114362	0.387674954771589	0.1332	0.0897	0.0042	0.0041	0.0062	0.006	0.0048	0.0173	0.1472	0.0058	0.0057	0.0056	0.0986	0.0104	0.0053	0.0033	0.0047	0.1275	0.0884	0.0066	0.007	0.0041	0.0303	0.0047	0.0098	0.1652
3	rs111925227	9195958	1.1	0.413206464175836	1.68	0.285465824887251	0.541763533767432	0.522126286451993	0.1334	0.0898	0.0041	0.0041	0.0064	0.0059	0.0047	0.0177	0.148	0.0059	0.0059	0.0057	0.0991	0.0106	0.0051	0.0032	0.0045	0.1268	0.0877	0.0066	0.0068	0.0041	0.0302	0.0048	0.0097	0.1648
3	rs73118621	9196756	1.1	0.413206464175836	1.68	0.285465824887251	0.536208307140606	0.511072010681904	0.1337	0.0899	0.004	0.004	0.0065	0.0058	0.0045	0.0183	0.149	0.0061	0.0062	0.0059	0.0996	0.0107	0.0049	0.0032	0.0044	0.126	0.0868	0.0066	0.0066	0.0042	0.0302	0.0048	0.0095	0.1644
3	rs2675181	9197231	1.11	0.375177619549844	1.68	0.285465824887251	0.580793649108344	0.632554959098334	0.1335	0.0899	0.0039	0.004	0.0066	0.0058	0.0045	0.0186	0.1496	0.0062	0.0064	0.006	0.0994	0.0109	0.0048	0.0032	0.0042	0.126	0.0864	0.0066	0.0065	0.0042	0.0303	0.0049	0.0094	0.164
3	rs11712016	9199613	1.11	0.375177619549844	1.68	0.285465824887251	0.718189496890888	0.697741250590155	0.1353	0.0898	0.0037	0.004	0.0067	0.0057	0.0045	0.0191	0.1503	0.0063	0.0067	0.0062	0.0992	0.011	0.0046	0.0031	0.0042	0.1264	0.0852	0.0065	0.0065	0.0041	0.0303	0.0049	0.0091	0.1625
3	rs73019355	9203491	1.12	0.339600448506511	1.68	0.285465824887251	0.939228759124007	0.907834317882489	0.1365	0.0899	0.0036	0.0039	0.0066	0.0054	0.0045	0.0195	0.1506	0.0063	0.0069	0.0063	0.0989	0.0112	0.0043	0.003	0.0039	0.1269	0.0837	0.0063	0.0062	0.0041	0.03	0.0048	0.0089	0.1631
3	rs75976391	9210062	1.12	0.339600448506511	1.68	0.285465824887251	0.951052524517386	0.875609811562558	0.1369	0.0898	0.0035	0.0038	0.0066	0.0053	0.0045	0.0196	0.1507	0.0063	0.007	0.0063	0.0988	0.0113	0.0043	0.0029	0.0039	0.1272	0.0832	0.0063	0.0062	0.0041	0.0299	0.0048	0.0088	0.1633
3	rs1145144	9212198	1.12	0.339600448506511	1.68	0.285465824887251	0.892960966749897	0.683080673528423	0.1372	0.0899	0.0035	0.0038	0.0066	0.0052	0.0045	0.0196	0.1509	0.0063	0.0072	0.0064	0.099	0.0114	0.0043	0.0029	0.0038	0.1274	0.0827	0.0062	0.0061	0.0041	0.0298	0.0048	0.0088	0.1633
3	rs450779	9212707	1.12	0.339600448506511	1.67	0.308662716071979	0.937473022871552	0.756007828703247	0.1373	0.0899	0.0035	0.0038	0.0066	0.0052	0.0046	0.0196	0.1509	0.0063	0.0072	0.0064	0.0989	0.0114	0.0042	0.0029	0.0038	0.1274	0.0825	0.0062	0.0061	0.0041	0.0298	0.0048	0.0088	0.1633
3	rs1154385	9218513	1.12	0.339600448506511	1.67	0.308662716071979	1.41096078055615	0.812813077362136	0.138	0.0902	0.0034	0.0038	0.0067	0.0052	0.0049	0.0198	0.1509	0.0062	0.0073	0.0066	0.0985	0.0116	0.0041	0.0026	0.0037	0.1279	0.0812	0.0061	0.0059	0.0041	0.0295	0.0049	0.0088	0.1637
3	rs422810	9218797	1.13	0.306408690300974	1.67	0.308662716071979	1.16178552761448	0.793373250261849	0.138	0.0902	0.0034	0.0038	0.0067	0.0046	0.0049	0.0198	0.1509	0.0063	0.0074	0.0066	0.0985	0.0117	0.0041	0.0026	0.0036	0.1283	0.0812	0.0061	0.0059	0.004	0.0295	0.0049	0.0088	0.1637
3	rs452714	9219440	1.13	0.306408690300974	1.67	0.308662716071979	1.11890360257658	0.830038802497907	0.1381	0.0902	0.0035	0.0037	0.0069	0.0046	0.0049	0.0197	0.1511	0.0063	0.0074	0.0066	0.0981	0.0118	0.0041	0.0026	0.0036	0.1287	0.0815	0.0058	0.0059	0.004	0.0295	0.0049	0.0089	0.1635
3	rs1516301	9223246	1.13	0.306408690300974	1.67	0.308662716071979	1.31666702955592	0.789405825413706	0.1382	0.0901	0.0035	0.0037	0.007	0.0046	0.0051	0.0198	0.1509	0.0063	0.0074	0.0067	0.0978	0.0118	0.0041	0.0026	0.0036	0.1288	0.0813	0.0058	0.0059	0.004	0.0294	0.0049	0.0089	0.1633
3	rs79250505	9224941	1.13	0.306408690300974	1.67	0.308662716071979	1.42522068738688	0.846875275072531	0.1382	0.0901	0.0035	0.0037	0.007	0.0046	0.0051	0.0198	0.1508	0.0063	0.0074	0.0068	0.0977	0.0118	0.0041	0.0026	0.0036	0.1289	0.0813	0.0058	0.0059	0.004	0.0294	0.005	0.0089	0.1634
3	rs116490751	9225721	1.13	0.306408690300974	1.67	0.308662716071979	1.44190781316802	0.880287935695132	0.1382	0.0901	0.0035	0.0036	0.007	0.0046	0.0051	0.0198	0.1508	0.0063	0.0074	0.0068	0.0977	0.0118	0.0041	0.0026	0.0036	0.1289	0.0812	0.0058	0.0059	0.004	0.0294	0.0049	0.0089	0.1634
3	rs111552902	9227867	1.13	0.306408690300974	1.66	0.333131717406117	1.46841731477541	0.857258993006604	0.1381	0.0902	0.0035	0.0036	0.0071	0.0046	0.0051	0.0198	0.1509	0.0063	0.0074	0.0068	0.0976	0.0118	0.0041	0.0026	0.0036	0.129	0.0811	0.0058	0.0059	0.0041	0.0294	0.0049	0.0088	0.1635
3	rs10490820	9230006	1.13	0.306408690300974	1.66	0.333131717406117	1.48218835894442	0.889033999015946	0.1381	0.0902	0.0035	0.0035	0.0071	0.0046	0.0051	0.0198	0.1508	0.0062	0.0074	0.0068	0.0976	0.012	0.0041	0.0026	0.0035	0.129	0.081	0.0058	0.0059	0.0041	0.0294	0.0049	0.0088	0.1635
3	rs115044180	9238624	1.13	0.306408690300974	1.66	0.333131717406117	1.47629496744017	1.04719825039176	0.1381	0.0902	0.0035	0.0035	0.0072	0.0046	0.0051	0.0199	0.1507	0.0063	0.0074	0.0068	0.0974	0.0123	0.0041	0.0025	0.0035	0.1291	0.0807	0.0058	0.0058	0.0042	0.0293	0.0049	0.0089	0.1636
3	rs2324707	9242176	1.14	0.275532638758866	1.66	0.333131717406117	1.39391936197745	1.07389841650469	0.1383	0.0905	0.0034	0.0034	0.0074	0.0044	0.0049	0.0201	0.1507	0.0063	0.0074	0.0068	0.097	0.0122	0.0042	0.0024	0.0034	0.1296	0.0798	0.0057	0.0057	0.0041	0.0293	0.005	0.0091	0.1642
3	rs115487097	9242997	1.15	0.246899131395369	1.67	0.308662716071979	1.33902351971713	1.29272625475286	0.1382	0.0901	0.0034	0.0033	0.0075	0.0044	0.0048	0.0204	0.1502	0.0064	0.0074	0.0068	0.097	0.012	0.0043	0.0024	0.0034	0.1301	0.0794	0.0057	0.0056	0.0043	0.0292	0.0052	0.0091	0.1649
3	rs73019396	9243656	1.16	0.220431575918666	1.67	0.308662716071979	1.17237628407814	1.16855536763578	0.138	0.0897	0.0034	0.0032	0.0077	0.0043	0.0048	0.0207	0.1499	0.0065	0.0074	0.0068	0.0969	0.0119	0.0044	0.0024	0.0034	0.1304	0.0791	0.0056	0.0055	0.0044	0.0292	0.0053	0.0091	0.1655
3	rs1145159	9245822	1.17	0.196050020118376	1.67	0.308662716071979	1.068628590527	1.31842270477208	0.1383	0.0882	0.0033	0.0027	0.0079	0.0042	0.0046	0.0215	0.1486	0.0065	0.0073	0.0069	0.0958	0.0125	0.0047	0.0024	0.0034	0.1322	0.0779	0.0055	0.0049	0.0046	0.0285	0.0058	0.0091	0.1681
3	rs79565622	9245974	1.17	0.196050020118376	1.67	0.308662716071979	1.05859693831203	1.35873248118633	0.1383	0.0882	0.0033	0.0027	0.0079	0.0042	0.0046	0.0216	0.1485	0.0064	0.0073	0.0069	0.0957	0.0124	0.0047	0.0024	0.0035	0.1324	0.0778	0.0055	0.0049	0.0046	0.0285	0.0058	0.0091	0.1683
3	rs4686328	9247992	1.17	0.196050020118376	1.67	0.308662716071979	0.752610928145921	1.0979537006932	0.1383	0.0878	0.0033	0.0026	0.0077	0.0039	0.0043	0.0225	0.1476	0.0062	0.007	0.0064	0.0952	0.0121	0.0046	0.0026	0.0036	0.1343	0.0779	0.0054	0.0045	0.0045	0.0282	0.0062	0.009	0.1699
3	rs77293584	9248187	1.17	0.196050020118376	1.67	0.308662716071979	0.763450417413879	0.972970989012816	0.1383	0.0878	0.0033	0.0026	0.0077	0.0038	0.0043	0.0225	0.1475	0.0062	0.0069	0.0063	0.0951	0.012	0.0046	0.0026	0.0037	0.1345	0.0779	0.0054	0.0045	0.0045	0.0281	0.0062	0.009	0.1701
3	rs1642755	9248376	1.17	0.196050020118376	1.67	0.308662716071979	0.780918707282982	0.916320242708013	0.1383	0.0877	0.0033	0.0026	0.0076	0.0038	0.0043	0.0226	0.1474	0.0061	0.0069	0.0063	0.095	0.012	0.0046	0.0027	0.0037	0.1347	0.0779	0.0054	0.0045	0.0045	0.0281	0.0062	0.0089	0.1702
3	rs1154391	9249174	1.16	0.220431575918666	1.67	0.308662716071979	0.598584514652323	0.784224080109161	0.1383	0.0876	0.0033	0.0026	0.0076	0.0037	0.0043	0.0227	0.1473	0.0061	0.0068	0.0062	0.0949	0.0121	0.0046	0.0027	0.0037	0.135	0.0779	0.0055	0.0044	0.0046	0.028	0.0063	0.0089	0.1704
3	rs76331378	9250402	1.16	0.220431575918666	1.67	0.308662716071979	0.56545671720551	0.745296606577672	0.139	0.0875	0.0033	0.0027	0.0076	0.0037	0.0043	0.0228	0.1469	0.0061	0.0068	0.0062	0.0947	0.0121	0.0046	0.0028	0.0038	0.135	0.0776	0.0055	0.0047	0.0046	0.028	0.0062	0.0089	0.1703
3	rs9819189	9251198	1.16	0.220431575918666	1.67	0.308662716071979	0.454367721366957	0.545531196764305	0.1394	0.0875	0.0033	0.0027	0.0075	0.0037	0.0044	0.0228	0.1467	0.0061	0.0068	0.0061	0.0947	0.0121	0.0046	0.0028	0.0038	0.135	0.0774	0.0055	0.0049	0.0045	0.028	0.0062	0.009	0.1702
3	rs75885512	9251204	1.16	0.220431575918666	1.67	0.308662716071979	0.456778684392369	0.554373183424386	0.1394	0.0875	0.0033	0.0027	0.0075	0.0037	0.0044	0.0228	0.1467	0.0061	0.0068	0.0061	0.0947	0.0121	0.0046	0.0028	0.0038	0.135	0.0774	0.0055	0.0049	0.0045	0.028	0.0062	0.009	0.1702
3	rs12638703	9252998	1.16	0.220431575918666	1.64	0.38599849551783	0.37621871776201	0.51396798180011	0.1398	0.0876	0.0033	0.0027	0.0075	0.0036	0.0043	0.0228	0.1463	0.006	0.0068	0.0061	0.0947	0.0122	0.0046	0.0028	0.0038	0.1351	0.0773	0.0055	0.0048	0.0045	0.0281	0.0062	0.0091	0.1703
3	rs74843063	9256489	1.16	0.220431575918666	1.62	0.444280725791627	0.286371401882914	0.375435750307716	0.1402	0.0873	0.0033	0.0027	0.0074	0.0035	0.0041	0.0227	0.146	0.0059	0.0067	0.006	0.095	0.0123	0.0046	0.0028	0.0037	0.1354	0.0773	0.0055	0.0048	0.0044	0.0281	0.0062	0.0093	0.1705
3	rs1162430	9257822	1.16	0.220431575918666	1.61	0.475515229965307	0.375616387119246	0.389340733504436	0.14	0.0885	0.0033	0.0028	0.0075	0.0035	0.0041	0.0227	0.1455	0.0059	0.0068	0.0059	0.0944	0.0136	0.0046	0.0028	0.0036	0.1352	0.0767	0.0056	0.0048	0.0044	0.0281	0.0061	0.0093	0.1701
3	rs2875415	9258987	1.16	0.220431575918666	1.61	0.475515229965307	0.375233341580133	0.336070644071642	0.1403	0.0885	0.0034	0.0028	0.0074	0.0036	0.0041	0.0226	0.1454	0.0058	0.0067	0.0059	0.0943	0.0138	0.0046	0.0028	0.0037	0.1355	0.0768	0.0055	0.0047	0.0044	0.0281	0.0062	0.0094	0.1701
3	rs2016998	9264122	1.16	0.220431575918666	1.61	0.475515229965307	0.422318759349073	0.341123151528787	0.1405	0.0884	0.0034	0.0028	0.0074	0.0036	0.0041	0.0225	0.1453	0.0059	0.0067	0.0058	0.0942	0.0143	0.0046	0.0028	0.0037	0.1354	0.0767	0.0054	0.0047	0.0044	0.0282	0.0062	0.0094	0.1699
3	rs17050187	9264361	1.16	0.220431575918666	1.61	0.475515229965307	0.428261551124858	0.338532550552452	0.1405	0.0884	0.0034	0.0028	0.0073	0.0036	0.0041	0.0225	0.1454	0.0059	0.0067	0.0058	0.0941	0.0143	0.0046	0.0028	0.0037	0.1355	0.0767	0.0054	0.0047	0.0044	0.0282	0.0062	0.0094	0.1699
3	rs9845704	9272907	1.16	0.220431575918666	1.61	0.475515229965307	0.4293145586958	0.33521021111056	0.141	0.0879	0.0033	0.0028	0.0071	0.0036	0.0041	0.0225	0.1458	0.0059	0.0067	0.0058	0.094	0.0144	0.0047	0.0027	0.0036	0.1352	0.0768	0.0052	0.0048	0.0043	0.0283	0.0062	0.0096	0.1701
3	rs2700324	9275049	1.16	0.220431575918666	1.62	0.444280725791627	0.42481902369997	0.350297192764803	0.1412	0.0878	0.0034	0.0028	0.0072	0.0036	0.0041	0.0224	0.1457	0.006	0.0067	0.0058	0.094	0.0144	0.0047	0.0027	0.0036	0.1349	0.0768	0.0052	0.0048	0.0044	0.0283	0.0061	0.0096	0.1702
3	rs938116	9276083	1.16	0.220431575918666	1.62	0.444280725791627	0.419073609813661	0.347190016737816	0.1412	0.0877	0.0034	0.0027	0.0072	0.0036	0.0041	0.0224	0.1456	0.006	0.0067	0.0058	0.094	0.0144	0.0048	0.0027	0.0036	0.1349	0.0768	0.0052	0.0048	0.0044	0.0283	0.0061	0.0096	0.1702
3	rs78153931	9276906	1.16	0.220431575918666	1.62	0.444280725791627	0.390486662700519	0.356660361560978	0.1412	0.0877	0.0033	0.0027	0.0071	0.0035	0.004	0.0224	0.1457	0.006	0.0067	0.0057	0.0941	0.0143	0.0048	0.0027	0.0036	0.1349	0.077	0.0051	0.0048	0.0044	0.0283	0.0061	0.0096	0.1703
3	rs9825800	9287737	1.16	0.220431575918666	1.62	0.444280725791627	0.297894049922907	0.413648584576686	0.1412	0.0873	0.0033	0.0026	0.0074	0.0034	0.0036	0.0222	0.1457	0.006	0.0067	0.0055	0.0951	0.0144	0.0045	0.0026	0.0034	0.1343	0.0773	0.0052	0.0051	0.0045	0.0284	0.006	0.0098	0.1709
3	rs73021237	9290344	1.16	0.220431575918666	1.62	0.444280725791627	0.254154638315265	0.391778892761039	0.1407	0.0876	0.0033	0.0026	0.0077	0.0032	0.0035	0.0221	0.1457	0.0061	0.0067	0.0058	0.0952	0.0143	0.0046	0.0026	0.0036	0.1343	0.0773	0.0052	0.0052	0.0046	0.0282	0.006	0.0098	0.1707
3	rs2668366	9296950	1.16	0.220431575918666	1.62	0.444280725791627	0.203321874897414	0.377976520300488	0.1402	0.0876	0.0033	0.0027	0.0078	0.0031	0.0032	0.0222	0.1463	0.0059	0.0066	0.0056	0.0951	0.0142	0.0045	0.0025	0.0036	0.1338	0.0775	0.0052	0.0052	0.0045	0.0279	0.006	0.0096	0.1724
3	rs13069083	9298564	1.16	0.220431575918666	1.62	0.444280725791627	0.188798780398201	0.360293182747672	0.1403	0.0875	0.0033	0.0027	0.0078	0.0029	0.0032	0.0222	0.1463	0.0059	0.0066	0.0055	0.0953	0.0141	0.0045	0.0025	0.0035	0.1336	0.0777	0.0052	0.0052	0.0045	0.0281	0.006	0.0095	0.1725
3	rs74661235	9299963	1.16	0.220431575918666	1.62	0.444280725791627	0.172839435478394	0.351916060996341	0.1406	0.0874	0.0033	0.0028	0.0078	0.0029	0.0031	0.0221	0.1462	0.0059	0.0065	0.0055	0.0952	0.0141	0.0044	0.0025	0.0032	0.1334	0.0783	0.0052	0.0052	0.0044	0.028	0.0061	0.0094	0.1731
3	rs62244907	9300178	1.16	0.220431575918666	1.63	0.414449909043039	0.154552635720142	0.348680468442254	0.1409	0.0872	0.0033	0.0028	0.0078	0.0028	0.003	0.0221	0.1462	0.0059	0.0065	0.0054	0.0952	0.0141	0.0045	0.0024	0.0033	0.1326	0.0785	0.005	0.0052	0.0045	0.0278	0.0061	0.0094	0.174
3	rs2648514	9300481	1.16	0.220431575918666	1.63	0.414449909043039	0.123542002842402	0.315841344010582	0.1414	0.087	0.0034	0.0028	0.008	0.0027	0.0027	0.022	0.1461	0.006	0.0064	0.0053	0.0952	0.0138	0.0045	0.0023	0.0033	0.1315	0.0787	0.005	0.0054	0.0047	0.0277	0.0061	0.0093	0.1753
3	rs6787581	9300554	1.16	0.220431575918666	1.62	0.444280725791627	0.127422899867902	0.314272812070233	0.1419	0.0872	0.0034	0.0028	0.008	0.0027	0.0027	0.022	0.1456	0.006	0.0064	0.0053	0.095	0.0138	0.0045	0.0023	0.0031	0.132	0.0789	0.0049	0.0054	0.0047	0.0276	0.0061	0.0092	0.175
3	rs77098546	9300692	1.16	0.220431575918666	1.62	0.444280725791627	0.117131391158065	0.292206632606376	0.1418	0.0872	0.0034	0.0029	0.008	0.0026	0.0026	0.022	0.1456	0.006	0.0063	0.0053	0.0948	0.0136	0.0045	0.0022	0.0031	0.132	0.0789	0.0051	0.0055	0.0047	0.0277	0.0062	0.0092	0.1753
3	rs2648512	9302032	1.17	0.196050020118376	1.62	0.444280725791627	0.12404151442615	0.206296871481922	0.1424	0.0866	0.0037	0.0031	0.008	0.0024	0.0022	0.0219	0.1455	0.0061	0.0058	0.005	0.0939	0.0122	0.0045	0.0017	0.0026	0.1328	0.0796	0.0052	0.0057	0.005	0.0277	0.0065	0.0093	0.1773
3	rs115454573	9308414	1.17	0.196050020118376	1.62	0.444280725791627	0.14645834981829	0.205663625006384	0.1426	0.087	0.0036	0.0029	0.008	0.0023	0.0022	0.0219	0.1448	0.006	0.0059	0.0048	0.094	0.012	0.0046	0.0016	0.0025	0.1333	0.0793	0.0052	0.0057	0.005	0.0275	0.0067	0.0094	0.1775
3	rs2648508	9309174	1.17	0.196050020118376	1.63	0.414449909043039	0.149730980173555	0.213198340012011	0.1425	0.0872	0.0036	0.0028	0.008	0.0023	0.0022	0.0219	0.1446	0.006	0.0059	0.0048	0.0941	0.0119	0.0046	0.0016	0.0025	0.1335	0.0793	0.0052	0.0058	0.005	0.0275	0.0067	0.0094	0.1776
3	rs67762297	9312015	1.17	0.196050020118376	1.63	0.414449909043039	0.137335409335837	0.225155616494644	0.1416	0.0872	0.0037	0.0028	0.008	0.0023	0.0022	0.0217	0.1452	0.006	0.0059	0.0046	0.0949	0.0117	0.0042	0.0016	0.0025	0.1336	0.0792	0.0053	0.0058	0.0051	0.0279	0.0066	0.0094	0.1776
3	rs4686338	9312207	1.17	0.196050020118376	1.63	0.414449909043039	0.140041824482691	0.223310497914428	0.1416	0.0872	0.0037	0.0028	0.008	0.0023	0.0022	0.0214	0.1454	0.006	0.0059	0.0046	0.0949	0.0117	0.0042	0.0015	0.0025	0.1338	0.0791	0.0053	0.0058	0.005	0.0279	0.0065	0.0095	0.1778
3	rs2600164	9312398	1.17	0.196050020118376	1.63	0.414449909043039	0.137617156063671	0.214052936535515	0.1416	0.0872	0.0037	0.0028	0.008	0.0024	0.0022	0.0214	0.1455	0.006	0.0059	0.0046	0.0947	0.0117	0.0042	0.0015	0.0025	0.1339	0.0791	0.0053	0.0058	0.005	0.0279	0.0065	0.0095	0.1779
3	rs17050210	9318416	1.17	0.196050020118376	1.64	0.38599849551783	0.128893286168361	0.168407900013418	0.1416	0.0877	0.0037	0.0029	0.0079	0.0023	0.0021	0.0213	0.145	0.006	0.0057	0.0046	0.0949	0.0113	0.0043	0.0016	0.0024	0.1342	0.0794	0.0053	0.0057	0.005	0.0278	0.0064	0.0093	0.1786
3	rs73021290	9318678	1.17	0.196050020118376	1.61	0.475515229965307	0.159669970086123	0.147232115951566	0.1416	0.0877	0.0037	0.0029	0.0078	0.0023	0.0021	0.0213	0.1449	0.006	0.0055	0.0045	0.0948	0.0113	0.0043	0.0016	0.0024	0.1342	0.0794	0.0053	0.0057	0.005	0.0278	0.0066	0.0093	0.1787
3	rs117483172	9322421	1.17	0.196050020118376	1.61	0.475515229965307	0.135900780377898	0.10551490772154	0.1417	0.0877	0.0037	0.003	0.0078	0.0024	0.0021	0.0213	0.1451	0.0058	0.0054	0.0044	0.0948	0.011	0.0044	0.0016	0.0024	0.1342	0.0796	0.0053	0.0057	0.0049	0.0277	0.0065	0.009	0.1787
3	rs117829020	9331117	1.17	0.196050020118376	1.61	0.475515229965307	0.123806297347768	0.0900659459725021	0.1418	0.0878	0.0037	0.003	0.0078	0.0024	0.0022	0.0212	0.1452	0.0057	0.0054	0.0044	0.0947	0.0108	0.0045	0.0016	0.0024	0.1343	0.0798	0.0053	0.0057	0.0049	0.0277	0.0065	0.009	0.1787
3	rs62244930	9337101	1.17	0.196050020118376	1.61	0.475515229965307	0.117728870799041	0.0851331088292742	0.1418	0.0878	0.0037	0.003	0.0078	0.0025	0.0022	0.0212	0.1453	0.0057	0.0054	0.0044	0.0947	0.0108	0.0045	0.0016	0.0024	0.1343	0.0798	0.0053	0.0057	0.0049	0.0277	0.0065	0.0089	0.1787
3	rs7644575	9339875	1.17	0.196050020118376	1.61	0.475515229965307	0.111011342905654	0.0786818857989365	0.1418	0.0878	0.0037	0.003	0.0078	0.0025	0.0022	0.0213	0.1453	0.0057	0.0054	0.0045	0.0946	0.0106	0.0045	0.0017	0.0024	0.1343	0.0799	0.0053	0.0058	0.0049	0.0277	0.0065	0.0089	0.1787
3	rs35984519	9340324	1.17	0.196050020118376	1.61	0.475515229965307	0.107662470602826	0.0769916772619954	0.1418	0.0878	0.0037	0.003	0.0078	0.0025	0.0022	0.0213	0.1453	0.0056	0.0054	0.0045	0.0946	0.0106	0.0045	0.0017	0.0024	0.1343	0.0799	0.0053	0.0058	0.0049	0.0277	0.0065	0.0089	0.1787
3	rs75098087	9341937	1.18	0.173671271070618	1.61	0.475515229965307	0.101804356314041	0.0775045018373055	0.1418	0.0877	0.0037	0.003	0.0078	0.0025	0.0022	0.0213	0.1453	0.0056	0.0053	0.0045	0.0945	0.0107	0.0046	0.0017	0.0024	0.1345	0.0801	0.0053	0.0058	0.0049	0.0276	0.0064	0.0088	0.1787
3	rs11706211	9342231	1.18	0.173671271070618	1.6	0.508176723760061	0.101050748069489	0.0777247094247361	0.1418	0.0877	0.0037	0.003	0.0078	0.0025	0.0022	0.0213	0.1453	0.0056	0.0053	0.0045	0.0945	0.0107	0.0046	0.0017	0.0024	0.1345	0.0801	0.0053	0.0058	0.0049	0.0276	0.0064	0.0088	0.1787
3	rs73023242	9343778	1.19	0.153209069243504	1.6	0.508176723760061	0.0191949137986584	0.0379726398326145	0.1416	0.0868	0.0039	0.0028	0.007	0.0024	0.0022	0.0223	0.1472	0.0051	0.0044	0.0045	0.0929	0.0099	0.0049	0.0017	0.0026	0.1369	0.0819	0.0054	0.0059	0.0048	0.0278	0.0056	0.0079	0.1786
3	rs7642027	9352970	1.18	0.173671271070618	1.6	0.508176723760061	0.0216103210355772	0.0509626999900096	0.1413	0.0858	0.0036	0.0027	0.0061	0.0022	0.0022	0.0233	0.151	0.0045	0.0034	0.0038	0.0916	0.0098	0.0049	0.0019	0.0025	0.1391	0.0827	0.0051	0.006	0.0043	0.0279	0.0044	0.0071	0.1797
3	rs17050225	9353007	1.18	0.173671271070618	1.6	0.508176723760061	0.0220981384460351	0.0539495621488065	0.1413	0.0858	0.0036	0.0027	0.0061	0.0022	0.0022	0.0235	0.151	0.0045	0.0034	0.0038	0.0916	0.0098	0.0048	0.0019	0.0025	0.1391	0.0826	0.0051	0.006	0.0043	0.0279	0.0044	0.0071	0.1797
3	rs2648559	9354353	1.18	0.173671271070618	1.6	0.508176723760061	0.0234344931716147	0.0570741906382361	0.1412	0.0858	0.0036	0.0027	0.0061	0.0022	0.0022	0.0235	0.1511	0.0045	0.0034	0.0038	0.0916	0.0098	0.0048	0.0019	0.0025	0.1392	0.0826	0.0051	0.006	0.0043	0.028	0.0044	0.007	0.1797
3	rs3852050	9358616	1.18	0.173671271070618	1.6	0.508176723760061	0.0237261418640771	0.0593521258112914	0.141	0.0858	0.0036	0.0027	0.0061	0.0022	0.0021	0.0234	0.1514	0.0044	0.0033	0.0038	0.0917	0.0097	0.0048	0.0019	0.0025	0.1394	0.0826	0.0051	0.0059	0.0043	0.028	0.0042	0.007	0.1798
3	rs77413670	9361555	1.18	0.173671271070618	1.6	0.508176723760061	0.0269686385810247	0.0709473706679503	0.1409	0.0859	0.0035	0.0026	0.006	0.0022	0.0021	0.0233	0.1517	0.0042	0.0032	0.0038	0.0921	0.0096	0.0048	0.002	0.0024	0.1396	0.0827	0.0051	0.0058	0.0042	0.0282	0.0039	0.0069	0.1801
3	rs4686342	9363272	1.18	0.173671271070618	1.6	0.508176723760061	0.03280202685425	0.0693281128621609	0.1407	0.0862	0.0035	0.0027	0.006	0.0022	0.0022	0.0233	0.1519	0.0042	0.0031	0.0037	0.0922	0.0095	0.0049	0.002	0.0024	0.1396	0.0826	0.0051	0.0057	0.0041	0.0283	0.0038	0.0069	0.1801
3	rs2324797	9363925	1.18	0.173671271070618	1.6	0.508176723760061	0.038126704056844	0.0664115023068583	0.1407	0.0861	0.0035	0.0027	0.006	0.0022	0.0022	0.0232	0.1519	0.0042	0.0031	0.0038	0.0922	0.0095	0.0049	0.002	0.0024	0.1394	0.0826	0.0051	0.0057	0.0041	0.0284	0.0038	0.0069	0.1801
3	rs4053780	9366920	1.18	0.173671271070618	1.6	0.508176723760061	0.0588620924676678	0.0664803359567681	0.1402	0.0858	0.0034	0.0027	0.0059	0.0023	0.0024	0.0233	0.1521	0.0039	0.0027	0.0037	0.0928	0.0095	0.0052	0.0022	0.0023	0.1398	0.0827	0.0053	0.0056	0.0041	0.028	0.0037	0.0071	0.1802
3	rs10510398	9374170	1.18	0.173671271070618	1.6	0.508176723760061	0.0671441670747496	0.0692580629845816	0.1401	0.0855	0.0034	0.0027	0.0059	0.0023	0.0025	0.0234	0.1524	0.0038	0.0026	0.0036	0.0927	0.0095	0.0053	0.0023	0.0023	0.1401	0.083	0.0053	0.0054	0.004	0.0278	0.0036	0.0072	0.1801
3	rs3913304	9375422	1.18	0.173671271070618	1.6	0.508176723760061	0.0664082913096658	0.0696788039230055	0.1401	0.0854	0.0035	0.0027	0.0059	0.0023	0.0025	0.0235	0.1525	0.0038	0.0026	0.0036	0.0925	0.0095	0.0053	0.0023	0.0023	0.1402	0.083	0.0053	0.0055	0.004	0.0278	0.0036	0.0072	0.1801
3	rs2600168	9376490	1.18	0.173671271070618	1.61	0.475515229965307	0.0632678324642541	0.0651093497770427	0.1401	0.085	0.0034	0.0027	0.0059	0.0022	0.0026	0.0236	0.1526	0.0038	0.0026	0.0035	0.0927	0.0095	0.0053	0.0023	0.0023	0.1403	0.0833	0.0052	0.0055	0.004	0.0278	0.0036	0.0072	0.18
3	rs73023267	9376691	1.18	0.173671271070618	1.61	0.475515229965307	0.064038749499755	0.0665491994679272	0.1401	0.085	0.0034	0.0027	0.0059	0.0022	0.0026	0.0236	0.1526	0.0038	0.0026	0.0035	0.0927	0.0095	0.0053	0.0023	0.0023	0.1403	0.0833	0.0052	0.0055	0.0039	0.0278	0.0036	0.0072	0.1799
3	rs78827158	9380543	1.18	0.173671271070618	1.61	0.475515229965307	0.0786273927335208	0.0797922432827434	0.1399	0.084	0.0033	0.0027	0.0057	0.002	0.003	0.0241	0.1531	0.0038	0.0027	0.0035	0.0935	0.0094	0.0053	0.0024	0.0022	0.1405	0.084	0.0049	0.0053	0.0037	0.0279	0.0033	0.007	0.1797
3	rs2648545	9389223	1.18	0.173671271070618	1.61	0.475515229965307	0.0749257477521971	0.0798664920361935	0.1399	0.0838	0.0033	0.0027	0.0057	0.002	0.003	0.0242	0.1532	0.0038	0.0027	0.0035	0.0936	0.0094	0.0053	0.0024	0.0022	0.1406	0.0842	0.0049	0.0054	0.0037	0.0279	0.0033	0.007	0.1797
3	rs2728939	9389577	1.18	0.173671271070618	1.61	0.475515229965307	0.0746687979547041	0.0799407688518191	0.1398	0.0838	0.0033	0.0027	0.0057	0.002	0.003	0.0242	0.1532	0.0038	0.0027	0.0035	0.0936	0.0094	0.0053	0.0024	0.0022	0.1405	0.0842	0.0049	0.0054	0.0037	0.0279	0.0033	0.007	0.1798
3	rs116346089	9391448	1.18	0.173671271070618	1.6	0.508176723760061	0.0749257477521971	0.0832365891098821	0.1398	0.0838	0.0033	0.0027	0.0057	0.002	0.003	0.0242	0.1532	0.0038	0.0028	0.0035	0.0934	0.0094	0.0053	0.0024	0.0022	0.1408	0.0841	0.0049	0.0054	0.0037	0.0279	0.0033	0.007	0.1797
3	rs57948986	9396504	1.18	0.173671271070618	1.6	0.508176723760061	0.0660522162340712	0.0753890267327221	0.1398	0.0836	0.0033	0.0027	0.0057	0.0021	0.0031	0.0242	0.1532	0.0038	0.0028	0.0035	0.0934	0.0093	0.0053	0.0024	0.0022	0.1408	0.0839	0.0049	0.0054	0.0037	0.0279	0.0033	0.0071	0.1797
3	rs2648542	9396525	1.18	0.173671271070618	1.6	0.508176723760061	0.0643100231305055	0.075026717366591	0.14	0.0836	0.0033	0.0027	0.0057	0.0021	0.0031	0.0242	0.1532	0.0038	0.0028	0.0035	0.0934	0.0093	0.0052	0.0024	0.0022	0.1407	0.0839	0.0049	0.0054	0.0037	0.0278	0.0033	0.0071	0.1797
3	rs76402604	9400284	1.18	0.173671271070618	1.58	0.577869115575703	0.0653438263974866	0.0862026536973973	0.1399	0.0834	0.0034	0.0028	0.0057	0.0022	0.0031	0.0243	0.1532	0.0039	0.0028	0.0035	0.0933	0.0093	0.0052	0.0025	0.0022	0.1407	0.0838	0.0049	0.0054	0.0037	0.0279	0.0033	0.0071	0.1794
3	rs11547584	9406704	1.18	0.173671271070618	1.56	0.653525583231	0.0571224689708867	0.0726535170803705	0.1396	0.0832	0.0034	0.0029	0.0057	0.0025	0.0034	0.0241	0.1538	0.004	0.0029	0.0034	0.0939	0.0093	0.0051	0.0025	0.0024	0.1399	0.0838	0.0049	0.0051	0.0037	0.0279	0.0034	0.0072	0.179
3	rs1054975	9406836	1.18	0.173671271070618	1.56	0.653525583231	0.0570328123265688	0.0725820932031408	0.1396	0.0832	0.0034	0.0029	0.0057	0.0025	0.0034	0.0241	0.1538	0.004	0.0029	0.0034	0.0939	0.0093	0.0051	0.0025	0.0024	0.1399	0.0838	0.0049	0.0051	0.0037	0.0279	0.0034	0.0072	0.179
3	rs2648535	9408443	1.18	0.173671271070618	1.56	0.653525583231	0.0618010793649599	0.0771380565678029	0.1396	0.0832	0.0034	0.0029	0.0057	0.0025	0.0034	0.0241	0.1539	0.004	0.0029	0.0034	0.0939	0.0093	0.0051	0.0025	0.0024	0.1398	0.0837	0.0049	0.005	0.0037	0.0279	0.0033	0.0072	0.1791
3	rs77221195	9419354	1.18	0.173671271070618	1.56	0.653525583231	0.0670643568680196	0.0960662935999257	0.1397	0.0831	0.0034	0.0029	0.0055	0.0025	0.0034	0.0241	0.1543	0.004	0.0029	0.0033	0.0939	0.0093	0.0051	0.0025	0.0024	0.1399	0.0837	0.0049	0.005	0.0034	0.028	0.0033	0.0072	0.1791
3	rs116544611	9428136	1.18	0.173671271070618	1.56	0.653525583231	0.0857692176370542	0.123121727008339	0.1399	0.0829	0.0033	0.0029	0.0052	0.0026	0.0035	0.0241	0.1549	0.004	0.003	0.0033	0.0939	0.0091	0.0051	0.0026	0.0025	0.14	0.0837	0.0049	0.005	0.003	0.028	0.0032	0.0072	0.1791
3	rs74327255	9428363	1.18	0.173671271070618	1.58	0.577869115575703	0.0871556435679313	0.125239297911218	0.1399	0.0829	0.0033	0.0029	0.0052	0.0026	0.0035	0.0241	0.1549	0.004	0.003	0.0033	0.0939	0.0091	0.0051	0.0026	0.0025	0.14	0.0837	0.0049	0.005	0.003	0.028	0.0032	0.0072	0.1791
3	rs116802725	9432421	1.18	0.173671271070618	1.59	0.542287549749139	0.0987086448356895	0.142191606047138	0.1399	0.0828	0.0033	0.0028	0.0051	0.0026	0.0035	0.0241	0.1552	0.004	0.003	0.0033	0.0939	0.0091	0.0051	0.0026	0.0025	0.1401	0.0837	0.0049	0.005	0.0028	0.0281	0.0032	0.0072	0.1791
3	rs2728931	9434315	1.18	0.173671271070618	1.59	0.542287549749139	0.0979694721151993	0.131041660402904	0.1399	0.0828	0.0033	0.0028	0.005	0.0026	0.0035	0.0241	0.1553	0.004	0.003	0.0033	0.0939	0.0091	0.0051	0.0026	0.0025	0.1401	0.0837	0.0049	0.005	0.0028	0.0281	0.0032	0.0072	0.179
3	rs75809832	9447746	1.18	0.173671271070618	1.59	0.542287549749139	0.0918144378371319	0.128083639446041	0.1399	0.0822	0.0035	0.003	0.0049	0.0027	0.0038	0.024	0.1559	0.004	0.003	0.0035	0.0933	0.009	0.0053	0.0026	0.0027	0.1404	0.0835	0.005	0.0049	0.0028	0.0281	0.0034	0.0073	0.1782
3	rs115015959	9469279	1.17	0.196050020118376	1.59	0.542287549749139	0.0890342296540916	0.1250623182738	0.1398	0.082	0.0035	0.003	0.0049	0.0027	0.0039	0.024	0.156	0.0039	0.0031	0.0036	0.0931	0.009	0.0053	0.0027	0.0028	0.1405	0.0835	0.005	0.005	0.0029	0.0281	0.0034	0.0073	0.178
3	rs904467	9469655	1.17	0.196050020118376	1.58	0.577869115575703	0.0967536587388282	0.125593537459367	0.14	0.082	0.0035	0.003	0.0049	0.0027	0.0039	0.024	0.156	0.0039	0.0031	0.0036	0.0931	0.009	0.0053	0.0027	0.0028	0.1406	0.0835	0.005	0.005	0.0028	0.0281	0.0034	0.0073	0.178
3	rs78835335	9474842	1.17	0.196050020118376	1.59	0.542287549749139	0.0963505034103439	0.125239297911218	0.14	0.082	0.0035	0.003	0.0049	0.0028	0.0039	0.024	0.156	0.0039	0.0031	0.0036	0.093	0.009	0.0053	0.0027	0.0028	0.1406	0.0835	0.005	0.005	0.0028	0.0281	0.0034	0.0074	0.1779
3	rs17050336	9478642	1.17	0.196050020118376	1.59	0.542287549749139	0.0958982169709053	0.125239297911218	0.14	0.0819	0.0035	0.003	0.0049	0.0028	0.0039	0.024	0.156	0.0039	0.0031	0.0036	0.0929	0.0089	0.0053	0.0027	0.0028	0.1406	0.0835	0.0051	0.005	0.0028	0.0281	0.0034	0.0074	0.1778
3	rs62246309	9480883	1.17	0.196050020118376	1.59	0.542287549749139	0.0920098583727754	0.120930346404373	0.1399	0.0819	0.0035	0.003	0.0049	0.0028	0.0039	0.024	0.1561	0.0039	0.0031	0.0036	0.0929	0.0089	0.0053	0.0027	0.0029	0.1406	0.0834	0.0051	0.005	0.0028	0.0281	0.0035	0.0074	0.1778
3	rs60708507	9481004	1.17	0.196050020118376	1.59	0.542287549749139	0.0909625577119784	0.119796683799301	0.1399	0.0819	0.0035	0.003	0.0049	0.0028	0.0039	0.024	0.1561	0.0039	0.0031	0.0036	0.0929	0.0089	0.0053	0.0027	0.0029	0.1406	0.0834	0.0051	0.005	0.0028	0.0281	0.0035	0.0074	0.1777
3	rs2258735	9489767	1.17	0.196050020118376	1.58	0.577869115575703	0.0807012707001993	0.100828886621474	0.1397	0.0817	0.0036	0.003	0.0049	0.0027	0.004	0.024	0.156	0.0039	0.0031	0.0036	0.0926	0.0089	0.0054	0.0027	0.0029	0.1411	0.0837	0.0052	0.0051	0.0028	0.0278	0.0037	0.0074	0.1774
3	rs73026969	9491940	1.17	0.196050020118376	1.58	0.577869115575703	0.0798496892299289	0.0975901499978567	0.1397	0.0816	0.0036	0.0031	0.0049	0.0027	0.004	0.024	0.156	0.0039	0.0032	0.0036	0.0925	0.0089	0.0054	0.0027	0.0029	0.1411	0.0838	0.0052	0.0051	0.0028	0.0278	0.0038	0.0074	0.1773
3	rs1973243	9492276	1.17	0.196050020118376	1.58	0.577869115575703	0.07880442846057	0.0959064362335864	0.1397	0.0816	0.0036	0.0031	0.0049	0.0027	0.004	0.024	0.156	0.0039	0.0032	0.0036	0.0925	0.0089	0.0054	0.0028	0.0029	0.1411	0.0838	0.0052	0.0051	0.0028	0.0277	0.0038	0.0074	0.1773
3	rs3898760	9495119	1.18	0.173671271070618	1.58	0.577869115575703	0.0789817203164618	0.0983959544946458	0.1397	0.0816	0.0036	0.003	0.0049	0.0026	0.004	0.0241	0.156	0.0039	0.0032	0.0036	0.0924	0.0089	0.0054	0.0027	0.0028	0.1413	0.0839	0.0052	0.0051	0.0028	0.0278	0.0038	0.0074	0.1773
3	rs73026973	9509744	1.18	0.173671271070618	1.58	0.577869115575703	0.0780758058117323	0.11823365136676	0.1396	0.0815	0.0036	0.0031	0.0049	0.0027	0.0041	0.024	0.1561	0.0039	0.0032	0.0036	0.0923	0.0089	0.0054	0.0028	0.0029	0.1413	0.0836	0.0053	0.0052	0.0028	0.0277	0.0038	0.0074	0.1774
3	rs73026975	9515054	1.18	0.173671271070618	1.58	0.577869115575703	0.0779657881904275	0.119970831647177	0.1396	0.0815	0.0036	0.0031	0.0049	0.0027	0.0041	0.024	0.1561	0.0039	0.0032	0.0036	0.0922	0.0088	0.0054	0.0028	0.0029	0.1414	0.0836	0.0053	0.0052	0.0028	0.0277	0.0038	0.0074	0.1774
3	Affx-22943056	9517369	1.18	0.173671271070618	1.58	0.577869115575703	0.0776144027620591	0.11927481260078	0.1396	0.0815	0.0036	0.0031	0.0049	0.0027	0.0041	0.024	0.1562	0.0039	0.0032	0.0036	0.0922	0.0088	0.0054	0.0028	0.0029	0.1414	0.0835	0.0053	0.0052	0.0029	0.0277	0.0038	0.0074	0.1774
3	rs17747739	9517577	1.18	0.173671271070618	1.59	0.542287549749139	0.0778778459962153	0.120319413142363	0.1396	0.0815	0.0036	0.0031	0.0049	0.0027	0.0041	0.024	0.1562	0.0039	0.0032	0.0036	0.0922	0.0088	0.0054	0.0028	0.0029	0.1414	0.0835	0.0053	0.0052	0.0029	0.0277	0.0038	0.0074	0.1774
3	rs17050392	9523294	1.18	0.173671271070618	1.59	0.542287549749139	0.0755921790267823	0.122506652000453	0.1396	0.0815	0.0036	0.0031	0.0049	0.0027	0.0041	0.024	0.1562	0.0039	0.0032	0.0037	0.0921	0.0088	0.0055	0.0028	0.0029	0.1414	0.0833	0.0053	0.0053	0.0029	0.0276	0.0038	0.0074	0.1775
3	rs13092219	9523362	1.18	0.173671271070618	1.59	0.542287549749139	0.07589439896947	0.12426706791209	0.1396	0.0815	0.0036	0.0031	0.0049	0.0027	0.0041	0.024	0.1562	0.0039	0.0032	0.0037	0.0921	0.0088	0.0055	0.0028	0.0029	0.1414	0.0833	0.0053	0.0053	0.0029	0.0276	0.0038	0.0074	0.1775
3	rs78477906	9534149	1.18	0.173671271070618	1.59	0.542287549749139	0.0849766793108499	0.145170903389879	0.1395	0.0817	0.0036	0.0031	0.0049	0.0027	0.0041	0.0241	0.1563	0.0039	0.0033	0.0037	0.0917	0.0088	0.0054	0.0028	0.0029	0.1415	0.083	0.0053	0.0053	0.0029	0.0276	0.0038	0.0075	0.1773
3	rs17050396	9534336	1.18	0.173671271070618	1.62	0.444280725791627	0.083497546002895	0.144330712889343	0.1395	0.0817	0.0036	0.0031	0.0049	0.0027	0.0041	0.0241	0.1563	0.0039	0.0033	0.0037	0.0917	0.0088	0.0054	0.0028	0.0029	0.1416	0.0829	0.0053	0.0053	0.0029	0.0276	0.0038	0.0075	0.1773
3	rs17815448	9536767	1.18	0.173671271070618	1.62	0.444280725791627	0.0937804665056409	0.194480879875135	0.1395	0.0815	0.0037	0.0032	0.005	0.0027	0.0042	0.0241	0.1564	0.0039	0.0033	0.0037	0.0917	0.0087	0.0055	0.0029	0.003	0.1414	0.0829	0.0052	0.0053	0.0029	0.0276	0.0039	0.0075	0.1771
3	rs115755043	9540689	1.18	0.173671271070618	1.62	0.444280725791627	0.0500951244488598	0.129066862162823	0.1395	0.0803	0.0039	0.0034	0.0052	0.0029	0.0044	0.024	0.1569	0.0039	0.0035	0.004	0.0914	0.0084	0.0057	0.0031	0.0033	0.1408	0.0828	0.0052	0.0054	0.0032	0.0276	0.0041	0.0076	0.1763
3	rs111747345	9541149	1.18	0.173671271070618	1.65	0.358901199458623	0.0452512057695796	0.115989665167208	0.1395	0.08	0.004	0.0035	0.0053	0.003	0.0044	0.0241	0.157	0.0039	0.0036	0.004	0.0913	0.0084	0.0057	0.0031	0.0034	0.1406	0.0827	0.0052	0.0054	0.0032	0.0276	0.0042	0.0076	0.1761
3	rs2200233	9544554	1.18	0.173671271070618	1.69	0.263511633917478	0.0345916623729303	0.103202680493299	0.1395	0.0775	0.0045	0.0038	0.0058	0.0034	0.0048	0.0243	0.1578	0.0039	0.0039	0.0045	0.0908	0.0078	0.0061	0.0036	0.0041	0.1393	0.0825	0.0052	0.0055	0.0036	0.0276	0.0046	0.008	0.1742
3	rs2596936	9546173	1.17	0.196050020118376	1.69	0.263511633917478	0.0348729018974782	0.117195942938933	0.1395	0.076	0.0046	0.004	0.006	0.0036	0.0051	0.0244	0.1587	0.0038	0.0041	0.0047	0.0903	0.0073	0.0064	0.0036	0.0044	0.1386	0.0818	0.0054	0.0054	0.0043	0.0279	0.005	0.0085	0.1731
3	rs11710200	9554359	1.17	0.196050020118376	1.69	0.263511633917478	0.0945245097114754	0.10818162256468	0.1402	0.0749	0.0055	0.004	0.0066	0.0036	0.0051	0.0243	0.1599	0.0038	0.0043	0.0049	0.0888	0.0071	0.0066	0.0035	0.0044	0.1385	0.0817	0.0054	0.0053	0.0044	0.0285	0.0052	0.0089	0.1714
3	rs6807946	9555554	1.17	0.196050020118376	1.69	0.263511633917478	0.094549374953445	0.100747415459412	0.1402	0.0749	0.0055	0.004	0.0066	0.0036	0.0051	0.0243	0.16	0.0038	0.0043	0.0049	0.0888	0.0071	0.0066	0.0035	0.0044	0.1385	0.0817	0.0054	0.0053	0.0044	0.0283	0.0052	0.009	0.1713
3	rs62246350	9565463	1.17	0.196050020118376	1.69	0.263511633917478	0.0901156941386536	0.0859730143927169	0.1408	0.075	0.0054	0.004	0.0067	0.0036	0.005	0.0241	0.1598	0.0038	0.0043	0.0049	0.0894	0.007	0.0066	0.0035	0.0044	0.1386	0.0815	0.0054	0.0051	0.0044	0.0283	0.0052	0.009	0.1712
3	rs2648412	9567657	1.17	0.196050020118376	1.69	0.263511633917478	0.0904296582967153	0.0855144735683938	0.1409	0.075	0.0054	0.004	0.0066	0.0036	0.005	0.0241	0.1598	0.0038	0.0043	0.0048	0.0893	0.007	0.0065	0.0035	0.0044	0.1385	0.0814	0.0054	0.0051	0.0044	0.0283	0.0052	0.009	0.1714
3	rs17531251	9576847	1.17	0.196050020118376	1.69	0.263511633917478	0.0851394657619025	0.0806850783757492	0.1411	0.075	0.0054	0.004	0.0067	0.0035	0.005	0.0241	0.1597	0.0038	0.0043	0.0048	0.0891	0.007	0.0065	0.0034	0.0044	0.1385	0.0815	0.0054	0.0048	0.0046	0.0283	0.0053	0.0091	0.1714
3	rs2648403	9581893	1.17	0.196050020118376	1.69	0.263511633917478	0.0853257506576881	0.0731542957249707	0.1412	0.0751	0.0054	0.0039	0.0068	0.0035	0.0049	0.024	0.1596	0.0038	0.0043	0.0049	0.0888	0.007	0.0065	0.0034	0.0044	0.1385	0.0816	0.0054	0.0046	0.0049	0.0282	0.0053	0.0092	0.1714
3	rs77074751	9585380	1.17	0.196050020118376	1.69	0.263511633917478	0.0752047545395278	0.0681412792066994	0.1411	0.0753	0.0054	0.0039	0.0068	0.0035	0.0049	0.024	0.1595	0.0039	0.0043	0.005	0.0885	0.007	0.0063	0.0034	0.0044	0.1384	0.0817	0.0054	0.0047	0.0049	0.0283	0.0053	0.0093	0.1714
3	rs7649416	9592982	1.16	0.220431575918666	1.69	0.263511633917478	0.0750544367993184	0.0612017715002894	0.141	0.0754	0.0054	0.0038	0.0069	0.0035	0.0048	0.024	0.1594	0.0038	0.0043	0.005	0.088	0.0069	0.0062	0.0033	0.0043	0.1384	0.082	0.0054	0.0048	0.0049	0.0284	0.0053	0.0098	0.1715
3	rs2648390	9596040	1.17	0.196050020118376	1.69	0.263511633917478	0.0686116317338009	0.0564946124290138	0.1412	0.0754	0.0054	0.0038	0.007	0.0035	0.0048	0.0239	0.1593	0.0038	0.0043	0.005	0.0879	0.0069	0.0061	0.0033	0.0042	0.1384	0.082	0.0054	0.0048	0.005	0.0285	0.0053	0.0099	0.1715
3	rs73017358	9596948	1.17	0.196050020118376	1.69	0.263511633917478	0.0740289197559345	0.0562378374433771	0.1414	0.0754	0.0054	0.0038	0.007	0.0035	0.0048	0.0239	0.1593	0.0037	0.0043	0.005	0.088	0.0068	0.0061	0.0033	0.0041	0.1384	0.082	0.0054	0.0048	0.005	0.0285	0.0051	0.01	0.1716
3	rs56407147	9597997	1.17	0.196050020118376	1.69	0.263511633917478	0.0787380100532048	0.070100603587163	0.1415	0.0753	0.0054	0.0038	0.007	0.0035	0.0048	0.0239	0.1595	0.0037	0.0043	0.0051	0.088	0.0068	0.0061	0.0033	0.0042	0.1386	0.0819	0.0054	0.0048	0.005	0.0289	0.0049	0.0095	0.1715
3	rs79063782	9599496	1.17	0.196050020118376	1.69	0.263511633917478	0.07880442846057	0.0721541595125049	0.1415	0.0753	0.0054	0.0038	0.007	0.0035	0.0048	0.0239	0.1595	0.0037	0.0043	0.005	0.0879	0.0068	0.0061	0.0033	0.0042	0.1386	0.0819	0.0054	0.0048	0.005	0.0289	0.005	0.0096	0.1715
3	rs78316326	9609383	1.17	0.196050020118376	1.69	0.263511633917478	0.0657761359196214	0.0753165075465166	0.1417	0.0755	0.0054	0.0038	0.0066	0.0035	0.0048	0.0239	0.1598	0.0037	0.0043	0.0049	0.0876	0.0069	0.0061	0.0033	0.0041	0.1388	0.0822	0.0055	0.0048	0.005	0.0288	0.005	0.0095	0.1712
3	rs2542359	9615378	1.17	0.196050020118376	1.69	0.263511633917478	0.0655990559652414	0.0754615745563616	0.1417	0.0756	0.0054	0.0038	0.0067	0.0035	0.0047	0.024	0.1599	0.0036	0.0043	0.005	0.087	0.0069	0.0062	0.0033	0.0041	0.139	0.0824	0.0055	0.0049	0.005	0.0288	0.005	0.0097	0.1707
3	rs2542361	9617634	1.17	0.196050020118376	1.69	0.263511633917478	0.0509378269097435	0.0657248103554175	0.1412	0.0767	0.0053	0.0036	0.0068	0.0035	0.0045	0.0239	0.1594	0.0037	0.0042	0.0049	0.0866	0.0066	0.0061	0.0033	0.004	0.1393	0.0826	0.0056	0.005	0.005	0.0287	0.005	0.0099	0.1713
3	rs2542370	9620917	1.17	0.196050020118376	1.69	0.263511633917478	0.0560527656835669	0.127726796987499	0.1419	0.0775	0.0055	0.0033	0.0066	0.0035	0.0039	0.0239	0.1593	0.0036	0.0043	0.0052	0.0858	0.006	0.006	0.0032	0.0037	0.1392	0.0824	0.0057	0.0053	0.0052	0.0284	0.0049	0.0098	0.1725
3	rs2648381	9622677	1.17	0.196050020118376	1.69	0.263511633917478	0.0540918936059951	0.134024591876907	0.1416	0.0776	0.0055	0.0033	0.0066	0.0035	0.0039	0.024	0.1592	0.0036	0.0043	0.0053	0.0856	0.006	0.006	0.0032	0.0036	0.1395	0.0827	0.0058	0.0053	0.0052	0.0284	0.0049	0.0098	0.1723
3	rs2648581	9632314	1.17	0.196050020118376	1.7	0.24276969786222	0.0574280028678381	0.154910747788584	0.1416	0.0777	0.0055	0.0032	0.0066	0.0035	0.0039	0.0241	0.1592	0.0036	0.0044	0.0053	0.0855	0.006	0.0059	0.0031	0.0036	0.1396	0.0826	0.0058	0.0054	0.0052	0.0283	0.0048	0.0098	0.1724
3	rs7628780	9635563	1.17	0.196050020118376	1.7	0.24276969786222	0.057176307945876	0.160010082057872	0.1416	0.0777	0.0055	0.0032	0.0066	0.0035	0.0039	0.0241	0.1592	0.0036	0.0044	0.0053	0.0854	0.006	0.0059	0.0031	0.0036	0.1396	0.0826	0.0058	0.0054	0.0052	0.0282	0.0048	0.0098	0.1724
3	rs80353354	9644778	1.17	0.196050020118376	1.7	0.24276969786222	0.0567465405363264	0.201144429922278	0.1413	0.0779	0.0054	0.0032	0.0067	0.0035	0.0038	0.0244	0.1592	0.0036	0.0044	0.0053	0.0854	0.0061	0.006	0.0031	0.0036	0.1393	0.0825	0.0059	0.0055	0.0053	0.028	0.0048	0.0099	0.1723
3	rs13078258	9649259	1.17	0.196050020118376	1.7	0.24276969786222	0.0557168305741581	0.180777988392903	0.1405	0.0785	0.0055	0.003	0.0068	0.0035	0.0035	0.025	0.1595	0.0037	0.0046	0.0054	0.0852	0.0062	0.006	0.0031	0.0035	0.1388	0.0824	0.0062	0.0058	0.0055	0.0277	0.0047	0.0102	0.1718
3	rs115985463	9649459	1.17	0.196050020118376	1.7	0.24276969786222	0.0602082043738683	0.211492539641594	0.1408	0.0785	0.0055	0.003	0.0068	0.0034	0.0035	0.025	0.1598	0.0037	0.0046	0.0055	0.085	0.0062	0.0058	0.0031	0.0034	0.1388	0.0824	0.0062	0.0058	0.0056	0.0276	0.0047	0.0102	0.1716
3	rs7645857	9649470	1.17	0.196050020118376	1.72	0.204795704918344	0.0507221210934309	0.207036478098003	0.1408	0.0786	0.0053	0.003	0.0068	0.0034	0.0035	0.025	0.16	0.0037	0.0046	0.0055	0.085	0.0062	0.0057	0.0031	0.0034	0.1387	0.0824	0.0062	0.0058	0.0056	0.0276	0.0047	0.0102	0.1716
3	rs35828010	9652284	1.17	0.196050020118376	1.72	0.204795704918344	0.0484862219088045	0.258506954013813	0.1392	0.0785	0.0054	0.0029	0.007	0.0035	0.0033	0.0255	0.1603	0.004	0.005	0.006	0.0849	0.0062	0.0058	0.003	0.0034	0.1392	0.0817	0.0068	0.0065	0.0058	0.0274	0.0051	0.0104	0.1699
3	rs11717173	9661842	1.17	0.196050020118376	1.73	0.187497716434302	0.0854656346475625	0.446581805393163	0.1367	0.0788	0.0043	0.0026	0.0069	0.0034	0.003	0.0267	0.1626	0.0042	0.0051	0.0068	0.0869	0.0057	0.0057	0.003	0.0031	0.1368	0.0806	0.0076	0.0078	0.0056	0.0268	0.0055	0.0104	0.1698
3	rs76742204	9661847	1.17	0.196050020118376	1.76	0.141944438278083	0.0855122950932226	0.446448736735691	0.1367	0.0788	0.0043	0.0026	0.0069	0.0034	0.003	0.0267	0.1626	0.0042	0.0051	0.0068	0.0869	0.0057	0.0057	0.003	0.0031	0.1368	0.0806	0.0076	0.0078	0.0056	0.0268	0.0055	0.0104	0.1698
3	rs113895019	9666368	1.17	0.196050020118376	1.76	0.141944438278083	0.083497546002895	0.414300545224982	0.1366	0.0788	0.0043	0.0026	0.0069	0.0034	0.003	0.0267	0.1626	0.0042	0.0051	0.0068	0.0869	0.0057	0.0057	0.003	0.0031	0.1368	0.0806	0.0077	0.0079	0.0056	0.0268	0.0055	0.0104	0.1698
3	rs2885954	9667949	1.17	0.196050020118376	1.78	0.116496372702931	0.0821031547336485	0.404809802999131	0.1366	0.0788	0.0043	0.0026	0.0069	0.0034	0.003	0.0267	0.1626	0.0042	0.0051	0.0068	0.0869	0.0057	0.0057	0.003	0.0031	0.1368	0.0806	0.0077	0.0079	0.0056	0.0268	0.0055	0.0104	0.1698
3	rs2363986	9668964	1.16	0.220431575918666	1.77	0.128753168183355	0.0829471410490531	0.408962736705235	0.1366	0.0788	0.0043	0.0026	0.0069	0.0034	0.003	0.0267	0.1626	0.0042	0.0051	0.0068	0.0869	0.0057	0.0057	0.003	0.003	0.1368	0.0806	0.0077	0.0079	0.0056	0.0268	0.0055	0.0104	0.1698
3	rs7618981	9673018	1.16	0.220431575918666	1.77	0.128753168183355	0.0835435181188147	0.390110222609675	0.1366	0.0789	0.0043	0.0026	0.0069	0.0034	0.003	0.0266	0.1625	0.0042	0.0051	0.0068	0.087	0.0057	0.0057	0.003	0.003	0.1366	0.0806	0.0077	0.0079	0.0056	0.0268	0.0055	0.0105	0.1699
3	rs17831600	9702881	1.16	0.220431575918666	1.76	0.141944438278083	0.110161336951123	0.490780977802195	0.1366	0.0788	0.0044	0.0026	0.0069	0.0034	0.003	0.0269	0.1629	0.0042	0.0051	0.007	0.0873	0.0057	0.0062	0.003	0.003	0.1364	0.0804	0.0079	0.0078	0.0056	0.0269	0.0055	0.0104	0.1687
3	rs7643103	9710226	1.16	0.220431575918666	1.75	0.156107803097264	0.114423759520499	0.501860282343496	0.1366	0.0788	0.0044	0.0025	0.0069	0.0034	0.0029	0.0269	0.163	0.0042	0.0051	0.007	0.0873	0.0057	0.0063	0.0031	0.003	0.1364	0.0804	0.0079	0.0078	0.0056	0.0269	0.0055	0.0104	0.1685
3	rs114973315	9715294	1.16	0.220431575918666	1.74	0.171280181914382	0.117785870790606	0.51507229470067	0.1366	0.0788	0.0044	0.0025	0.0069	0.0034	0.0029	0.0269	0.163	0.0042	0.0051	0.007	0.0873	0.0057	0.0063	0.0031	0.003	0.1364	0.0804	0.0079	0.0078	0.0056	0.027	0.0055	0.0104	0.1684
3	rs17050512	9720535	1.16	0.220431575918666	1.74	0.171280181914382	0.113808733057189	0.517697429992464	0.1366	0.0789	0.0044	0.0025	0.0069	0.0034	0.0029	0.0269	0.163	0.0042	0.0051	0.007	0.0874	0.0057	0.0063	0.0031	0.003	0.1364	0.0804	0.0079	0.0078	0.0056	0.027	0.0056	0.0104	0.1682
3	rs74950322	9722623	1.16	0.220431575918666	1.74	0.171280181914382	0.114984644138761	0.5201874952275	0.1366	0.0789	0.0044	0.0025	0.0069	0.0034	0.0029	0.0269	0.163	0.0042	0.0051	0.007	0.0874	0.0057	0.0063	0.0031	0.0029	0.1364	0.0804	0.0079	0.0078	0.0056	0.027	0.0056	0.0104	0.1682
3	rs34660509	9728444	1.16	0.220431575918666	1.74	0.171280181914382	0.133981459742054	0.577410202199999	0.1364	0.079	0.0045	0.0025	0.0069	0.0033	0.0029	0.027	0.1631	0.0042	0.0051	0.0072	0.0877	0.0058	0.0063	0.0031	0.0029	0.136	0.0805	0.008	0.008	0.0056	0.0268	0.0056	0.0104	0.1675
3	rs41278545	9730284	1.16	0.220431575918666	1.74	0.171280181914382	0.120686365978107	0.571169164224025	0.1364	0.079	0.0045	0.0025	0.0068	0.0033	0.0029	0.0271	0.1632	0.0042	0.0051	0.0071	0.0879	0.0058	0.0064	0.0031	0.0029	0.1358	0.0806	0.008	0.0081	0.0056	0.0268	0.0056	0.0104	0.1673
3	rs114710124	9731644	1.16	0.220431575918666	1.74	0.171280181914382	0.123190144876749	0.581817127510287	0.1363	0.0791	0.0045	0.0025	0.0068	0.0033	0.0029	0.0271	0.1631	0.0042	0.0051	0.0071	0.0878	0.0059	0.0064	0.0031	0.0029	0.1357	0.0807	0.008	0.0081	0.0056	0.0268	0.0056	0.0103	0.1673
3	rs115679775	9732005	1.16	0.220431575918666	1.73	0.187497716434302	0.122488261668754	0.589655676375387	0.1364	0.0791	0.0045	0.0025	0.0068	0.0033	0.0029	0.0271	0.1631	0.0042	0.0051	0.0071	0.0878	0.0059	0.0064	0.0031	0.0029	0.1357	0.0807	0.008	0.0081	0.0056	0.0268	0.0056	0.0103	0.1673
3	rs74544833	9732220	1.16	0.220431575918666	1.72	0.204795704918344	0.121876117616182	0.590083957641903	0.1364	0.0791	0.0045	0.0025	0.0068	0.0033	0.0029	0.0271	0.1631	0.0042	0.0051	0.0071	0.0878	0.0059	0.0064	0.0031	0.0029	0.1357	0.0807	0.008	0.0081	0.0056	0.0268	0.0056	0.0102	0.1673
3	rs149725801	9732263	1.16	0.220431575918666	1.72	0.204795704918344	0.121817915687981	0.589655676375387	0.1364	0.0791	0.0045	0.0025	0.0068	0.0033	0.0029	0.0271	0.1631	0.0042	0.0051	0.0071	0.0878	0.0059	0.0064	0.0031	0.0029	0.1357	0.0807	0.008	0.0081	0.0056	0.0268	0.0056	0.0102	0.1673
3	rs7615134	9735085	1.16	0.220431575918666	1.72	0.204795704918344	0.124601243976029	0.593369921204122	0.1363	0.0793	0.0046	0.0025	0.0068	0.0033	0.0029	0.0271	0.1631	0.0042	0.0052	0.0072	0.0878	0.0059	0.0064	0.0031	0.0028	0.1356	0.0808	0.0081	0.0082	0.0056	0.0268	0.0057	0.0102	0.1671
3	rs6795630	9739235	1.16	0.220431575918666	1.72	0.204795704918344	0.149040164611252	0.650465667323695	0.136	0.0793	0.0046	0.0026	0.0068	0.0034	0.003	0.0271	0.1632	0.0042	0.0052	0.0073	0.0879	0.0059	0.0065	0.0031	0.0029	0.1352	0.0808	0.0081	0.0083	0.0055	0.027	0.0057	0.0102	0.1666
3	rs468056	9748636	1.16	0.220431575918666	1.72	0.204795704918344	0.149698041224131	0.713664701455972	0.1357	0.0794	0.0046	0.0025	0.0068	0.0034	0.0031	0.027	0.1636	0.0043	0.0053	0.0075	0.0879	0.0061	0.0066	0.0031	0.0029	0.1345	0.0808	0.0082	0.0086	0.0056	0.027	0.0058	0.0102	0.1661
3	rs187310	9754334	1.15	0.246899131395369	1.72	0.204795704918344	0.179359842427428	0.704428228863888	0.1349	0.0805	0.0044	0.0024	0.0067	0.0035	0.0033	0.0263	0.1653	0.0045	0.0052	0.0073	0.0894	0.0065	0.0069	0.0029	0.003	0.1329	0.0788	0.0094	0.0089	0.0058	0.0264	0.0057	0.0101	0.1659
3	rs697820	9757086	1.15	0.246899131395369	1.72	0.204795704918344	0.193814021180484	0.698335068600394	0.1349	0.0807	0.0043	0.0024	0.0066	0.0035	0.0034	0.0263	0.1655	0.0045	0.0052	0.0072	0.0895	0.0066	0.0069	0.0028	0.003	0.1327	0.0785	0.0096	0.0089	0.0059	0.0262	0.0057	0.01	0.1658
3	rs17050524	9757287	1.15	0.246899131395369	1.72	0.204795704918344	0.196697088160954	0.703387093565986	0.1349	0.0807	0.0043	0.0024	0.0066	0.0035	0.0034	0.0262	0.1655	0.0045	0.0052	0.0072	0.0895	0.0066	0.0069	0.0028	0.003	0.1327	0.0785	0.0096	0.0089	0.0059	0.0262	0.0057	0.01	0.1658
3	rs115421966	9758085	1.15	0.246899131395369	1.72	0.204795704918344	0.203046629270683	0.698632020160294	0.1349	0.0807	0.0043	0.0024	0.0066	0.0035	0.0034	0.0262	0.1656	0.0045	0.0051	0.0072	0.0895	0.0066	0.0069	0.0028	0.003	0.1326	0.0784	0.0097	0.009	0.0059	0.0261	0.0057	0.01	0.1658
3	rs116338820	9758461	1.15	0.246899131395369	1.72	0.204795704918344	0.205294058452158	0.697889694450435	0.1349	0.0807	0.0043	0.0024	0.0066	0.0035	0.0034	0.0262	0.1656	0.0045	0.0051	0.0072	0.0895	0.0066	0.0069	0.0028	0.0031	0.1326	0.0783	0.0097	0.009	0.0059	0.0262	0.0057	0.01	0.1658
3	rs6765151	9758664	1.15	0.246899131395369	1.72	0.204795704918344	0.206641298651142	0.689291726763625	0.1349	0.0808	0.0043	0.0024	0.0066	0.0035	0.0034	0.0262	0.1656	0.0045	0.0051	0.0072	0.0895	0.0066	0.0069	0.0028	0.0031	0.1326	0.0783	0.0097	0.009	0.0059	0.0262	0.0057	0.01	0.1658
3	rs11918935	9759922	1.15	0.246899131395369	1.73	0.187497716434302	0.217475897354202	0.700711474366439	0.1348	0.0809	0.0043	0.0023	0.0065	0.0035	0.0034	0.0261	0.1657	0.0045	0.0051	0.0072	0.0895	0.0066	0.007	0.0028	0.0031	0.1325	0.0783	0.0098	0.009	0.0059	0.0262	0.0057	0.01	0.1658
3	rs3908127	9769739	1.14	0.275532638758866	1.73	0.187497716434302	0.364211720522009	0.777073152886442	0.1344	0.0818	0.0042	0.0023	0.0063	0.0037	0.0037	0.0259	0.1658	0.0044	0.0047	0.0071	0.0896	0.0068	0.0072	0.0028	0.0034	0.1315	0.0779	0.0106	0.0094	0.006	0.0261	0.0056	0.01	0.1654
3	rs2269109	9775111	1.13	0.306408690300974	1.72	0.204795704918344	0.482717490473545	0.877948237159544	0.1342	0.0822	0.0041	0.0023	0.0064	0.0038	0.0038	0.0257	0.1659	0.0043	0.0045	0.0071	0.0897	0.0069	0.0074	0.0028	0.0035	0.1299	0.0785	0.011	0.01	0.0061	0.0261	0.0057	0.0099	0.1649
3	rs159156	9778342	1.13	0.306408690300974	1.72	0.204795704918344	0.500542756340159	0.910347011226933	0.1341	0.0823	0.0042	0.0023	0.0064	0.0038	0.0038	0.0257	0.1658	0.0043	0.0045	0.0071	0.0897	0.0069	0.0074	0.0028	0.0035	0.1296	0.0786	0.011	0.0101	0.0061	0.0261	0.0058	0.0099	0.1648
3	rs11923502	9779034	1.13	0.306408690300974	1.73	0.187497716434302	0.511195834075835	0.919782005720611	0.1341	0.0823	0.0042	0.0023	0.0064	0.0039	0.0038	0.0257	0.1658	0.0043	0.0045	0.0071	0.0897	0.0069	0.0074	0.0028	0.0036	0.1295	0.0786	0.011	0.0101	0.0061	0.0261	0.0058	0.0099	0.1647
3	rs159155	9779855	1.13	0.306408690300974	1.73	0.187497716434302	0.512343606819906	0.897640932604737	0.1343	0.0826	0.0042	0.0023	0.0064	0.0039	0.0038	0.0257	0.1661	0.0043	0.0045	0.0071	0.0892	0.0069	0.0074	0.0028	0.0035	0.1292	0.0784	0.011	0.01	0.006	0.0261	0.0058	0.0099	0.1652
3	rs114130653	9781895	1.13	0.306408690300974	1.73	0.187497716434302	0.470946483851343	0.854776922006558	0.1343	0.0824	0.0041	0.0023	0.0063	0.0039	0.0038	0.0256	0.1662	0.0043	0.0045	0.007	0.0891	0.0069	0.0074	0.0029	0.0035	0.1295	0.0783	0.011	0.0099	0.006	0.0262	0.0058	0.0098	0.1652
3	rs2472037	9795372	1.13	0.306408690300974	1.72	0.204795704918344	0.334888069271557	0.608569959893126	0.1346	0.0829	0.0039	0.0023	0.0064	0.0038	0.0037	0.0253	0.1676	0.0044	0.0046	0.0064	0.089	0.0072	0.0072	0.003	0.0036	0.13	0.0778	0.0111	0.0089	0.0058	0.0266	0.0055	0.0097	0.1654
3	rs1052133	9798773	1.13	0.306408690300974	1.72	0.204795704918344	0.323181273669355	0.555920600639061	0.1344	0.0831	0.0038	0.0023	0.0065	0.0038	0.0037	0.0251	0.1683	0.0044	0.0045	0.0061	0.0893	0.0072	0.007	0.0031	0.0037	0.1299	0.0778	0.0111	0.0087	0.0057	0.0268	0.0053	0.0097	0.1655
3	rs293796	9809082	1.13	0.306408690300974	1.72	0.204795704918344	0.271247456354077	0.493783910943707	0.1341	0.0833	0.004	0.0023	0.0066	0.0038	0.0038	0.025	0.1686	0.0043	0.0046	0.0058	0.0894	0.0072	0.0069	0.0032	0.0037	0.13	0.0778	0.0111	0.0085	0.0057	0.0267	0.0052	0.0095	0.1655
3	rs34127563	9814249	1.13	0.306408690300974	1.72	0.204795704918344	0.274209084118865	0.480036685288879	0.134	0.0835	0.004	0.0023	0.0066	0.0039	0.0038	0.0249	0.1688	0.0043	0.0046	0.0058	0.0894	0.0072	0.007	0.0033	0.0037	0.13	0.0778	0.0111	0.0084	0.0057	0.0267	0.0051	0.0094	0.1654
3	rs293782	9819922	1.13	0.306408690300974	1.72	0.204795704918344	0.273003829427503	0.446581805393163	0.134	0.0834	0.0041	0.0023	0.0067	0.0039	0.0039	0.0248	0.169	0.0043	0.0047	0.0058	0.0894	0.0073	0.007	0.0033	0.0037	0.1301	0.0778	0.0111	0.0081	0.0056	0.0267	0.0051	0.0094	0.1653
3	rs6809452	9824308	1.13	0.306408690300974	1.72	0.204795704918344	0.25907946764721	0.450045272735287	0.1339	0.0833	0.0041	0.0023	0.0067	0.004	0.0039	0.025	0.169	0.0043	0.0047	0.0058	0.0894	0.0073	0.007	0.0033	0.0037	0.1301	0.078	0.011	0.0081	0.0056	0.0266	0.0051	0.0093	0.1655
3	rs293790	9831112	1.13	0.306408690300974	1.72	0.204795704918344	0.246732664408798	0.448445869188165	0.1338	0.0833	0.0041	0.0023	0.0067	0.004	0.0039	0.025	0.169	0.0043	0.0047	0.0058	0.0895	0.0074	0.007	0.0033	0.0037	0.1299	0.0783	0.011	0.0082	0.0055	0.0266	0.005	0.0093	0.1656
3	rs79788876	9832368	1.13	0.306408690300974	1.72	0.204795704918344	0.241115483726869	0.436763289897696	0.1337	0.0833	0.0041	0.0023	0.0067	0.004	0.0039	0.025	0.169	0.0043	0.0047	0.0058	0.0896	0.0074	0.007	0.0033	0.0037	0.1298	0.0783	0.011	0.0082	0.0055	0.0266	0.0051	0.0093	0.1655
3	Affx-22981594	9834538	1.13	0.306408690300974	1.72	0.204795704918344	0.240380543327388	0.430425794142742	0.1337	0.0833	0.0041	0.0023	0.0067	0.004	0.0039	0.025	0.169	0.0044	0.0047	0.0058	0.0896	0.0074	0.007	0.0033	0.0037	0.1298	0.0783	0.011	0.0082	0.0055	0.0265	0.0051	0.0093	0.1655
3	rs75924392	9839053	1.13	0.306408690300974	1.71	0.223208546872115	0.238011270740469	0.427397900932292	0.1335	0.0833	0.0041	0.0023	0.0067	0.004	0.0039	0.025	0.1691	0.0044	0.0046	0.0058	0.0897	0.0075	0.007	0.0033	0.0037	0.1296	0.0783	0.011	0.0082	0.0055	0.0265	0.0051	0.0092	0.1654
3	rs62247461	9850263	1.13	0.306408690300974	1.71	0.223208546872115	0.23912967640998	0.428582044452639	0.1331	0.0833	0.0041	0.0023	0.0068	0.004	0.0039	0.0251	0.1691	0.0045	0.0046	0.0059	0.0901	0.0077	0.007	0.0033	0.0037	0.1294	0.0784	0.011	0.0082	0.0054	0.0265	0.0051	0.0092	0.1652
3	rs114314707	9851405	1.13	0.306408690300974	1.71	0.223208546872115	0.24128859061688	0.432667485656692	0.133	0.0833	0.0041	0.0023	0.0068	0.0041	0.0039	0.0251	0.1691	0.0045	0.0046	0.0059	0.0901	0.0077	0.007	0.0033	0.0037	0.1292	0.0784	0.011	0.0082	0.0054	0.0264	0.0052	0.0092	0.1653
3	rs4686374	9853472	1.13	0.306408690300974	1.7	0.24276969786222	0.246995659915734	0.434912293615256	0.1329	0.0833	0.0041	0.0023	0.0068	0.0041	0.0039	0.0251	0.1691	0.0046	0.0046	0.0059	0.0902	0.0077	0.007	0.0033	0.0036	0.1291	0.0785	0.011	0.0082	0.0054	0.0264	0.0052	0.0092	0.1653
3	rs11708462	9854865	1.13	0.306408690300974	1.74	0.171280181914382	0.262602835716782	0.4233259481498	0.1328	0.0833	0.0041	0.0023	0.007	0.0041	0.004	0.0251	0.1691	0.0046	0.0046	0.0059	0.0902	0.0078	0.007	0.0033	0.0037	0.129	0.0785	0.011	0.0082	0.0054	0.0264	0.0052	0.0091	0.1653
3	rs3806666	9861053	1.13	0.306408690300974	1.74	0.171280181914382	0.245988345814888	0.432667485656692	0.1326	0.0832	0.0041	0.0023	0.007	0.004	0.004	0.0251	0.1692	0.0046	0.0047	0.0059	0.0901	0.0078	0.007	0.0032	0.0037	0.1291	0.0784	0.011	0.0082	0.0054	0.0265	0.0052	0.0091	0.1654
3	rs75916225	9862925	1.13	0.306408690300974	1.72	0.204795704918344	0.241895003871059	0.427397900932292	0.1326	0.0832	0.0041	0.0023	0.007	0.004	0.004	0.0251	0.1692	0.0046	0.0047	0.0059	0.0901	0.0078	0.007	0.0032	0.0037	0.1291	0.0783	0.011	0.0082	0.0054	0.0265	0.0052	0.0091	0.1654
3	rs4686375	9865640	1.13	0.306408690300974	1.72	0.204795704918344	0.235569513290487	0.420573514885241	0.1326	0.0832	0.0041	0.0023	0.007	0.004	0.004	0.0251	0.1692	0.0046	0.0047	0.0059	0.0901	0.0078	0.007	0.0032	0.0037	0.129	0.0784	0.011	0.0083	0.0054	0.0265	0.0052	0.0091	0.1654
3	rs3732527	9867625	1.13	0.306408690300974	1.72	0.204795704918344	0.226192298274814	0.418348916129328	0.1325	0.0831	0.0041	0.0024	0.0071	0.0039	0.004	0.0251	0.1692	0.0046	0.0047	0.0059	0.0902	0.0078	0.007	0.0032	0.0037	0.1289	0.0784	0.011	0.0083	0.0054	0.0266	0.0053	0.009	0.1654
3	rs2290305	9871030	1.13	0.306408690300974	1.72	0.204795704918344	0.232632330835655	0.425294936081538	0.1324	0.0832	0.0041	0.0024	0.0071	0.0039	0.004	0.0251	0.1688	0.0046	0.0046	0.0059	0.0903	0.0079	0.0071	0.0031	0.0037	0.1287	0.078	0.0109	0.0084	0.0054	0.0267	0.0053	0.0092	0.1657
3	rs1057278	9876919	1.13	0.306408690300974	1.72	0.204795704918344	0.248576862443932	0.445783551215112	0.1323	0.0833	0.004	0.0024	0.0071	0.0039	0.0039	0.0254	0.1684	0.0046	0.0047	0.0059	0.0903	0.0078	0.0071	0.0031	0.0037	0.1286	0.0784	0.0109	0.0085	0.0055	0.0268	0.0053	0.0092	0.1656
3	rs9878419	9877481	1.13	0.306408690300974	1.72	0.204795704918344	0.255984230086723	0.450845538870981	0.1324	0.0834	0.004	0.0024	0.0072	0.0039	0.0039	0.0254	0.1683	0.0046	0.0047	0.0059	0.0902	0.0078	0.0071	0.003	0.0037	0.1284	0.0784	0.0109	0.0085	0.0055	0.0268	0.0053	0.0093	0.1655
3	rs11131194	9880426	1.13	0.306408690300974	1.71	0.223208546872115	0.285896555809643	0.492145365419294	0.1328	0.0841	0.004	0.0024	0.0073	0.0038	0.0038	0.0253	0.1678	0.0044	0.0047	0.0055	0.0905	0.0078	0.0069	0.0028	0.0037	0.1253	0.0789	0.0109	0.0088	0.0056	0.0273	0.0053	0.0094	0.1673
3	rs1133340	9883030	1.13	0.306408690300974	1.71	0.223208546872115	0.29503893806038	0.493237574121191	0.1328	0.0842	0.004	0.0024	0.0074	0.0038	0.0038	0.0253	0.1678	0.0044	0.0047	0.0054	0.0906	0.0078	0.0069	0.0028	0.0037	0.1252	0.0789	0.0109	0.0089	0.0056	0.0272	0.0053	0.0094	0.1672
3	rs2290306	9885615	1.13	0.306408690300974	1.7	0.24276969786222	0.296585658452841	0.488055122055751	0.1328	0.0843	0.004	0.0024	0.0074	0.0038	0.0038	0.0253	0.1677	0.0044	0.0047	0.0054	0.0907	0.0078	0.0068	0.0028	0.0037	0.1251	0.0789	0.0109	0.0089	0.0056	0.0272	0.0053	0.0094	0.1672
3	rs279564	9897970	1.13	0.306408690300974	1.7	0.24276969786222	0.314331971400509	0.471647697668966	0.1326	0.0849	0.0041	0.0024	0.0075	0.0036	0.0037	0.0254	0.1677	0.0043	0.0047	0.0054	0.0914	0.0078	0.0068	0.0027	0.0037	0.1234	0.0787	0.0108	0.0091	0.0059	0.0266	0.0054	0.0095	0.1681
3	rs279593	9903906	1.11	0.375177619549844	1.7	0.24276969786222	0.660525931566177	0.473268374653041	0.132	0.0869	0.0043	0.0022	0.0077	0.0026	0.0031	0.0241	0.1687	0.0039	0.0042	0.005	0.0949	0.0084	0.0065	0.0024	0.0037	0.1169	0.0789	0.0106	0.0093	0.0063	0.0267	0.0055	0.0099	0.1719
3	rs17222536	9908935	1.11	0.375177619549844	1.71	0.223208546872115	0.763986511052701	0.517006279048997	0.1321	0.0866	0.0041	0.0023	0.0078	0.0023	0.0029	0.0239	0.1685	0.0037	0.0041	0.0049	0.0953	0.0082	0.0062	0.0023	0.0035	0.117	0.0781	0.0107	0.0092	0.0061	0.0266	0.0053	0.0099	0.1746
3	rs462378	9917654	1.11	0.375177619549844	1.7	0.24276969786222	0.743201068957015	0.470298239049356	0.1321	0.0866	0.0041	0.0023	0.0078	0.0023	0.0028	0.0239	0.1685	0.0037	0.004	0.0049	0.0953	0.0082	0.0062	0.0023	0.0035	0.1171	0.078	0.0107	0.0092	0.0062	0.0266	0.0053	0.0099	0.1751
3	rs79419480	9918776	1.11	0.375177619549844	1.69	0.263511633917478	0.74063003654004	0.467467658461391	0.1322	0.0866	0.0041	0.0023	0.0078	0.0023	0.0028	0.0239	0.1685	0.0037	0.004	0.0048	0.0953	0.0082	0.0062	0.0023	0.0034	0.1171	0.078	0.0107	0.0091	0.0062	0.0266	0.0053	0.0098	0.1751
3	rs61742367	9918811	1.11	0.375177619549844	1.69	0.263511633917478	0.741159046337664	0.46612133112508	0.1322	0.0866	0.0041	0.0023	0.0078	0.0023	0.0028	0.0239	0.1685	0.0037	0.004	0.0048	0.0953	0.0082	0.0062	0.0023	0.0034	0.1171	0.078	0.0107	0.0091	0.0062	0.0266	0.0053	0.0098	0.1751
3	rs17851444	9920138	1.11	0.375177619549844	1.69	0.263511633917478	0.739572515645011	0.450045272735287	0.1321	0.0867	0.0041	0.0023	0.0078	0.0023	0.0028	0.0239	0.1685	0.0037	0.004	0.0048	0.0952	0.0082	0.0062	0.0023	0.0034	0.1171	0.0781	0.0107	0.0091	0.0061	0.0266	0.0053	0.0098	0.1752
3	rs62247505	9926010	1.11	0.375177619549844	1.69	0.263511633917478	0.661675186012235	0.443391064740463	0.1322	0.0865	0.004	0.0023	0.0078	0.0022	0.0028	0.0238	0.1684	0.0036	0.004	0.0048	0.0953	0.0083	0.0061	0.0023	0.0034	0.1175	0.0787	0.0107	0.0091	0.006	0.0266	0.0053	0.0098	0.175
3	rs279559	9932112	1.11	0.375177619549844	1.69	0.263511633917478	0.63215977036939	0.41586638861784	0.1325	0.0864	0.0039	0.0023	0.0077	0.0021	0.0028	0.0237	0.1683	0.0036	0.0039	0.0047	0.0952	0.0081	0.0059	0.0023	0.0033	0.1179	0.0791	0.0107	0.0091	0.0059	0.0266	0.0052	0.0099	0.1753
3	rs77424266	9933100	1.11	0.375177619549844	1.69	0.263511633917478	0.640348207505017	0.471917710091798	0.1326	0.0865	0.0039	0.0023	0.0077	0.0021	0.0028	0.0236	0.1683	0.0036	0.0039	0.0047	0.0952	0.008	0.0059	0.0023	0.0033	0.118	0.0792	0.0107	0.0091	0.0058	0.0266	0.0052	0.01	0.1753
3	rs35365817	9934753	1.11	0.375177619549844	1.69	0.263511633917478	0.639286654878858	0.428187232058917	0.1327	0.0865	0.0038	0.0023	0.0078	0.0021	0.0027	0.0234	0.1682	0.0035	0.0039	0.0047	0.0953	0.0079	0.0058	0.0023	0.0032	0.1181	0.0795	0.0108	0.009	0.0057	0.0267	0.0051	0.0098	0.1756
3	rs279542	9935773	1.11	0.375177619549844	1.69	0.263511633917478	0.633709056790485	0.375562674584918	0.1328	0.0865	0.0038	0.0023	0.0078	0.0021	0.0027	0.0234	0.1682	0.0035	0.0039	0.0047	0.0953	0.0079	0.0058	0.0023	0.0032	0.1181	0.0795	0.0108	0.009	0.0057	0.0268	0.0051	0.0098	0.1757
3	rs62247530	9936901	1.11	0.375177619549844	1.68	0.285465824887251	0.630752830618792	0.374167170520064	0.1328	0.0865	0.0038	0.0023	0.0078	0.0021	0.0027	0.0234	0.1682	0.0035	0.0039	0.0047	0.0954	0.0079	0.0058	0.0023	0.0032	0.1181	0.0795	0.0108	0.009	0.0057	0.0268	0.0051	0.0097	0.1757
3	rs12053867	9939828	1.11	0.375177619549844	1.68	0.285465824887251	0.600714112887399	0.363936452423715	0.1328	0.0866	0.0038	0.0023	0.0077	0.002	0.0027	0.0234	0.1682	0.0035	0.0039	0.0046	0.0954	0.0081	0.0058	0.0022	0.0032	0.1181	0.0795	0.0108	0.009	0.0057	0.0268	0.0051	0.0097	0.1756
3	rs4686381	9943355	1.11	0.375177619549844	1.68	0.285465824887251	0.599065086247821	0.358913981861686	0.1328	0.0866	0.0038	0.0023	0.0077	0.002	0.0027	0.0234	0.1681	0.0035	0.0039	0.0046	0.0955	0.0082	0.0057	0.0022	0.0032	0.1181	0.0796	0.0108	0.009	0.0057	0.0268	0.0051	0.0096	0.1755
3	rs74442656	9944133	1.11	0.375177619549844	1.69	0.263511633917478	0.598309982336349	0.359164633651009	0.1328	0.0866	0.0038	0.0023	0.0077	0.002	0.0027	0.0234	0.1681	0.0035	0.0039	0.0046	0.0955	0.0082	0.0057	0.0022	0.0032	0.1181	0.0796	0.0108	0.009	0.0057	0.0268	0.0051	0.0096	0.1755
3	rs114351845	9945059	1.11	0.375177619549844	1.69	0.263511633917478	0.598859105169787	0.358913981861686	0.1328	0.0866	0.0038	0.0023	0.0077	0.002	0.0027	0.0234	0.1681	0.0035	0.0039	0.0046	0.0956	0.0082	0.0057	0.0022	0.0032	0.1181	0.0796	0.0108	0.009	0.0057	0.0268	0.0051	0.0096	0.1755
3	rs17050639	9945978	1.11	0.375177619549844	1.69	0.263511633917478	0.599133753880773	0.360293182747672	0.1328	0.0866	0.0038	0.0023	0.0077	0.002	0.0027	0.0234	0.1681	0.0035	0.0039	0.0046	0.0956	0.0082	0.0057	0.0022	0.0032	0.1181	0.0797	0.0109	0.009	0.0057	0.0268	0.0051	0.0096	0.1755
3	rs114381599	9949821	1.11	0.375177619549844	1.7	0.24276969786222	0.59940846077731	0.354660547799293	0.1328	0.0867	0.0037	0.0023	0.0077	0.002	0.0026	0.0234	0.1681	0.0035	0.0039	0.0046	0.0959	0.0083	0.0057	0.0022	0.0032	0.1179	0.0799	0.0109	0.009	0.0057	0.0268	0.005	0.0095	0.1754
3	rs143031647	9950932	1.12	0.339600448506511	1.7	0.24276969786222	0.598790452084468	0.353911446553825	0.1328	0.0867	0.0037	0.0023	0.0077	0.002	0.0026	0.0234	0.1681	0.0035	0.0039	0.0046	0.0959	0.0083	0.0056	0.0022	0.0032	0.1179	0.0799	0.0109	0.009	0.0057	0.0268	0.005	0.0095	0.1754
3	rs455863	9956279	1.12	0.339600448506511	1.7	0.24276969786222	0.600439129718339	0.353661846823201	0.1328	0.0868	0.0037	0.0022	0.0077	0.002	0.0026	0.0233	0.1681	0.0035	0.0039	0.0045	0.0962	0.0084	0.0056	0.0022	0.0032	0.1177	0.0801	0.011	0.009	0.0056	0.0268	0.0052	0.0095	0.1752
3	rs1056286	9957455	1.12	0.339600448506511	1.7	0.24276969786222	0.598241358352272	0.350919581074007	0.1328	0.0867	0.0037	0.0021	0.0077	0.002	0.0026	0.0233	0.1683	0.0035	0.0039	0.0045	0.0963	0.0084	0.0055	0.0022	0.0032	0.1179	0.0801	0.011	0.0089	0.0056	0.0268	0.0051	0.0095	0.1752
3	rs8883	9957898	1.12	0.339600448506511	1.71	0.223208546872115	0.603811677852416	0.355160200078183	0.1328	0.0867	0.0037	0.0021	0.0077	0.002	0.0025	0.0233	0.1685	0.0035	0.0039	0.0045	0.0964	0.0084	0.0055	0.0022	0.0031	0.1179	0.0801	0.011	0.0089	0.0056	0.0268	0.0051	0.0095	0.1753
3	rs708567	9960070	1.12	0.339600448506511	1.7	0.24276969786222	0.600576614034905	0.340505823175007	0.1328	0.0868	0.0036	0.0021	0.0077	0.002	0.0025	0.0233	0.1687	0.0035	0.0038	0.0045	0.0964	0.0083	0.0053	0.0022	0.0031	0.1178	0.0801	0.011	0.0089	0.0055	0.0267	0.0051	0.0095	0.1755
3	rs376511	9962816	1.12	0.339600448506511	1.7	0.24276969786222	0.551038266073162	0.356410209315853	0.1331	0.0865	0.0036	0.0021	0.0077	0.002	0.0024	0.0236	0.1691	0.0035	0.0038	0.0043	0.0957	0.0084	0.0053	0.0022	0.003	0.1184	0.0801	0.0109	0.0089	0.0054	0.0266	0.0052	0.0093	0.1754
3	rs6779580	9965393	1.12	0.339600448506511	1.7	0.24276969786222	0.538688473403159	0.34805922380685	0.1332	0.0869	0.0035	0.002	0.0077	0.002	0.0023	0.0235	0.1694	0.0035	0.0038	0.0041	0.0951	0.0083	0.0052	0.0022	0.003	0.119	0.0805	0.0108	0.0088	0.0053	0.0267	0.0053	0.0092	0.1753
3	rs116560148	9965458	1.12	0.339600448506511	1.7	0.24276969786222	0.540584873604584	0.36343331417172	0.1334	0.0869	0.0035	0.002	0.0077	0.002	0.0023	0.0236	0.1694	0.0035	0.0038	0.004	0.095	0.0083	0.0052	0.002	0.003	0.119	0.0805	0.0108	0.0088	0.0053	0.0267	0.0053	0.0092	0.1753
3	rs7627880	9969328	1.12	0.339600448506511	1.7	0.24276969786222	0.556864307433191	0.387162806791009	0.1334	0.087	0.0035	0.002	0.0078	0.002	0.0022	0.0235	0.1681	0.0035	0.004	0.0038	0.0962	0.0083	0.0052	0.002	0.0029	0.1193	0.0807	0.0108	0.0088	0.0053	0.0267	0.0054	0.0091	0.1752
3	rs115461448	9970081	1.13	0.306408690300974	1.71	0.223208546872115	0.570883422145775	0.430557571848859	0.134	0.0865	0.0034	0.0019	0.0076	0.0019	0.0021	0.023	0.1734	0.0035	0.0039	0.0037	0.0957	0.0082	0.0052	0.002	0.0026	0.1196	0.0806	0.0109	0.0087	0.0053	0.0269	0.0054	0.0092	0.1717
3	rs115419420	9970121	1.13	0.306408690300974	1.71	0.223208546872115	0.571823825691537	0.418348916129328	0.1341	0.0865	0.0034	0.0019	0.0076	0.0019	0.0021	0.0229	0.1736	0.0035	0.0039	0.0036	0.0957	0.0082	0.0051	0.002	0.0026	0.1196	0.0807	0.0109	0.0087	0.0053	0.0269	0.0053	0.0092	0.1715
3	rs75629302	9971386	1.14	0.275532638758866	1.71	0.223208546872115	0.568803673071889	0.382051712386311	0.1361	0.0862	0.0032	0.0018	0.0071	0.0016	0.0019	0.0219	0.1748	0.0034	0.0038	0.0033	0.096	0.008	0.005	0.0019	0.0021	0.121	0.0815	0.011	0.0083	0.0052	0.0265	0.0052	0.0092	0.1706
3	rs3901800	9976864	1.13	0.306408690300974	1.7	0.24276969786222	0.706824914992585	0.337793431044956	0.1381	0.0858	0.0031	0.0018	0.0068	0.0014	0.0018	0.0211	0.176	0.0033	0.0037	0.0029	0.0961	0.0078	0.0049	0.0018	0.0017	0.1224	0.0821	0.0111	0.0081	0.0052	0.0262	0.0051	0.0092	0.1696
3	rs9872226	9976944	1.13	0.306408690300974	1.7	0.24276969786222	0.703054637237947	0.34211154935086	0.1381	0.0857	0.0031	0.0018	0.0068	0.0014	0.0018	0.0211	0.176	0.0033	0.0037	0.0029	0.096	0.0078	0.0049	0.0018	0.0017	0.1224	0.082	0.0111	0.0081	0.0052	0.0262	0.0051	0.0092	0.1698
3	rs2302786	9979660	1.13	0.306408690300974	1.7	0.24276969786222	0.654221187714036	0.277459056015846	0.1387	0.0855	0.0031	0.0018	0.0067	0.0014	0.0017	0.0209	0.1759	0.0033	0.0037	0.0029	0.0958	0.0078	0.0049	0.0017	0.0017	0.1228	0.0819	0.011	0.008	0.0052	0.0261	0.005	0.0092	0.1704
3	rs73118372	9985673	1.13	0.306408690300974	1.7	0.24276969786222	0.603467140947129	0.23467504402318	0.1392	0.0851	0.0033	0.0019	0.0068	0.0015	0.0018	0.0205	0.1754	0.0033	0.0037	0.003	0.0952	0.0078	0.005	0.0018	0.0017	0.123	0.0815	0.0111	0.008	0.0053	0.0261	0.005	0.0093	0.1708
3	rs59465469	9990800	1.13	0.306408690300974	1.7	0.24276969786222	0.575794889887308	0.22809623702766	0.1391	0.0852	0.0033	0.0019	0.0067	0.0015	0.0018	0.0205	0.1751	0.0033	0.0038	0.003	0.0949	0.0079	0.0051	0.0018	0.0017	0.1234	0.0815	0.0111	0.008	0.0054	0.0259	0.0051	0.0092	0.1708
3	rs55847233	9991101	1.13	0.306408690300974	1.7	0.24276969786222	0.565657273981112	0.22864215522869	0.1391	0.0851	0.0033	0.0019	0.0067	0.0015	0.0018	0.0205	0.1749	0.0033	0.0037	0.003	0.0948	0.0079	0.0051	0.0018	0.0017	0.1237	0.0815	0.0111	0.0079	0.0054	0.0259	0.0051	0.0092	0.1709
3	rs55847610	9991163	1.13	0.306408690300974	1.7	0.24276969786222	0.541960095034001	0.223744197961251	0.1392	0.0849	0.0033	0.0019	0.0067	0.0015	0.0018	0.0204	0.1751	0.0033	0.0037	0.003	0.095	0.0079	0.005	0.0019	0.0017	0.1237	0.0815	0.0111	0.0079	0.0053	0.0259	0.005	0.0092	0.171
3	rs279601	9991388	1.13	0.306408690300974	1.71	0.223208546872115	0.540846693260321	0.224721025839204	0.1392	0.0849	0.0033	0.0019	0.0067	0.0015	0.0018	0.0204	0.175	0.0033	0.0037	0.003	0.0949	0.0079	0.005	0.0019	0.0017	0.1237	0.0815	0.0111	0.0079	0.0053	0.0259	0.005	0.0092	0.171
3	rs34947124	10002479	1.13	0.306408690300974	1.7	0.24276969786222	0.520476710317906	0.226243288321223	0.1393	0.0848	0.0033	0.0019	0.0067	0.0015	0.0019	0.0204	0.1749	0.0033	0.0038	0.003	0.0948	0.0079	0.005	0.0019	0.0017	0.1238	0.0815	0.0111	0.0079	0.0053	0.0259	0.0051	0.0091	0.1711
3	rs77448820	10005693	1.13	0.306408690300974	1.7	0.24276969786222	0.51592232154904	0.227550742548961	0.1393	0.0848	0.0033	0.0019	0.0067	0.0015	0.0019	0.0204	0.1749	0.0033	0.0038	0.003	0.0948	0.0079	0.005	0.0019	0.0017	0.1239	0.0815	0.0111	0.0079	0.0053	0.0259	0.0051	0.0091	0.1711
3	rs13096737	10016911	1.13	0.306408690300974	1.7	0.24276969786222	0.485200458294961	0.217912532524193	0.1392	0.0847	0.0033	0.0019	0.0067	0.0015	0.0019	0.0204	0.1747	0.0033	0.0038	0.0031	0.0946	0.0079	0.0051	0.002	0.0017	0.1241	0.0814	0.0111	0.0079	0.0053	0.0259	0.0051	0.0091	0.1711
3	rs7614810	10035557	1.13	0.306408690300974	1.7	0.24276969786222	0.435129002061189	0.213411883311543	0.1393	0.0845	0.0034	0.0019	0.0067	0.0016	0.002	0.0204	0.1743	0.0034	0.0039	0.0031	0.0943	0.0078	0.0052	0.002	0.0018	0.1245	0.0812	0.0111	0.0079	0.0053	0.0259	0.0052	0.009	0.1711
3	rs116699014	10049013	1.12	0.339600448506511	1.69	0.263511633917478	0.429724407950674	0.216087116348396	0.1392	0.0845	0.0035	0.002	0.0067	0.0016	0.002	0.0205	0.1741	0.0034	0.004	0.0032	0.0943	0.0078	0.0052	0.0021	0.0018	0.1247	0.0811	0.0111	0.0079	0.0054	0.0259	0.0053	0.009	0.1708
3	rs2272118	10049287	1.12	0.339600448506511	1.69	0.263511633917478	0.429665846186322	0.216301608967598	0.1392	0.0845	0.0035	0.002	0.0067	0.0016	0.002	0.0205	0.1741	0.0034	0.004	0.0032	0.0943	0.0078	0.0052	0.0021	0.0018	0.1247	0.0811	0.0111	0.0079	0.0054	0.0259	0.0053	0.009	0.1708
3	rs144538513	10055688	1.12	0.339600448506511	1.68	0.285465824887251	0.399978310104196	0.200098280091816	0.1391	0.0844	0.0035	0.002	0.0067	0.0016	0.0021	0.0204	0.174	0.0034	0.004	0.0032	0.0942	0.0078	0.0052	0.0022	0.0018	0.1248	0.0811	0.0111	0.0079	0.0054	0.0259	0.0052	0.0089	0.1707
3	rs13075842	10055813	1.12	0.339600448506511	1.67	0.308662716071979	0.399413478070603	0.19988926986268	0.1391	0.0844	0.0035	0.002	0.0067	0.0016	0.0021	0.0204	0.174	0.0034	0.004	0.0032	0.0942	0.0078	0.0052	0.0022	0.0018	0.1248	0.0811	0.0111	0.0079	0.0054	0.0259	0.0052	0.0089	0.1707
3	rs7652951	10063763	1.12	0.339600448506511	1.66	0.333131717406117	0.397608714106661	0.20366263355854	0.1391	0.0843	0.0035	0.002	0.0068	0.0016	0.0022	0.0203	0.1739	0.0034	0.0041	0.0034	0.0942	0.0079	0.0053	0.0022	0.0018	0.1248	0.0812	0.0111	0.0079	0.0054	0.026	0.0052	0.009	0.1705
3	rs73030540	10065254	1.12	0.339600448506511	1.66	0.333131717406117	0.400034815385337	0.202717078738739	0.1391	0.0843	0.0035	0.002	0.0068	0.0016	0.0022	0.0203	0.1739	0.0034	0.0041	0.0034	0.0942	0.0079	0.0053	0.0022	0.0018	0.1248	0.0812	0.0111	0.0079	0.0054	0.026	0.0052	0.009	0.1706
3	rs114554709	10070915	1.12	0.339600448506511	1.66	0.333131717406117	0.403035336218938	0.203137143679258	0.139	0.0843	0.0035	0.002	0.0069	0.0016	0.0022	0.0203	0.1739	0.0034	0.0041	0.0034	0.0943	0.0079	0.0053	0.0022	0.0018	0.1248	0.0812	0.0111	0.0079	0.0054	0.0259	0.0052	0.009	0.1706
3	rs17608820	10118004	1.12	0.339600448506511	1.66	0.333131717406117	0.420173245701349	0.20366263355854	0.1389	0.0841	0.0035	0.002	0.0069	0.0016	0.0022	0.0202	0.174	0.0034	0.0041	0.0034	0.0946	0.0079	0.0054	0.0021	0.0017	0.1246	0.0811	0.0111	0.0078	0.0055	0.0259	0.0052	0.009	0.1709
3	rs34810856	10119928	1.12	0.339600448506511	1.67	0.308662716071979	0.420289080336486	0.20366263355854	0.1389	0.0841	0.0035	0.002	0.0069	0.0016	0.0022	0.0202	0.174	0.0034	0.0041	0.0034	0.0946	0.0079	0.0054	0.0021	0.0017	0.1246	0.0811	0.0111	0.0078	0.0055	0.0259	0.0052	0.009	0.1709
3	rs77148318	10122515	1.12	0.339600448506511	1.66	0.333131717406117	0.420115334346283	0.203557499282664	0.1389	0.0841	0.0035	0.002	0.0069	0.0016	0.0022	0.0202	0.174	0.0034	0.0041	0.0034	0.0946	0.0079	0.0054	0.0021	0.0017	0.1246	0.0811	0.0111	0.0078	0.0055	0.0259	0.0052	0.009	0.1709
3	rs35497255	10131104	1.12	0.339600448506511	1.65	0.358901199458623	0.424469709165409	0.205663625006384	0.1388	0.0839	0.0035	0.002	0.0069	0.0016	0.0021	0.0202	0.174	0.0035	0.004	0.0034	0.0948	0.0079	0.0054	0.0021	0.0017	0.1244	0.081	0.0111	0.0077	0.0055	0.0259	0.0052	0.009	0.1711
3	rs6807485	10134320	1.12	0.339600448506511	1.65	0.358901199458623	0.426626089476844	0.207459505806089	0.1387	0.0838	0.0036	0.002	0.0069	0.0016	0.0021	0.0202	0.174	0.0035	0.004	0.0034	0.095	0.0079	0.0055	0.0021	0.0017	0.1244	0.0809	0.0111	0.0077	0.0055	0.0258	0.0052	0.009	0.1712
3	rs3172417	10142949	1.12	0.339600448506511	1.64	0.38599849551783	0.45768440650782	0.2105350213719	0.1388	0.0836	0.0036	0.002	0.0069	0.0016	0.0021	0.0199	0.1742	0.0034	0.004	0.0034	0.0953	0.0079	0.0056	0.0021	0.0017	0.1243	0.0809	0.0111	0.0076	0.0055	0.0259	0.0053	0.009	0.1713
3	rs12152512	10143770	1.12	0.339600448506511	1.64	0.38599849551783	0.459922274627866	0.210109919967117	0.1388	0.0836	0.0036	0.002	0.0069	0.0016	0.0021	0.0199	0.1742	0.0034	0.0039	0.0034	0.0953	0.0079	0.0056	0.0021	0.0017	0.1243	0.0809	0.0111	0.0076	0.0055	0.0259	0.0053	0.009	0.1713
3	rs79677720	10153785	1.12	0.339600448506511	1.64	0.38599849551783	0.483834063250847	0.209685103519305	0.1389	0.0837	0.0036	0.002	0.007	0.0016	0.0021	0.0199	0.1741	0.0034	0.004	0.0034	0.0953	0.0079	0.0056	0.0021	0.0017	0.1243	0.0807	0.0111	0.0076	0.0055	0.0259	0.0052	0.009	0.1714
3	rs7645759	10157368	1.12	0.339600448506511	1.63	0.414449909043039	0.503955228088578	0.209685103519305	0.1389	0.0837	0.0036	0.002	0.007	0.0016	0.002	0.0199	0.1741	0.0034	0.004	0.0034	0.0953	0.0079	0.0056	0.0021	0.0017	0.1243	0.0805	0.0111	0.0076	0.0056	0.0259	0.0052	0.009	0.1716
3	rs190110091	10159058	1.12	0.339600448506511	1.63	0.414449909043039	0.513237169733519	0.211386077689229	0.1389	0.0837	0.0036	0.002	0.0071	0.0016	0.002	0.0199	0.1741	0.0034	0.004	0.0034	0.0953	0.0079	0.0056	0.0021	0.0017	0.1243	0.0805	0.0111	0.0076	0.0056	0.0259	0.0052	0.009	0.1716
3	rs79106941	10161369	1.12	0.339600448506511	1.63	0.414449909043039	0.533083212296874	0.218558000785268	0.139	0.0836	0.0037	0.002	0.0071	0.0016	0.002	0.0198	0.1741	0.0034	0.004	0.0034	0.0953	0.008	0.0056	0.0021	0.0017	0.1242	0.0803	0.0111	0.0075	0.0056	0.0259	0.0053	0.009	0.1717
3	rs75849393	10166292	1.12	0.339600448506511	1.64	0.38599849551783	0.546687661387092	0.219311838498192	0.139	0.0835	0.0037	0.002	0.0071	0.0016	0.002	0.0198	0.1741	0.0034	0.0041	0.0034	0.0953	0.008	0.0055	0.0021	0.0016	0.1243	0.0802	0.0111	0.0075	0.0056	0.0259	0.0053	0.009	0.1717
3	rs75360019	10166695	1.12	0.339600448506511	1.65	0.358901199458623	0.546885063623785	0.219311838498192	0.139	0.0835	0.0037	0.002	0.0071	0.0016	0.002	0.0198	0.1741	0.0034	0.0041	0.0034	0.0953	0.008	0.0055	0.0021	0.0016	0.1243	0.0802	0.0111	0.0075	0.0056	0.0259	0.0053	0.009	0.1717
3	rs6785976	10168647	1.12	0.339600448506511	1.66	0.333131717406117	0.545964140669021	0.219419599078099	0.1389	0.0835	0.0037	0.002	0.0071	0.0016	0.002	0.0198	0.1741	0.0034	0.0041	0.0034	0.0953	0.008	0.0055	0.0021	0.0016	0.1244	0.0802	0.0111	0.0075	0.0056	0.0259	0.0053	0.009	0.1717
3	rs75972783	10168732	1.12	0.339600448506511	1.66	0.333131717406117	0.541370512283401	0.225155616494644	0.1389	0.0835	0.0038	0.002	0.0071	0.0016	0.002	0.0198	0.1741	0.0034	0.0041	0.0034	0.0953	0.008	0.0055	0.0021	0.0016	0.1244	0.0802	0.0111	0.0075	0.0056	0.0259	0.0053	0.009	0.1717
3	rs77267396	10168905	1.12	0.339600448506511	1.66	0.333131717406117	0.541698020829953	0.226352149273201	0.1389	0.0835	0.0038	0.002	0.0071	0.0016	0.002	0.0198	0.1741	0.0034	0.0041	0.0034	0.0953	0.008	0.0055	0.0021	0.0016	0.1244	0.0802	0.0111	0.0075	0.0056	0.0259	0.0053	0.009	0.1716
3	rs114418825	10172821	1.12	0.339600448506511	1.67	0.308662716071979	0.581877106074602	0.23876192736424	0.139	0.0834	0.0037	0.002	0.0072	0.0015	0.002	0.0198	0.1741	0.0034	0.0042	0.0034	0.0953	0.0081	0.0054	0.0022	0.0016	0.1244	0.08	0.0111	0.0074	0.0056	0.0259	0.0055	0.0091	0.1716
3	rs3864019	10179646	1.12	0.339600448506511	1.68	0.285465824887251	0.722518647064929	0.216838146748	0.1392	0.0831	0.0036	0.002	0.0073	0.0015	0.002	0.0197	0.1742	0.0034	0.0044	0.0033	0.0954	0.0082	0.0051	0.0024	0.0016	0.1245	0.0796	0.011	0.0071	0.0056	0.0258	0.0059	0.0092	0.1716
3	rs265318	10180659	1.12	0.339600448506511	1.68	0.285465824887251	0.8819342807649	0.208730310155306	0.1392	0.083	0.0036	0.002	0.0073	0.0015	0.002	0.0197	0.1741	0.0033	0.0044	0.0033	0.0955	0.0082	0.0051	0.0025	0.0015	0.1244	0.0795	0.011	0.007	0.0056	0.0258	0.0065	0.0092	0.1715
3	rs779803	10182562	1.12	0.339600448506511	1.68	0.285465824887251	0.680403934493636	0.189430596314054	0.1389	0.0829	0.0039	0.002	0.0073	0.0015	0.002	0.0197	0.174	0.0034	0.0045	0.0036	0.0955	0.0085	0.005	0.0028	0.0018	0.1241	0.0795	0.0109	0.0069	0.0056	0.0257	0.0064	0.0092	0.171
3	rs779804	10183274	1.12	0.339600448506511	1.67	0.308662716071979	0.712980026000733	0.21245149490782	0.1389	0.0829	0.0039	0.002	0.0073	0.0015	0.002	0.0197	0.1739	0.0034	0.0046	0.0036	0.0954	0.0086	0.005	0.0028	0.0018	0.124	0.0795	0.0109	0.0069	0.0056	0.0257	0.0065	0.0092	0.1708
3	rs1678607	10188428	1.12	0.339600448506511	1.67	0.308662716071979	0.613981530383363	0.212344873480002	0.1389	0.083	0.0039	0.002	0.0073	0.0015	0.002	0.0197	0.1743	0.0034	0.0046	0.0036	0.0954	0.0086	0.0051	0.0028	0.0018	0.1239	0.0795	0.0109	0.007	0.0056	0.0257	0.0062	0.0092	0.1707
3	rs182081	10196362	1.12	0.339600448506511	1.67	0.308662716071979	0.752915336665839	0.253750074403435	0.1387	0.083	0.0042	0.0021	0.0074	0.0015	0.0021	0.0196	0.1738	0.0034	0.0046	0.0037	0.095	0.0087	0.0052	0.0028	0.0018	0.1239	0.0793	0.0109	0.0069	0.0059	0.0258	0.0065	0.0092	0.1705
3	rs3844278	10211918	1.12	0.339600448506511	1.67	0.308662716071979	0.481540240758135	0.505979680037413	0.138	0.0847	0.005	0.0015	0.007	0.0016	0.0016	0.0193	0.1686	0.0038	0.0051	0.0042	0.0945	0.0096	0.0059	0.0029	0.0017	0.1232	0.0826	0.0113	0.0065	0.0061	0.0254	0.0065	0.0088	0.171
3	rs708030	10212494	1.12	0.339600448506511	1.67	0.308662716071979	0.469538558177729	0.446714884562489	0.1379	0.0849	0.005	0.0014	0.0069	0.0016	0.0016	0.0191	0.1684	0.0038	0.0051	0.0042	0.0945	0.0096	0.006	0.0029	0.0017	0.1231	0.083	0.0114	0.0064	0.0061	0.0254	0.0065	0.0088	0.1711
3	rs2306696	10219508	1.11	0.375177619549844	1.67	0.308662716071979	0.460891654641492	0.535190432221631	0.1388	0.0855	0.0052	0.0013	0.0068	0.0017	0.0016	0.0188	0.1664	0.0037	0.0052	0.005	0.0932	0.0097	0.0062	0.0031	0.0019	0.1222	0.0833	0.0116	0.0062	0.0061	0.0251	0.0064	0.0087	0.1727
3	rs11465864	10219567	1.11	0.375177619549844	1.67	0.308662716071979	0.46186203216195	0.544550920829909	0.1388	0.0855	0.0052	0.0013	0.0068	0.0017	0.0016	0.0188	0.1664	0.0037	0.0052	0.005	0.0932	0.0097	0.0062	0.0031	0.0019	0.1222	0.0833	0.0116	0.0062	0.0061	0.0251	0.0064	0.0087	0.1727
3	rs1169670	10223607	1.11	0.375177619549844	1.66	0.333131717406117	0.458470075978801	0.493374143807503	0.1389	0.0857	0.0051	0.0013	0.0068	0.0017	0.0016	0.0189	0.1661	0.0037	0.0052	0.005	0.0932	0.0097	0.0062	0.0032	0.0019	0.1223	0.0834	0.0116	0.0061	0.0062	0.025	0.0064	0.0087	0.173
3	rs116108356	10225127	1.11	0.375177619549844	1.65	0.358901199458623	0.47064023853149	0.494193765148481	0.139	0.0857	0.0051	0.0013	0.0068	0.0017	0.0016	0.0189	0.1658	0.0037	0.0052	0.005	0.0933	0.0097	0.0061	0.0032	0.0019	0.1224	0.0832	0.0117	0.0061	0.0062	0.0249	0.0064	0.0087	0.1732
3	rs1177614	10226144	1.11	0.375177619549844	1.65	0.358901199458623	0.473891368507009	0.478274530352537	0.139	0.0858	0.0051	0.0013	0.0068	0.0017	0.0016	0.0188	0.1657	0.0038	0.0051	0.005	0.0934	0.0097	0.0061	0.0032	0.0019	0.1224	0.083	0.0117	0.0061	0.0062	0.0249	0.0064	0.0087	0.1732
3	rs114743735	10227980	1.11	0.375177619549844	1.64	0.38599849551783	0.449145482574761	0.495423849566471	0.1389	0.0854	0.005	0.0013	0.0067	0.0017	0.0016	0.0188	0.1649	0.0038	0.005	0.005	0.0936	0.0097	0.0061	0.0031	0.0018	0.1234	0.0829	0.0118	0.0061	0.0062	0.0249	0.0063	0.0087	0.1736
3	rs115472803	10229922	1.11	0.375177619549844	1.64	0.38599849551783	0.445382375037366	0.465448547939201	0.1389	0.0851	0.005	0.0013	0.0067	0.0017	0.0016	0.0187	0.1641	0.0038	0.005	0.0051	0.0938	0.0097	0.006	0.0031	0.0018	0.1244	0.0827	0.0119	0.0061	0.0063	0.0248	0.0063	0.0087	0.1741
3	rs111594564	10232428	1.11	0.375177619549844	1.65	0.358901199458623	0.445978653934602	0.46396931963904	0.1388	0.0849	0.0049	0.0012	0.0067	0.0017	0.0015	0.0187	0.1636	0.0038	0.0049	0.0051	0.094	0.0097	0.006	0.0031	0.0018	0.1251	0.0826	0.012	0.0061	0.0063	0.0247	0.0063	0.0087	0.1744
3	rs165498	10236838	1.1	0.413206464175836	1.64	0.38599849551783	0.448846254588789	0.438616383828987	0.1388	0.0847	0.0049	0.0012	0.0067	0.0017	0.0015	0.0187	0.1631	0.0038	0.0048	0.0051	0.0941	0.0097	0.006	0.0031	0.0018	0.1258	0.0825	0.012	0.0061	0.0063	0.0246	0.0063	0.0087	0.1747
3	rs263408	10237297	1.1	0.413206464175836	1.65	0.358901199458623	0.440744884056509	0.430821159735857	0.1387	0.0846	0.0049	0.0012	0.0066	0.0017	0.0015	0.0187	0.1631	0.0038	0.0048	0.0051	0.0941	0.0097	0.006	0.0031	0.0018	0.1259	0.0825	0.012	0.0061	0.0063	0.0246	0.0063	0.0088	0.1748
3	rs697919	10237428	1.1	0.413206464175836	1.64	0.38599849551783	0.448307891167293	0.440869379095405	0.1387	0.0845	0.005	0.0013	0.0066	0.0017	0.0015	0.0187	0.163	0.0038	0.0048	0.0051	0.0941	0.0097	0.006	0.0031	0.0018	0.1259	0.0825	0.012	0.0061	0.0063	0.0246	0.0063	0.0088	0.1748
3	rs263412	10242671	1.11	0.375177619549844	1.64	0.38599849551783	0.448965934024769	0.193860061239664	0.1393	0.0855	0.0042	0.0012	0.0063	0.0017	0.0015	0.0187	0.1605	0.0035	0.0046	0.0048	0.0945	0.0094	0.0053	0.0034	0.0017	0.1283	0.0827	0.0121	0.0058	0.0059	0.0236	0.0059	0.0093	0.1769
3	rs380545	10245029	1.11	0.375177619549844	1.63	0.414449909043039	0.519191852928441	0.133752393892403	0.1397	0.086	0.0041	0.0012	0.0062	0.0017	0.0015	0.0187	0.1583	0.0033	0.0044	0.0046	0.0956	0.0093	0.005	0.0035	0.0018	0.1299	0.0827	0.0121	0.0057	0.0058	0.023	0.0057	0.0091	0.1779
3	rs461602	10253823	1.1	0.413206464175836	1.63	0.414449909043039	0.515474331585552	0.0812077591975506	0.14	0.0864	0.004	0.0012	0.0061	0.0018	0.0015	0.0187	0.1571	0.0032	0.0044	0.0046	0.0956	0.0092	0.0046	0.0036	0.0018	0.131	0.0827	0.0121	0.0056	0.0056	0.0228	0.0054	0.009	0.1787
3	rs11465897	10254797	1.1	0.413206464175836	1.63	0.414449909043039	0.523437622604616	0.0799407688518191	0.1405	0.0865	0.004	0.0012	0.006	0.0018	0.0015	0.0187	0.1571	0.0032	0.0044	0.0046	0.0955	0.0092	0.0046	0.0036	0.0018	0.131	0.0826	0.0121	0.0055	0.0056	0.0228	0.0054	0.009	0.1787
3	rs35060588	10255002	1.1	0.413206464175836	1.63	0.414449909043039	0.503575515009293	0.0766992598697295	0.1405	0.0865	0.0039	0.0012	0.006	0.0018	0.0015	0.0187	0.1571	0.0032	0.0044	0.0046	0.0954	0.0092	0.0046	0.0036	0.0018	0.131	0.0827	0.0121	0.0055	0.0056	0.0228	0.0053	0.009	0.1788
3	rs6442161	10257768	1.1	0.413206464175836	1.63	0.414449909043039	0.476290655866269	0.0820318751212561	0.1408	0.0864	0.0039	0.0012	0.0061	0.0018	0.0015	0.0187	0.1573	0.0032	0.0044	0.0045	0.0951	0.0092	0.0046	0.0035	0.0018	0.1312	0.0829	0.0121	0.0055	0.0056	0.0228	0.0053	0.009	0.1787
3	rs11465901	10258579	1.1	0.413206464175836	1.63	0.414449909043039	0.474075720102187	0.0836901834674393	0.1408	0.0863	0.0039	0.0012	0.0061	0.0018	0.0015	0.0187	0.1574	0.0032	0.0044	0.0045	0.0951	0.0092	0.0046	0.0035	0.0018	0.1312	0.0829	0.0121	0.0055	0.0056	0.0228	0.0053	0.009	0.1787
3	rs2302859	10261689	1.1	0.413206464175836	1.62	0.444280725791627	0.450523193057111	0.0929680434291591	0.1408	0.0865	0.0039	0.0012	0.0061	0.0017	0.0015	0.0188	0.1572	0.0031	0.0043	0.0046	0.0951	0.0091	0.0046	0.0033	0.0017	0.1315	0.083	0.0121	0.0054	0.0055	0.0228	0.0053	0.009	0.179
3	rs3844283	10264480	1.1	0.413206464175836	1.62	0.444280725791627	0.375944870213153	0.0932839656326749	0.1405	0.0866	0.0038	0.0012	0.0061	0.0017	0.0015	0.0188	0.1564	0.0031	0.0043	0.0046	0.0943	0.0091	0.0046	0.0033	0.0019	0.1317	0.0841	0.012	0.0054	0.0055	0.0227	0.0053	0.0089	0.1796
3	rs4462945	10271265	1.1	0.413206464175836	1.62	0.444280725791627	0.330722394509722	0.0958265468292413	0.1401	0.0869	0.0039	0.0013	0.0059	0.0017	0.0015	0.019	0.1558	0.0031	0.0042	0.0047	0.0935	0.0091	0.0046	0.0033	0.0019	0.1324	0.0845	0.0117	0.0054	0.0056	0.0227	0.0052	0.0088	0.1802
3	rs11465925	10275474	1.1	0.413206464175836	1.61	0.475515229965307	0.312936028879078	0.0965464935360461	0.1399	0.0871	0.0039	0.0013	0.0058	0.0017	0.0015	0.019	0.1554	0.0031	0.0042	0.0048	0.0931	0.009	0.0045	0.0033	0.002	0.1328	0.0848	0.0116	0.0054	0.0056	0.0227	0.0052	0.0088	0.1806
3	rs778044	10280233	1.1	0.413206464175836	1.61	0.475515229965307	0.299692001885165	0.0988806819688679	0.1396	0.0873	0.0039	0.0014	0.0057	0.0017	0.0015	0.0191	0.1551	0.0031	0.0042	0.0048	0.0927	0.009	0.0045	0.0033	0.0021	0.1331	0.085	0.0115	0.0055	0.0057	0.0227	0.0052	0.0087	0.1809
3	rs9854688	10280465	1.1	0.413206464175836	1.61	0.475515229965307	0.305513529626761	0.094551885122987	0.1396	0.0873	0.0039	0.0014	0.0057	0.0017	0.0015	0.0191	0.1551	0.0031	0.0042	0.0048	0.0928	0.009	0.0043	0.0033	0.0021	0.1331	0.085	0.0115	0.0055	0.0057	0.0227	0.0052	0.0087	0.1809
3	rs2270454	10292140	1.1	0.413206464175836	1.61	0.475515229965307	0.259439647278562	0.0758247429028631	0.1387	0.0881	0.0038	0.0014	0.0054	0.0017	0.0015	0.0191	0.155	0.003	0.0043	0.0044	0.0931	0.0084	0.0039	0.003	0.0021	0.1338	0.086	0.0114	0.0054	0.0055	0.0226	0.0051	0.0086	0.1819
3	rs2241309	10296133	1.1	0.413206464175836	1.61	0.475515229965307	0.264556269136672	0.0755341510079107	0.1385	0.0883	0.0037	0.0014	0.0053	0.0017	0.0015	0.0193	0.1546	0.003	0.0043	0.0043	0.0933	0.0082	0.0038	0.003	0.0022	0.1338	0.0862	0.0115	0.0054	0.0054	0.0226	0.0051	0.0086	0.1822
3	rs2241310	10296296	1.1	0.413206464175836	1.61	0.475515229965307	0.274673406096065	0.0796438299997234	0.1385	0.0883	0.0037	0.0014	0.0053	0.0017	0.0015	0.0193	0.1546	0.003	0.0043	0.0043	0.0934	0.0082	0.0039	0.003	0.0022	0.1338	0.0861	0.0115	0.0054	0.0054	0.0226	0.0051	0.0086	0.1822
3	rs2241314	10302056	1.1	0.413206464175836	1.61	0.475515229965307	0.28357590845063	0.0671703131928342	0.1384	0.0884	0.0038	0.0014	0.0053	0.0016	0.0015	0.0192	0.1543	0.003	0.0043	0.0042	0.094	0.0084	0.004	0.0031	0.0023	0.1334	0.0859	0.0114	0.0055	0.0053	0.0225	0.0051	0.0086	0.1823
3	rs394558	10302172	1.1	0.413206464175836	1.61	0.475515229965307	0.265148389062787	0.0619350029534226	0.1386	0.0884	0.0038	0.0014	0.0053	0.0017	0.0016	0.0192	0.1544	0.0029	0.0043	0.0042	0.0941	0.0084	0.004	0.0031	0.0023	0.133	0.086	0.0114	0.0053	0.0053	0.0225	0.0052	0.0085	0.1824
3	rs402330	10302479	1.1	0.413206464175836	1.61	0.475515229965307	0.25952973475207	0.0607370992376817	0.1388	0.0884	0.0037	0.0014	0.0053	0.0016	0.0016	0.0192	0.1544	0.0029	0.0043	0.0042	0.094	0.0084	0.004	0.0031	0.0023	0.133	0.086	0.0114	0.0053	0.0052	0.0225	0.0052	0.0085	0.1824
3	rs115525380	10305968	1.1	0.413206464175836	1.62	0.444280725791627	0.245594794783813	0.0585015898902488	0.1388	0.0884	0.0036	0.0014	0.0052	0.0016	0.0016	0.0191	0.1543	0.0029	0.0043	0.0043	0.0939	0.0084	0.004	0.003	0.0023	0.1332	0.0862	0.0115	0.0053	0.0051	0.0225	0.0052	0.0085	0.1823
3	rs2075352	10311939	1.1	0.413206464175836	1.62	0.444280725791627	0.21948302143835	0.0526337298362892	0.139	0.0884	0.0035	0.0015	0.0052	0.0016	0.0017	0.019	0.1541	0.0029	0.0042	0.0043	0.0935	0.0084	0.004	0.003	0.0023	0.1337	0.0866	0.0116	0.0053	0.0049	0.0225	0.0052	0.0085	0.1823
3	rs115313152	10319168	1.09	0.453749840114468	1.62	0.444280725791627	0.214545395228939	0.0556619326325885	0.139	0.0883	0.0034	0.0015	0.0051	0.0016	0.0018	0.0189	0.1541	0.0029	0.0042	0.0043	0.0934	0.0084	0.004	0.003	0.0023	0.1338	0.0867	0.0116	0.0054	0.0048	0.0225	0.0052	0.0084	0.1825
3	rs77121381	10321229	1.09	0.453749840114468	1.62	0.444280725791627	0.210472159917466	0.0536978436431144	0.139	0.0881	0.0034	0.0015	0.0051	0.0016	0.0018	0.0189	0.1541	0.0029	0.0042	0.0043	0.0934	0.0085	0.004	0.003	0.0023	0.1339	0.0867	0.0116	0.0054	0.0048	0.0225	0.0052	0.0084	0.1826
3	rs582868	10323781	1.09	0.453749840114468	1.64	0.38599849551783	0.218212008129642	0.0489523179733826	0.1392	0.088	0.0033	0.0015	0.0051	0.0016	0.0018	0.0188	0.1538	0.0029	0.0042	0.0043	0.0935	0.0085	0.004	0.003	0.0023	0.1339	0.0865	0.0116	0.0054	0.0048	0.0225	0.0052	0.0085	0.1825
3	rs79853360	10325357	1.09	0.453749840114468	1.64	0.38599849551783	0.223943341394708	0.0520120982983859	0.1392	0.088	0.0033	0.0015	0.0051	0.0016	0.0018	0.0188	0.1538	0.0029	0.0042	0.0043	0.0935	0.0085	0.004	0.003	0.0023	0.1339	0.0865	0.0116	0.0054	0.0048	0.0225	0.0052	0.0085	0.1825
3	rs171336	10325750	1.09	0.453749840114468	1.63	0.414449909043039	0.221376657233644	0.0516406600843847	0.1392	0.088	0.0033	0.0015	0.0051	0.0017	0.0018	0.0188	0.1538	0.0029	0.0042	0.0042	0.0936	0.0085	0.004	0.003	0.0023	0.1339	0.0865	0.0116	0.0054	0.0048	0.0225	0.0052	0.0085	0.1825
3	rs4684677	10328453	1.09	0.453749840114468	1.61	0.475515229965307	0.208432070870994	0.0505945494654554	0.139	0.088	0.0033	0.0016	0.0051	0.0017	0.0018	0.0188	0.1537	0.0029	0.0042	0.0042	0.0937	0.0085	0.004	0.003	0.0023	0.1337	0.0865	0.0117	0.0053	0.0048	0.0227	0.0052	0.0086	0.1826
3	rs116635706	10331119	1.09	0.453749840114468	1.61	0.475515229965307	0.188572601757081	0.0428508550264692	0.1388	0.088	0.0033	0.0017	0.0052	0.0017	0.0018	0.0189	0.1535	0.003	0.0043	0.0042	0.0938	0.0087	0.004	0.0029	0.0023	0.1332	0.0864	0.0117	0.0053	0.0047	0.023	0.0052	0.0087	0.1826
3	rs696217	10331457	1.09	0.453749840114468	1.61	0.475515229965307	0.182635490975948	0.0391126345579605	0.1387	0.088	0.0032	0.0017	0.0052	0.0017	0.0018	0.0189	0.1534	0.003	0.0043	0.0042	0.0939	0.0087	0.004	0.0029	0.0023	0.1331	0.0864	0.0117	0.0053	0.0046	0.0231	0.0052	0.0088	0.1826
3	rs12630739	10341082	1.09	0.453749840114468	1.62	0.444280725791627	0.119906759195556	0.0282714654507171	0.1377	0.088	0.0032	0.0019	0.0054	0.0019	0.0021	0.019	0.1526	0.0034	0.0047	0.0041	0.0942	0.0093	0.0041	0.0028	0.0024	0.1316	0.0862	0.0119	0.0054	0.0044	0.0241	0.005	0.0091	0.1822
3	rs697231	10346421	1.09	0.453749840114468	1.62	0.444280725791627	0.117216631342647	0.0286018294494998	0.1375	0.0879	0.0032	0.0019	0.0054	0.002	0.0021	0.019	0.1524	0.0034	0.0048	0.0041	0.0942	0.0094	0.0041	0.0029	0.0025	0.1313	0.0861	0.0119	0.0055	0.0044	0.0242	0.005	0.0092	0.1824
3	rs62240122	10348219	1.09	0.453749840114468	1.62	0.444280725791627	0.119820326719801	0.0295556098826515	0.1375	0.0879	0.0032	0.0019	0.0053	0.002	0.0021	0.019	0.1524	0.0034	0.0048	0.0041	0.0943	0.0094	0.0041	0.0029	0.0025	0.1312	0.0862	0.012	0.0055	0.0044	0.0243	0.005	0.0092	0.1824
3	rs59597503	10349656	1.09	0.453749840114468	1.64	0.38599849551783	0.120628511472579	0.0293157949813175	0.1375	0.0879	0.0032	0.002	0.0053	0.002	0.0021	0.019	0.1524	0.0034	0.0048	0.0041	0.0943	0.0094	0.0041	0.0029	0.0025	0.1312	0.0862	0.012	0.0055	0.0044	0.0243	0.005	0.0092	0.1824
3	rs154237	10356146	1.08	0.496867270490283	1.65	0.358901199458623	0.121149811936579	0.032353566009896	0.1373	0.0878	0.0032	0.002	0.0054	0.002	0.0021	0.019	0.1523	0.0034	0.0048	0.004	0.0943	0.0094	0.0042	0.0029	0.0025	0.1305	0.0866	0.0121	0.0055	0.0044	0.0244	0.0049	0.0092	0.1827
3	rs241505	10360204	1.09	0.453749840114468	1.65	0.358901199458623	0.126557483792601	0.0338730656623439	0.1372	0.0877	0.0032	0.0021	0.0054	0.0021	0.0021	0.0191	0.1523	0.0034	0.0048	0.004	0.0942	0.0095	0.0042	0.0029	0.0025	0.1303	0.0866	0.0122	0.0055	0.0044	0.0245	0.0049	0.0091	0.1827
3	rs1719571	10369180	1.09	0.453749840114468	1.66	0.333131717406117	0.157353324909769	0.0378110296705107	0.1365	0.0876	0.0033	0.0023	0.0055	0.0025	0.0022	0.0192	0.1527	0.0035	0.0049	0.0041	0.0938	0.0096	0.0043	0.0029	0.0024	0.1296	0.0864	0.0128	0.0055	0.0044	0.0248	0.0048	0.0088	0.1824
3	rs78041783	10374093	1.09	0.453749840114468	1.68	0.285465824887251	0.168005632516616	0.0442846865317722	0.1364	0.0877	0.0033	0.0023	0.0056	0.0025	0.0022	0.0192	0.1527	0.0036	0.005	0.0042	0.0939	0.0097	0.0044	0.003	0.0022	0.1283	0.0871	0.0128	0.0054	0.0044	0.0251	0.0047	0.0088	0.1823
3	rs26313	10376167	1.09	0.453749840114468	1.68	0.285465824887251	0.180276515035366	0.0481700866478443	0.1362	0.0878	0.0034	0.0022	0.0056	0.0027	0.0022	0.0193	0.1528	0.0037	0.005	0.0043	0.0939	0.0098	0.0045	0.003	0.0021	0.1281	0.0867	0.0127	0.0054	0.0044	0.0254	0.0047	0.0089	0.182
3	rs27667	10377312	1.09	0.453749840114468	1.69	0.263511633917478	0.190272729114839	0.052758440569807	0.136	0.0879	0.0034	0.0022	0.0057	0.0027	0.0022	0.0194	0.1529	0.0037	0.0051	0.0043	0.0937	0.0099	0.0046	0.0031	0.0021	0.128	0.0861	0.0126	0.0054	0.0044	0.0257	0.0051	0.0088	0.1821
3	rs12233587	10378499	1.09	0.453749840114468	1.69	0.263511633917478	0.210552391716402	0.0668249519271995	0.1357	0.0882	0.0034	0.0022	0.0058	0.0027	0.0022	0.0194	0.153	0.0037	0.0051	0.0045	0.0927	0.0099	0.0045	0.0031	0.0019	0.1282	0.086	0.0126	0.0054	0.0043	0.0259	0.0052	0.0088	0.1823
3	rs13084261	10383527	1.09	0.453749840114468	1.69	0.263511633917478	0.225357890755024	0.0904559840929823	0.1351	0.0886	0.0034	0.0021	0.006	0.003	0.0022	0.0193	0.1528	0.0038	0.0052	0.0044	0.0917	0.01	0.0042	0.003	0.0019	0.1281	0.0859	0.0127	0.0059	0.004	0.0266	0.005	0.0088	0.1832
3	rs703908	10395930	1.08	0.496867270490283	1.69	0.263511633917478	0.301007646330822	0.182193574875921	0.1355	0.0893	0.0036	0.0015	0.006	0.003	0.0019	0.0192	0.1526	0.0038	0.005	0.0041	0.0911	0.01	0.0039	0.0028	0.0019	0.1283	0.0859	0.0128	0.0063	0.0035	0.0273	0.0047	0.0089	0.1836
3	rs3774179	10397069	1.08	0.496867270490283	1.68	0.285465824887251	0.302864472910473	0.182700060279102	0.1355	0.0893	0.0036	0.0015	0.006	0.003	0.0019	0.0192	0.1526	0.0039	0.005	0.0041	0.091	0.01	0.0039	0.0028	0.0019	0.1284	0.0859	0.0128	0.0063	0.0035	0.0274	0.0047	0.0089	0.1836
3	rs775024	10405322	1.08	0.496867270490283	1.69	0.263511633917478	0.318288147268017	0.193136622072349	0.1353	0.0892	0.0036	0.0015	0.0061	0.003	0.0019	0.0191	0.1525	0.0039	0.0051	0.0042	0.0908	0.0101	0.0038	0.0028	0.0018	0.1286	0.0859	0.0129	0.0064	0.0035	0.0276	0.0047	0.0087	0.1838
3	rs2289272	10413526	1.08	0.496867270490283	1.69	0.263511633917478	0.338821275212831	0.219204095277494	0.1351	0.0892	0.0036	0.0015	0.0061	0.0031	0.0019	0.0192	0.1524	0.004	0.0051	0.0042	0.0907	0.0102	0.0038	0.0028	0.0018	0.1288	0.0858	0.0129	0.0066	0.0035	0.0276	0.0044	0.0087	0.1838
3	rs9848713	10425136	1.08	0.496867270490283	1.7	0.24276969786222	0.28789374290239	0.238319010462656	0.1343	0.0892	0.0036	0.0015	0.0062	0.003	0.0019	0.0192	0.1521	0.0045	0.0052	0.0043	0.0898	0.0104	0.0037	0.0025	0.0018	0.1295	0.0858	0.0129	0.0069	0.0035	0.0277	0.0044	0.0086	0.1842
3	rs73016609	10433173	1.08	0.496867270490283	1.7	0.24276969786222	0.277701818572499	0.248796669956362	0.1343	0.0892	0.0036	0.0015	0.0062	0.003	0.002	0.0192	0.1523	0.0045	0.0052	0.0043	0.0899	0.0104	0.0037	0.0025	0.0018	0.1295	0.0858	0.0128	0.0069	0.0034	0.0278	0.0043	0.0085	0.1841
3	rs56233521	10442541	1.08	0.496867270490283	1.66	0.333131717406117	0.266152073818582	0.267069877555314	0.134	0.089	0.0037	0.0017	0.0062	0.0031	0.0022	0.0191	0.1533	0.0045	0.0052	0.0041	0.0897	0.0105	0.0036	0.0028	0.002	0.129	0.0852	0.0127	0.0069	0.0033	0.0279	0.0042	0.0086	0.1843
3	rs9841368	10445313	1.08	0.496867270490283	1.63	0.414449909043039	0.262557500560765	0.253185634953753	0.1339	0.089	0.0037	0.0018	0.0062	0.0031	0.0022	0.0192	0.1534	0.0044	0.0052	0.0041	0.0897	0.0106	0.0036	0.0028	0.002	0.1289	0.0851	0.0127	0.0069	0.0033	0.0279	0.0042	0.0085	0.1843
3	rs34915	10457735	1.08	0.496867270490283	1.63	0.414449909043039	0.259214503083658	0.283166483432737	0.1334	0.0887	0.0038	0.0018	0.0062	0.0031	0.0023	0.0192	0.1537	0.0045	0.0053	0.004	0.0891	0.0106	0.0035	0.0031	0.0022	0.1282	0.0847	0.0128	0.0072	0.0033	0.028	0.0044	0.0086	0.185
3	rs79160414	10477142	1.08	0.496867270490283	1.63	0.414449909043039	0.247566011132815	0.331407455090341	0.1323	0.0885	0.0042	0.0021	0.0064	0.0033	0.0026	0.0193	0.1536	0.0045	0.0054	0.004	0.0881	0.0107	0.0035	0.0034	0.0028	0.1276	0.0847	0.0128	0.0081	0.0034	0.0284	0.0047	0.0086	0.1838
3	rs56082840	10488155	1.07	0.542615033110665	1.62	0.444280725791627	0.329391024437921	0.388315404183085	0.1318	0.0884	0.0046	0.0022	0.0065	0.0035	0.0029	0.0195	0.1532	0.0046	0.0055	0.0039	0.0864	0.0109	0.0035	0.0038	0.0031	0.1265	0.0846	0.0128	0.0088	0.0035	0.0286	0.0051	0.0089	0.1833
3	rs1071871	10493369	1.07	0.542615033110665	1.63	0.414449909043039	0.311990645597676	0.407404028475456	0.1318	0.0885	0.0045	0.0022	0.0065	0.0035	0.0029	0.0196	0.1532	0.0045	0.0055	0.0039	0.0863	0.0109	0.0035	0.0039	0.0031	0.1264	0.0848	0.0128	0.0089	0.0035	0.0287	0.0052	0.0089	0.1832
3	rs6784688	10494146	1.07	0.542615033110665	1.63	0.414449909043039	0.322725625257854	0.412345501795286	0.1317	0.0885	0.0045	0.0022	0.0066	0.0035	0.0029	0.0195	0.1532	0.0045	0.0055	0.0039	0.0862	0.0109	0.0035	0.0039	0.0032	0.1265	0.0848	0.0129	0.0089	0.0035	0.0287	0.0052	0.009	0.1831
3	rs688331	10500517	1.07	0.542615033110665	1.63	0.414449909043039	0.363565452967196	0.419918889635658	0.131	0.0888	0.0046	0.0023	0.0066	0.0035	0.0029	0.0197	0.1528	0.0045	0.0056	0.0039	0.086	0.011	0.0035	0.004	0.0032	0.1265	0.0847	0.0128	0.0091	0.0034	0.0282	0.0052	0.0091	0.1836
3	rs57998511	10501524	1.07	0.542615033110665	1.63	0.414449909043039	0.352987046525783	0.420311631676542	0.1308	0.0888	0.0046	0.0023	0.0068	0.0035	0.003	0.0196	0.1527	0.0045	0.0055	0.0039	0.086	0.0109	0.0035	0.004	0.0032	0.1265	0.0848	0.0128	0.0092	0.0034	0.0282	0.0052	0.009	0.1838
3	rs115413962	10508208	1.07	0.542615033110665	1.63	0.414449909043039	0.345080131122774	0.408962736705235	0.1301	0.089	0.0046	0.0024	0.0068	0.0034	0.003	0.0196	0.1523	0.0045	0.0055	0.0038	0.0854	0.011	0.0037	0.0041	0.0032	0.1268	0.0849	0.0128	0.0092	0.0035	0.0283	0.0053	0.0088	0.1845
3	rs79807153	10509023	1.07	0.542615033110665	1.63	0.414449909043039	0.340588589427075	0.405976643178653	0.13	0.089	0.0046	0.0024	0.0068	0.0034	0.0031	0.0196	0.1523	0.0045	0.0055	0.0038	0.0854	0.011	0.0037	0.0041	0.0032	0.1268	0.0849	0.0128	0.0093	0.0035	0.0283	0.0053	0.0088	0.1846
3	rs17032935	10509483	1.07	0.542615033110665	1.63	0.414449909043039	0.32974919464924	0.400151669941544	0.13	0.089	0.0046	0.0024	0.0068	0.0034	0.0031	0.0196	0.1522	0.0045	0.0054	0.0038	0.0854	0.011	0.0037	0.0041	0.0032	0.1268	0.0849	0.0128	0.0092	0.0035	0.0283	0.0053	0.0088	0.1846
3	rs60841049	10509498	1.07	0.542615033110665	1.63	0.414449909043039	0.317685533988418	0.401573417502312	0.1299	0.089	0.0046	0.0024	0.0068	0.0034	0.0031	0.0196	0.1523	0.0045	0.0054	0.0038	0.0853	0.011	0.0037	0.0041	0.0032	0.1269	0.0849	0.0127	0.0092	0.0035	0.0283	0.0053	0.009	0.1847
3	rs12490253	10518280	1.07	0.542615033110665	1.63	0.414449909043039	0.242415454088565	0.354535666146967	0.1288	0.0888	0.0044	0.0027	0.0064	0.0034	0.0032	0.0196	0.1521	0.0044	0.0055	0.0037	0.0853	0.011	0.0039	0.0044	0.0033	0.1266	0.0862	0.0123	0.0092	0.0038	0.0283	0.0052	0.0087	0.1852
3	rs2111751	10519680	1.07	0.542615033110665	1.63	0.414449909043039	0.236167953625329	0.350297192764803	0.1284	0.0887	0.0045	0.0027	0.0063	0.0034	0.0032	0.0196	0.1525	0.0044	0.0055	0.0038	0.0854	0.011	0.0039	0.0044	0.0033	0.1265	0.0863	0.0123	0.0093	0.0038	0.0282	0.0052	0.0087	0.1854
3	Affx-20825150	10522678	1.07	0.542615033110665	1.63	0.414449909043039	0.234673427695671	0.342729717609269	0.1282	0.0886	0.0044	0.0027	0.0063	0.0034	0.0032	0.0197	0.1528	0.0044	0.0056	0.0038	0.0854	0.011	0.0039	0.0044	0.0036	0.1264	0.0862	0.0123	0.0092	0.0038	0.0281	0.0053	0.0087	0.1853
3	rs735931	10525096	1.07	0.542615033110665	1.63	0.414449909043039	0.307681046338144	0.334350420088052	0.128	0.0888	0.0044	0.0027	0.0063	0.0032	0.0033	0.0198	0.1526	0.0042	0.0058	0.0037	0.0852	0.011	0.0039	0.0045	0.0037	0.1265	0.086	0.0124	0.0091	0.0039	0.028	0.0056	0.0087	0.1854
3	rs28280	10526438	1.07	0.542615033110665	1.64	0.38599849551783	0.324702532578577	0.371760198408926	0.1284	0.0892	0.0045	0.003	0.0064	0.0032	0.0035	0.02	0.1513	0.0042	0.0058	0.0038	0.0847	0.0112	0.0041	0.0046	0.004	0.1253	0.0849	0.0123	0.0089	0.0042	0.0282	0.0058	0.0095	0.1853
3	rs77637329	10526546	1.07	0.542615033110665	1.64	0.38599849551783	0.31818767007265	0.371507087388073	0.1282	0.0891	0.0044	0.003	0.0065	0.0032	0.0036	0.0201	0.1514	0.0043	0.0059	0.0038	0.0849	0.0112	0.0041	0.0046	0.004	0.125	0.0846	0.0123	0.0089	0.0043	0.0282	0.0058	0.0096	0.1855
3	rs75457054	10526816	1.08	0.496867270490283	1.65	0.358901199458623	0.272078659578787	0.351791456721756	0.1282	0.0889	0.0044	0.0031	0.0066	0.0031	0.0036	0.02	0.1518	0.0043	0.0059	0.0039	0.0852	0.0113	0.0042	0.0046	0.0041	0.1246	0.0844	0.0121	0.009	0.0045	0.028	0.0058	0.0097	0.185
3	rs17032975	10526866	1.08	0.496867270490283	1.65	0.358901199458623	0.263828492039423	0.34743829781833	0.1282	0.0889	0.0044	0.0032	0.0066	0.0031	0.0036	0.02	0.1519	0.0043	0.0059	0.0039	0.0853	0.0113	0.0042	0.0047	0.0041	0.1244	0.0843	0.0121	0.009	0.0046	0.0279	0.0058	0.0097	0.185
3	rs7619994	10527775	1.07	0.542615033110665	1.65	0.358901199458623	0.199059878587827	0.286326549785513	0.1279	0.0887	0.0043	0.0034	0.0067	0.003	0.0039	0.0196	0.1533	0.0044	0.0059	0.0042	0.0865	0.0114	0.0043	0.0048	0.0042	0.123	0.0828	0.0117	0.0091	0.0052	0.0274	0.0056	0.0101	0.1854
3	rs741496	10527891	1.07	0.542615033110665	1.65	0.358901199458623	0.18090139346937	0.291499107875393	0.1279	0.0886	0.0043	0.0035	0.0067	0.0029	0.0039	0.0196	0.1534	0.0045	0.0059	0.0042	0.0866	0.0114	0.0044	0.0047	0.0042	0.123	0.0829	0.0115	0.0092	0.0052	0.0274	0.0055	0.0101	0.1852
3	rs17032981	10529067	1.06	0.591046266007479	1.65	0.358901199458623	0.124365381547338	0.116678387763124	0.1279	0.0894	0.0036	0.0032	0.0064	0.0024	0.0039	0.0186	0.155	0.0048	0.0056	0.0047	0.0888	0.0106	0.0048	0.0044	0.0037	0.1206	0.084	0.0105	0.0084	0.0052	0.0272	0.0053	0.0104	0.187
3	rs77249452	10529301	1.06	0.591046266007479	1.66	0.333131717406117	0.126259893753752	0.111635612519984	0.1282	0.0894	0.0036	0.0032	0.0064	0.0024	0.0039	0.0187	0.1551	0.0048	0.0055	0.0047	0.089	0.0106	0.0048	0.0044	0.0037	0.1206	0.0838	0.0105	0.0082	0.0053	0.0272	0.0052	0.0104	0.1869
3	rs73024730	10529401	1.06	0.591046266007479	1.67	0.308662716071979	0.125843981931913	0.110873859212413	0.1282	0.0894	0.0036	0.0032	0.0064	0.0024	0.0039	0.0187	0.1551	0.0048	0.0055	0.0047	0.089	0.0106	0.0048	0.0044	0.0037	0.1207	0.0838	0.0105	0.0082	0.0053	0.0272	0.0053	0.0104	0.1869
3	rs56147727	10531890	1.05	0.642211085129376	1.66	0.333131717406117	0.111368998091969	0.10551490772154	0.1282	0.089	0.0035	0.0032	0.0064	0.0024	0.0039	0.0186	0.1552	0.0049	0.0055	0.0048	0.089	0.0105	0.0048	0.0044	0.0037	0.1209	0.084	0.0105	0.0081	0.0054	0.0273	0.0052	0.0104	0.1869
3	rs2430890	10532556	1.05	0.642211085129376	1.66	0.333131717406117	0.113780825746336	0.126658493928512	0.1284	0.0891	0.0035	0.0032	0.0064	0.0024	0.004	0.0187	0.1553	0.0049	0.0055	0.0048	0.089	0.0105	0.0047	0.0044	0.0037	0.121	0.0841	0.0105	0.0083	0.0054	0.0274	0.0052	0.0104	0.1861
3	rs73119481	10533251	1.05	0.642211085129376	1.66	0.333131717406117	0.113307045675389	0.128262199424977	0.1284	0.0889	0.0035	0.0032	0.0065	0.0024	0.0041	0.0186	0.1556	0.0049	0.0056	0.0048	0.089	0.0105	0.0047	0.0044	0.0037	0.1212	0.0837	0.0104	0.0083	0.0054	0.0275	0.0052	0.0104	0.1862
3	rs573833	10534247	1.05	0.642211085129376	1.66	0.333131717406117	0.126051833695191	0.12656961955527	0.1289	0.0887	0.0035	0.0031	0.0065	0.0024	0.0041	0.0184	0.156	0.0048	0.0057	0.0047	0.0888	0.0105	0.0048	0.0044	0.0037	0.1213	0.0833	0.0104	0.0083	0.0055	0.0274	0.0052	0.0104	0.1862
3	rs6807064	10535771	1.05	0.642211085129376	1.67	0.308662716071979	0.184527958968032	0.156060166133246	0.1296	0.0889	0.0033	0.0031	0.0064	0.0023	0.0041	0.0182	0.1556	0.0047	0.0059	0.0048	0.089	0.0106	0.0048	0.0043	0.0038	0.1203	0.0834	0.0104	0.0082	0.0056	0.0271	0.0049	0.0104	0.1872
3	rs114506810	10538451	1.05	0.642211085129376	1.67	0.308662716071979	0.223901812188074	0.151765526550299	0.1305	0.0892	0.0031	0.003	0.0065	0.0024	0.0037	0.0179	0.1554	0.0047	0.0062	0.0046	0.0904	0.0105	0.0046	0.0039	0.0039	0.1199	0.0827	0.0105	0.008	0.0056	0.027	0.0047	0.0105	0.1874
3	rs1003274	10538529	1.05	0.642211085129376	1.66	0.333131717406117	0.23706718872142	0.166441458887485	0.1306	0.0892	0.0031	0.003	0.0065	0.0024	0.0037	0.0179	0.1554	0.0047	0.0062	0.0046	0.0905	0.0105	0.0046	0.0039	0.0039	0.1199	0.0827	0.0105	0.008	0.0056	0.027	0.0047	0.0105	0.1874
3	rs9873870	10539482	1.05	0.642211085129376	1.66	0.333131717406117	0.213007736858843	0.145732010383225	0.1305	0.0894	0.0033	0.0029	0.0066	0.0023	0.0036	0.0179	0.1555	0.0048	0.0062	0.0048	0.0909	0.0104	0.0046	0.0037	0.004	0.1197	0.0825	0.0107	0.0079	0.0053	0.0271	0.0048	0.0105	0.1874
3	rs2165	10542223	1.05	0.642211085129376	1.66	0.333131717406117	0.191829343336587	0.162143937391934	0.1305	0.0894	0.0035	0.0027	0.0067	0.0024	0.0037	0.0179	0.1557	0.0047	0.0062	0.0047	0.0909	0.0103	0.0045	0.0038	0.0039	0.1189	0.0833	0.0109	0.0079	0.005	0.0272	0.0046	0.0104	0.1873
3	rs4437123	10542893	1.05	0.642211085129376	1.65	0.358901199458623	0.170768201639134	0.140248667790305	0.1302	0.0894	0.0035	0.0027	0.0067	0.0025	0.0038	0.0179	0.1557	0.0047	0.0062	0.0047	0.0909	0.0103	0.0045	0.0038	0.0038	0.1187	0.0832	0.0109	0.0079	0.0051	0.0272	0.0048	0.0104	0.1874
3	rs7618363	10545125	1.05	0.642211085129376	1.65	0.358901199458623	0.181711911566321	0.142562791242442	0.1302	0.0893	0.0037	0.0026	0.0067	0.0024	0.0038	0.0178	0.1556	0.0048	0.0063	0.0047	0.0911	0.0104	0.0046	0.0038	0.0037	0.1182	0.083	0.0109	0.0078	0.0051	0.0273	0.005	0.0105	0.1879
3	rs56212132	10548789	1.05	0.642211085129376	1.64	0.38599849551783	0.205571024131821	0.11112755530908	0.13	0.0897	0.0037	0.0025	0.0066	0.0023	0.0038	0.0177	0.156	0.0048	0.0064	0.0047	0.0913	0.0104	0.0045	0.0037	0.0034	0.1174	0.0829	0.011	0.0078	0.0052	0.0273	0.005	0.0103	0.1885
3	rs7629702	10553949	1.04	0.69615671060944	1.64	0.38599849551783	0.295473518226456	0.10017783667289	0.13	0.0898	0.0038	0.0025	0.0066	0.0022	0.0037	0.0174	0.1564	0.0048	0.0065	0.0047	0.0916	0.0105	0.0045	0.0043	0.0033	0.1168	0.0827	0.0109	0.0075	0.0052	0.0273	0.005	0.0101	0.1884
3	rs4684704	10554558	1.04	0.69615671060944	1.64	0.38599849551783	0.280325245859429	0.097027633773626	0.13	0.0898	0.0038	0.0025	0.0065	0.0022	0.0038	0.0173	0.1565	0.0049	0.0065	0.0047	0.0916	0.0105	0.0045	0.0042	0.0034	0.1168	0.0828	0.0109	0.007	0.0051	0.0273	0.005	0.0101	0.1889
3	rs74501630	10558786	1.04	0.69615671060944	1.64	0.38599849551783	0.306448508938042	0.084828510477898	0.1299	0.0899	0.0038	0.0026	0.0065	0.0022	0.0038	0.0172	0.1565	0.0049	0.0066	0.0048	0.0915	0.0105	0.0044	0.0043	0.0032	0.1169	0.0828	0.011	0.007	0.0051	0.0273	0.0051	0.0101	0.1889
3	rs13321156	10569707	1.04	0.69615671060944	1.64	0.38599849551783	0.38976129919205	0.110029809857906	0.1303	0.0902	0.0038	0.0028	0.0065	0.0022	0.0038	0.0169	0.1565	0.005	0.0068	0.0048	0.0911	0.0105	0.004	0.0043	0.0032	0.1167	0.0827	0.011	0.007	0.0051	0.0274	0.0051	0.0102	0.1887
3	rs77369247	10569935	1.04	0.69615671060944	1.66	0.333131717406117	0.395695661062557	0.112144554967232	0.1303	0.0902	0.0038	0.0028	0.0066	0.0022	0.0038	0.0169	0.1565	0.005	0.0069	0.0048	0.0911	0.0105	0.004	0.0043	0.0032	0.1167	0.0827	0.011	0.007	0.0051	0.0273	0.0051	0.0102	0.1887
3	rs79160892	10570187	1.04	0.69615671060944	1.66	0.333131717406117	0.406559666679474	0.114873793652153	0.1304	0.0901	0.0038	0.0028	0.0066	0.0022	0.0038	0.0169	0.1565	0.005	0.0069	0.0048	0.0911	0.0105	0.004	0.0043	0.0032	0.1166	0.0827	0.011	0.007	0.0051	0.0274	0.0051	0.0102	0.1887
3	rs73026874	10571275	1.04	0.69615671060944	1.65	0.358901199458623	0.437075750124292	0.108516761928989	0.1306	0.09	0.0038	0.0028	0.0066	0.0022	0.0038	0.0168	0.1565	0.005	0.0069	0.0049	0.0909	0.0105	0.004	0.0043	0.0032	0.1166	0.0826	0.0111	0.0069	0.0051	0.0273	0.0052	0.0102	0.1889
3	rs34004843	10573562	1.04	0.69615671060944	1.66	0.333131717406117	0.504398400212609	0.108097900011537	0.1309	0.0897	0.0039	0.003	0.0066	0.0023	0.0038	0.0165	0.1564	0.005	0.0071	0.005	0.0905	0.0105	0.0039	0.0044	0.0032	0.1169	0.0823	0.0113	0.0068	0.0051	0.0273	0.0051	0.0101	0.1892
3	rs4501094	10574672	1.04	0.69615671060944	1.65	0.358901199458623	0.558524682848666	0.110789343161344	0.131	0.0895	0.0039	0.0031	0.0065	0.0023	0.0038	0.0164	0.1563	0.005	0.0072	0.005	0.0903	0.0105	0.0039	0.0045	0.0032	0.1171	0.0822	0.0113	0.0068	0.0051	0.0272	0.0052	0.0101	0.1893
3	rs12714854	10576987	1.04	0.69615671060944	1.65	0.358901199458623	0.579711131674182	0.104026197581515	0.1312	0.0895	0.0039	0.0031	0.0065	0.0023	0.0039	0.0164	0.1563	0.005	0.0072	0.0051	0.0903	0.0104	0.0039	0.0045	0.0033	0.1169	0.0821	0.0113	0.0068	0.0052	0.0271	0.0053	0.01	0.1891
3	rs754354	10588369	1.04	0.69615671060944	1.66	0.333131717406117	0.652720693188993	0.0841447710698921	0.1321	0.0888	0.0039	0.0032	0.0066	0.0023	0.004	0.0161	0.1557	0.005	0.0074	0.0053	0.0902	0.0104	0.0043	0.0046	0.0035	0.1163	0.0814	0.0115	0.0068	0.0055	0.0268	0.0054	0.0101	0.1895
3	rs17033062	10589946	1.04	0.69615671060944	1.66	0.333131717406117	0.625769766046541	0.0734410917135857	0.1322	0.0887	0.0039	0.0032	0.0066	0.0024	0.004	0.0161	0.1556	0.005	0.0074	0.0053	0.09	0.0104	0.0043	0.0046	0.0035	0.1165	0.0815	0.0115	0.0067	0.0055	0.0268	0.0054	0.0101	0.1894
3	rs56126611	10605220	1.06	0.591046266007479	1.66	0.333131717406117	0.572227076994987	0.0738002367806995	0.1327	0.088	0.004	0.0035	0.0066	0.0027	0.0042	0.0162	0.1552	0.0049	0.0075	0.0054	0.0891	0.0104	0.0043	0.0048	0.0039	0.1166	0.0817	0.0115	0.0067	0.0057	0.0266	0.0057	0.0099	0.1888
3	rs62240188	10611142	1.06	0.591046266007479	1.66	0.333131717406117	0.570749137786607	0.0743042512102028	0.1329	0.0879	0.004	0.0035	0.0066	0.0028	0.0043	0.0162	0.155	0.0049	0.0075	0.0055	0.0888	0.0104	0.0043	0.0049	0.004	0.1166	0.0818	0.0114	0.0067	0.0057	0.0265	0.0058	0.0099	0.1887
3	rs7629381	10611407	1.06	0.591046266007479	1.66	0.333131717406117	0.580522931648806	0.0814321838693286	0.1329	0.0878	0.004	0.0035	0.0066	0.0028	0.0043	0.0162	0.155	0.0049	0.0075	0.0055	0.0888	0.0104	0.0043	0.0049	0.004	0.1166	0.0818	0.0114	0.0067	0.0057	0.0265	0.0058	0.0099	0.1887
3	rs7629483	10611507	1.06	0.591046266007479	1.65	0.358901199458623	0.558990003697702	0.0789034504929872	0.1329	0.0878	0.0041	0.0035	0.0066	0.0028	0.0043	0.0162	0.155	0.0049	0.0075	0.0055	0.0887	0.0103	0.0043	0.0049	0.004	0.1166	0.0818	0.0114	0.0067	0.0058	0.0265	0.0058	0.0099	0.1887
3	rs114653740	10617707	1.06	0.591046266007479	1.65	0.358901199458623	0.52776455007784	0.0671011813753681	0.133	0.0878	0.0041	0.0036	0.0066	0.0028	0.0043	0.0162	0.155	0.0049	0.0075	0.0055	0.0884	0.0103	0.0044	0.0049	0.0041	0.1166	0.0818	0.0115	0.0067	0.0058	0.0265	0.0059	0.0099	0.1884
3	rs76125211	10617752	1.06	0.591046266007479	1.65	0.358901199458623	0.528023409634496	0.067308666105179	0.133	0.0878	0.0041	0.0036	0.0066	0.0028	0.0043	0.0162	0.155	0.0049	0.0075	0.0055	0.0884	0.0103	0.0044	0.0049	0.0041	0.1166	0.0818	0.0115	0.0067	0.0058	0.0265	0.0059	0.0099	0.1883
3	rs9829797	10622448	1.07	0.542615033110665	1.65	0.358901199458623	0.563853461532015	0.0897543985335138	0.1333	0.0874	0.0045	0.0038	0.0065	0.003	0.0045	0.0162	0.155	0.0051	0.0077	0.0058	0.0871	0.0102	0.0046	0.0049	0.0044	0.1164	0.0818	0.0115	0.0069	0.0062	0.0264	0.0062	0.01	0.1871
3	rs7613069	10625996	1.07	0.542615033110665	1.65	0.358901199458623	0.581538424877074	0.0987190025728673	0.1333	0.0874	0.0046	0.0041	0.0065	0.0031	0.0047	0.016	0.1552	0.0052	0.0076	0.0061	0.0865	0.0104	0.0049	0.005	0.0045	0.1163	0.0815	0.0116	0.0069	0.0064	0.0261	0.0064	0.0099	0.1862
3	rs56211133	10626513	1.07	0.542615033110665	1.65	0.358901199458623	0.575794889887308	0.09710791510032	0.1333	0.0874	0.0046	0.0041	0.0065	0.0031	0.0048	0.016	0.1552	0.0052	0.0076	0.0061	0.0864	0.0104	0.0049	0.005	0.0045	0.1163	0.0815	0.0116	0.0069	0.0064	0.0261	0.0064	0.0098	0.1862
3	rs34773026	10626663	1.07	0.542615033110665	1.64	0.38599849551783	0.578224205215926	0.104026197581515	0.1332	0.0874	0.0046	0.0041	0.0065	0.0031	0.0049	0.0161	0.1552	0.0052	0.0076	0.0061	0.0864	0.0104	0.0049	0.005	0.0045	0.1162	0.0815	0.0116	0.0069	0.0064	0.0261	0.0064	0.0098	0.1862
3	rs12485425	10629780	1.07	0.542615033110665	1.64	0.38599849551783	0.585676596928433	0.165461279592916	0.1317	0.087	0.0044	0.0045	0.0065	0.0036	0.0052	0.0157	0.1557	0.0055	0.0077	0.0062	0.0864	0.0103	0.0051	0.0049	0.0048	0.1169	0.0808	0.0115	0.0067	0.0067	0.026	0.0066	0.0101	0.1858
3	rs4582033	10630300	1.08	0.496867270490283	1.62	0.444280725791627	0.529383411297622	0.206719395934027	0.1321	0.0861	0.0045	0.0047	0.0065	0.004	0.0051	0.0153	0.1556	0.0056	0.0078	0.0065	0.0856	0.0104	0.0054	0.005	0.0051	0.1175	0.0805	0.0114	0.0067	0.007	0.0258	0.0069	0.0102	0.1849
3	rs58667109	10630417	1.07	0.542615033110665	1.61	0.475515229965307	0.576469221648229	0.309581160254168	0.1322	0.0859	0.0046	0.0047	0.0066	0.0041	0.0052	0.0153	0.1555	0.0056	0.0079	0.0066	0.0853	0.0104	0.0054	0.0051	0.0052	0.1175	0.0805	0.0114	0.0067	0.0071	0.0258	0.0069	0.0102	0.1847
3	rs115680054	10631792	1.07	0.542615033110665	1.58	0.577869115575703	0.275742953696276	0.461819916532034	0.1303	0.0857	0.0052	0.0051	0.0065	0.0048	0.0059	0.0157	0.1554	0.0053	0.0068	0.007	0.0855	0.0103	0.0053	0.0049	0.0054	0.1206	0.0803	0.011	0.0068	0.0074	0.0252	0.0071	0.0101	0.1828
3	rs9839935	10633169	1.07	0.542615033110665	1.58	0.577869115575703	0.323840026770788	0.519495509115706	0.1302	0.0857	0.0052	0.0052	0.0065	0.0049	0.0059	0.0157	0.1554	0.0053	0.0067	0.007	0.0855	0.0103	0.0053	0.0048	0.0054	0.1209	0.0803	0.011	0.0066	0.0074	0.0252	0.0071	0.0101	0.1828
3	rs6799104	10633335	1.07	0.542615033110665	1.57	0.614941920479678	0.339964286784274	0.564803367552132	0.1302	0.0857	0.0052	0.0052	0.0065	0.0049	0.0059	0.0156	0.1555	0.0053	0.0066	0.007	0.0857	0.0103	0.0053	0.0049	0.0054	0.1209	0.0802	0.011	0.0066	0.0074	0.0252	0.0072	0.0101	0.1828
3	rs12639316	10637727	1.08	0.496867270490283	1.58	0.577869115575703	0.305661057484479	0.444055301329009	0.1303	0.0859	0.0055	0.0051	0.0065	0.0049	0.006	0.0154	0.1553	0.0053	0.0066	0.0071	0.0859	0.0103	0.0053	0.0049	0.0054	0.1207	0.0804	0.0109	0.0066	0.0074	0.025	0.0071	0.01	0.1824
3	rs11128518	10639101	1.08	0.496867270490283	1.58	0.577869115575703	0.268303195442508	0.365824976330354	0.1303	0.086	0.0054	0.0051	0.0065	0.0049	0.006	0.0155	0.1556	0.0053	0.0066	0.0071	0.0857	0.0102	0.0053	0.0048	0.0053	0.121	0.0804	0.0108	0.0067	0.0074	0.025	0.0071	0.0099	0.1822
3	rs35550194	10639764	1.08	0.496867270490283	1.58	0.577869115575703	0.216618863215113	0.298835134575165	0.1303	0.0861	0.0056	0.0051	0.0065	0.0049	0.006	0.0155	0.1558	0.0053	0.0067	0.0071	0.0856	0.0102	0.0053	0.0047	0.0054	0.1213	0.0804	0.0107	0.0067	0.0072	0.025	0.007	0.0099	0.1819
3	rs9841907	10651470	1.1	0.413206464175836	1.58	0.577869115575703	0.108202685298765	0.223093750891437	0.1302	0.0865	0.0058	0.005	0.0063	0.005	0.0059	0.0156	0.1576	0.0052	0.0067	0.0072	0.0852	0.0097	0.0053	0.0049	0.0053	0.1244	0.0806	0.0103	0.0066	0.0066	0.025	0.0066	0.0094	0.1795
3	rs9835415	10653727	1.1	0.413206464175836	1.58	0.577869115575703	0.0967032065026974	0.217805015442632	0.1301	0.0863	0.0058	0.0049	0.0063	0.0049	0.0056	0.0156	0.1589	0.0051	0.0067	0.0073	0.0846	0.0097	0.0054	0.0047	0.0051	0.1246	0.0806	0.0103	0.0066	0.0065	0.0249	0.0067	0.0094	0.1793
3	rs4684725	10654031	1.1	0.413206464175836	1.58	0.577869115575703	0.0771984596254555	0.163799650787437	0.1303	0.0864	0.0057	0.0046	0.0063	0.0048	0.0056	0.0156	0.159	0.0051	0.0067	0.0073	0.0846	0.0097	0.0054	0.0047	0.0051	0.1246	0.0809	0.0103	0.0067	0.0065	0.0249	0.0067	0.0094	0.1792
3	rs11715815	10654437	1.1	0.413206464175836	1.58	0.577869115575703	0.0667457370300664	0.118406938826225	0.1305	0.0864	0.0057	0.0047	0.0063	0.0048	0.0052	0.0156	0.1592	0.0051	0.0067	0.0073	0.0846	0.0097	0.0053	0.0047	0.0049	0.1248	0.081	0.0103	0.0067	0.0065	0.0249	0.0067	0.0094	0.1791
3	rs749476	10656846	1.1	0.413206464175836	1.59	0.542287549749139	0.0445949628622256	0.0821820760467997	0.1291	0.086	0.006	0.005	0.0064	0.0048	0.0053	0.0157	0.1592	0.005	0.0065	0.007	0.085	0.0097	0.0054	0.0048	0.0052	0.1253	0.0813	0.01	0.0066	0.0063	0.0249	0.0066	0.0094	0.1795
3	rs11718893	10660042	1.1	0.413206464175836	1.6	0.508176723760061	0.0366468663157355	0.0875856385991147	0.1291	0.0859	0.0061	0.0048	0.0063	0.0048	0.0053	0.0159	0.159	0.0049	0.0065	0.007	0.0851	0.0098	0.0054	0.0048	0.0052	0.1255	0.0815	0.01	0.0067	0.0063	0.0249	0.0066	0.0093	0.1793
3	rs1865395	10666072	1.1	0.413206464175836	1.6	0.508176723760061	0.043034649128428	0.11927481260078	0.1285	0.0851	0.0065	0.0049	0.0063	0.005	0.0051	0.0161	0.159	0.0048	0.0061	0.0067	0.0852	0.0101	0.0057	0.0046	0.0053	0.1257	0.0823	0.0101	0.0068	0.0066	0.0248	0.0066	0.0092	0.1783
3	rs1865396	10666716	1.11	0.375177619549844	1.6	0.508176723760061	0.0588437924873185	0.139418965422026	0.1283	0.0844	0.0067	0.0052	0.0064	0.005	0.0052	0.016	0.159	0.0048	0.0061	0.0068	0.0854	0.01	0.0058	0.0046	0.0054	0.1256	0.0826	0.01	0.0068	0.0067	0.0248	0.0066	0.0091	0.1782
3	rs115429191	10668182	1.11	0.375177619549844	1.6	0.508176723760061	0.0644848116096141	0.241313805565374	0.1276	0.0836	0.0072	0.0053	0.0065	0.0053	0.0053	0.0157	0.1603	0.0047	0.006	0.007	0.0857	0.0101	0.0063	0.005	0.0057	0.1253	0.0829	0.0098	0.0068	0.0067	0.0245	0.0067	0.0089	0.1768
3	rs4684732	10668490	1.11	0.375177619549844	1.61	0.475515229965307	0.0665272618860262	0.250369401154829	0.1274	0.0834	0.0073	0.0053	0.0065	0.0053	0.0053	0.0156	0.1606	0.0047	0.006	0.007	0.0858	0.0101	0.0064	0.0051	0.0057	0.1252	0.0829	0.0098	0.0068	0.0067	0.0245	0.0068	0.0088	0.1765
3	rs34837611	10669949	1.11	0.375177619549844	1.61	0.475515229965307	0.0854189904273571	0.33055052134731	0.1268	0.0826	0.0077	0.0052	0.0066	0.0055	0.0054	0.0154	0.1616	0.0046	0.0058	0.007	0.0861	0.01	0.0068	0.0053	0.0059	0.1255	0.083	0.0096	0.0069	0.0068	0.0243	0.0068	0.0087	0.1757
3	rs17033264	10670115	1.11	0.375177619549844	1.61	0.475515229965307	0.0802523472803834	0.345081692514103	0.1268	0.0826	0.0077	0.0052	0.0066	0.0055	0.0053	0.0154	0.1616	0.0046	0.0058	0.0069	0.0861	0.0101	0.0068	0.0053	0.0059	0.1256	0.0833	0.0096	0.0069	0.0068	0.0242	0.0068	0.0087	0.1756
3	rs56837054	10671256	1.11	0.375177619549844	1.61	0.475515229965307	0.0591370453198204	0.362176333034778	0.1265	0.0828	0.0075	0.0052	0.0066	0.0052	0.0053	0.0154	0.162	0.0046	0.0058	0.0069	0.0866	0.0102	0.0069	0.0051	0.0058	0.1258	0.0833	0.0095	0.007	0.0067	0.0241	0.0069	0.0086	0.1752
3	rs4684734	10672646	1.11	0.375177619549844	1.61	0.475515229965307	0.0763274935213932	0.43649873326301	0.1258	0.0832	0.0077	0.0053	0.0066	0.0054	0.0053	0.0153	0.1628	0.0046	0.0057	0.0069	0.0869	0.0106	0.0074	0.0052	0.0057	0.1256	0.0835	0.0094	0.0071	0.0066	0.0235	0.0074	0.0086	0.1734
3	rs9854269	10672963	1.11	0.375177619549844	1.61	0.475515229965307	0.0757431916358198	0.435176592956744	0.1256	0.0834	0.0078	0.0053	0.0066	0.0054	0.0053	0.0153	0.163	0.0046	0.0057	0.0069	0.0869	0.0107	0.0075	0.0052	0.0057	0.1255	0.0836	0.0093	0.0071	0.0066	0.0233	0.0075	0.0086	0.1729
3	rs13099701	10674782	1.08	0.496867270490283	1.62	0.444280725791627	0.259439647278562	0.782244758080413	0.1233	0.0857	0.0085	0.0048	0.0066	0.0054	0.0055	0.0158	0.1653	0.005	0.0054	0.0072	0.0867	0.0116	0.0088	0.0054	0.0055	0.127	0.0815	0.0087	0.0071	0.0069	0.023	0.0082	0.0088	0.1679
3	rs114829616	10676237	1.07	0.542615033110665	1.62	0.444280725791627	0.351398268779271	0.622269637386568	0.1226	0.0869	0.0084	0.0042	0.0063	0.0051	0.0051	0.0164	0.1691	0.0048	0.0053	0.0068	0.0878	0.0117	0.0088	0.0053	0.0051	0.1276	0.0826	0.0083	0.007	0.0064	0.0237	0.008	0.0086	0.1639
3	rs115951135	10677969	1.07	0.542615033110665	1.64	0.38599849551783	0.353146127408864	0.615627120305377	0.1226	0.0869	0.0083	0.0042	0.0062	0.0051	0.0051	0.0164	0.1692	0.0048	0.0053	0.0068	0.0878	0.0117	0.0088	0.0053	0.0051	0.1276	0.0826	0.0083	0.007	0.0064	0.0237	0.008	0.0086	0.1638
3	rs7631749	10680590	1.07	0.542615033110665	1.64	0.38599849551783	0.362435899512449	0.613752938200337	0.1226	0.0869	0.0083	0.0042	0.0062	0.0051	0.0051	0.0163	0.1693	0.0048	0.0053	0.0068	0.0879	0.0117	0.0088	0.0053	0.0051	0.1276	0.0828	0.0085	0.007	0.0064	0.0237	0.008	0.0085	0.1637
3	rs6442187	10681865	1.07	0.542615033110665	1.66	0.333131717406117	0.374959859446877	0.619235101216194	0.1226	0.087	0.0084	0.0042	0.0063	0.005	0.005	0.0163	0.1694	0.0048	0.0054	0.0068	0.0879	0.0117	0.0088	0.0053	0.0051	0.1275	0.0829	0.0085	0.007	0.0064	0.0237	0.0079	0.0086	0.1636
3	rs7625838	10687859	1.07	0.542615033110665	1.66	0.333131717406117	0.395808064931667	0.6308138250199	0.1226	0.0872	0.0084	0.0042	0.0063	0.005	0.0049	0.0163	0.1695	0.0048	0.0054	0.0068	0.0879	0.0118	0.0088	0.0052	0.005	0.1273	0.0829	0.0085	0.007	0.0064	0.0238	0.008	0.0086	0.1635
3	rs73035799	10687976	1.07	0.542615033110665	1.66	0.333131717406117	0.3989054725111	0.628204230388219	0.1226	0.0876	0.0084	0.0042	0.0063	0.005	0.0049	0.0163	0.1694	0.0048	0.0054	0.0069	0.0879	0.0116	0.0088	0.0052	0.005	0.1276	0.0829	0.0085	0.007	0.0063	0.0238	0.0079	0.0086	0.1634
3	rs34436614	10691899	1.07	0.542615033110665	1.66	0.333131717406117	0.393226847729462	0.629218771888912	0.1226	0.0875	0.0084	0.0041	0.0063	0.005	0.0049	0.0163	0.1695	0.0048	0.0054	0.0068	0.0879	0.0117	0.0088	0.0052	0.005	0.1276	0.0829	0.0085	0.0069	0.0064	0.0238	0.008	0.0086	0.1633
3	rs1821467	10698171	1.07	0.542615033110665	1.66	0.333131717406117	0.335972489818134	0.587230160120654	0.1223	0.0877	0.0082	0.0041	0.0063	0.005	0.0049	0.0163	0.1693	0.0048	0.0054	0.0069	0.0883	0.0116	0.0087	0.0052	0.0049	0.1274	0.0835	0.0084	0.0069	0.0063	0.0241	0.0079	0.0085	0.1631
3	rs2880259	10698648	1.07	0.542615033110665	1.67	0.308662716071979	0.432422524396801	0.644919896612217	0.1214	0.0888	0.0084	0.004	0.0063	0.0049	0.0049	0.0163	0.1696	0.0048	0.0054	0.007	0.0881	0.0116	0.0087	0.0052	0.0049	0.1272	0.0833	0.0084	0.0069	0.0064	0.0241	0.0079	0.0085	0.163
3	rs11920812	10719530	1.07	0.542615033110665	1.67	0.308662716071979	0.465327101552541	0.664818227207274	0.122	0.0892	0.0083	0.0037	0.006	0.0046	0.0051	0.0164	0.1706	0.0044	0.0054	0.0068	0.0881	0.011	0.0083	0.0053	0.0049	0.1282	0.0839	0.0083	0.0066	0.0064	0.0239	0.0079	0.0087	0.1622
3	rs12487791	10725030	1.07	0.542615033110665	1.67	0.308662716071979	0.45388627906894	0.627914431817207	0.1223	0.0896	0.0081	0.0037	0.006	0.0045	0.005	0.0162	0.1703	0.0043	0.0054	0.0068	0.0879	0.011	0.0082	0.0052	0.0048	0.1285	0.084	0.0083	0.0065	0.0062	0.0243	0.0079	0.0086	0.1625
3	rs78333750	10729230	1.07	0.542615033110665	1.67	0.308662716071979	0.420289080336486	0.578973023438057	0.1226	0.0896	0.0081	0.0036	0.0059	0.0045	0.005	0.0162	0.1704	0.0043	0.0054	0.0068	0.0879	0.0109	0.0081	0.0052	0.0047	0.1286	0.084	0.0082	0.0065	0.0062	0.0243	0.0078	0.0085	0.1625
3	rs2596852	10753490	1.07	0.542615033110665	1.67	0.308662716071979	0.254644801104697	0.318137967515248	0.1218	0.0907	0.0073	0.0034	0.0056	0.0043	0.0051	0.0162	0.1712	0.004	0.0054	0.0065	0.0882	0.0108	0.0075	0.0051	0.0046	0.1308	0.0843	0.0082	0.0064	0.0057	0.0251	0.0072	0.008	0.1632
3	rs13064698	10753975	1.07	0.542615033110665	1.67	0.308662716071979	0.254733977030046	0.295870434343959	0.1219	0.0907	0.0072	0.0034	0.0056	0.0041	0.005	0.0162	0.1711	0.004	0.0054	0.0065	0.0885	0.0108	0.0075	0.0051	0.0045	0.1308	0.0843	0.0083	0.0064	0.0057	0.0251	0.0072	0.008	0.163
3	rs75197517	10762645	1.07	0.542615033110665	1.67	0.308662716071979	0.249942888425684	0.233684375168443	0.1218	0.0909	0.0071	0.0032	0.0056	0.0041	0.005	0.0161	0.1713	0.0039	0.0053	0.0065	0.0887	0.0108	0.0073	0.005	0.0044	0.1313	0.0842	0.0082	0.0063	0.0056	0.0253	0.0071	0.008	0.1631
3	rs12490368	10768425	1.07	0.542615033110665	1.67	0.308662716071979	0.259214503083658	0.246779211477227	0.1218	0.0911	0.0071	0.0032	0.0056	0.0041	0.005	0.0161	0.1715	0.0038	0.0053	0.0065	0.0889	0.0108	0.0072	0.005	0.0043	0.1316	0.0841	0.0082	0.0063	0.0056	0.0254	0.007	0.0079	0.1632
3	rs73812286	10769921	1.07	0.542615033110665	1.67	0.308662716071979	0.253398128719963	0.232365587841806	0.1219	0.0911	0.007	0.0032	0.0056	0.0041	0.005	0.0162	0.1715	0.0038	0.0053	0.0065	0.0889	0.0108	0.0071	0.0049	0.0043	0.1317	0.0841	0.0082	0.0063	0.0056	0.0254	0.007	0.0079	0.1631
3	rs1682825	10774759	1.07	0.542615033110665	1.67	0.308662716071979	0.238441084195461	0.212025115407656	0.1219	0.0912	0.007	0.0032	0.0056	0.0043	0.0049	0.0162	0.1715	0.0038	0.0053	0.0065	0.089	0.0108	0.0069	0.0049	0.0042	0.1315	0.084	0.0082	0.0063	0.0056	0.0256	0.007	0.0079	0.1633
3	rs7653111	10782360	1.06	0.591046266007479	1.67	0.308662716071979	0.152213651697473	0.0538865848124966	0.1211	0.0912	0.006	0.0027	0.0055	0.0042	0.005	0.0162	0.1718	0.0036	0.0053	0.0063	0.0902	0.0105	0.0061	0.0044	0.0036	0.1336	0.0833	0.0078	0.0062	0.0052	0.0267	0.0061	0.0076	0.1662
3	rs66573239	10782894	1.06	0.591046266007479	1.67	0.308662716071979	0.143999863781458	0.0416627261370091	0.1213	0.0913	0.0058	0.0026	0.0055	0.0042	0.005	0.0162	0.1712	0.0036	0.0054	0.0062	0.0901	0.0104	0.0059	0.0045	0.0034	0.134	0.0834	0.0078	0.0062	0.0051	0.0267	0.0061	0.0075	0.1672
3	rs58478148	10785860	1.06	0.591046266007479	1.67	0.308662716071979	0.145841404542721	0.0293636850180866	0.1209	0.0914	0.0056	0.0025	0.0055	0.0041	0.0049	0.0163	0.1705	0.0036	0.0054	0.0062	0.0896	0.0103	0.0056	0.0044	0.0033	0.1352	0.0839	0.0079	0.0063	0.0049	0.0268	0.0061	0.0074	0.168
3	rs7630262	10789182	1.06	0.591046266007479	1.67	0.308662716071979	0.162351827096947	0.0364764556750437	0.1204	0.0914	0.0055	0.0025	0.0054	0.0041	0.005	0.0163	0.1701	0.0035	0.0054	0.0063	0.0891	0.0102	0.0056	0.0044	0.0033	0.136	0.0842	0.0079	0.0063	0.0048	0.0268	0.0062	0.0075	0.1684
3	rs3856785	10792318	1.06	0.591046266007479	1.67	0.308662716071979	0.161558297697988	0.0165695849546339	0.1195	0.0908	0.0053	0.0024	0.0055	0.0041	0.005	0.016	0.1701	0.0035	0.0053	0.0062	0.0902	0.0101	0.0055	0.0045	0.0031	0.1367	0.0836	0.0078	0.0061	0.0047	0.027	0.0061	0.0076	0.1697
3	rs1682824	10793137	1.06	0.591046266007479	1.67	0.308662716071979	0.127812006398474	0.015672154040168	0.1192	0.0906	0.0051	0.0024	0.0057	0.0041	0.0049	0.0158	0.17	0.0035	0.0053	0.0062	0.0901	0.01	0.0055	0.0045	0.003	0.1374	0.0837	0.0078	0.0061	0.0049	0.0271	0.0058	0.0076	0.1703
3	rs55835201	10797515	1.06	0.591046266007479	1.68	0.285465824887251	0.163598450240032	0.021713409974373	0.1183	0.0902	0.0048	0.0023	0.0057	0.0042	0.0049	0.0152	0.1695	0.0034	0.0051	0.0062	0.0897	0.0097	0.0052	0.0045	0.0029	0.1392	0.0839	0.0078	0.0061	0.0049	0.0273	0.0061	0.0078	0.1721
3	rs114434710	10797529	1.05	0.642211085129376	1.69	0.263511633917478	0.164990139321454	0.0240109040340978	0.1183	0.0902	0.0048	0.0023	0.0056	0.0042	0.0049	0.0152	0.1695	0.0034	0.0051	0.0062	0.0898	0.0097	0.0051	0.0045	0.0029	0.1392	0.0839	0.0078	0.0061	0.0049	0.0273	0.0061	0.0078	0.1722
3	rs57922516	10800794	1.05	0.642211085129376	1.69	0.263511633917478	0.144128639954004	0.0203239265900219	0.118	0.0901	0.0047	0.0023	0.0055	0.0041	0.0047	0.015	0.1694	0.0034	0.005	0.0062	0.0898	0.0095	0.0053	0.0044	0.0028	0.1397	0.084	0.0078	0.0061	0.0048	0.0273	0.0061	0.0079	0.1725
3	rs114306209	10805684	1.05	0.642211085129376	1.69	0.263511633917478	0.153246887140418	0.0363706320443255	0.1179	0.0901	0.0048	0.0023	0.0055	0.0041	0.0047	0.015	0.1692	0.0034	0.005	0.0062	0.0899	0.0095	0.0053	0.0044	0.0028	0.1396	0.0839	0.0078	0.0062	0.0049	0.0273	0.0061	0.0079	0.1726
3	rs350667	10810225	1.05	0.642211085129376	1.68	0.285465824887251	0.14626335758775	0.0286491709913138	0.1178	0.0901	0.0047	0.0023	0.0055	0.0041	0.0047	0.015	0.1691	0.0033	0.0049	0.0062	0.09	0.0095	0.0053	0.0044	0.0028	0.1394	0.0839	0.0078	0.0062	0.005	0.0273	0.0062	0.008	0.1729
3	rs59961795	10814569	1.05	0.642211085129376	1.68	0.285465824887251	0.134753403408175	0.0250229323162157	0.118	0.09	0.0047	0.0023	0.0055	0.0041	0.0046	0.015	0.1692	0.0033	0.0049	0.0062	0.0903	0.0094	0.0053	0.0044	0.0028	0.1392	0.0839	0.0076	0.0062	0.005	0.0274	0.0062	0.008	0.173
3	rs71316431	10817972	1.05	0.642211085129376	1.68	0.285465824887251	0.146588430495487	0.0367947657858093	0.1179	0.0899	0.0047	0.0023	0.0054	0.0041	0.0046	0.015	0.1693	0.0033	0.0049	0.0061	0.0903	0.0094	0.0053	0.0041	0.0028	0.1392	0.084	0.0076	0.0062	0.0049	0.0275	0.0061	0.008	0.1732
3	rs2596834	10820067	1.05	0.642211085129376	1.68	0.285465824887251	0.135403899446511	0.0290768923996497	0.1179	0.0898	0.0046	0.0023	0.0054	0.0041	0.0046	0.015	0.1693	0.0033	0.0048	0.0061	0.0904	0.0094	0.0053	0.0041	0.0028	0.1392	0.084	0.0077	0.0062	0.0049	0.0276	0.0061	0.008	0.1734
3	rs1485140	10823089	1.05	0.642211085129376	1.68	0.285465824887251	0.0236578589359222	0.0416065213949359	0.1172	0.0865	0.0044	0.0026	0.0059	0.0039	0.0044	0.0158	0.1684	0.0032	0.0051	0.0056	0.0907	0.0089	0.0056	0.0042	0.0032	0.1379	0.0843	0.0076	0.0071	0.0047	0.0294	0.0061	0.0079	0.1759
3	rs2596836	10823326	1.05	0.642211085129376	1.68	0.285465824887251	0.0164147205921961	0.0430218046720096	0.1176	0.0858	0.0042	0.0026	0.0059	0.0038	0.0044	0.0158	0.169	0.0032	0.0051	0.0054	0.0908	0.0087	0.0056	0.004	0.0032	0.1383	0.0845	0.0076	0.0071	0.0046	0.0295	0.006	0.0078	0.176
3	rs2596843	10832671	1.06	0.591046266007479	1.68	0.285465824887251	0.0103136249543889	0.0472149463288111	0.1185	0.084	0.004	0.0026	0.0058	0.0037	0.0042	0.0157	0.1704	0.0033	0.0051	0.0044	0.0909	0.0084	0.0053	0.0039	0.0032	0.1395	0.0851	0.0078	0.0072	0.0042	0.03	0.0056	0.0075	0.1763
3	rs56212170	10836154	1.06	0.591046266007479	1.68	0.285465824887251	0.00882272039782856	0.0507784792821353	0.1185	0.0837	0.004	0.0026	0.0058	0.0035	0.0041	0.0158	0.1708	0.0033	0.0051	0.0043	0.0908	0.0084	0.0052	0.0038	0.0032	0.1397	0.0854	0.0078	0.0072	0.0041	0.0299	0.0056	0.0075	0.1765
3	rs77410100	10836291	1.06	0.591046266007479	1.68	0.285465824887251	0.00801234958733776	0.051393677963029	0.1185	0.0837	0.004	0.0026	0.0058	0.0035	0.0041	0.0158	0.1708	0.0033	0.0051	0.0043	0.0908	0.0084	0.0052	0.0038	0.0034	0.1397	0.0854	0.0078	0.0072	0.0041	0.0299	0.0056	0.0075	0.1763
3	rs7428065	10840276	1.06	0.591046266007479	1.68	0.285465824887251	0.0110403493717272	0.0498008885775442	0.1185	0.0835	0.004	0.0026	0.0058	0.0035	0.0041	0.0158	0.1709	0.0033	0.0051	0.0041	0.0908	0.0083	0.0052	0.0038	0.0033	0.1398	0.0854	0.0078	0.0072	0.0041	0.0299	0.0057	0.0075	0.1764
3	rs62238703	10843687	1.06	0.591046266007479	1.68	0.285465824887251	0.0107593588886272	0.059089864750233	0.1188	0.0836	0.0039	0.0026	0.0057	0.0033	0.0039	0.0158	0.1714	0.0032	0.005	0.0039	0.0922	0.0082	0.0051	0.0036	0.0033	0.1398	0.0856	0.0079	0.0072	0.0039	0.0294	0.0055	0.0075	0.1763
3	rs2581222	10845313	1.06	0.591046266007479	1.68	0.285465824887251	0.0118225040909062	0.0735846631205434	0.1188	0.0836	0.0039	0.0027	0.0056	0.0033	0.0039	0.0157	0.1714	0.0032	0.0051	0.0039	0.0922	0.0082	0.0051	0.0036	0.0033	0.1399	0.0856	0.0079	0.0072	0.0039	0.0295	0.0055	0.0075	0.1763
3	rs114927954	10849708	1.06	0.591046266007479	1.68	0.285465824887251	0.0122018022938123	0.0785343170470082	0.1188	0.0836	0.0039	0.0027	0.0056	0.0033	0.0039	0.0157	0.1714	0.0032	0.0051	0.0039	0.0922	0.0082	0.0051	0.0036	0.0033	0.1399	0.0856	0.0079	0.0072	0.0039	0.0295	0.0055	0.0075	0.1763
3	rs66501963	10862413	1.06	0.591046266007479	1.68	0.285465824887251	0.00899297158201826	0.0651093497770427	0.1186	0.083	0.004	0.0028	0.0057	0.0032	0.0039	0.0158	0.1714	0.0035	0.0051	0.0038	0.092	0.0082	0.0052	0.0035	0.0033	0.1402	0.0854	0.008	0.0071	0.0038	0.0297	0.0056	0.0074	0.1763
3	rs10049203	10866551	1.06	0.591046266007479	1.69	0.263511633917478	0.00923842323197401	0.0448059960137216	0.1182	0.0827	0.0041	0.0028	0.0057	0.0032	0.0039	0.0159	0.1714	0.0037	0.0051	0.0037	0.0918	0.0081	0.0052	0.0034	0.0033	0.1406	0.0854	0.0081	0.0071	0.0038	0.0299	0.0056	0.0074	0.1763
3	rs11128528	10868944	1.06	0.591046266007479	1.69	0.263511633917478	0.00828183528121893	0.0431359396601652	0.1183	0.0825	0.0041	0.0028	0.0057	0.0032	0.0039	0.0159	0.1712	0.0038	0.0051	0.0037	0.0919	0.0081	0.0052	0.0033	0.0033	0.1405	0.0858	0.0081	0.0071	0.0038	0.03	0.0056	0.0074	0.1762
3	rs79122495	10871472	1.06	0.591046266007479	1.71	0.223208546872115	0.0126762962463594	0.0830856120545748	0.1182	0.0823	0.0041	0.0028	0.0058	0.0032	0.0038	0.016	0.1711	0.0039	0.0051	0.0035	0.092	0.008	0.0051	0.0031	0.0034	0.1406	0.086	0.0081	0.0072	0.0038	0.0302	0.0055	0.0075	0.176
3	rs3774129	10876710	1.07	0.542615033110665	1.71	0.223208546872115	0.0178881088018366	0.0811330067505299	0.118	0.082	0.0041	0.0029	0.0059	0.0032	0.0038	0.0161	0.171	0.0041	0.0051	0.0033	0.0921	0.0079	0.005	0.0029	0.0036	0.1408	0.0864	0.0081	0.0072	0.0038	0.0304	0.0054	0.0076	0.1758
3	rs1809529	10877611	1.07	0.542615033110665	1.71	0.223208546872115	0.0160295229025015	0.0703118997827638	0.1179	0.0819	0.0042	0.0029	0.0059	0.0032	0.0038	0.0162	0.171	0.0041	0.0051	0.0033	0.0921	0.0079	0.005	0.0029	0.0036	0.1408	0.0864	0.0081	0.0072	0.0038	0.0304	0.0055	0.0076	0.1757
3	rs62238734	10881210	1.07	0.542615033110665	1.7	0.24276969786222	0.0234151418619872	0.105763820788378	0.1178	0.082	0.0043	0.003	0.006	0.0034	0.0039	0.0162	0.1701	0.0042	0.0052	0.0033	0.0918	0.0078	0.005	0.003	0.0038	0.1405	0.0863	0.0085	0.0072	0.0038	0.0307	0.0055	0.0077	0.1757
3	rs2017660	10883043	1.07	0.542615033110665	1.68	0.285465824887251	0.035039834863048	0.0744485145023362	0.1176	0.0821	0.0045	0.0032	0.006	0.0035	0.004	0.0163	0.1692	0.0043	0.0052	0.0033	0.0914	0.0077	0.005	0.0031	0.004	0.1401	0.0863	0.0089	0.0072	0.0038	0.031	0.0056	0.0078	0.1756
3	rs115494841	10884341	1.07	0.542615033110665	1.67	0.308662716071979	0.0379768933023243	0.0786080873123045	0.1176	0.0821	0.0045	0.0032	0.006	0.0035	0.004	0.0163	0.1692	0.0044	0.0052	0.0033	0.0913	0.0077	0.0049	0.0031	0.004	0.1401	0.0862	0.0089	0.0072	0.0038	0.031	0.0056	0.0078	0.1757
3	rs2304725	10885920	1.07	0.542615033110665	1.67	0.308662716071979	0.0416713374841976	0.0775045018373055	0.1176	0.0821	0.0045	0.0032	0.0061	0.0036	0.0041	0.0163	0.1691	0.0044	0.0052	0.0033	0.0912	0.0077	0.0048	0.0031	0.004	0.1402	0.0862	0.0089	0.0072	0.0038	0.031	0.0057	0.0078	0.1757
3	rs113979257	10892145	1.07	0.542615033110665	1.67	0.308662716071979	0.0449146381834976	0.104769529533759	0.1177	0.082	0.0046	0.0033	0.0061	0.0036	0.0041	0.0163	0.1688	0.0044	0.0053	0.0033	0.091	0.0076	0.0047	0.0031	0.0042	0.1401	0.086	0.0089	0.0072	0.0039	0.0311	0.0056	0.0078	0.1757
3	rs76178930	10899617	1.07	0.542615033110665	1.67	0.308662716071979	0.0476394173953042	0.107178599216655	0.1178	0.0819	0.0047	0.0034	0.0061	0.0037	0.0042	0.0164	0.1685	0.0044	0.0053	0.0033	0.0909	0.0076	0.0046	0.0031	0.0044	0.1402	0.0858	0.009	0.0072	0.0039	0.0312	0.0056	0.0078	0.1757
3	rs73037906	10899836	1.07	0.542615033110665	1.67	0.308662716071979	0.0474966220093595	0.103696486231095	0.1178	0.0819	0.0047	0.0034	0.0061	0.0037	0.0042	0.0164	0.1685	0.0044	0.0053	0.0033	0.0909	0.0076	0.0046	0.0031	0.0044	0.1402	0.0858	0.009	0.0072	0.0039	0.0312	0.0056	0.0078	0.1757
3	rs13097219	10899881	1.07	0.542615033110665	1.67	0.308662716071979	0.0438100660168002	0.103778876033603	0.1178	0.0818	0.0047	0.0034	0.0061	0.0039	0.0042	0.0166	0.1684	0.0044	0.0053	0.0033	0.0908	0.0076	0.0046	0.0031	0.0044	0.1401	0.0858	0.009	0.0072	0.0039	0.0311	0.0057	0.0078	0.1757
3	rs3774109	10908660	1.07	0.542615033110665	1.67	0.308662716071979	0.0452512057695796	0.139695333273199	0.1176	0.0815	0.0047	0.0035	0.0061	0.0039	0.0042	0.0165	0.168	0.0045	0.0054	0.0035	0.0906	0.0075	0.0045	0.0032	0.0046	0.1398	0.0857	0.0089	0.0073	0.004	0.0313	0.0056	0.0079	0.176
3	rs34653582	10910693	1.08	0.496867270490283	1.68	0.285465824887251	0.0489862093251596	0.16693231003981	0.1175	0.0814	0.0047	0.0036	0.0062	0.004	0.0042	0.0165	0.1678	0.0046	0.0053	0.0036	0.0906	0.0075	0.0046	0.0032	0.0048	0.1396	0.0855	0.0089	0.0073	0.004	0.0314	0.0057	0.0079	0.176
3	rs11714018	10911044	1.08	0.496867270490283	1.68	0.285465824887251	0.0478143395091914	0.159140027848149	0.1175	0.0814	0.0047	0.0036	0.0062	0.0041	0.0042	0.0165	0.1677	0.0046	0.0053	0.0036	0.0906	0.0075	0.0046	0.0032	0.0049	0.1395	0.0855	0.0089	0.0073	0.004	0.0314	0.0057	0.0079	0.1761
3	rs3774108	10923193	1.08	0.496867270490283	1.68	0.285465824887251	0.0537294110287572	0.116506062240943	0.117	0.0809	0.005	0.0039	0.0064	0.0044	0.0043	0.0163	0.1665	0.0048	0.0056	0.0039	0.0901	0.0075	0.005	0.0032	0.0052	0.1387	0.0853	0.0088	0.0075	0.0042	0.0317	0.0059	0.008	0.1763
3	rs7612377	10932081	1.08	0.496867270490283	1.67	0.308662716071979	0.0569074504267648	0.121717540686718	0.117	0.0807	0.005	0.004	0.0065	0.0045	0.0043	0.0162	0.1664	0.0048	0.0055	0.004	0.0898	0.0075	0.0051	0.0032	0.0053	0.1383	0.0853	0.0087	0.0076	0.0042	0.0318	0.006	0.0081	0.1764
3	rs3821763	10948354	1.09	0.453749840114468	1.67	0.308662716071979	0.0518572566238713	0.130142647632455	0.117	0.0801	0.0052	0.0042	0.0068	0.0048	0.0046	0.0162	0.1654	0.005	0.0056	0.0046	0.0887	0.0075	0.0055	0.0036	0.0056	0.1372	0.0854	0.0085	0.0077	0.0045	0.0321	0.0066	0.0083	0.1759
3	rs2629127	10949388	1.09	0.453749840114468	1.67	0.308662716071979	0.0417583877727281	0.158753877071578	0.1172	0.0795	0.0053	0.0043	0.0069	0.0049	0.0047	0.0161	0.1645	0.005	0.0056	0.0048	0.0883	0.0075	0.0057	0.0039	0.0057	0.1362	0.0854	0.0087	0.0077	0.0047	0.0323	0.0068	0.0083	0.1764
3	rs9868537	10950051	1.09	0.453749840114468	1.68	0.285465824887251	0.0409364280100101	0.203557499282664	0.1174	0.0793	0.0053	0.0044	0.0069	0.005	0.0048	0.0161	0.1642	0.0049	0.0054	0.005	0.0878	0.0074	0.0058	0.0042	0.0058	0.1358	0.0856	0.0089	0.0077	0.0048	0.0324	0.0069	0.0085	0.1761
3	rs2581206	10953549	1.09	0.453749840114468	1.68	0.285465824887251	0.0373144956348264	0.280716080362443	0.1176	0.0787	0.0053	0.0046	0.007	0.005	0.0048	0.0159	0.163	0.0048	0.0054	0.0053	0.0873	0.0072	0.006	0.0048	0.0059	0.1355	0.0854	0.0092	0.0078	0.0052	0.0328	0.0072	0.0085	0.1761
3	rs59127432	10957353	1.09	0.453749840114468	1.68	0.285465824887251	0.034693747854546	0.301927843427044	0.1179	0.0785	0.0053	0.0046	0.0071	0.005	0.0048	0.016	0.1625	0.0048	0.0055	0.0053	0.0874	0.0073	0.006	0.0049	0.0059	0.1354	0.0852	0.0092	0.0078	0.0053	0.0328	0.0072	0.0085	0.1761
3	rs2928074	10972885	1.1	0.413206464175836	1.68	0.285465824887251	0.0289325803077188	0.349053368000104	0.1172	0.0767	0.0055	0.0048	0.008	0.0051	0.0052	0.0161	0.1592	0.0047	0.0057	0.0058	0.087	0.0073	0.0059	0.0056	0.0059	0.1346	0.0861	0.0087	0.0075	0.0058	0.0331	0.0074	0.0085	0.1786
3	rs2697158	10973462	1.1	0.413206464175836	1.68	0.285465824887251	0.0325325664812491	0.357285961179865	0.1172	0.0765	0.0055	0.0048	0.0081	0.0051	0.0052	0.0163	0.159	0.0047	0.0057	0.0058	0.0867	0.0074	0.006	0.0056	0.0059	0.1346	0.086	0.0087	0.0075	0.0058	0.0331	0.0075	0.0086	0.1788
3	rs1881370	10974156	1.1	0.413206464175836	1.68	0.285465824887251	0.0467713060489614	0.340135581563719	0.1171	0.0765	0.0056	0.0048	0.0082	0.0051	0.005	0.0163	0.1589	0.0047	0.0059	0.0058	0.0862	0.0074	0.0059	0.0056	0.0059	0.1352	0.0859	0.0087	0.0074	0.0058	0.033	0.0077	0.0085	0.1787
3	rs73037966	10974260	1.1	0.413206464175836	1.69	0.263511633917478	0.0570686637388281	0.347314150895086	0.1171	0.0765	0.0055	0.0048	0.0082	0.0051	0.005	0.0163	0.1588	0.0047	0.0058	0.0058	0.0862	0.0074	0.0059	0.0056	0.006	0.1352	0.0859	0.0087	0.0074	0.0057	0.033	0.0077	0.0085	0.1789
3	rs62240276	10976119	1.1	0.413206464175836	1.69	0.263511633917478	0.058460364452251	0.351666865093201	0.1172	0.0765	0.0055	0.0047	0.0083	0.005	0.005	0.0163	0.1592	0.0047	0.0058	0.0058	0.086	0.0074	0.0058	0.0057	0.0059	0.135	0.0859	0.0087	0.0074	0.0056	0.033	0.0076	0.0085	0.1795
3	rs13062556	10976533	1.1	0.413206464175836	1.69	0.263511633917478	0.0591186886868485	0.357786665923323	0.1172	0.0765	0.0055	0.0047	0.0083	0.005	0.005	0.0162	0.1593	0.0047	0.0058	0.0058	0.0859	0.0074	0.0057	0.0057	0.0059	0.135	0.0858	0.0087	0.0074	0.0055	0.033	0.0076	0.0085	0.1796
3	rs750784	10978994	1.1	0.413206464175836	1.69	0.263511633917478	0.0601896281273636	0.359791480993366	0.1172	0.0765	0.0054	0.0047	0.0083	0.005	0.005	0.0162	0.1597	0.0047	0.0058	0.0058	0.0857	0.0074	0.0056	0.0057	0.0058	0.1347	0.0858	0.0087	0.0074	0.0054	0.033	0.0075	0.0084	0.1802
3	rs55858934	10983424	1.1	0.413206464175836	1.69	0.263511633917478	0.0629611847505326	0.364943320598063	0.1174	0.0764	0.0055	0.0047	0.0084	0.0049	0.005	0.0162	0.1595	0.0047	0.0058	0.0058	0.0856	0.0074	0.0056	0.0057	0.0058	0.1345	0.0859	0.0087	0.0074	0.0055	0.0332	0.0075	0.0084	0.1804
3	rs79198916	10988057	1.11	0.375177619549844	1.69	0.263511633917478	0.0856290172029502	0.415605303304628	0.1174	0.0763	0.0054	0.0045	0.0087	0.0048	0.005	0.0164	0.1582	0.0047	0.0059	0.0059	0.0855	0.0076	0.0056	0.0058	0.0057	0.1348	0.0855	0.0088	0.0073	0.0056	0.0333	0.0074	0.0083	0.181
3	rs11128535	10989292	1.11	0.375177619549844	1.73	0.187497716434302	0.0883893197394263	0.406884820740752	0.1175	0.0763	0.0054	0.0045	0.0088	0.0048	0.0051	0.0165	0.1577	0.0047	0.006	0.006	0.0856	0.0077	0.0057	0.0059	0.0057	0.1348	0.0854	0.0089	0.0071	0.0056	0.0334	0.0074	0.0082	0.1811
3	rs114437298	10993170	1.11	0.375177619549844	1.71	0.223208546872115	0.11870016987568	0.546371779702618	0.1183	0.0765	0.0049	0.0045	0.009	0.0048	0.0051	0.0165	0.1564	0.0048	0.006	0.0062	0.0847	0.0079	0.0059	0.0061	0.0055	0.135	0.0856	0.0088	0.0069	0.0056	0.0335	0.0072	0.0083	0.1816
3	rs56142550	10993424	1.11	0.375177619549844	1.71	0.223208546872115	0.107851355232441	0.511485467607265	0.1183	0.0765	0.0049	0.0045	0.009	0.0048	0.0051	0.0165	0.1562	0.0048	0.0061	0.0062	0.0847	0.0079	0.0059	0.0061	0.0055	0.1351	0.0856	0.0088	0.0069	0.0056	0.0335	0.0072	0.0083	0.1816
3	rs2697152	10997255	1.13	0.306408690300974	1.71	0.223208546872115	0.153079956691581	0.529899476432986	0.1194	0.0758	0.0047	0.0043	0.0092	0.0048	0.0052	0.0165	0.1547	0.0047	0.0061	0.0063	0.085	0.008	0.0061	0.0064	0.0054	0.136	0.0859	0.0087	0.007	0.0055	0.0335	0.0068	0.0081	0.1814
3	rs80059062	10998720	1.13	0.306408690300974	1.71	0.223208546872115	0.212926979678443	0.770239756616407	0.1201	0.0754	0.0048	0.0041	0.0092	0.0046	0.0052	0.0166	0.1533	0.0047	0.006	0.0063	0.0854	0.008	0.0062	0.0063	0.0051	0.1362	0.0865	0.0086	0.007	0.0055	0.0338	0.0066	0.008	0.1817
3	rs116293555	10999301	1.13	0.306408690300974	1.71	0.223208546872115	0.191791290818374	0.732217422204701	0.1203	0.0754	0.0048	0.0041	0.0092	0.0046	0.0052	0.0166	0.1531	0.0047	0.006	0.0063	0.0855	0.008	0.0062	0.0063	0.0051	0.1362	0.0866	0.0086	0.007	0.0055	0.0338	0.0066	0.008	0.1817
3	rs4610207	10999494	1.13	0.306408690300974	1.72	0.204795704918344	0.182376616782008	0.709937086029865	0.1203	0.0754	0.0048	0.0041	0.0092	0.0046	0.0052	0.0166	0.1531	0.0047	0.006	0.0063	0.0855	0.008	0.0062	0.0063	0.0051	0.1362	0.0867	0.0086	0.007	0.0055	0.0338	0.0066	0.008	0.1817
3	rs13092725	11004491	1.13	0.306408690300974	1.71	0.223208546872115	0.246557419523292	0.865025009670294	0.1206	0.0752	0.0047	0.0041	0.0092	0.0046	0.0051	0.0167	0.1528	0.0047	0.0061	0.0065	0.0856	0.0081	0.0062	0.0063	0.0051	0.1361	0.0867	0.0086	0.0069	0.0054	0.0337	0.0068	0.0081	0.1816
3	rs2930147	11013587	1.14	0.275532638758866	1.71	0.223208546872115	0.311593040376098	0.925294730796387	0.1215	0.0747	0.0047	0.004	0.0092	0.0044	0.0049	0.0168	0.1525	0.0047	0.0062	0.0066	0.0859	0.0081	0.0064	0.0062	0.005	0.1362	0.0867	0.0085	0.0068	0.0053	0.0336	0.0071	0.0081	0.1813
3	rs79192426	11014565	1.14	0.275532638758866	1.71	0.223208546872115	0.287846104403303	0.913489839579008	0.1216	0.0747	0.0047	0.0039	0.0092	0.0044	0.0049	0.0168	0.1524	0.0047	0.0062	0.0066	0.0859	0.0081	0.0064	0.0062	0.005	0.1362	0.0867	0.0085	0.0068	0.0053	0.0336	0.0071	0.0081	0.1813
3	rs79666986	11016534	1.14	0.275532638758866	1.71	0.223208546872115	0.306744079437923	0.909404587497018	0.1216	0.0746	0.0047	0.0039	0.0092	0.0044	0.0049	0.0168	0.1524	0.0047	0.0062	0.0067	0.086	0.0081	0.0064	0.0061	0.005	0.1361	0.0867	0.0085	0.0067	0.0053	0.0336	0.0071	0.0081	0.1812
3	rs56362190	11019401	1.17	0.196050020118376	1.7	0.24276969786222	0.329135312921402	0.850127053893421	0.1248	0.0727	0.0044	0.0038	0.0092	0.0043	0.0047	0.0173	0.1504	0.0046	0.0066	0.0069	0.0879	0.0082	0.0065	0.006	0.0049	0.1363	0.088	0.0077	0.0064	0.0054	0.0345	0.0069	0.0083	0.1785
3	rs62238189	11019418	1.17	0.196050020118376	1.7	0.24276969786222	0.424877256671026	1.04752112965696	0.1249	0.0726	0.0044	0.0038	0.0092	0.0042	0.0047	0.0173	0.1504	0.0046	0.0066	0.0069	0.088	0.0082	0.0065	0.006	0.0049	0.1363	0.088	0.0077	0.0064	0.0054	0.0345	0.0069	0.0083	0.1784
3	rs59169515	11020105	1.19	0.153209069243504	1.7	0.24276969786222	0.275045168597903	0.835437322595271	0.1264	0.0705	0.0044	0.0038	0.0089	0.0042	0.0048	0.0176	0.1515	0.0046	0.0067	0.0069	0.0891	0.0082	0.0066	0.0057	0.0048	0.1357	0.0888	0.0076	0.0065	0.0053	0.0353	0.0071	0.0084	0.1758
3	rs116750339	11029876	1.2	0.134574322401564	1.71	0.223208546872115	0.163043705867956	0.628783921455685	0.1281	0.069	0.0043	0.0037	0.0085	0.0044	0.005	0.0182	0.1512	0.0045	0.0066	0.0068	0.0903	0.0082	0.0066	0.0052	0.0048	0.1358	0.0897	0.0071	0.0066	0.0052	0.036	0.007	0.0084	0.1742
3	rs1400154	11032556	1.2	0.134574322401564	1.71	0.223208546872115	0.13630530185783	0.556483560037023	0.1281	0.069	0.0043	0.0037	0.0085	0.0044	0.005	0.0182	0.1512	0.0045	0.0066	0.0068	0.0904	0.0082	0.0066	0.0052	0.0048	0.1359	0.0897	0.0071	0.0066	0.0052	0.036	0.007	0.0084	0.1742
3	rs2930138	11035591	1.2	0.134574322401564	1.71	0.223208546872115	0.109860691558395	0.535329844498325	0.1282	0.0689	0.0043	0.0037	0.0085	0.0044	0.005	0.0182	0.1513	0.0047	0.0066	0.0068	0.0904	0.0082	0.0066	0.0052	0.0048	0.1356	0.0897	0.0071	0.0066	0.0052	0.036	0.007	0.0084	0.1741
3	rs2601124	11035963	1.2	0.134574322401564	1.71	0.223208546872115	0.110298161808747	0.542591677348142	0.1282	0.0689	0.0043	0.0037	0.0085	0.0044	0.005	0.0182	0.1513	0.0047	0.0066	0.0068	0.0904	0.0082	0.0066	0.0052	0.0048	0.1356	0.0897	0.0071	0.0066	0.0052	0.036	0.007	0.0084	0.1741
3	rs2697146	11037625	1.2	0.134574322401564	1.7	0.24276969786222	0.116535773982793	0.578830906604055	0.1283	0.0688	0.0042	0.0038	0.0085	0.0044	0.0049	0.0182	0.1514	0.0047	0.0066	0.0067	0.0906	0.0082	0.0066	0.0052	0.0047	0.1353	0.0897	0.0071	0.0066	0.0052	0.036	0.0069	0.0084	0.1741
3	rs58078309	11037689	1.2	0.134574322401564	1.7	0.24276969786222	0.117245053184529	0.597089739332269	0.1284	0.0687	0.0042	0.0039	0.0085	0.0043	0.0049	0.0182	0.1514	0.0047	0.0065	0.0067	0.0906	0.0082	0.0066	0.0052	0.0047	0.1353	0.0897	0.0071	0.0066	0.0052	0.036	0.0069	0.0084	0.1741
3	rs6766999	11039702	1.2	0.134574322401564	1.7	0.24276969786222	0.0739226198098801	0.457127239519152	0.1293	0.0678	0.0043	0.0038	0.0084	0.0045	0.0049	0.0179	0.1513	0.0049	0.0065	0.0065	0.0911	0.0083	0.0066	0.0052	0.0043	0.1351	0.0902	0.0072	0.0068	0.0053	0.0362	0.0068	0.0084	0.1735
3	rs9990174	11040439	1.21	0.117675403133419	1.7	0.24276969786222	0.057608235370751	0.528926258009616	0.1307	0.0669	0.0044	0.0037	0.0081	0.0046	0.0049	0.0175	0.1507	0.0048	0.0063	0.0062	0.0909	0.0084	0.0066	0.0049	0.004	0.1353	0.0912	0.0071	0.0069	0.0054	0.0367	0.0066	0.0084	0.1743
3	rs62238193	11041450	1.21	0.117675403133419	1.7	0.24276969786222	0.0370464419512812	0.578262523583105	0.1326	0.0663	0.0045	0.0035	0.0076	0.0046	0.0047	0.0174	0.1502	0.0047	0.0062	0.0055	0.0915	0.0085	0.0065	0.0044	0.0037	0.1353	0.0918	0.0069	0.0069	0.0055	0.0368	0.0066	0.0082	0.1751
3	rs1728811	11041870	1.21	0.117675403133419	1.7	0.24276969786222	0.0316495536908875	0.490371851032658	0.1327	0.0663	0.0046	0.0035	0.0076	0.0046	0.0047	0.0174	0.1502	0.0047	0.0062	0.0055	0.0915	0.0085	0.0065	0.0044	0.0037	0.1353	0.0919	0.0069	0.0069	0.0054	0.0368	0.0066	0.0082	0.1751
3	rs17601884	11046246	1.21	0.117675403133419	1.7	0.24276969786222	0.0351428387265701	0.464507078363435	0.1332	0.0664	0.0046	0.0035	0.0075	0.0045	0.0047	0.0175	0.1501	0.0047	0.0061	0.0052	0.0915	0.0085	0.0063	0.0044	0.0037	0.1355	0.0919	0.0067	0.0069	0.0054	0.0369	0.0067	0.0081	0.1751
3	rs72624428	11046273	1.21	0.117675403133419	1.7	0.24276969786222	0.0347832445768728	0.459941336339199	0.1332	0.0664	0.0046	0.0035	0.0075	0.0045	0.0047	0.0175	0.1501	0.0047	0.0061	0.0052	0.0915	0.0085	0.0063	0.0044	0.0037	0.1355	0.0919	0.0067	0.0069	0.0054	0.0369	0.0067	0.0081	0.1751
3	rs17466478	11050518	1.21	0.117675403133419	1.7	0.24276969786222	0.0370865647360831	0.441665287460295	0.1336	0.0663	0.0047	0.0035	0.0074	0.0045	0.0047	0.0175	0.1501	0.0047	0.0061	0.0051	0.0915	0.0085	0.0063	0.0044	0.0036	0.1355	0.0918	0.0067	0.0069	0.0054	0.0369	0.0068	0.008	0.1751
3	rs1710881	11052342	1.21	0.117675403133419	1.7	0.24276969786222	0.0310900188601114	0.40532828509247	0.1337	0.0663	0.0047	0.0036	0.0074	0.0045	0.0047	0.0175	0.1502	0.0048	0.0061	0.0051	0.0914	0.0085	0.0063	0.0044	0.0036	0.1355	0.0918	0.0066	0.0069	0.0054	0.0369	0.0068	0.008	0.1752
3	rs76840463	11052817	1.21	0.117675403133419	1.7	0.24276969786222	0.0384961510355621	0.443789574994847	0.1338	0.0663	0.0047	0.0035	0.0072	0.0045	0.0047	0.0175	0.1502	0.0048	0.0061	0.005	0.0914	0.0083	0.0062	0.0043	0.0036	0.1358	0.0921	0.0066	0.0069	0.0054	0.0369	0.0068	0.008	0.1752
3	rs720352	11056831	1.21	0.117675403133419	1.7	0.24276969786222	0.0329250234443053	0.398344180711988	0.1341	0.066	0.0048	0.0035	0.0072	0.0043	0.0045	0.0175	0.1505	0.0048	0.0059	0.0049	0.0914	0.0083	0.0062	0.0042	0.0035	0.136	0.0922	0.0066	0.0068	0.0053	0.0372	0.0067	0.0079	0.1753
3	rs1028152	11061255	1.21	0.117675403133419	1.7	0.24276969786222	0.0440806859240805	0.450978953083495	0.1345	0.0661	0.0047	0.0034	0.0071	0.0043	0.0044	0.0175	0.1506	0.0048	0.0059	0.0048	0.0919	0.0083	0.0061	0.004	0.0034	0.1363	0.0919	0.0066	0.0068	0.0053	0.0371	0.0066	0.0078	0.1753
3	rs4038396	11063174	1.21	0.117675403133419	1.7	0.24276969786222	0.0418455626024826	0.420835442213674	0.1346	0.0661	0.0047	0.0034	0.0071	0.0043	0.0044	0.0174	0.1507	0.0048	0.0059	0.0048	0.0921	0.0084	0.006	0.004	0.0034	0.1364	0.0917	0.0066	0.0068	0.0053	0.0371	0.0065	0.0078	0.1752
3	rs78861874	11063340	1.21	0.117675403133419	1.7	0.24276969786222	0.0487115935072052	0.460880375432079	0.1346	0.0661	0.0047	0.0034	0.0071	0.0043	0.0044	0.0174	0.1507	0.0048	0.0059	0.0048	0.0923	0.0084	0.006	0.0039	0.0034	0.1364	0.0917	0.0066	0.0068	0.0053	0.0371	0.0065	0.0078	0.1752
3	rs9821628	11066587	1.22	0.102418512327744	1.7	0.24276969786222	0.179542961116285	0.758577418976907	0.1353	0.0659	0.0047	0.0034	0.0072	0.0043	0.0044	0.0173	0.1509	0.0047	0.0058	0.0047	0.092	0.0084	0.0059	0.0035	0.0033	0.1362	0.0918	0.0068	0.0068	0.0052	0.0369	0.0065	0.0077	0.1752
3	rs41323844	11066840	1.22	0.102418512327744	1.7	0.24276969786222	0.244765101765418	0.948677775452866	0.1354	0.0658	0.0047	0.0034	0.0071	0.0043	0.0044	0.0172	0.1509	0.0048	0.0058	0.0048	0.0921	0.0084	0.0059	0.0034	0.0033	0.1364	0.0918	0.0068	0.0068	0.0052	0.0369	0.0065	0.0078	0.1752
3	rs41293371	11068288	1.23	0.0887081089854507	1.7	0.24276969786222	0.213371357291206	1.12439651247264	0.1355	0.0653	0.0049	0.0037	0.0069	0.0044	0.0045	0.0173	0.1509	0.0046	0.0056	0.0045	0.0924	0.0081	0.0057	0.0034	0.0034	0.1375	0.0918	0.0067	0.0068	0.0051	0.0368	0.0065	0.0076	0.1753
3	rs77389936	11069751	1.23	0.0887081089854507	1.7	0.24276969786222	0.216252143740311	1.11867379013551	0.1354	0.0648	0.005	0.0039	0.0066	0.0045	0.0045	0.0173	0.1509	0.0046	0.0054	0.0043	0.0926	0.008	0.0055	0.0034	0.0035	0.1386	0.0918	0.0067	0.0068	0.005	0.0367	0.0064	0.0076	0.1753
3	rs77090275	11071244	1.23	0.0887081089854507	1.7	0.24276969786222	0.300812543094666	1.37260916761744	0.1355	0.0644	0.0053	0.004	0.0064	0.0046	0.0045	0.0174	0.1506	0.0045	0.0052	0.0042	0.0933	0.0078	0.0053	0.0033	0.0036	0.1395	0.0918	0.0066	0.0068	0.0049	0.0367	0.0064	0.0075	0.1751
3	rs2272403	11073249	1.23	0.0887081089854507	1.7	0.24276969786222	0.39423587508606	1.58341405934857	0.1355	0.0638	0.0055	0.004	0.0062	0.0045	0.0045	0.0175	0.1505	0.0044	0.0049	0.0039	0.0942	0.0077	0.0053	0.0031	0.0036	0.1406	0.0917	0.0066	0.0068	0.0047	0.0364	0.0062	0.0074	0.1755
3	rs2675163	11075014	1.23	0.0887081089854507	1.7	0.24276969786222	0.500479667422117	1.48169578536645	0.1364	0.0638	0.0058	0.0039	0.006	0.0041	0.0044	0.018	0.1503	0.0043	0.0048	0.0039	0.0947	0.0079	0.0051	0.0028	0.0037	0.1402	0.0903	0.0072	0.0068	0.0049	0.0357	0.0064	0.0075	0.1761
3	rs78313301	11075184	1.23	0.0887081089854507	1.7	0.24276969786222	0.637024690486966	1.66657458142991	0.1364	0.0638	0.0058	0.0038	0.006	0.004	0.0043	0.0181	0.1505	0.0043	0.0048	0.0039	0.0947	0.0079	0.0051	0.0028	0.0037	0.1401	0.0903	0.0072	0.0068	0.0049	0.0356	0.0065	0.0076	0.1761
3	rs3817584	11075745	1.23	0.0887081089854507	1.7	0.24276969786222	0.693117907463927	2.13373457269289	0.1367	0.0638	0.0057	0.0038	0.0059	0.0039	0.0042	0.0184	0.151	0.0042	0.0048	0.0039	0.0946	0.0078	0.005	0.0028	0.0037	0.1398	0.0902	0.0073	0.0068	0.005	0.0351	0.0066	0.0079	0.1761
3	rs35957531	11076400	1.23	0.0887081089854507	1.7	0.24276969786222	0.68916091339792	2.16994002307383	0.1368	0.0639	0.0057	0.0038	0.0059	0.0038	0.0042	0.0185	0.1513	0.0041	0.0048	0.0038	0.0945	0.0077	0.005	0.0028	0.0037	0.1395	0.0901	0.0074	0.0068	0.0051	0.035	0.0066	0.0079	0.1763
3	rs2675166	11079256	1.23	0.0887081089854507	1.7	0.24276969786222	0.559588540495988	1.93787879444049	0.1369	0.0639	0.0057	0.0038	0.0059	0.0038	0.0042	0.0186	0.1515	0.0041	0.0047	0.0038	0.0944	0.0076	0.005	0.0028	0.0037	0.1394	0.0901	0.0074	0.0068	0.0052	0.035	0.0066	0.008	0.1763
3	rs2675167	11079705	1.23	0.0887081089854507	1.7	0.24276969786222	0.540126833380659	1.83881963537648	0.1369	0.0639	0.0058	0.0038	0.0059	0.0038	0.0042	0.0186	0.1515	0.0041	0.0047	0.0038	0.0944	0.0076	0.005	0.0028	0.0037	0.1394	0.0901	0.0074	0.0068	0.0052	0.035	0.0066	0.008	0.1763
3	rs1062246	11080169	1.23	0.0887081089854507	1.7	0.24276969786222	0.491247220013099	1.74174680206424	0.1369	0.0639	0.0058	0.0038	0.0059	0.0038	0.0042	0.0187	0.1516	0.0041	0.0047	0.0038	0.0944	0.0076	0.005	0.0028	0.0037	0.1394	0.09	0.0074	0.0068	0.0052	0.035	0.0066	0.008	0.1763
3	rs74794633	11082494	1.23	0.0887081089854507	1.7	0.24276969786222	0.667795721188048	1.91077436472868	0.1371	0.0638	0.0057	0.0038	0.0058	0.0037	0.0042	0.0187	0.1517	0.0041	0.0047	0.0038	0.0943	0.0076	0.0049	0.0028	0.0037	0.1394	0.0901	0.0074	0.0068	0.0051	0.035	0.0066	0.008	0.1762
3	rs17532652	11082914	1.23	0.0887081089854507	1.7	0.24276969786222	0.693558198698122	1.95448844520403	0.1371	0.0638	0.0057	0.0038	0.0058	0.0037	0.0042	0.0187	0.1517	0.0041	0.0047	0.0038	0.0943	0.0076	0.0049	0.0028	0.0037	0.1393	0.0901	0.0074	0.0068	0.0051	0.0349	0.0066	0.008	0.1762
3	rs12186082	11086001	1.23	0.0887081089854507	1.7	0.24276969786222	0.649225614323695	1.62578321184987	0.1373	0.0638	0.0057	0.0038	0.0058	0.0036	0.0042	0.0187	0.1518	0.0041	0.0047	0.0038	0.0942	0.0076	0.0049	0.0028	0.0037	0.1393	0.0901	0.0074	0.0067	0.0051	0.0349	0.0066	0.008	0.1761
3	rs9682960	11089345	1.23	0.0887081089854507	1.7	0.24276969786222	0.606018861233078	1.48821481059147	0.1375	0.0639	0.0058	0.0038	0.0058	0.0035	0.0043	0.0188	0.1519	0.0041	0.0047	0.0038	0.0942	0.0076	0.0049	0.0028	0.0037	0.1392	0.0901	0.0074	0.0067	0.0051	0.0348	0.0067	0.008	0.1759
3	rs71316447	11089371	1.23	0.0887081089854507	1.7	0.24276969786222	0.608713883195092	1.49164770725919	0.1375	0.0639	0.0058	0.0038	0.0058	0.0035	0.0043	0.0188	0.1519	0.0041	0.0047	0.0038	0.0942	0.0076	0.0049	0.0028	0.0037	0.1392	0.0901	0.0074	0.0067	0.0051	0.0348	0.0067	0.008	0.1759
3	rs35696236	11090603	1.23	0.0887081089854507	1.7	0.24276969786222	0.635753941182139	1.52104998570584	0.1375	0.0639	0.0058	0.0038	0.0058	0.0035	0.0043	0.0188	0.152	0.0041	0.0047	0.0038	0.0941	0.0076	0.0049	0.0028	0.0037	0.1392	0.0902	0.0074	0.0067	0.0051	0.0348	0.0067	0.008	0.1759
3	rs9854424	11095837	1.23	0.0887081089854507	1.7	0.24276969786222	0.665776736252999	1.12554169724908	0.1401	0.0629	0.0056	0.0037	0.0055	0.0034	0.0043	0.0187	0.154	0.0042	0.0048	0.0042	0.092	0.0071	0.0051	0.0025	0.0036	0.1395	0.0912	0.0075	0.0064	0.005	0.0343	0.0069	0.0087	0.1742
3	rs6783798	11095930	1.23	0.0887081089854507	1.69	0.263511633917478	0.673796750225217	1.13307248208075	0.1402	0.0628	0.0056	0.0037	0.0055	0.0033	0.0043	0.0187	0.1541	0.0042	0.0048	0.0042	0.0919	0.0071	0.0051	0.0025	0.0036	0.1394	0.0913	0.0075	0.0064	0.005	0.0342	0.007	0.0087	0.1742
3	rs66501970	11097661	1.24	0.0764474044013007	1.7	0.24276969786222	0.671986667310967	1.1961225326013	0.1404	0.0629	0.0049	0.0035	0.0056	0.0033	0.0042	0.0189	0.1563	0.0043	0.0045	0.0043	0.0908	0.007	0.0053	0.0026	0.0035	0.1396	0.0912	0.0079	0.0061	0.0046	0.0337	0.0072	0.0091	0.1734
3	rs73029645	11097826	1.24	0.0764474044013007	1.7	0.24276969786222	0.65214948693463	1.08298876428982	0.1405	0.0629	0.0049	0.0035	0.0056	0.0033	0.0042	0.019	0.1564	0.0043	0.0044	0.0043	0.0906	0.007	0.0053	0.0028	0.0036	0.1396	0.0912	0.0079	0.0061	0.0045	0.0334	0.0072	0.0093	0.1734
3	rs2933303	11098511	1.24	0.0764474044013007	1.7	0.24276969786222	0.467827332064761	0.802698027345086	0.1406	0.0628	0.0047	0.0035	0.0057	0.0033	0.0041	0.019	0.1568	0.0044	0.0044	0.0044	0.09	0.007	0.0053	0.0029	0.0036	0.1397	0.0912	0.0081	0.0061	0.0045	0.0331	0.0073	0.0094	0.1735
3	rs79019536	11101152	1.24	0.0764474044013007	1.7	0.24276969786222	0.372557596261485	0.462088448934287	0.1407	0.063	0.0045	0.0034	0.0058	0.0032	0.004	0.0192	0.1582	0.0044	0.0045	0.0045	0.0885	0.007	0.0055	0.0032	0.0037	0.1395	0.0907	0.0087	0.006	0.0044	0.0324	0.0074	0.01	0.1732
3	rs74431215	11107613	1.23	0.0887081089854507	1.7	0.24276969786222	0.483399692148808	0.260440229975019	0.1408	0.0633	0.0042	0.0031	0.0061	0.0031	0.0038	0.0193	0.1598	0.0045	0.0047	0.0048	0.0864	0.007	0.0057	0.0036	0.0039	0.1394	0.0899	0.0096	0.006	0.0042	0.0314	0.0075	0.0108	0.1727
3	rs76051368	11115756	1.23	0.0887081089854507	1.7	0.24276969786222	0.441872325596606	0.268218156124282	0.1408	0.0633	0.0041	0.0031	0.0061	0.0031	0.0038	0.0194	0.16	0.0045	0.0047	0.0048	0.0862	0.007	0.0058	0.0036	0.0039	0.1394	0.0899	0.0096	0.006	0.0042	0.0314	0.0075	0.0109	0.1727
3	rs74436245	11126075	1.23	0.0887081089854507	1.7	0.24276969786222	0.311394337985614	0.174255717762222	0.1408	0.0634	0.0041	0.003	0.0061	0.0031	0.0038	0.0194	0.1603	0.0045	0.0046	0.0048	0.0859	0.007	0.0058	0.0037	0.0039	0.1394	0.0899	0.0096	0.0062	0.0042	0.0313	0.0075	0.0109	0.1726
3	rs13317174	11127421	1.23	0.0887081089854507	1.69	0.263511633917478	0.284237916656012	0.150627545670287	0.1408	0.0634	0.0041	0.003	0.0061	0.0031	0.0038	0.0194	0.1603	0.0045	0.0046	0.0048	0.0859	0.007	0.0058	0.0037	0.0039	0.1395	0.0899	0.0096	0.0062	0.0042	0.0312	0.0075	0.0109	0.1727
3	rs349715	11130020	1.23	0.0887081089854507	1.67	0.308662716071979	0.278543616836402	0.157212607074504	0.1408	0.0634	0.0041	0.003	0.0061	0.0031	0.0038	0.0193	0.1604	0.0045	0.0046	0.0048	0.0858	0.007	0.0058	0.0037	0.0039	0.1395	0.0899	0.0096	0.0062	0.0042	0.0312	0.0075	0.0109	0.1726
3	rs78990902	11134336	1.23	0.0887081089854507	1.67	0.308662716071979	0.227237723418818	0.119883745808456	0.1407	0.0635	0.0041	0.003	0.0061	0.0031	0.0038	0.0192	0.1604	0.0045	0.0046	0.0047	0.0857	0.007	0.0059	0.0037	0.0039	0.1397	0.0899	0.0095	0.0063	0.0042	0.0312	0.0075	0.011	0.1726
3	rs73020378	11135242	1.23	0.0887081089854507	1.66	0.333131717406117	0.205531444675297	0.110704851781014	0.1408	0.0635	0.0041	0.003	0.0061	0.0031	0.0038	0.0192	0.1604	0.0045	0.0046	0.0047	0.0857	0.007	0.0059	0.0037	0.0039	0.1397	0.0899	0.0095	0.0063	0.0042	0.0312	0.0075	0.011	0.1726
3	rs62239672	11135553	1.23	0.0887081089854507	1.66	0.333131717406117	0.204859253400398	0.110367133129176	0.1408	0.0635	0.0041	0.003	0.0061	0.0031	0.0038	0.0192	0.1604	0.0045	0.0046	0.0047	0.0857	0.007	0.0059	0.0037	0.0039	0.1397	0.0899	0.0095	0.0063	0.0042	0.0312	0.0075	0.011	0.1726
3	rs111372183	11150581	1.23	0.0887081089854507	1.66	0.333131717406117	0.249017067670767	0.108684480987511	0.1408	0.0637	0.004	0.003	0.0062	0.003	0.0037	0.0191	0.1607	0.0046	0.0046	0.0047	0.0856	0.007	0.0058	0.0038	0.0039	0.1396	0.09	0.0096	0.0062	0.0041	0.0311	0.0075	0.011	0.1729
3	rs116547382	11160494	1.23	0.0887081089854507	1.66	0.333131717406117	0.25656584036027	0.0966266183273808	0.1407	0.0638	0.0039	0.003	0.0062	0.003	0.0037	0.019	0.1608	0.0046	0.0045	0.0046	0.0856	0.007	0.0057	0.0038	0.0039	0.1395	0.0901	0.0096	0.0062	0.004	0.031	0.0074	0.011	0.1731
3	rs60781308	11167885	1.22	0.102418512327744	1.66	0.333131717406117	0.282160105900319	0.0850569180940905	0.1407	0.0639	0.0038	0.0029	0.0062	0.003	0.0036	0.0189	0.1611	0.0046	0.0045	0.0046	0.0856	0.0069	0.0057	0.0038	0.0039	0.1394	0.0902	0.0097	0.0062	0.004	0.0309	0.0074	0.011	0.1734
3	rs6767982	11170615	1.22	0.102418512327744	1.66	0.333131717406117	0.235740410541632	0.078018716176503	0.1407	0.064	0.0038	0.0028	0.0062	0.003	0.0036	0.0189	0.1612	0.0046	0.0045	0.0045	0.0856	0.007	0.0056	0.0038	0.0039	0.1393	0.0903	0.0097	0.0062	0.004	0.0309	0.0073	0.011	0.1736
3	rs3856792	11172852	1.22	0.102418512327744	1.66	0.333131717406117	0.249369539285663	0.0835388748898197	0.1408	0.0639	0.0038	0.0028	0.0062	0.003	0.0036	0.0189	0.1613	0.0047	0.0045	0.0045	0.0857	0.007	0.0056	0.0039	0.0037	0.1392	0.0904	0.0097	0.0062	0.0039	0.0309	0.0073	0.011	0.1735
3	rs9878147	11175970	1.22	0.102418512327744	1.66	0.333131717406117	0.219565164227251	0.0839173532368919	0.1407	0.0642	0.0038	0.0028	0.0063	0.0031	0.0036	0.0188	0.1611	0.0048	0.0045	0.0045	0.0856	0.0069	0.0055	0.0039	0.0037	0.139	0.0903	0.0099	0.0063	0.0039	0.0309	0.0072	0.011	0.1737
3	rs6807919	11183756	1.23	0.0887081089854507	1.6	0.508176723760061	0.139314914678692	0.0886673725206129	0.1411	0.0645	0.0036	0.0031	0.0064	0.0031	0.0037	0.0188	0.1605	0.0046	0.0043	0.0045	0.0847	0.0068	0.0054	0.0043	0.0037	0.1405	0.0893	0.0104	0.0068	0.0039	0.0299	0.0068	0.011	0.174
3	rs901864	11191751	1.22	0.102418512327744	1.61	0.475515229965307	0.102169418619725	0.0888998619969285	0.1412	0.0644	0.0036	0.0031	0.0065	0.0033	0.0037	0.0187	0.1604	0.0046	0.0044	0.0045	0.0844	0.0068	0.0055	0.0044	0.0036	0.1411	0.089	0.0105	0.007	0.0039	0.0297	0.0067	0.011	0.1743
3	rs76019529	11192845	1.22	0.102418512327744	1.61	0.475515229965307	0.0969303716955374	0.0860495335234299	0.1412	0.0644	0.0036	0.0031	0.0065	0.0033	0.0037	0.0187	0.1604	0.0046	0.0044	0.0045	0.0846	0.0068	0.0055	0.0044	0.0036	0.1411	0.089	0.0105	0.007	0.0039	0.0296	0.0067	0.011	0.1744
3	rs73010391	11193971	1.22	0.102418512327744	1.61	0.475515229965307	0.0904538380225257	0.086969890460622	0.1412	0.0644	0.0036	0.0031	0.0065	0.0033	0.0037	0.0187	0.1604	0.0046	0.0044	0.0045	0.0845	0.0068	0.0055	0.0044	0.0036	0.1411	0.089	0.0105	0.007	0.0039	0.0296	0.0067	0.0109	0.1744
3	rs6796607	11199907	1.23	0.0887081089854507	1.6	0.508176723760061	0.0656187160542293	0.0939963386278548	0.141	0.0644	0.0036	0.0031	0.0065	0.0033	0.0037	0.0187	0.1606	0.0046	0.0044	0.0045	0.0845	0.0068	0.0055	0.0045	0.0036	0.1414	0.0891	0.0105	0.007	0.0039	0.0295	0.0067	0.0106	0.1744
3	rs75193050	11201341	1.23	0.0887081089854507	1.6	0.508176723760061	0.0641549173038723	0.0961462615445758	0.141	0.0644	0.0036	0.0031	0.0065	0.0033	0.0037	0.0187	0.1606	0.0046	0.0044	0.0045	0.0845	0.0068	0.0055	0.0045	0.0036	0.1414	0.0891	0.0105	0.0071	0.004	0.0295	0.0066	0.0105	0.1744
3	rs73012507	11202682	1.23	0.0887081089854507	1.6	0.508176723760061	0.0675241142601987	0.0975097124464381	0.141	0.0644	0.0036	0.0031	0.0064	0.0033	0.0038	0.0187	0.1606	0.0046	0.0044	0.0045	0.0845	0.0067	0.0055	0.0046	0.0036	0.1413	0.0892	0.0105	0.0071	0.004	0.0295	0.0066	0.0105	0.1743
3	rs2171544	11205350	1.23	0.0887081089854507	1.6	0.508176723760061	0.0753552667519999	0.108265370041192	0.141	0.0643	0.0036	0.0031	0.0064	0.0033	0.0038	0.0188	0.1608	0.0045	0.0043	0.0045	0.0845	0.0067	0.0055	0.0048	0.0036	0.1413	0.0893	0.0104	0.0072	0.004	0.0293	0.0066	0.0104	0.1742
3	rs56190796	11205639	1.23	0.0887081089854507	1.6	0.508176723760061	0.0757863738582135	0.109440447081731	0.141	0.0643	0.0036	0.0031	0.0064	0.0033	0.0038	0.0188	0.1608	0.0045	0.0043	0.0045	0.0845	0.0067	0.0055	0.0048	0.0036	0.1414	0.0893	0.0104	0.0072	0.004	0.0293	0.0066	0.0104	0.1742
3	rs2343861	11217969	1.22	0.102418512327744	1.6	0.508176723760061	0.11269572423956	0.117973900030531	0.1409	0.0636	0.0034	0.0029	0.0063	0.0034	0.0038	0.019	0.1619	0.0043	0.0043	0.0044	0.0847	0.0065	0.0052	0.0052	0.0034	0.1419	0.0887	0.0104	0.0071	0.0039	0.0291	0.0064	0.0104	0.1754
3	rs17034093	11219002	1.22	0.102418512327744	1.6	0.508176723760061	0.109206499874806	0.136483516162505	0.141	0.0636	0.0034	0.0029	0.0063	0.0034	0.0038	0.019	0.1619	0.0043	0.0043	0.0044	0.0847	0.0065	0.0052	0.0052	0.0034	0.142	0.0886	0.0104	0.0071	0.0039	0.0291	0.0064	0.0104	0.1755
3	rs73117667	11220196	1.22	0.102418512327744	1.6	0.508176723760061	0.111093815705343	0.114103670437991	0.1413	0.0633	0.0033	0.0028	0.0063	0.0034	0.0038	0.0189	0.1617	0.0043	0.0043	0.0045	0.0847	0.0065	0.0052	0.0052	0.0034	0.142	0.0888	0.0104	0.0071	0.0039	0.0291	0.0063	0.0104	0.1755
3	rs73016473	11224743	1.22	0.102418512327744	1.6	0.508176723760061	0.0889863565364638	0.0617346638076259	0.1445	0.0645	0.0034	0.0025	0.0059	0.0037	0.0036	0.0187	0.1614	0.0035	0.0039	0.0048	0.0832	0.0065	0.0055	0.0047	0.0029	0.1457	0.0853	0.0104	0.0074	0.0039	0.0272	0.0062	0.0107	0.1767
3	rs454180	11227149	1.21	0.117675403133419	1.61	0.475515229965307	0.0936568193165007	0.0581758570842213	0.1452	0.0647	0.0034	0.0024	0.0058	0.0037	0.0035	0.0187	0.1614	0.0033	0.0039	0.0048	0.0828	0.0066	0.0055	0.0046	0.0028	0.1465	0.0847	0.0104	0.0074	0.004	0.0268	0.0062	0.0107	0.1769
3	rs380855	11227421	1.21	0.117675403133419	1.6	0.508176723760061	0.0980203377848887	0.0709473706679503	0.1451	0.0646	0.0036	0.0024	0.0058	0.0037	0.0035	0.0187	0.1612	0.0033	0.0039	0.005	0.0829	0.0066	0.0057	0.0046	0.0027	0.1465	0.0845	0.0104	0.0074	0.0041	0.0266	0.0064	0.0106	0.177
3	rs73016488	11228383	1.21	0.117675403133419	1.61	0.475515229965307	0.141120536698123	0.0690480901970368	0.1449	0.0641	0.0036	0.0024	0.0061	0.0037	0.0036	0.0186	0.1613	0.0032	0.0038	0.0049	0.0831	0.0065	0.0056	0.0045	0.0027	0.1468	0.0843	0.0104	0.0074	0.004	0.0265	0.0067	0.0105	0.1775
3	rs347625	11228517	1.21	0.117675403133419	1.61	0.475515229965307	0.143389114085371	0.0675857287633521	0.1449	0.0641	0.0036	0.0024	0.0061	0.0037	0.0036	0.0186	0.1613	0.0032	0.0038	0.0049	0.0831	0.0065	0.0056	0.0045	0.0027	0.1468	0.0843	0.0104	0.0074	0.004	0.0265	0.0067	0.0105	0.1775
3	rs57509680	11230915	1.21	0.117675403133419	1.61	0.475515229965307	0.136741748407572	0.0722254091778441	0.145	0.0639	0.0035	0.0023	0.006	0.0036	0.0035	0.0187	0.1619	0.0032	0.0039	0.0048	0.0832	0.0066	0.0054	0.0043	0.0026	0.1474	0.0841	0.0104	0.0074	0.004	0.0263	0.0067	0.0102	0.1781
3	rs4684059	11232779	1.2	0.134574322401564	1.61	0.475515229965307	0.119705142670736	0.0809835855775281	0.1453	0.0635	0.0034	0.0022	0.006	0.0035	0.0034	0.0187	0.1624	0.0032	0.0039	0.0046	0.0835	0.0066	0.0054	0.0042	0.0024	0.1474	0.084	0.0103	0.0075	0.004	0.0263	0.0066	0.0099	0.1784
3	rs346089	11234717	1.2	0.134574322401564	1.61	0.475515229965307	0.138747608515401	0.0697490304013639	0.1455	0.0636	0.0033	0.0022	0.0061	0.0034	0.0033	0.0185	0.1627	0.0031	0.004	0.0045	0.0841	0.0065	0.0053	0.004	0.0023	0.1476	0.0835	0.0103	0.0075	0.004	0.0262	0.0067	0.0098	0.179
3	rs10470636	11237539	1.2	0.134574322401564	1.59	0.542287549749139	0.139978525013056	0.0652459086315517	0.1459	0.0637	0.0033	0.0021	0.006	0.0033	0.0032	0.0184	0.1631	0.0031	0.0039	0.0043	0.0844	0.0063	0.0052	0.0038	0.0023	0.1478	0.0833	0.0103	0.0074	0.004	0.0262	0.0066	0.0098	0.1792
3	rs7630582	11239076	1.2	0.134574322401564	1.6	0.508176723760061	0.130586247872273	0.0658619093009029	0.146	0.0638	0.0033	0.0021	0.006	0.0033	0.0032	0.0184	0.1632	0.0031	0.0039	0.0043	0.0847	0.0063	0.0051	0.0038	0.0022	0.1478	0.0833	0.0102	0.0074	0.004	0.0261	0.0065	0.0097	0.1795
3	rs12493961	11244825	1.19	0.153209069243504	1.59	0.542287549749139	0.0924750344512077	0.0771380565678029	0.1461	0.0642	0.0032	0.002	0.0058	0.0032	0.003	0.0179	0.1643	0.0029	0.0037	0.0038	0.0859	0.0061	0.0048	0.0033	0.0021	0.1479	0.0838	0.0103	0.007	0.0035	0.0264	0.0059	0.0093	0.1809
3	rs7625756	11249717	1.19	0.153209069243504	1.6	0.508176723760061	0.0621798744418483	0.0910814379622124	0.1462	0.0641	0.0031	0.0019	0.0058	0.003	0.0028	0.0178	0.1644	0.0029	0.0037	0.0036	0.0869	0.0061	0.0046	0.003	0.002	0.1484	0.0839	0.0106	0.0071	0.0033	0.0263	0.0055	0.0089	0.1815
3	rs78001668	11254208	1.18	0.173671271070618	1.61	0.475515229965307	0.0550314932731736	0.0933630123974988	0.1463	0.0639	0.0031	0.0018	0.0058	0.003	0.0028	0.0177	0.1645	0.0029	0.0037	0.0035	0.0873	0.0061	0.0046	0.0029	0.002	0.1483	0.0838	0.0106	0.0072	0.0033	0.0263	0.0053	0.0088	0.1816
3	rs617156	11254494	1.18	0.173671271070618	1.61	0.475515229965307	0.0543171054207908	0.0962262556519893	0.1463	0.0639	0.0031	0.0018	0.0058	0.003	0.0028	0.0176	0.1645	0.0029	0.0037	0.0035	0.0873	0.0061	0.0046	0.0029	0.002	0.1484	0.0838	0.0106	0.0072	0.0033	0.0263	0.0053	0.0088	0.1817
3	rs114728038	11258277	1.19	0.153209069243504	1.62	0.444280725791627	0.0506558739794217	0.0947108498544757	0.1464	0.0639	0.0031	0.0018	0.0057	0.003	0.0027	0.0176	0.1647	0.0028	0.0036	0.0035	0.0877	0.0061	0.0045	0.0028	0.002	0.1484	0.0838	0.0106	0.0071	0.0033	0.0264	0.0052	0.0087	0.1818
3	rs186772345	11260162	1.18	0.173671271070618	1.62	0.444280725791627	0.0484540836156415	0.099852929030262	0.1464	0.0638	0.003	0.0018	0.0057	0.003	0.0027	0.0175	0.1648	0.0028	0.0036	0.0035	0.0878	0.0061	0.0045	0.0027	0.002	0.1485	0.0838	0.0106	0.0071	0.0033	0.0264	0.0051	0.0086	0.1819
3	rs347611	11270803	1.18	0.173671271070618	1.62	0.444280725791627	0.0413964990305983	0.118320283111515	0.1465	0.0636	0.003	0.0017	0.0057	0.003	0.0027	0.0174	0.1652	0.0028	0.0036	0.0034	0.088	0.0059	0.0043	0.0025	0.002	0.1491	0.0836	0.0106	0.0071	0.0033	0.0265	0.0049	0.0084	0.1821
3	rs6442241	11272005	1.18	0.173671271070618	1.63	0.414449909043039	0.0410654664552054	0.124443626296515	0.1467	0.0636	0.003	0.0017	0.0057	0.003	0.0027	0.0174	0.1653	0.0028	0.0036	0.0034	0.088	0.0059	0.0043	0.0025	0.002	0.1492	0.0836	0.0106	0.0071	0.0033	0.0265	0.0049	0.0083	0.1821
3	rs35975472	11292653	1.18	0.173671271070618	1.64	0.38599849551783	0.0346044116025052	0.132756080473804	0.1472	0.0635	0.0029	0.0016	0.0055	0.0029	0.0027	0.0174	0.1654	0.0028	0.0036	0.0034	0.0885	0.0061	0.004	0.0023	0.0019	0.1504	0.0837	0.0105	0.0069	0.0032	0.0265	0.0045	0.0082	0.1818
3	rs75932968	11293342	1.18	0.173671271070618	1.63	0.414449909043039	0.0339835402225725	0.134206170372496	0.1471	0.0635	0.0029	0.0016	0.0055	0.0029	0.0027	0.0174	0.1654	0.0028	0.0036	0.0034	0.0885	0.0061	0.004	0.0023	0.0019	0.1504	0.0837	0.0105	0.0069	0.0032	0.0265	0.0045	0.0082	0.1819
3	rs346075	11294027	1.18	0.173671271070618	1.63	0.414449909043039	0.0334202352454941	0.139418965422026	0.147	0.0635	0.0029	0.0016	0.0055	0.0029	0.0027	0.0174	0.1654	0.0028	0.0036	0.0034	0.0885	0.0061	0.004	0.0023	0.0019	0.1504	0.0837	0.0105	0.0069	0.0032	0.0265	0.0045	0.0082	0.1819
3	rs13074680	11297250	1.18	0.173671271070618	1.63	0.414449909043039	0.0339583647827773	0.135479749741166	0.1471	0.0632	0.003	0.0016	0.0055	0.0029	0.0027	0.0174	0.1655	0.0028	0.0036	0.0034	0.0886	0.0061	0.004	0.0023	0.0019	0.1504	0.0837	0.0105	0.0069	0.0032	0.0265	0.0045	0.0082	0.1819
3	rs2067468	11301791	1.18	0.173671271070618	1.63	0.414449909043039	0.0340213277874154	0.140525634072531	0.1473	0.0624	0.003	0.0016	0.0055	0.0029	0.0027	0.0174	0.1656	0.0028	0.0036	0.0034	0.0888	0.0061	0.004	0.0023	0.0019	0.1505	0.0838	0.0105	0.0069	0.0032	0.0266	0.0045	0.0082	0.1821
3	rs1809049	11302884	1.18	0.173671271070618	1.63	0.414449909043039	0.0340087286779449	0.143399242274283	0.1473	0.062	0.003	0.0016	0.0055	0.0029	0.0027	0.0174	0.1657	0.0028	0.0036	0.0034	0.0888	0.0061	0.0039	0.0023	0.0019	0.1505	0.0838	0.0105	0.0069	0.0032	0.0266	0.0045	0.0082	0.1822
3	rs73011792	11318996	1.18	0.173671271070618	1.63	0.414449909043039	0.0259032819250217	0.149303791932718	0.1475	0.0621	0.003	0.0016	0.0052	0.0029	0.0027	0.0174	0.1658	0.0028	0.0036	0.0034	0.0891	0.0061	0.0038	0.0023	0.0018	0.1504	0.0838	0.0105	0.0069	0.0032	0.0266	0.0042	0.0081	0.1825
3	rs80169326	11325181	1.18	0.173671271070618	1.63	0.414449909043039	0.0246969971119588	0.152145535407837	0.1475	0.0621	0.003	0.0016	0.0052	0.0028	0.0027	0.0174	0.1658	0.0028	0.0036	0.0034	0.0891	0.0061	0.0038	0.0023	0.0018	0.1504	0.0839	0.0105	0.0069	0.0032	0.0266	0.0042	0.0081	0.1826
3	rs75644524	11337603	1.18	0.173671271070618	1.63	0.414449909043039	0.0231742173708934	0.156060166133246	0.1476	0.0621	0.003	0.0016	0.0051	0.0028	0.0027	0.0174	0.1658	0.0028	0.0035	0.0033	0.0892	0.0061	0.0037	0.0023	0.0018	0.1504	0.0839	0.0105	0.0069	0.0032	0.0265	0.0041	0.0081	0.1827
3	rs17034256	11341174	1.18	0.173671271070618	1.62	0.444280725791627	0.0226693552166049	0.157501188250261	0.1476	0.0621	0.003	0.0016	0.0051	0.0028	0.0027	0.0174	0.1658	0.0029	0.0035	0.0033	0.0892	0.0061	0.0037	0.0023	0.0018	0.1504	0.0839	0.0105	0.0068	0.0032	0.0265	0.0041	0.0081	0.1827
3	rs2606761	11344427	1.18	0.173671271070618	1.61	0.475515229965307	0.0210495886291597	0.165461279592916	0.1477	0.0621	0.003	0.0016	0.0051	0.0028	0.0027	0.0174	0.1658	0.0029	0.0035	0.0033	0.0893	0.0061	0.0037	0.0023	0.0018	0.1503	0.0839	0.0105	0.0068	0.0032	0.0265	0.004	0.008	0.1829
3	rs17534104	11346072	1.18	0.173671271070618	1.61	0.475515229965307	0.0212383219209697	0.174455164014898	0.1477	0.0621	0.003	0.0016	0.0051	0.0028	0.0027	0.0174	0.1658	0.0029	0.0035	0.0033	0.0893	0.0061	0.0037	0.0023	0.0018	0.1503	0.0839	0.0105	0.0068	0.0032	0.0267	0.004	0.0079	0.1829
3	rs35393452	11357828	1.18	0.173671271070618	1.61	0.475515229965307	0.0214282751934906	0.172961250104907	0.1477	0.0621	0.003	0.0016	0.0051	0.0028	0.0027	0.0174	0.1658	0.0029	0.0035	0.0033	0.0893	0.0061	0.0037	0.0023	0.0018	0.1503	0.0839	0.0105	0.0068	0.0032	0.0267	0.004	0.0079	0.1829
3	rs2594992	11360997	1.18	0.173671271070618	1.61	0.475515229965307	0.0212112854249142	0.173558279992957	0.1477	0.0621	0.003	0.0016	0.0051	0.0028	0.0027	0.0174	0.1658	0.0029	0.0035	0.0033	0.0893	0.0061	0.0037	0.0023	0.0018	0.1503	0.0838	0.0105	0.0068	0.0032	0.0267	0.004	0.0079	0.183
3	rs112430290	11370255	1.18	0.173671271070618	1.61	0.475515229965307	0.0221074181520887	0.169492884817012	0.1478	0.062	0.0031	0.0016	0.005	0.0029	0.0027	0.0174	0.1658	0.0029	0.0035	0.0033	0.0894	0.0061	0.0036	0.0023	0.0018	0.1503	0.0838	0.0105	0.0068	0.0032	0.0267	0.004	0.0079	0.1831
3	rs7625680	11378069	1.18	0.173671271070618	1.61	0.475515229965307	0.0223122829301457	0.171769339030634	0.1478	0.062	0.0031	0.0016	0.005	0.0029	0.0027	0.0174	0.1658	0.0029	0.0035	0.0033	0.0894	0.0061	0.0036	0.0023	0.0018	0.1502	0.0838	0.0105	0.0068	0.0032	0.0267	0.004	0.0079	0.1832
3	rs36117895	11400019	1.18	0.173671271070618	1.61	0.475515229965307	0.0260386971302991	0.166441458887485	0.1477	0.0618	0.003	0.0016	0.0051	0.003	0.0028	0.0174	0.1659	0.0031	0.0035	0.0032	0.0899	0.0061	0.0035	0.0023	0.0018	0.1502	0.0836	0.0105	0.0067	0.0031	0.0264	0.0038	0.0078	0.1834
3	rs77075000	11420706	1.18	0.173671271070618	1.61	0.475515229965307	0.0268831377337239	0.162046727378136	0.1477	0.0617	0.003	0.0016	0.0052	0.003	0.0028	0.0174	0.1661	0.0031	0.0035	0.0031	0.0902	0.0062	0.0035	0.0023	0.0018	0.1504	0.0835	0.0105	0.0066	0.003	0.0262	0.0037	0.0078	0.1835
3	rs17475781	11421692	1.18	0.173671271070618	1.61	0.475515229965307	0.0270650577296152	0.163214604267498	0.1477	0.0617	0.003	0.0016	0.0052	0.003	0.0028	0.0174	0.1661	0.0031	0.0035	0.003	0.0902	0.0062	0.0034	0.0023	0.0018	0.1504	0.0835	0.0105	0.0066	0.003	0.0262	0.0037	0.0078	0.1835
3	rs11712877	11424456	1.18	0.173671271070618	1.61	0.475515229965307	0.0288988562106111	0.165853107349619	0.1477	0.0617	0.003	0.0016	0.0052	0.003	0.0028	0.0174	0.1661	0.0031	0.0035	0.003	0.0902	0.0063	0.0034	0.0023	0.0018	0.1505	0.0835	0.0105	0.0066	0.003	0.0262	0.0037	0.0078	0.1835
3	rs17534941	11428522	1.18	0.173671271070618	1.6	0.508176723760061	0.0299227146316239	0.168309385924453	0.1477	0.0617	0.003	0.0016	0.0052	0.003	0.0028	0.0174	0.1662	0.0031	0.0035	0.003	0.0903	0.0063	0.0034	0.0023	0.0018	0.1505	0.0835	0.0105	0.0065	0.003	0.0261	0.0037	0.0078	0.1835
3	rs62245866	11434292	1.18	0.173671271070618	1.6	0.508176723760061	0.0310900188601114	0.180878975749788	0.1477	0.0616	0.003	0.0016	0.0052	0.003	0.0029	0.0174	0.1662	0.003	0.0035	0.003	0.0904	0.0063	0.0033	0.0023	0.0018	0.1506	0.0835	0.0105	0.0065	0.003	0.0261	0.0037	0.0078	0.1836
3	rs77088813	11456506	1.18	0.173671271070618	1.59	0.542287549749139	0.0352331397171212	0.185749077005445	0.1476	0.0616	0.003	0.0015	0.0052	0.003	0.003	0.0174	0.1663	0.0028	0.0034	0.0029	0.0905	0.0065	0.0033	0.0023	0.0019	0.151	0.0834	0.0105	0.0065	0.0031	0.026	0.0036	0.0078	0.1833
3	rs184023318	11467538	1.18	0.173671271070618	1.59	0.542287549749139	0.0376379282004076	0.18493431688321	0.1476	0.0616	0.003	0.0015	0.0052	0.003	0.003	0.0173	0.1663	0.0027	0.0034	0.0029	0.0906	0.0064	0.0033	0.0023	0.0019	0.1511	0.0834	0.0105	0.0065	0.0031	0.026	0.0036	0.0078	0.1833
3	rs4684780	11478960	1.18	0.173671271070618	1.6	0.508176723760061	0.0415988906599085	0.191383517578088	0.1475	0.0615	0.003	0.0015	0.0053	0.003	0.003	0.0172	0.1664	0.0026	0.0034	0.0029	0.0906	0.0064	0.0033	0.0023	0.0019	0.1514	0.0834	0.0105	0.0065	0.0031	0.026	0.0036	0.0078	0.1833
3	rs11128551	11483855	1.18	0.173671271070618	1.59	0.542287549749139	0.0399563719283393	0.189738499501101	0.1475	0.0615	0.003	0.0015	0.0053	0.003	0.003	0.0172	0.1663	0.0026	0.0034	0.0029	0.0906	0.0064	0.0033	0.0023	0.0019	0.1514	0.0836	0.0105	0.0065	0.0031	0.026	0.0036	0.0078	0.1832
3	rs77872841	11486873	1.18	0.173671271070618	1.59	0.542287549749139	0.0424152397319317	0.189327999728756	0.1475	0.0615	0.003	0.0015	0.0052	0.003	0.0031	0.0172	0.1664	0.0026	0.0034	0.0029	0.0906	0.0065	0.0033	0.0023	0.0019	0.1515	0.0836	0.0105	0.0065	0.0031	0.0259	0.0036	0.0077	0.1832
3	rs754015	11493945	1.18	0.173671271070618	1.58	0.577869115575703	0.0484059031844528	0.198741025907447	0.1475	0.0615	0.003	0.0015	0.0052	0.003	0.0031	0.0172	0.1665	0.0026	0.0034	0.0029	0.0907	0.0066	0.0033	0.0022	0.0019	0.1516	0.0834	0.0105	0.0065	0.0031	0.0259	0.0036	0.0075	0.1833
3	rs77049999	11495819	1.18	0.173671271070618	1.58	0.577869115575703	0.0499801975990059	0.196347354698045	0.1475	0.0615	0.003	0.0015	0.0052	0.003	0.0031	0.0172	0.1665	0.0026	0.0034	0.0029	0.0907	0.0066	0.0033	0.0022	0.0018	0.1516	0.0834	0.0105	0.0065	0.0031	0.0259	0.0036	0.0075	0.1833
3	rs114402641	11497231	1.18	0.173671271070618	1.58	0.577869115575703	0.0512208339048671	0.195724527824818	0.1475	0.0615	0.003	0.0015	0.0052	0.003	0.0031	0.0172	0.1665	0.0026	0.0034	0.0029	0.0907	0.0066	0.0033	0.0022	0.0018	0.1517	0.0834	0.0105	0.0065	0.0031	0.0259	0.0036	0.0075	0.1833
3	rs73019556	11497363	1.18	0.173671271070618	1.58	0.577869115575703	0.0511874842074611	0.195620788276232	0.1475	0.0615	0.003	0.0015	0.0052	0.003	0.0031	0.0172	0.1665	0.0026	0.0034	0.0029	0.0907	0.0066	0.0033	0.0022	0.0018	0.1517	0.0834	0.0105	0.0065	0.0031	0.0259	0.0036	0.0075	0.1833
3	rs115046175	11503002	1.18	0.173671271070618	1.58	0.577869115575703	0.0507884265020186	0.19728284520975	0.1476	0.0615	0.003	0.0015	0.0052	0.003	0.0031	0.0172	0.1664	0.0026	0.0034	0.0029	0.0908	0.0066	0.0033	0.0022	0.0018	0.1517	0.0834	0.0105	0.0065	0.0031	0.0259	0.0036	0.0075	0.1833
3	rs904475	11535417	1.18	0.173671271070618	1.59	0.542287549749139	0.0440957537081084	0.202507155376648	0.1478	0.0614	0.0029	0.0015	0.0052	0.0031	0.003	0.0172	0.1659	0.0027	0.0036	0.003	0.0911	0.0066	0.0031	0.0022	0.0018	0.1522	0.0834	0.0104	0.0065	0.003	0.026	0.0035	0.0073	0.1831
3	rs2442790	11540296	1.18	0.173671271070618	1.59	0.542287549749139	0.0442164224456538	0.201144429922278	0.1479	0.0614	0.0029	0.0015	0.0052	0.0031	0.003	0.0172	0.1659	0.0027	0.0036	0.003	0.0911	0.0066	0.0031	0.0022	0.0018	0.1522	0.0834	0.0104	0.0065	0.003	0.026	0.0035	0.0073	0.183
3	rs12107920	11540486	1.18	0.173671271070618	1.59	0.542287549749139	0.0442164224456538	0.20135387931566	0.1479	0.0614	0.0029	0.0015	0.0052	0.0031	0.003	0.0172	0.1659	0.0027	0.0036	0.003	0.0911	0.0066	0.0031	0.0022	0.0018	0.1522	0.0835	0.0104	0.0065	0.003	0.026	0.0035	0.0073	0.1829
3	rs2454513	11549596	1.18	0.173671271070618	1.58	0.577869115575703	0.0522112324440977	0.219096369421157	0.1477	0.0614	0.0028	0.0015	0.0051	0.0032	0.0031	0.0172	0.1661	0.0027	0.0036	0.0028	0.0913	0.0066	0.003	0.0022	0.0018	0.1523	0.0836	0.0104	0.0064	0.003	0.0261	0.0033	0.0071	0.1829
3	rs17536147	11559102	1.18	0.173671271070618	1.58	0.577869115575703	0.0588437924873185	0.231707098476218	0.1476	0.0615	0.0028	0.0015	0.0051	0.0033	0.0031	0.0171	0.166	0.0027	0.0036	0.0028	0.0913	0.0066	0.003	0.0022	0.0018	0.1525	0.0837	0.0104	0.0064	0.0029	0.026	0.0033	0.0071	0.1829
3	rs13081426	11562126	1.18	0.173671271070618	1.58	0.577869115575703	0.0615933928254551	0.235225998707462	0.1476	0.0615	0.0028	0.0015	0.0051	0.0033	0.0031	0.0171	0.166	0.0027	0.0036	0.0027	0.0912	0.0066	0.003	0.0022	0.0019	0.1525	0.0837	0.0104	0.0064	0.0029	0.026	0.0033	0.0071	0.1829
3	rs116166360	11570026	1.18	0.173671271070618	1.59	0.542287549749139	0.0800508557346416	0.262378009830485	0.1475	0.0615	0.0028	0.0015	0.0051	0.0034	0.0032	0.0171	0.1658	0.0027	0.0037	0.0027	0.0911	0.0065	0.0029	0.0023	0.0019	0.1528	0.0838	0.0104	0.0064	0.0028	0.026	0.0033	0.0071	0.1829
3	rs74535069	11571948	1.18	0.173671271070618	1.59	0.542287549749139	0.0809263350722467	0.263977194986213	0.1475	0.0615	0.0028	0.0015	0.0051	0.0034	0.0032	0.0171	0.1658	0.0027	0.0037	0.0027	0.0911	0.0065	0.0029	0.0023	0.0019	0.1528	0.0838	0.0104	0.0064	0.0028	0.026	0.0033	0.0071	0.1829
3	rs62245950	11576047	1.18	0.173671271070618	1.59	0.542287549749139	0.0834056502639493	0.265693967193314	0.1474	0.0615	0.0028	0.0015	0.0051	0.0035	0.0032	0.0171	0.1658	0.0027	0.0037	0.0026	0.0911	0.0065	0.0029	0.0023	0.0019	0.1529	0.0838	0.0104	0.0064	0.0028	0.026	0.0033	0.0071	0.1829
3	rs76439720	11581202	1.18	0.173671271070618	1.59	0.542287549749139	0.087273787809489	0.269713202955679	0.1474	0.0615	0.0028	0.0016	0.0051	0.0035	0.0032	0.0171	0.1658	0.0027	0.0037	0.0026	0.0911	0.0065	0.0029	0.0023	0.0019	0.1529	0.0838	0.0104	0.0064	0.0027	0.026	0.0032	0.0071	0.1829
3	rs2437685	11593013	1.18	0.173671271070618	1.59	0.542287549749139	0.109179294308292	0.29138123765663	0.1473	0.0616	0.0028	0.0016	0.0051	0.0036	0.0032	0.0171	0.1657	0.0027	0.0037	0.0026	0.0911	0.0064	0.0029	0.0023	0.0019	0.1533	0.0838	0.0104	0.0064	0.0027	0.0259	0.0032	0.007	0.1831
3	rs8154	11596302	1.18	0.173671271070618	1.6	0.508176723760061	0.116196257166488	0.291499107875393	0.1475	0.0617	0.0028	0.0016	0.0051	0.0036	0.0033	0.0171	0.1657	0.0027	0.0037	0.0026	0.0909	0.0063	0.0029	0.0023	0.0019	0.1532	0.0839	0.0104	0.0064	0.0027	0.0259	0.0032	0.007	0.1829
3	rs7617620	11600563	1.18	0.173671271070618	1.6	0.508176723760061	0.138464475483302	0.344710019622778	0.1475	0.0618	0.0028	0.0016	0.0051	0.0037	0.0033	0.0171	0.1651	0.0027	0.0037	0.0024	0.0912	0.0063	0.0029	0.0023	0.0019	0.1541	0.0837	0.0104	0.0065	0.0026	0.0258	0.0031	0.0069	0.1829
3	rs17034661	11602131	1.18	0.173671271070618	1.6	0.508176723760061	0.138338749850533	0.341246656018996	0.1475	0.0618	0.0027	0.0016	0.0051	0.0037	0.0033	0.0171	0.1651	0.0027	0.0037	0.0024	0.0913	0.0063	0.0029	0.0023	0.0019	0.1541	0.0837	0.0104	0.0064	0.0026	0.0258	0.0031	0.0069	0.1829
3	rs2443728	11609198	1.18	0.173671271070618	1.59	0.542287549749139	0.180680705687525	0.323596878928943	0.147	0.0622	0.0031	0.0018	0.0053	0.0041	0.0035	0.0169	0.1635	0.0027	0.0039	0.0025	0.0925	0.0065	0.003	0.0024	0.0022	0.1539	0.0829	0.0103	0.0068	0.0025	0.0253	0.003	0.0069	0.1826
3	rs9310385	11611146	1.18	0.173671271070618	1.59	0.542287549749139	0.186506538452824	0.344586154327876	0.1471	0.0623	0.0031	0.0019	0.0053	0.0041	0.0036	0.0169	0.1635	0.0027	0.0039	0.0025	0.0926	0.0065	0.003	0.0024	0.0022	0.1537	0.0828	0.0103	0.0068	0.0025	0.0253	0.003	0.0069	0.1827
3	rs2574706	11615207	1.18	0.173671271070618	1.59	0.542287549749139	0.188534920424264	0.352414604488849	0.1471	0.0623	0.0031	0.0019	0.0052	0.0041	0.0036	0.0169	0.1635	0.0027	0.0038	0.0025	0.0927	0.0065	0.0029	0.0024	0.0022	0.1537	0.0828	0.0103	0.0068	0.0025	0.0252	0.003	0.0068	0.1827
3	rs73023138	11616409	1.18	0.173671271070618	1.59	0.542287549749139	0.195540948903376	0.360920589451984	0.147	0.0623	0.0031	0.002	0.0052	0.0042	0.0036	0.0168	0.1637	0.0027	0.0038	0.0025	0.0927	0.0065	0.0029	0.0024	0.0022	0.1538	0.0827	0.0103	0.0069	0.0025	0.0252	0.003	0.0068	0.1826
3	rs2004837	11617308	1.18	0.173671271070618	1.59	0.542287549749139	0.199915970823529	0.361422738173099	0.1469	0.0623	0.0031	0.002	0.0052	0.0042	0.0036	0.0168	0.1638	0.0027	0.0038	0.0025	0.0927	0.0065	0.0029	0.0024	0.0022	0.1538	0.0826	0.0103	0.007	0.0025	0.0251	0.003	0.0068	0.1826
3	rs11712666	11619958	1.18	0.173671271070618	1.59	0.542287549749139	0.217475897354202	0.386394937848779	0.1469	0.0623	0.0031	0.002	0.0053	0.0042	0.0036	0.0168	0.1638	0.0028	0.0038	0.0023	0.0927	0.0065	0.0029	0.0023	0.0022	0.1538	0.0826	0.0102	0.007	0.0025	0.0251	0.003	0.0068	0.1827
3	rs112527038	11620167	1.18	0.173671271070618	1.59	0.542287549749139	0.223237929273114	0.391650463483023	0.1468	0.0622	0.0031	0.002	0.0053	0.0043	0.0036	0.0168	0.1638	0.0028	0.0038	0.0023	0.0928	0.0065	0.0029	0.0023	0.0022	0.1538	0.0826	0.0102	0.007	0.0025	0.0251	0.003	0.0068	0.1827
3	rs892932	11624211	1.18	0.173671271070618	1.59	0.542287549749139	0.11568812128422	0.319348690478575	0.1464	0.0617	0.0032	0.0024	0.0057	0.0042	0.0037	0.0165	0.1631	0.003	0.004	0.0025	0.0933	0.0068	0.003	0.0025	0.0025	0.1537	0.0825	0.01	0.0071	0.0025	0.0248	0.0031	0.0068	0.1823
3	rs6802119	11625414	1.17	0.196050020118376	1.59	0.542287549749139	0.0803420034491454	0.425294936081538	0.1438	0.0621	0.0036	0.0036	0.0065	0.0048	0.0044	0.0166	0.1598	0.0032	0.0047	0.0029	0.0933	0.0077	0.0032	0.003	0.0033	0.1505	0.0839	0.0096	0.0074	0.0027	0.0239	0.0034	0.007	0.1824
3	rs2345340	11633303	1.16	0.220431575918666	1.59	0.542287549749139	0.230432292615237	0.516591700114848	0.1432	0.064	0.0039	0.0039	0.0069	0.0053	0.0049	0.0162	0.1589	0.0032	0.0051	0.0029	0.0937	0.0079	0.0033	0.003	0.0035	0.1474	0.0851	0.0095	0.0076	0.0026	0.023	0.0033	0.0075	0.1812
3	rs2881127	11633499	1.16	0.220431575918666	1.6	0.508176723760061	0.234417750412571	0.50873068719222	0.1432	0.064	0.0039	0.0039	0.0069	0.0053	0.0049	0.0162	0.1589	0.0032	0.0051	0.0029	0.0937	0.0079	0.0033	0.003	0.0034	0.1474	0.0852	0.0095	0.0076	0.0026	0.023	0.0033	0.0075	0.1812
3	rs2442776	11640601	1.16	0.220431575918666	1.6	0.508176723760061	0.252909279206347	0.537980390952681	0.1434	0.0639	0.0039	0.0039	0.0069	0.0053	0.0049	0.0162	0.1589	0.0032	0.0051	0.0029	0.0941	0.008	0.0033	0.003	0.0035	0.1469	0.0851	0.0095	0.0077	0.0026	0.023	0.0033	0.0075	0.1812
3	rs73025165	11641926	1.16	0.220431575918666	1.59	0.542287549749139	0.23424738462141	0.50776740458959	0.1436	0.0639	0.004	0.0039	0.0069	0.0053	0.0049	0.0164	0.1588	0.0032	0.0051	0.0029	0.0941	0.008	0.0033	0.003	0.0035	0.1468	0.0851	0.0095	0.0077	0.0028	0.023	0.0033	0.0075	0.1808
3	rs2117870	11642277	1.16	0.220431575918666	1.59	0.542287549749139	0.226317607578263	0.506529578772259	0.1435	0.0639	0.004	0.0039	0.0069	0.0053	0.0049	0.0165	0.1588	0.0032	0.0051	0.0029	0.0941	0.008	0.0033	0.003	0.0035	0.1469	0.0851	0.0095	0.0077	0.0029	0.023	0.0033	0.0075	0.1806
3	rs2276749	11643465	1.16	0.220431575918666	1.6	0.508176723760061	0.234204803890392	0.492554870984337	0.1435	0.0639	0.004	0.0039	0.007	0.0053	0.0049	0.0164	0.1588	0.0032	0.0051	0.0029	0.094	0.0081	0.0033	0.003	0.0035	0.1467	0.085	0.0096	0.0077	0.0029	0.0231	0.0034	0.0075	0.1805
3	rs6793495	11647942	1.16	0.220431575918666	1.6	0.508176723760061	0.26282957527794	0.527258924046138	0.1436	0.0639	0.004	0.0039	0.007	0.0053	0.0049	0.0164	0.1588	0.0032	0.0051	0.0029	0.0939	0.0081	0.0033	0.0029	0.0035	0.1467	0.0849	0.0097	0.0077	0.0029	0.0232	0.0034	0.0077	0.1802
3	rs77933732	11655594	1.16	0.220431575918666	1.6	0.508176723760061	0.285374712302695	0.550017990210212	0.144	0.0639	0.0042	0.0039	0.007	0.0053	0.0049	0.0163	0.1585	0.0032	0.0051	0.003	0.0936	0.0081	0.0032	0.0029	0.0034	0.1464	0.0849	0.0097	0.0078	0.0029	0.0233	0.0034	0.0077	0.1804
3	rs17034817	11657278	1.16	0.220431575918666	1.6	0.508176723760061	0.310649799187652	0.572160956092374	0.1441	0.0639	0.0042	0.0039	0.007	0.0053	0.0049	0.0163	0.1585	0.0032	0.0052	0.003	0.0935	0.0081	0.0032	0.0029	0.0034	0.1464	0.0849	0.0097	0.0078	0.0029	0.0233	0.0034	0.0077	0.1804
3	rs9871522	11663976	1.16	0.220431575918666	1.6	0.508176723760061	0.323029353458727	0.553389014959238	0.144	0.0639	0.0043	0.0039	0.0071	0.0053	0.005	0.0162	0.1584	0.0032	0.0052	0.003	0.0934	0.0081	0.0032	0.003	0.0034	0.1463	0.085	0.0098	0.0078	0.0029	0.0233	0.0034	0.0077	0.1803
3	rs2574714	11664627	1.16	0.220431575918666	1.55	0.693638871087907	0.324042861305113	0.525592907456007	0.144	0.064	0.0043	0.004	0.007	0.0054	0.0051	0.0163	0.1582	0.0032	0.0052	0.003	0.0934	0.0082	0.0033	0.003	0.0034	0.1461	0.0848	0.0098	0.0079	0.0029	0.0233	0.0034	0.0078	0.1802
3	rs2437688	11669471	1.16	0.220431575918666	1.55	0.693638871087907	0.459377436907234	0.541752536685539	0.1438	0.0643	0.0045	0.004	0.0073	0.0055	0.0053	0.0163	0.1578	0.0035	0.0053	0.0031	0.0936	0.0083	0.0035	0.0031	0.0032	0.1454	0.0846	0.0098	0.0079	0.003	0.0231	0.0035	0.0079	0.18
3	rs6782029	11675789	1.16	0.220431575918666	1.55	0.693638871087907	0.4904347312226	0.509556725914749	0.1428	0.0642	0.0046	0.0043	0.0074	0.0056	0.0054	0.0163	0.1551	0.0036	0.0053	0.0033	0.0942	0.0083	0.0041	0.0032	0.0032	0.1453	0.0855	0.0102	0.0082	0.0032	0.0227	0.0037	0.008	0.1797
3	rs11128563	11678101	1.16	0.220431575918666	1.55	0.693638871087907	0.484330718508655	0.522541977168498	0.1417	0.0636	0.0046	0.0043	0.0072	0.0054	0.0055	0.0165	0.154	0.0037	0.0055	0.0035	0.0953	0.0082	0.0042	0.0032	0.0032	0.1462	0.0852	0.0103	0.0084	0.0034	0.0227	0.0037	0.008	0.1798
3	rs111652354	11680148	1.15	0.246899131395369	1.55	0.693638871087907	0.40354597729085	0.551562414329416	0.1414	0.0638	0.0042	0.0043	0.0072	0.0054	0.0055	0.0167	0.1533	0.0037	0.0053	0.0035	0.0958	0.0084	0.0044	0.0032	0.0031	0.1469	0.0846	0.0104	0.0084	0.0034	0.0228	0.0035	0.008	0.1801
3	rs2447610	11680970	1.15	0.246899131395369	1.55	0.693638871087907	0.40292190451	0.525176609569361	0.1413	0.0638	0.0041	0.0043	0.0072	0.0054	0.0055	0.0167	0.1531	0.0037	0.0053	0.0036	0.096	0.0085	0.0044	0.0032	0.0031	0.147	0.0844	0.0104	0.0084	0.0034	0.0228	0.0035	0.008	0.1802
3	rs116426873	11681073	1.15	0.246899131395369	1.55	0.693638871087907	0.407642783566371	0.547072509429064	0.1413	0.0638	0.0041	0.0043	0.0072	0.0054	0.0056	0.0167	0.1531	0.0037	0.0053	0.0034	0.096	0.0086	0.0044	0.0032	0.0031	0.147	0.0843	0.0104	0.0083	0.0034	0.0228	0.0035	0.0083	0.1802
3	rs7621621	11682950	1.15	0.246899131395369	1.55	0.693638871087907	0.429900116983065	0.615050305177856	0.141	0.0638	0.0038	0.0043	0.0072	0.0053	0.0056	0.0167	0.1526	0.0037	0.0053	0.0034	0.0964	0.0087	0.0045	0.0033	0.0031	0.1472	0.084	0.0105	0.0083	0.0035	0.0228	0.0035	0.0083	0.1804
3	rs1803489	11684957	1.15	0.246899131395369	1.55	0.693638871087907	0.407928054304492	0.620679683143514	0.1407	0.0639	0.0038	0.0043	0.0072	0.0052	0.0057	0.0166	0.1523	0.0037	0.0054	0.0034	0.0963	0.0087	0.0044	0.0032	0.0031	0.1477	0.0832	0.0105	0.0084	0.0035	0.0231	0.0036	0.0085	0.1805
3	rs9877451	11689492	1.15	0.246899131395369	1.55	0.693638871087907	0.350763792055362	0.468545449525885	0.1404	0.0647	0.0038	0.0042	0.0069	0.005	0.0058	0.0167	0.1527	0.0039	0.0052	0.0036	0.0962	0.0087	0.0047	0.0032	0.003	0.1478	0.0819	0.0105	0.0084	0.0041	0.023	0.0037	0.0092	0.1799
3	rs35545290	11691777	1.15	0.246899131395369	1.55	0.693638871087907	0.26414676064498	0.30240449305306	0.1394	0.0647	0.0038	0.0042	0.0069	0.005	0.0056	0.0165	0.1529	0.004	0.0052	0.0037	0.0963	0.0088	0.0049	0.0032	0.0029	0.1476	0.0818	0.0105	0.0086	0.0042	0.0229	0.0038	0.0094	0.1802
3	rs6442272	11693144	1.15	0.246899131395369	1.55	0.693638871087907	0.251313016652114	0.307183351358197	0.1389	0.0643	0.0039	0.0041	0.007	0.0049	0.0056	0.0165	0.153	0.004	0.0053	0.0038	0.0964	0.0088	0.005	0.0034	0.0029	0.1473	0.0816	0.0105	0.0087	0.0042	0.0228	0.0037	0.0095	0.1811
3	rs17034986	11693869	1.15	0.246899131395369	1.56	0.653525583231	0.150688079218897	0.345825384522591	0.139	0.0642	0.0039	0.0041	0.007	0.0049	0.0055	0.0165	0.1536	0.004	0.0053	0.0038	0.0962	0.0088	0.005	0.0033	0.0033	0.1467	0.0815	0.0105	0.0087	0.0042	0.0225	0.0037	0.0095	0.1814
3	rs59384615	11698018	1.15	0.246899131395369	1.57	0.614941920479678	0.0627318426823181	0.284218648692039	0.1382	0.0643	0.0038	0.0039	0.007	0.0049	0.0051	0.0163	0.1554	0.004	0.0053	0.0039	0.0956	0.0085	0.005	0.0035	0.0033	0.1464	0.0812	0.0103	0.0087	0.0041	0.0226	0.0038	0.0095	0.1825
3	rs3846114	11698214	1.15	0.246899131395369	1.58	0.577869115575703	0.0492293840813924	0.250819328992232	0.1382	0.0643	0.0038	0.0039	0.007	0.0049	0.005	0.0164	0.1555	0.004	0.0053	0.0039	0.0955	0.0085	0.0051	0.0035	0.0033	0.1462	0.0813	0.0103	0.0087	0.0041	0.0226	0.0038	0.0095	0.1825
3	rs1547456	11701734	1.15	0.246899131395369	1.59	0.542287549749139	0.0320707912532806	0.192517260682641	0.1379	0.0648	0.0039	0.0038	0.0072	0.0049	0.0049	0.0165	0.1559	0.0039	0.0052	0.004	0.0953	0.0084	0.0052	0.0036	0.0034	0.1452	0.081	0.0103	0.0084	0.0043	0.0228	0.004	0.0095	0.1824
3	rs77659406	11702731	1.15	0.246899131395369	1.6	0.508176723760061	0.0339583647827773	0.166343349520279	0.1379	0.0646	0.0039	0.0038	0.0072	0.0049	0.0051	0.0165	0.1559	0.0039	0.0052	0.004	0.0952	0.0087	0.0052	0.0036	0.0034	0.1452	0.0808	0.0103	0.0085	0.0043	0.023	0.004	0.0094	0.1824
3	rs17035064	11708475	1.15	0.246899131395369	1.59	0.542287549749139	0.0343627353754567	0.165657152777155	0.1377	0.0644	0.004	0.0037	0.0072	0.005	0.0051	0.0165	0.1559	0.0039	0.0052	0.004	0.0953	0.0087	0.0053	0.0036	0.0034	0.1451	0.0809	0.0103	0.0085	0.0044	0.0231	0.0041	0.0093	0.1826
3	rs116024096	11710373	1.15	0.246899131395369	1.59	0.542287549749139	0.0322646594364632	0.14377156807406	0.1376	0.0644	0.004	0.0037	0.0072	0.005	0.0051	0.0165	0.1558	0.0039	0.0052	0.004	0.0953	0.0088	0.0053	0.0036	0.0034	0.145	0.0808	0.0103	0.0086	0.0044	0.023	0.0041	0.0093	0.1827
3	rs74996973	11713489	1.15	0.246899131395369	1.6	0.508176723760061	0.175720130028024	0.195309681052254	0.1348	0.0662	0.0045	0.0033	0.0073	0.0056	0.0053	0.0163	0.1549	0.0039	0.0052	0.0041	0.0958	0.0096	0.0054	0.0037	0.0034	0.1436	0.0794	0.0102	0.0089	0.0047	0.0237	0.0042	0.0093	0.1837
3	rs67149340	11719052	1.15	0.246899131395369	1.65	0.358901199458623	0.260341288094044	0.131492025040899	0.1319	0.0663	0.0047	0.0031	0.0075	0.0056	0.0053	0.016	0.1559	0.0037	0.0052	0.0042	0.0968	0.01	0.0053	0.0036	0.0035	0.1437	0.0789	0.01	0.0091	0.0047	0.0237	0.0039	0.0091	0.1855
3	rs6769422	11723224	1.15	0.246899131395369	1.66	0.333131717406117	0.240164619779852	0.114189142361528	0.1319	0.0661	0.0047	0.0032	0.0073	0.0056	0.0053	0.0159	0.156	0.0037	0.0052	0.0042	0.0968	0.01	0.0052	0.0036	0.0035	0.1436	0.079	0.0101	0.0091	0.0047	0.0236	0.0039	0.0091	0.1856
3	rs74279991	11729093	1.15	0.246899131395369	1.66	0.333131717406117	0.204780253973643	0.108014202389962	0.1317	0.066	0.0047	0.0031	0.0073	0.0056	0.0053	0.0159	0.156	0.0037	0.0051	0.0041	0.0969	0.01	0.0052	0.0037	0.0035	0.1435	0.0792	0.0101	0.0091	0.0047	0.0236	0.0039	0.0091	0.1858
3	rs7619252	11737145	1.14	0.275532638758866	1.66	0.333131717406117	0.241895003871059	0.0853618454965453	0.1317	0.0659	0.0049	0.003	0.0071	0.0057	0.0052	0.0154	0.1562	0.0037	0.005	0.004	0.0971	0.0099	0.0051	0.0037	0.0035	0.1427	0.0797	0.0102	0.009	0.0047	0.0236	0.004	0.009	0.1871
3	rs6775028	11742947	1.14	0.275532638758866	1.66	0.333131717406117	0.27588262502448	0.0931259515421921	0.1317	0.0658	0.005	0.003	0.007	0.0057	0.0051	0.0154	0.1563	0.0036	0.005	0.004	0.0972	0.0099	0.0051	0.0036	0.0035	0.1422	0.0799	0.0102	0.009	0.0047	0.0236	0.004	0.009	0.1875
3	rs4600804	11747561	1.14	0.275532638758866	1.66	0.333131717406117	0.280701103459731	0.0672394747727265	0.1317	0.0659	0.005	0.003	0.0071	0.0057	0.005	0.0154	0.1563	0.0037	0.005	0.004	0.097	0.0099	0.005	0.0036	0.0034	0.1421	0.0799	0.0102	0.009	0.0046	0.0234	0.004	0.009	0.1878
3	rs2346023	11747655	1.14	0.275532638758866	1.67	0.308662716071979	0.284427213804391	0.0689082558075355	0.1317	0.0659	0.005	0.003	0.0071	0.0057	0.005	0.0154	0.1563	0.0037	0.005	0.004	0.097	0.0099	0.005	0.0036	0.0034	0.1421	0.0799	0.0102	0.009	0.0046	0.0234	0.004	0.009	0.1878
3	rs114181199	11751264	1.14	0.275532638758866	1.68	0.285465824887251	0.263692154964209	0.054201789283204	0.1316	0.0659	0.0051	0.0031	0.007	0.0058	0.0051	0.0154	0.1564	0.0036	0.005	0.004	0.0971	0.0098	0.0051	0.0037	0.0034	0.1422	0.0799	0.0101	0.009	0.0047	0.0234	0.0041	0.0089	0.1877
3	rs4499579	11758513	1.14	0.275532638758866	1.68	0.285465824887251	0.28927709251255	0.0614013765815832	0.1313	0.0664	0.0052	0.0031	0.0068	0.0059	0.0051	0.0155	0.1569	0.0036	0.005	0.004	0.0972	0.0098	0.0051	0.0038	0.0034	0.1422	0.0797	0.0098	0.009	0.0048	0.0232	0.0041	0.0087	0.1874
3	rs56327306	11762464	1.14	0.275532638758866	1.68	0.285465824887251	0.274116270548914	0.0624035290588065	0.1309	0.0664	0.0051	0.0032	0.0067	0.006	0.0051	0.0155	0.1579	0.0036	0.0049	0.004	0.0977	0.0099	0.0051	0.0039	0.0034	0.1417	0.0793	0.0096	0.0091	0.0048	0.0231	0.0041	0.0086	0.1874
3	Affx-20980522	11766206	1.14	0.275532638758866	1.68	0.285465824887251	0.295473518226456	0.0744485145023362	0.1304	0.0666	0.0052	0.0034	0.0066	0.0061	0.0051	0.0154	0.1585	0.0037	0.0049	0.0041	0.098	0.0099	0.0051	0.0039	0.0035	0.141	0.079	0.0095	0.0092	0.0047	0.0231	0.0041	0.0085	0.1876
3	rs4254638	11771530	1.14	0.275532638758866	1.67	0.308662716071979	0.270049254833761	0.0914732154460973	0.1304	0.0666	0.0052	0.0033	0.0066	0.006	0.0052	0.0154	0.1582	0.0037	0.0049	0.0041	0.0982	0.0099	0.005	0.004	0.0036	0.1409	0.0789	0.0094	0.0092	0.0047	0.023	0.0042	0.0085	0.1879
3	rs4684078	11772784	1.14	0.275532638758866	1.67	0.308662716071979	0.251711563950364	0.129963120222746	0.1305	0.0666	0.0051	0.0035	0.0066	0.006	0.0054	0.0154	0.1582	0.0037	0.0049	0.0041	0.0982	0.01	0.0047	0.004	0.0037	0.1403	0.079	0.0092	0.0091	0.0047	0.0234	0.0042	0.0085	0.1878
3	rs7612263	11774920	1.13	0.306408690300974	1.69	0.263511633917478	0.198322206262488	0.165853107349619	0.1305	0.0665	0.0054	0.0035	0.0062	0.006	0.0054	0.0148	0.1595	0.0036	0.0049	0.0044	0.0979	0.0102	0.0041	0.0044	0.0039	0.1392	0.0786	0.009	0.0089	0.0043	0.0229	0.0043	0.0084	0.1902
3	rs904314	11775697	1.13	0.306408690300974	1.7	0.24276969786222	0.220758167615865	0.200411932867976	0.1309	0.0665	0.0053	0.0035	0.0061	0.006	0.0053	0.0146	0.1598	0.0036	0.0047	0.0044	0.0991	0.0102	0.0041	0.0045	0.004	0.138	0.0784	0.0089	0.0088	0.0041	0.0223	0.0042	0.0085	0.1911
3	rs924292	11779665	1.13	0.306408690300974	1.71	0.223208546872115	0.237324460036812	0.207671127344296	0.1311	0.0668	0.0054	0.0036	0.006	0.0062	0.0053	0.0145	0.1597	0.0035	0.0046	0.0044	0.0994	0.0103	0.0042	0.0046	0.0044	0.1379	0.0788	0.0087	0.0086	0.0039	0.0217	0.0043	0.0079	0.1913
3	rs9815906	11781682	1.13	0.306408690300974	1.71	0.223208546872115	0.243414705393849	0.25138209803717	0.1312	0.0669	0.0054	0.0037	0.006	0.0063	0.0053	0.0145	0.1595	0.0035	0.0046	0.0044	0.0997	0.0102	0.0041	0.0047	0.0045	0.1376	0.0792	0.0085	0.0085	0.0038	0.0218	0.0043	0.0075	0.191
3	rs17035113	11781717	1.13	0.306408690300974	1.71	0.223208546872115	0.158066634130474	0.21223826975051	0.1311	0.0667	0.0054	0.0037	0.006	0.0061	0.0051	0.0145	0.1595	0.0035	0.0046	0.0045	0.1003	0.0102	0.0042	0.0047	0.0045	0.1376	0.0795	0.0085	0.0085	0.0038	0.0217	0.0043	0.0075	0.1908
3	rs62245852	11788970	1.13	0.306408690300974	1.71	0.223208546872115	0.246338459556362	0.448312653595519	0.1307	0.0675	0.0056	0.0041	0.006	0.0067	0.0054	0.0142	0.1584	0.0035	0.0046	0.0044	0.1007	0.01	0.0043	0.0053	0.0052	0.1356	0.0812	0.0081	0.0091	0.0038	0.022	0.0045	0.0076	0.1885
3	rs6800849	11790188	1.13	0.306408690300974	1.71	0.223208546872115	0.293978064471522	0.497338866831502	0.1312	0.0678	0.0056	0.0041	0.006	0.0068	0.0054	0.0142	0.1581	0.0034	0.0046	0.0044	0.1005	0.01	0.0043	0.0054	0.0054	0.1357	0.0812	0.008	0.0092	0.0038	0.0217	0.0045	0.0074	0.1877
3	rs301554	11790710	1.13	0.306408690300974	1.73	0.187497716434302	0.310253096146269	0.517835688069986	0.1314	0.0679	0.0056	0.0042	0.006	0.0069	0.0054	0.0142	0.1583	0.0034	0.0047	0.0044	0.1003	0.0099	0.0044	0.0054	0.0055	0.1357	0.0813	0.008	0.0093	0.0038	0.0217	0.0045	0.0076	0.187
3	rs301558	11793181	1.13	0.306408690300974	1.73	0.187497716434302	0.55282273776549	1.04509999372091	0.1319	0.0686	0.0058	0.0047	0.0059	0.0075	0.006	0.0143	0.1565	0.0033	0.0047	0.0047	0.1003	0.0095	0.0046	0.0062	0.0065	0.1347	0.0822	0.0076	0.0094	0.0038	0.0222	0.0047	0.0076	0.1839
3	rs2133065	11793217	1.13	0.306408690300974	1.73	0.187497716434302	0.551104309206038	1.04881283460213	0.132	0.0686	0.0057	0.0047	0.0059	0.0074	0.0059	0.0142	0.1564	0.0033	0.0047	0.0048	0.1001	0.0094	0.0046	0.0062	0.0067	0.135	0.082	0.0076	0.0094	0.0038	0.0223	0.0047	0.0076	0.1839
3	rs116295729	11794488	1.13	0.306408690300974	1.73	0.187497716434302	0.487191267855673	1.08185169090874	0.1319	0.0685	0.0058	0.005	0.0057	0.0076	0.0061	0.0141	0.1557	0.0034	0.0047	0.0049	0.1	0.0094	0.0047	0.0062	0.0069	0.134	0.0832	0.0074	0.0093	0.0039	0.0231	0.0048	0.0075	0.1826
3	rs7647310	11796487	1.12	0.339600448506511	1.73	0.187497716434302	0.562785808718239	1.20208009284162	0.1319	0.0685	0.0059	0.0053	0.0056	0.0079	0.0063	0.014	0.1551	0.0034	0.0046	0.005	0.1002	0.0094	0.0048	0.0062	0.0071	0.133	0.0845	0.0073	0.0093	0.0039	0.0237	0.005	0.0074	0.1812
3	rs17661673	11797832	1.11	0.375177619549844	1.72	0.204795704918344	0.863927389051438	1.398563188919	0.132	0.0691	0.006	0.0054	0.0054	0.0083	0.0065	0.0136	0.1536	0.0037	0.0047	0.005	0.1002	0.0092	0.0051	0.0063	0.0075	0.1318	0.0854	0.0074	0.0094	0.004	0.0238	0.005	0.0072	0.1808
3	rs62245855	11797923	1.11	0.375177619549844	1.72	0.204795704918344	0.90009755971622	1.44336168256918	0.132	0.0692	0.0059	0.0054	0.0054	0.0083	0.0065	0.0135	0.1535	0.0037	0.0047	0.005	0.1003	0.0092	0.005	0.0063	0.0076	0.1317	0.0856	0.0074	0.0094	0.004	0.0238	0.005	0.0072	0.1807
3	rs301551	11798039	1.11	0.375177619549844	1.72	0.204795704918344	0.830848661129834	1.39686440207077	0.1321	0.0691	0.0059	0.0054	0.0055	0.0082	0.0065	0.0135	0.1536	0.0037	0.0047	0.005	0.1003	0.0092	0.0051	0.0063	0.0076	0.1316	0.0856	0.0074	0.0094	0.004	0.0238	0.005	0.0072	0.1805
3	rs116115428	11799434	1.11	0.375177619549844	1.72	0.204795704918344	1.05587561515454	1.58653376565252	0.1318	0.0688	0.0061	0.0055	0.0055	0.0086	0.0068	0.0137	0.1525	0.0039	0.0048	0.0051	0.1003	0.0092	0.0052	0.0064	0.0079	0.1308	0.0859	0.0074	0.0096	0.0042	0.0239	0.0052	0.0073	0.1802
3	rs56312626	11799588	1.11	0.375177619549844	1.72	0.204795704918344	1.09975302288425	1.61534870734595	0.1318	0.0688	0.0061	0.0056	0.0055	0.0087	0.0068	0.0137	0.1524	0.0039	0.0048	0.0051	0.1003	0.0092	0.0052	0.0064	0.0079	0.1307	0.0859	0.0074	0.0096	0.0042	0.0239	0.0051	0.0073	0.1801
3	rs301564	11803927	1.11	0.375177619549844	1.72	0.204795704918344	0.960234791660527	1.67373742444317	0.1313	0.0686	0.0061	0.0057	0.0055	0.0087	0.007	0.0136	0.1524	0.004	0.005	0.005	0.1006	0.0093	0.0053	0.0066	0.0078	0.1309	0.0857	0.0075	0.0097	0.0043	0.0239	0.0052	0.0072	0.1793
3	rs114391376	11804072	1.11	0.375177619549844	1.72	0.204795704918344	0.947020533806413	1.66378057864236	0.1315	0.0686	0.0061	0.0057	0.0055	0.0087	0.007	0.0136	0.1525	0.004	0.0049	0.005	0.1006	0.0093	0.0053	0.0066	0.0078	0.1309	0.0856	0.0075	0.0097	0.0043	0.0239	0.0052	0.0072	0.1793
3	rs116234505	11805254	1.11	0.375177619549844	1.72	0.204795704918344	0.900261899685564	1.6814294942865	0.1314	0.0686	0.0061	0.0057	0.0055	0.0088	0.007	0.0136	0.1524	0.004	0.0049	0.005	0.1005	0.0093	0.0053	0.0067	0.0078	0.1309	0.0854	0.0075	0.0097	0.0044	0.0239	0.0053	0.0072	0.1794
3	rs62248565	11810086	1.11	0.375177619549844	1.72	0.204795704918344	0.91974212361377	1.6793311333748	0.1308	0.0685	0.0058	0.0058	0.0056	0.009	0.007	0.0134	0.1518	0.0041	0.005	0.0052	0.1007	0.0093	0.0055	0.0067	0.0079	0.1306	0.0852	0.0075	0.0097	0.0047	0.0241	0.0056	0.0072	0.1795
3	rs10048970	11811589	1.11	0.375177619549844	1.7	0.24276969786222	1.640867908837	1.77783918735825	0.1324	0.068	0.0065	0.006	0.0055	0.0097	0.0073	0.0132	0.1459	0.0045	0.0053	0.0061	0.098	0.009	0.0067	0.0067	0.0084	0.1299	0.0845	0.0078	0.0097	0.0059	0.0246	0.0064	0.0074	0.181
3	rs301567	11811671	1.11	0.375177619549844	1.7	0.24276969786222	1.6981475517217	1.78824665113843	0.1322	0.068	0.0065	0.006	0.0054	0.0098	0.0073	0.0132	0.1457	0.0045	0.0053	0.0061	0.0981	0.009	0.0067	0.0067	0.0083	0.1299	0.0845	0.0078	0.0098	0.0059	0.0247	0.0064	0.0074	0.181
3	rs904267	11812866	1.11	0.375177619549844	1.7	0.24276969786222	1.94445030933201	1.88567933776964	0.1316	0.0676	0.0061	0.006	0.0054	0.0099	0.0078	0.0133	0.1447	0.0047	0.0055	0.0063	0.099	0.0091	0.0068	0.0068	0.0084	0.1291	0.0843	0.0078	0.0096	0.0065	0.0252	0.0062	0.0075	0.1807
3	rs438823	11815740	1.12	0.339600448506511	1.7	0.24276969786222	1.78006828295047	1.63622792368804	0.1311	0.0677	0.0056	0.0055	0.0055	0.0098	0.008	0.0137	0.1448	0.005	0.0054	0.0061	0.0992	0.0088	0.0068	0.0068	0.0077	0.1307	0.0837	0.0079	0.009	0.0068	0.0261	0.006	0.0076	0.1807
3	rs116407136	11821299	1.12	0.339600448506511	1.69	0.263511633917478	1.54260622550364	1.63866648331857	0.1309	0.0676	0.0056	0.0057	0.0055	0.0097	0.0081	0.0136	0.1454	0.005	0.0054	0.0061	0.0993	0.0089	0.0068	0.0068	0.0076	0.1307	0.0837	0.0078	0.009	0.0067	0.0263	0.0059	0.0077	0.1803
3	rs116421308	11828640	1.12	0.339600448506511	1.69	0.263511633917478	1.48588860300085	1.6423253544647	0.1308	0.0676	0.0055	0.0058	0.0055	0.0097	0.0081	0.0136	0.1456	0.005	0.0053	0.0061	0.0993	0.0089	0.0068	0.0067	0.0076	0.1307	0.0838	0.0077	0.0089	0.0067	0.0263	0.0059	0.0077	0.1802
3	rs7627219	11830536	1.12	0.339600448506511	1.69	0.263511633917478	1.48378804975741	1.65278606596486	0.1308	0.0676	0.0055	0.0058	0.0055	0.0097	0.0081	0.0135	0.1457	0.005	0.0053	0.0061	0.0993	0.0089	0.0068	0.0067	0.0076	0.1308	0.0838	0.0077	0.0089	0.0067	0.0263	0.0059	0.0078	0.1801
3	rs34140760	11830707	1.12	0.339600448506511	1.69	0.263511633917478	1.467122475864	1.64720576993268	0.1308	0.0676	0.0055	0.0058	0.0055	0.0097	0.0081	0.0135	0.1457	0.005	0.0053	0.0061	0.0993	0.0089	0.0068	0.0067	0.0076	0.1308	0.0838	0.0077	0.0089	0.0067	0.0263	0.0059	0.0078	0.1801
3	rs116436537	11836773	1.12	0.339600448506511	1.69	0.263511633917478	1.12402656657939	1.43823999996995	0.1309	0.068	0.0054	0.0059	0.0054	0.0094	0.0081	0.0135	0.1459	0.005	0.0053	0.0059	0.0993	0.0088	0.0067	0.0063	0.0071	0.1313	0.0839	0.0077	0.0088	0.0067	0.0262	0.0059	0.0078	0.1805
3	rs17779957	11837136	1.12	0.339600448506511	1.69	0.263511633917478	1.11746724509305	1.43806932805246	0.1309	0.068	0.0054	0.0059	0.0054	0.0094	0.0081	0.0135	0.1459	0.005	0.0053	0.0059	0.0993	0.0088	0.0067	0.0063	0.0071	0.1313	0.084	0.0077	0.0088	0.0067	0.0262	0.0059	0.0078	0.1805
3	rs9875849	11842237	1.12	0.339600448506511	1.69	0.263511633917478	1.13177347266323	1.44353245608252	0.1309	0.0681	0.0054	0.0059	0.0054	0.0094	0.0081	0.0135	0.1459	0.005	0.0053	0.0059	0.0993	0.0088	0.0067	0.0063	0.0071	0.1313	0.084	0.0077	0.0088	0.0067	0.0262	0.0058	0.0078	0.1805
3	rs6442290	11851941	1.12	0.339600448506511	1.69	0.263511633917478	1.15341279752108	1.50109464980216	0.1309	0.0682	0.0054	0.006	0.0054	0.0094	0.0081	0.0135	0.1459	0.005	0.0053	0.0059	0.0992	0.0089	0.0068	0.0064	0.0071	0.1315	0.0839	0.0077	0.0088	0.0067	0.0262	0.0058	0.0078	0.1803
3	rs6767668	11856580	1.12	0.339600448506511	1.69	0.263511633917478	1.19920178577633	1.52139440768636	0.1309	0.0681	0.0054	0.006	0.0055	0.0094	0.0081	0.0135	0.1459	0.005	0.0053	0.0059	0.0993	0.0089	0.0068	0.0065	0.0071	0.1317	0.0838	0.0077	0.0088	0.0068	0.0263	0.0057	0.0078	0.1801
3	rs115748577	11857611	1.12	0.339600448506511	1.69	0.263511633917478	1.09823735634355	1.46370656471123	0.1308	0.068	0.0053	0.006	0.0055	0.0093	0.0081	0.0135	0.1459	0.005	0.0053	0.0058	0.0992	0.0089	0.0068	0.0064	0.0071	0.1317	0.0838	0.0077	0.0088	0.0068	0.0263	0.0056	0.0079	0.1803
3	rs114692464	11860615	1.12	0.339600448506511	1.69	0.263511633917478	1.03812520589898	1.41029404260859	0.1308	0.068	0.0053	0.006	0.0055	0.0093	0.008	0.0134	0.1461	0.0049	0.0053	0.0058	0.0992	0.0088	0.0069	0.0064	0.007	0.1317	0.0838	0.0076	0.0088	0.0068	0.0263	0.0056	0.0079	0.1804
3	rs112459556	11861898	1.12	0.339600448506511	1.69	0.263511633917478	1.02248786203484	1.40349158833345	0.1308	0.068	0.0053	0.006	0.0055	0.0093	0.008	0.0134	0.1461	0.0049	0.0053	0.0058	0.0992	0.0088	0.0069	0.0064	0.007	0.1317	0.0838	0.0076	0.0088	0.0068	0.0263	0.0056	0.0079	0.1804
3	rs114443667	11868485	1.12	0.339600448506511	1.69	0.263511633917478	0.999212993328956	1.38684849403441	0.1307	0.0679	0.0053	0.006	0.0055	0.0092	0.008	0.0134	0.1461	0.0049	0.0053	0.0058	0.0991	0.0089	0.0069	0.0064	0.007	0.1318	0.0838	0.0076	0.0087	0.0068	0.0263	0.0056	0.008	0.1806
3	rs62248589	11870786	1.12	0.339600448506511	1.69	0.263511633917478	0.995526447169998	1.38515206224265	0.1307	0.0679	0.0053	0.006	0.0055	0.0092	0.008	0.0134	0.1461	0.0049	0.0053	0.0058	0.0991	0.0089	0.0069	0.0063	0.007	0.1318	0.0837	0.0076	0.0087	0.0068	0.0263	0.0056	0.008	0.1806
3	rs11551661	11871215	1.12	0.339600448506511	1.7	0.24276969786222	0.966574002271842	1.38803620025478	0.1306	0.0679	0.0053	0.006	0.0054	0.0092	0.008	0.0134	0.1461	0.0049	0.0053	0.0058	0.0992	0.0089	0.0069	0.0063	0.007	0.1318	0.0838	0.0076	0.0087	0.0067	0.0263	0.0056	0.0081	0.1806
3	rs7641243	11880760	1.12	0.339600448506511	1.71	0.223208546872115	0.712385729755626	1.26711684403036	0.1301	0.0681	0.0056	0.0063	0.0056	0.0089	0.0079	0.0133	0.1464	0.0051	0.0054	0.0058	0.0989	0.0088	0.0071	0.0061	0.007	0.1317	0.0836	0.0078	0.0087	0.0068	0.0265	0.0058	0.0083	0.1804
3	rs303862	11880816	1.12	0.339600448506511	1.71	0.223208546872115	0.663832470299629	1.31808625040584	0.1301	0.0682	0.0056	0.0063	0.0057	0.0089	0.0079	0.0133	0.1463	0.0051	0.0054	0.0059	0.0988	0.0089	0.0071	0.0063	0.007	0.1315	0.0834	0.0078	0.0087	0.0066	0.0267	0.0058	0.0083	0.1803
3	rs392621	11886365	1.12	0.339600448506511	1.71	0.223208546872115	0.277094705572262	1.03011270973302	0.1308	0.0676	0.0053	0.0068	0.0061	0.0081	0.0075	0.0138	0.1483	0.0048	0.0056	0.005	0.0965	0.0095	0.0071	0.0057	0.0066	0.1332	0.0823	0.0075	0.009	0.0058	0.027	0.0054	0.0094	0.1813
3	rs380999	11886451	1.12	0.339600448506511	1.71	0.223208546872115	0.248752893292725	0.999462856111653	0.1308	0.0676	0.0053	0.0067	0.0061	0.008	0.0075	0.0138	0.1483	0.0048	0.0056	0.005	0.0965	0.0095	0.0071	0.0057	0.0065	0.1332	0.0823	0.0075	0.009	0.0058	0.027	0.0054	0.0094	0.1813
3	rs408600	11887991	1.12	0.339600448506511	1.71	0.223208546872115	0.1805704200726	0.901245165778088	0.1307	0.0676	0.0053	0.0065	0.006	0.0079	0.0073	0.0138	0.1478	0.0048	0.0056	0.0049	0.0965	0.0095	0.0071	0.0059	0.0062	0.134	0.0825	0.0077	0.0089	0.006	0.0271	0.0055	0.0095	0.1815
3	rs144232229	11887993	1.12	0.339600448506511	1.72	0.204795704918344	0.180386697048948	0.901088399320854	0.1307	0.0676	0.0053	0.0065	0.006	0.0079	0.0073	0.0138	0.1478	0.0048	0.0056	0.0049	0.0965	0.0095	0.0071	0.0059	0.0062	0.134	0.0825	0.0077	0.0089	0.006	0.0271	0.0055	0.0095	0.1815
3	rs9819059	11891529	1.12	0.339600448506511	1.72	0.204795704918344	0.110161336951123	0.817726954759765	0.1295	0.0678	0.0054	0.0065	0.0061	0.0077	0.0072	0.0139	0.1472	0.0048	0.0057	0.0049	0.0964	0.0096	0.0071	0.0059	0.0063	0.135	0.0827	0.0074	0.0087	0.0059	0.0273	0.0055	0.0096	0.1817
3	rs62248607	11893606	1.12	0.339600448506511	1.72	0.204795704918344	0.11875745730914	0.809898423509395	0.1296	0.0678	0.0056	0.0066	0.0061	0.0077	0.0071	0.0139	0.1471	0.0048	0.0057	0.005	0.0965	0.0096	0.0071	0.0058	0.0063	0.135	0.0827	0.0074	0.0086	0.0059	0.0273	0.0055	0.0096	0.1816
3	rs114680358	11897177	1.12	0.339600448506511	1.72	0.204795704918344	0.114956559866493	0.748913567482274	0.1294	0.0678	0.0056	0.0064	0.0061	0.0077	0.007	0.014	0.147	0.0048	0.0057	0.0049	0.0965	0.0096	0.0072	0.0057	0.0063	0.135	0.0827	0.0075	0.0086	0.006	0.0274	0.0055	0.0097	0.1817
3	rs2133064	11898859	1.12	0.339600448506511	1.72	0.204795704918344	0.117785870790606	0.745296606577672	0.1293	0.0678	0.0057	0.0064	0.0061	0.0077	0.007	0.014	0.1469	0.0048	0.0057	0.0049	0.0965	0.0096	0.0072	0.0057	0.0063	0.135	0.0828	0.0075	0.0086	0.006	0.0275	0.0055	0.0097	0.1817
3	rs303842	11903245	1.12	0.339600448506511	1.72	0.204795704918344	0.104933400736885	0.653096437348121	0.1292	0.068	0.0057	0.0062	0.0062	0.0076	0.007	0.014	0.1466	0.0049	0.0057	0.0049	0.0966	0.0096	0.0071	0.0054	0.0063	0.1352	0.0828	0.0074	0.0085	0.006	0.0278	0.0055	0.0098	0.182
3	rs10510408	11913064	1.09	0.453749840114468	1.72	0.204795704918344	0.193852302420699	0.530594905762855	0.1259	0.0668	0.0055	0.0068	0.0071	0.0062	0.0063	0.0145	0.1439	0.0058	0.0061	0.0056	0.1004	0.0096	0.0072	0.0046	0.0071	0.1353	0.0834	0.0072	0.0088	0.0063	0.029	0.0055	0.0107	0.1802
3	rs51578	11913188	1.09	0.453749840114468	1.71	0.223208546872115	0.204503891766944	0.538538814758869	0.126	0.0668	0.0055	0.0068	0.0071	0.0062	0.0063	0.0145	0.1439	0.0058	0.0061	0.0056	0.1005	0.0096	0.0072	0.0046	0.0071	0.1353	0.0834	0.0072	0.0088	0.0063	0.029	0.0055	0.0107	0.1801
3	rs391369	11913960	1.09	0.453749840114468	1.71	0.223208546872115	0.190083394453065	0.530734018933312	0.1262	0.0668	0.0055	0.0068	0.0071	0.0062	0.0063	0.0146	0.1438	0.0058	0.0061	0.0056	0.1006	0.0097	0.0072	0.0046	0.0071	0.1352	0.0834	0.0072	0.0089	0.0063	0.0291	0.0055	0.0107	0.1798
3	rs115405911	11914075	1.09	0.453749840114468	1.7	0.24276969786222	0.192438770565446	0.543291206660004	0.1262	0.0668	0.0055	0.0068	0.0071	0.0062	0.0063	0.0146	0.1437	0.0059	0.0061	0.0056	0.1006	0.0097	0.0072	0.0046	0.0071	0.1352	0.0834	0.0072	0.0089	0.0062	0.0291	0.0055	0.0107	0.1797
3	rs375729	11914241	1.09	0.453749840114468	1.7	0.24276969786222	0.203085937139966	0.560146194761443	0.1263	0.0668	0.0055	0.0067	0.0071	0.0062	0.0063	0.0146	0.1437	0.0059	0.0061	0.0056	0.1007	0.0097	0.0072	0.0046	0.0071	0.1352	0.0834	0.0072	0.0089	0.0062	0.0291	0.0055	0.0107	0.1797
3	rs11712268	11916653	1.09	0.453749840114468	1.7	0.24276969786222	0.207794352161847	0.595086069698744	0.1267	0.0666	0.0054	0.0066	0.0073	0.0062	0.0062	0.0149	0.1437	0.006	0.0061	0.0054	0.101	0.0098	0.0072	0.0046	0.0069	0.1356	0.0835	0.0072	0.0088	0.006	0.0295	0.0054	0.0106	0.1792
3	rs116630942	11924455	1.09	0.453749840114468	1.7	0.24276969786222	0.211999510017349	0.607275843979144	0.1277	0.0667	0.0052	0.0066	0.0075	0.006	0.0062	0.0151	0.1439	0.0059	0.006	0.0053	0.1007	0.0099	0.0069	0.0045	0.0068	0.1356	0.0834	0.0079	0.0087	0.0057	0.0292	0.0051	0.0105	0.1794
3	rs142021956	11925765	1.09	0.453749840114468	1.69	0.263511633917478	0.212523452116303	0.599954910725939	0.1278	0.0667	0.0052	0.0066	0.0076	0.006	0.0062	0.0151	0.1439	0.0059	0.006	0.0053	0.1007	0.0099	0.0069	0.0045	0.0068	0.1356	0.0834	0.0079	0.0086	0.0057	0.029	0.0051	0.0105	0.1794
3	rs115418811	11929340	1.09	0.453749840114468	1.69	0.263511633917478	0.210993974569878	0.538818080564019	0.1281	0.0668	0.0052	0.0065	0.0074	0.0059	0.0062	0.0152	0.1439	0.0059	0.0059	0.0053	0.1011	0.0098	0.0068	0.0044	0.0068	0.1357	0.0833	0.0079	0.0086	0.0056	0.029	0.005	0.0104	0.1794
3	rs390669	11939312	1.09	0.453749840114468	1.69	0.263511633917478	0.270970693870535	0.585661989431361	0.1282	0.0669	0.0052	0.0065	0.0074	0.0059	0.0062	0.0152	0.1439	0.0058	0.0059	0.0053	0.1011	0.0098	0.0068	0.0044	0.0068	0.1356	0.0834	0.0079	0.0086	0.0056	0.029	0.005	0.0104	0.1794
3	rs7626463	11939888	1.09	0.453749840114468	1.69	0.263511633917478	0.275184649405689	0.611736099676105	0.1284	0.0669	0.0052	0.0065	0.0074	0.0059	0.0062	0.0152	0.1439	0.0058	0.0059	0.0053	0.1011	0.0098	0.0068	0.0044	0.0068	0.1356	0.0832	0.0079	0.0086	0.0056	0.0291	0.005	0.0104	0.1794
3	rs390137	11941035	1.09	0.453749840114468	1.69	0.263511633917478	0.230601114498221	0.625452410096793	0.1285	0.0668	0.0052	0.0065	0.0075	0.006	0.0062	0.0153	0.1437	0.0059	0.0059	0.0052	0.101	0.0098	0.0069	0.0045	0.0068	0.1356	0.0832	0.0079	0.0086	0.0057	0.029	0.0051	0.0104	0.1792
3	rs364476	11945279	1.09	0.453749840114468	1.69	0.263511633917478	0.152180390333895	0.411564189709942	0.1304	0.0683	0.0051	0.0058	0.0074	0.0057	0.0057	0.0163	0.1451	0.0059	0.0055	0.0052	0.1016	0.0097	0.0066	0.0039	0.0061	0.1339	0.0834	0.008	0.0088	0.0052	0.0294	0.0048	0.0102	0.1784
3	rs431470	11945930	1.08	0.496867270490283	1.69	0.263511633917478	0.135093904426755	0.422801301298662	0.1307	0.0684	0.005	0.0058	0.0073	0.0057	0.0057	0.0163	0.1452	0.0059	0.0057	0.0053	0.1016	0.0097	0.0066	0.0039	0.006	0.1334	0.0836	0.0081	0.0088	0.0051	0.0296	0.0048	0.0102	0.1783
3	rs61053614	11948221	1.09	0.453749840114468	1.69	0.263511633917478	0.0709655837449343	0.301927843427044	0.1307	0.0687	0.0049	0.0055	0.0073	0.0056	0.0049	0.0173	0.145	0.0058	0.006	0.0052	0.1006	0.01	0.0064	0.0035	0.0053	0.1344	0.085	0.008	0.0089	0.005	0.0295	0.0047	0.0101	0.1783
3	rs13083227	11948258	1.09	0.453749840114468	1.7	0.24276969786222	0.077111076123151	0.31874315921305	0.1305	0.069	0.0048	0.0055	0.0073	0.0056	0.0048	0.0174	0.1452	0.0058	0.006	0.0053	0.1005	0.0101	0.0064	0.0035	0.0051	0.1345	0.085	0.008	0.009	0.0048	0.0295	0.0046	0.0101	0.1787
3	rs13064676	11950921	1.09	0.453749840114468	1.7	0.24276969786222	0.0321070791930699	0.227877988354609	0.1306	0.0692	0.0045	0.0051	0.0072	0.0054	0.0042	0.0179	0.145	0.0056	0.006	0.0052	0.0999	0.01	0.0063	0.0034	0.0047	0.1353	0.0859	0.0077	0.0089	0.0044	0.0298	0.0046	0.0097	0.18
3	rs75650999	11951047	1.09	0.453749840114468	1.7	0.24276969786222	0.0318897826311783	0.241424953590957	0.1306	0.0691	0.0045	0.0051	0.0072	0.0053	0.0042	0.0179	0.145	0.0056	0.0062	0.0052	0.0998	0.01	0.0063	0.0034	0.0047	0.1355	0.0858	0.0077	0.0089	0.0044	0.0301	0.0046	0.0097	0.1798
3	rs9829387	11953304	1.09	0.453749840114468	1.69	0.263511633917478	0.0351428387265701	0.271672146516398	0.1304	0.0694	0.0044	0.0049	0.0071	0.0052	0.0041	0.0181	0.1451	0.0056	0.0062	0.0052	0.0996	0.0101	0.0063	0.0034	0.0046	0.1355	0.086	0.0077	0.0089	0.0043	0.0303	0.0045	0.0097	0.1799
3	rs17028986	11955173	1.1	0.413206464175836	1.69	0.263511633917478	0.024416762143429	0.243762834060844	0.1304	0.0692	0.0044	0.0047	0.0072	0.0052	0.004	0.0183	0.145	0.0056	0.0063	0.005	0.1002	0.0102	0.0063	0.0034	0.0046	0.1358	0.0865	0.0077	0.0089	0.0043	0.0302	0.0044	0.0093	0.1797
3	rs6777876	11956598	1.11	0.375177619549844	1.68	0.285465824887251	0.00487965535432299	0.26294879905751	0.1313	0.0698	0.0045	0.0035	0.0064	0.0046	0.0041	0.0205	0.1437	0.0049	0.0063	0.0046	0.1001	0.0108	0.0056	0.0034	0.004	0.1371	0.0874	0.0074	0.0084	0.0039	0.0307	0.0046	0.0088	0.1802
3	rs115188871	11959350	1.11	0.375177619549844	1.67	0.308662716071979	0.00599595181382041	0.275603154425905	0.132	0.0699	0.0045	0.0031	0.0063	0.0043	0.0042	0.0211	0.1434	0.0047	0.0064	0.0043	0.0998	0.0106	0.0053	0.0035	0.0037	0.1377	0.0878	0.0072	0.0083	0.0038	0.0311	0.0046	0.0086	0.1803
3	rs11707426	11961288	1.11	0.375177619549844	1.66	0.333131717406117	0.007171614224818	0.284335629527589	0.1321	0.0699	0.0045	0.0031	0.0063	0.0043	0.0042	0.0212	0.1433	0.0047	0.0064	0.0042	0.0998	0.0106	0.0053	0.0035	0.0037	0.1378	0.0878	0.0072	0.0083	0.0037	0.0311	0.0046	0.0086	0.1803
3	rs78806267	11962507	1.11	0.375177619549844	1.66	0.333131717406117	0.00816613916269906	0.270519294909564	0.132	0.0701	0.0046	0.003	0.0063	0.0043	0.0042	0.0212	0.1434	0.0047	0.0065	0.0042	0.0997	0.0106	0.0053	0.0035	0.0037	0.1378	0.0878	0.0072	0.0083	0.0037	0.0312	0.0046	0.0084	0.1803
3	rs115195146	11963293	1.11	0.375177619549844	1.66	0.333131717406117	0.00815729089192446	0.269943438854539	0.132	0.0702	0.0046	0.003	0.0063	0.0043	0.0042	0.0212	0.1434	0.0047	0.0065	0.0042	0.0997	0.0106	0.0053	0.0035	0.0037	0.1378	0.0878	0.0072	0.0083	0.0037	0.0313	0.0046	0.0084	0.1802
3	rs2036633	11965140	1.11	0.375177619549844	1.66	0.333131717406117	0.00823718960063476	0.272018297766819	0.132	0.0703	0.0046	0.003	0.0063	0.0043	0.0042	0.0212	0.1434	0.0047	0.0065	0.0042	0.0997	0.0106	0.0053	0.0035	0.0037	0.1378	0.0878	0.0072	0.0083	0.0037	0.0313	0.0046	0.0084	0.1802
3	rs114948381	11969950	1.11	0.375177619549844	1.65	0.358901199458623	0.00939993437838251	0.276530625869637	0.1317	0.0708	0.0046	0.003	0.0063	0.0042	0.0042	0.0212	0.1435	0.0046	0.0065	0.0042	0.0997	0.0106	0.0052	0.0035	0.0036	0.1378	0.0878	0.0072	0.0083	0.0037	0.0313	0.0046	0.0084	0.1801
3	rs115188274	11979162	1.11	0.375177619549844	1.65	0.358901199458623	0.0165270889936982	0.28025007722572	0.1307	0.0731	0.0045	0.0028	0.0063	0.0042	0.0041	0.0212	0.144	0.0045	0.0066	0.004	0.0994	0.0105	0.0051	0.0035	0.0035	0.1378	0.0875	0.007	0.0083	0.0037	0.0314	0.0045	0.0083	0.1799
3	rs11706443	11981472	1.11	0.375177619549844	1.63	0.414449909043039	0.0217109207774213	0.288086756597189	0.1303	0.0741	0.0045	0.0027	0.0063	0.0042	0.0041	0.0212	0.1443	0.0044	0.0067	0.004	0.0994	0.0105	0.005	0.0035	0.0034	0.1377	0.0875	0.007	0.0083	0.0037	0.0314	0.0045	0.0083	0.1798
3	rs6792438	11981639	1.11	0.375177619549844	1.63	0.414449909043039	0.0213015039229749	0.286795616918561	0.1303	0.0741	0.0045	0.0027	0.0063	0.0042	0.0041	0.0212	0.1441	0.0044	0.0067	0.004	0.0994	0.0105	0.005	0.0035	0.0036	0.1377	0.0875	0.007	0.0083	0.0037	0.0314	0.0045	0.0083	0.1798
3	rs216266	11987520	1.11	0.375177619549844	1.63	0.414449909043039	0.0304790983717485	0.288086756597189	0.1305	0.0745	0.0045	0.0025	0.0061	0.0041	0.004	0.0211	0.1442	0.0043	0.0067	0.0039	0.0994	0.0106	0.0049	0.0036	0.0035	0.1368	0.0871	0.0069	0.0082	0.0036	0.0316	0.0045	0.0083	0.181
3	rs305500	11991007	1.11	0.375177619549844	1.62	0.444280725791627	0.0354531136425334	0.305747340710229	0.1307	0.0743	0.0045	0.0025	0.0061	0.0042	0.0042	0.021	0.1441	0.0043	0.0067	0.0039	0.0992	0.0106	0.005	0.0036	0.0034	0.1365	0.0873	0.0069	0.0082	0.0036	0.0317	0.0045	0.0083	0.1811
3	rs7641734	11991995	1.11	0.375177619549844	1.6	0.508176723760061	0.0350913105032258	0.303000622169218	0.1307	0.0743	0.0045	0.0025	0.0061	0.0042	0.0042	0.021	0.1441	0.0043	0.0067	0.0039	0.0992	0.0106	0.005	0.0036	0.0034	0.1365	0.0873	0.0069	0.0082	0.0036	0.0317	0.0045	0.0083	0.1811
3	rs305494	11998856	1.11	0.375177619549844	1.58	0.577869115575703	0.0426946880435627	0.292914676860687	0.1308	0.0745	0.0045	0.0025	0.0062	0.0042	0.0041	0.0211	0.1442	0.0044	0.0067	0.0039	0.0996	0.0106	0.0049	0.0036	0.0032	0.136	0.087	0.007	0.008	0.0036	0.0316	0.0046	0.0082	0.1817
3	rs17035544	12006892	1.11	0.375177619549844	1.55	0.693638871087907	0.0329743122643938	0.206825072014363	0.1321	0.0744	0.0045	0.0022	0.006	0.0038	0.0039	0.0212	0.1452	0.0041	0.0066	0.0037	0.0992	0.0105	0.0048	0.0034	0.0028	0.1352	0.0874	0.007	0.0079	0.0039	0.0314	0.0046	0.0081	0.1829
3	rs73029102	12009771	1.11	0.375177619549844	1.54	0.735299729443272	0.0298536735431979	0.202507155376648	0.1323	0.0744	0.0045	0.0022	0.0059	0.0038	0.0039	0.0211	0.1454	0.0041	0.0066	0.0037	0.0992	0.0105	0.0048	0.0034	0.0028	0.1353	0.0874	0.0069	0.0078	0.0039	0.0314	0.0046	0.008	0.1829
3	rs112386553	12011650	1.11	0.375177619549844	1.54	0.735299729443272	0.02886515989916	0.207036478098003	0.1324	0.0744	0.0045	0.0022	0.0059	0.0038	0.0038	0.0211	0.1455	0.0041	0.0066	0.0036	0.0991	0.0105	0.0048	0.0034	0.0028	0.1354	0.0874	0.0069	0.0078	0.0039	0.0313	0.0046	0.008	0.183
3	rs305522	12015313	1.11	0.375177619549844	1.54	0.735299729443272	0.0222749334841877	0.183207028072746	0.1325	0.0744	0.0045	0.0022	0.0058	0.0036	0.0037	0.0205	0.1457	0.0042	0.0066	0.0036	0.099	0.0106	0.0049	0.0034	0.0027	0.1354	0.0871	0.0069	0.0078	0.004	0.0313	0.0046	0.008	0.1839
3	rs305511	12021902	1.11	0.375177619549844	1.54	0.735299729443272	0.021519159110682	0.205558147020254	0.1329	0.0737	0.0044	0.0022	0.0056	0.0036	0.0037	0.0206	0.1458	0.0041	0.0066	0.0035	0.0992	0.0106	0.0046	0.0034	0.0027	0.1355	0.0875	0.0068	0.0079	0.004	0.0312	0.0043	0.008	0.1844
3	rs9841769	12022084	1.11	0.375177619549844	1.54	0.735299729443272	0.0236091717913447	0.20135387931566	0.1329	0.0737	0.0044	0.0022	0.0056	0.0035	0.0037	0.0205	0.1458	0.0041	0.0066	0.0035	0.0991	0.0106	0.0046	0.0034	0.0027	0.1357	0.0874	0.0068	0.0079	0.004	0.0312	0.0043	0.008	0.1844
3	rs71304016	12029991	1.1	0.413206464175836	1.54	0.735299729443272	0.0173295529016093	0.188815300640284	0.1383	0.0767	0.0034	0.0015	0.0052	0.0027	0.0032	0.0192	0.1473	0.0041	0.0058	0.0029	0.0988	0.0096	0.0038	0.0028	0.0017	0.1364	0.0885	0.0068	0.0076	0.0036	0.0309	0.0035	0.0073	0.1857
3	rs2600271	12036176	1.1	0.413206464175836	1.54	0.735299729443272	0.0167838819518682	0.185545272145858	0.1383	0.0767	0.0034	0.0015	0.0052	0.0027	0.0031	0.0192	0.1473	0.0041	0.0058	0.0029	0.0988	0.0096	0.0038	0.0028	0.0017	0.1364	0.0885	0.0068	0.0075	0.0036	0.0309	0.0035	0.0073	0.1857
3	rs2618402	12039799	1.1	0.413206464175836	1.53	0.778525311864042	0.0181119630878003	0.203452383151327	0.1384	0.0768	0.0034	0.0015	0.0051	0.0027	0.0031	0.0192	0.1473	0.0042	0.0058	0.0029	0.0989	0.0096	0.0038	0.0028	0.0016	0.1364	0.0885	0.0068	0.0075	0.0036	0.0308	0.0034	0.0073	0.1857
3	rs17669026	12042835	1.1	0.413206464175836	1.54	0.735299729443272	0.0210944146894849	0.213198340012011	0.1384	0.0768	0.0033	0.0015	0.0051	0.0027	0.0031	0.0191	0.1473	0.0041	0.0058	0.0028	0.0989	0.0096	0.0037	0.0033	0.0016	0.1363	0.0884	0.0067	0.0075	0.0036	0.0309	0.0034	0.0073	0.1857
3	rs17669062	12043966	1.1	0.413206464175836	1.53	0.778525311864042	0.0213467170002834	0.211066798329293	0.1384	0.0768	0.0033	0.0015	0.0051	0.0027	0.0031	0.0191	0.1473	0.0041	0.0058	0.0028	0.099	0.0096	0.0037	0.0034	0.0016	0.1363	0.0884	0.0067	0.0075	0.0036	0.0309	0.0034	0.0073	0.1857
3	rs2623880	12046530	1.1	0.413206464175836	1.53	0.778525311864042	0.0225655723398354	0.208518330387041	0.1384	0.0768	0.0033	0.0015	0.0051	0.0027	0.0031	0.0191	0.1473	0.0041	0.0058	0.0028	0.0991	0.0096	0.0037	0.0034	0.0016	0.1363	0.0884	0.0067	0.0075	0.0036	0.0309	0.0034	0.0071	0.1856
3	rs116743320	12050306	1.1	0.413206464175836	1.53	0.778525311864042	0.0221352741210963	0.202927074854229	0.1384	0.0768	0.0033	0.0015	0.0051	0.0027	0.0031	0.0191	0.1473	0.0041	0.0058	0.0028	0.0992	0.0096	0.0037	0.0034	0.0016	0.1363	0.0884	0.0067	0.0075	0.0036	0.0309	0.0034	0.0071	0.1856
3	rs9822753	12075218	1.1	0.413206464175836	1.53	0.778525311864042	0.0239711632571813	0.208836326861065	0.1387	0.0766	0.0034	0.0015	0.005	0.0024	0.0031	0.019	0.1469	0.0041	0.0058	0.0028	0.1	0.0095	0.0038	0.0035	0.0016	0.1364	0.0883	0.0067	0.0076	0.0037	0.0309	0.0034	0.0071	0.1854
3	rs112514054	12086257	1.1	0.413206464175836	1.53	0.778525311864042	0.0239810016725118	0.208412367335258	0.1387	0.0766	0.0034	0.0015	0.005	0.0024	0.0031	0.019	0.1469	0.0041	0.0058	0.0028	0.1	0.0095	0.0038	0.0035	0.0016	0.1364	0.0883	0.0067	0.0076	0.0037	0.0308	0.0034	0.0071	0.1854
3	rs12494778	12088379	1.1	0.413206464175836	1.53	0.778525311864042	0.0231262469893103	0.207036478098003	0.1387	0.0767	0.0034	0.0015	0.005	0.0024	0.0031	0.019	0.1469	0.0041	0.0058	0.0029	0.0999	0.0095	0.0038	0.0035	0.0016	0.1365	0.0883	0.0067	0.0076	0.0037	0.0308	0.0034	0.0072	0.1854
3	rs307585	12089633	1.1	0.413206464175836	1.53	0.778525311864042	0.0231838200175053	0.207036478098003	0.1387	0.0767	0.0034	0.0015	0.005	0.0024	0.0031	0.019	0.1469	0.0041	0.0058	0.0029	0.0999	0.0095	0.0038	0.0035	0.0016	0.1365	0.0883	0.0067	0.0076	0.0037	0.0308	0.0034	0.0072	0.1854
3	rs1680247	12098847	1.1	0.413206464175836	1.53	0.778525311864042	0.0226221387011141	0.200516520419865	0.1387	0.0766	0.0034	0.0015	0.005	0.0024	0.0031	0.019	0.1468	0.0041	0.0058	0.0029	0.0999	0.0095	0.0038	0.0035	0.0016	0.1365	0.0883	0.0067	0.0076	0.0037	0.0308	0.0034	0.0072	0.1854
3	rs78007059	12100347	1.1	0.413206464175836	1.53	0.778525311864042	0.0225185115226905	0.198949632167087	0.1387	0.0766	0.0034	0.0015	0.005	0.0024	0.0031	0.019	0.1468	0.0041	0.0058	0.0029	0.0999	0.0095	0.0038	0.0035	0.0016	0.1365	0.0883	0.0067	0.0076	0.0037	0.0308	0.0034	0.0072	0.1854
3	rs307594	12106191	1.1	0.413206464175836	1.52	0.823332010267983	0.0224152264590927	0.195413364884309	0.1387	0.0766	0.0035	0.0015	0.005	0.0024	0.003	0.019	0.1467	0.004	0.0058	0.0029	0.0999	0.0095	0.0038	0.0035	0.0015	0.1366	0.0883	0.0067	0.0077	0.0038	0.0308	0.0034	0.0072	0.1854
3	rs17624249	12133641	1.1	0.413206464175836	1.53	0.778525311864042	0.0289438278498919	0.186462995942521	0.1391	0.0767	0.0035	0.0015	0.005	0.0027	0.0032	0.0189	0.1463	0.0039	0.0058	0.0029	0.0996	0.0093	0.0038	0.0034	0.0015	0.1367	0.0882	0.0067	0.0078	0.004	0.0308	0.0033	0.0073	0.1854
3	rs972961	12144982	1.09	0.453749840114468	1.53	0.778525311864042	0.0310072826389719	0.192310956719163	0.1392	0.0767	0.0035	0.0015	0.005	0.0027	0.0032	0.0189	0.1462	0.0039	0.0058	0.0029	0.0996	0.0093	0.0038	0.0034	0.0015	0.1367	0.0882	0.0067	0.0078	0.004	0.0308	0.0033	0.0073	0.1854
3	Affx-21030287	12145244	1.09	0.453749840114468	1.53	0.778525311864042	0.0310900188601114	0.192826857139163	0.1392	0.0767	0.0035	0.0015	0.005	0.0027	0.0032	0.0189	0.1462	0.0039	0.0058	0.0029	0.0996	0.0093	0.0038	0.0034	0.0015	0.1367	0.0882	0.0067	0.0078	0.004	0.0308	0.0033	0.0073	0.1854
3	rs78305626	12146487	1.09	0.453749840114468	1.53	0.778525311864042	0.0313510565397491	0.194377363497736	0.1392	0.0767	0.0035	0.0015	0.0049	0.0027	0.0032	0.0188	0.1463	0.0038	0.0058	0.0029	0.0996	0.0093	0.0038	0.0034	0.0015	0.1367	0.0882	0.0067	0.0078	0.004	0.0308	0.0033	0.0073	0.1854
3	rs73813126	12153646	1.09	0.453749840114468	1.54	0.735299729443272	0.0349113756578753	0.225481738887739	0.1393	0.0767	0.0035	0.0015	0.0049	0.0028	0.0033	0.0188	0.1461	0.0038	0.0058	0.0029	0.0994	0.0093	0.0038	0.0033	0.0015	0.1367	0.0882	0.0068	0.0079	0.0042	0.0308	0.0032	0.0072	0.1854
3	rs11707641	12155888	1.09	0.453749840114468	1.55	0.693638871087907	0.0356479994602656	0.23467504402318	0.1393	0.0767	0.0034	0.0015	0.0049	0.0028	0.0033	0.0188	0.1461	0.0038	0.0058	0.0029	0.0994	0.0093	0.0038	0.0033	0.0015	0.1367	0.0882	0.0068	0.008	0.0042	0.0308	0.0032	0.0072	0.1854
3	rs79187649	12159193	1.09	0.453749840114468	1.55	0.693638871087907	0.0350141167542164	0.231158818895089	0.1393	0.0767	0.0034	0.0015	0.0049	0.0028	0.0033	0.0188	0.1461	0.0038	0.0058	0.0029	0.0994	0.0093	0.0038	0.0033	0.0015	0.1367	0.0882	0.0068	0.008	0.0042	0.0308	0.0033	0.0072	0.1853
3	rs115636614	12168317	1.09	0.453749840114468	1.56	0.653525583231	0.0346554412474315	0.232146024310052	0.1393	0.0767	0.0034	0.0015	0.0049	0.0028	0.0032	0.0188	0.1461	0.0038	0.0058	0.003	0.0994	0.0093	0.0038	0.0033	0.0015	0.1368	0.0882	0.0068	0.008	0.0043	0.0308	0.0033	0.0072	0.1853
3	rs78979257	12183154	1.09	0.453749840114468	1.56	0.653525583231	0.0349884117822584	0.248572250592162	0.1394	0.0767	0.0034	0.0015	0.0049	0.0028	0.0032	0.0189	0.146	0.0038	0.0057	0.003	0.0995	0.0092	0.0038	0.0033	0.0015	0.1369	0.0881	0.0068	0.008	0.0043	0.0309	0.0033	0.0072	0.1853
3	rs11920045	12208049	1.09	0.453749840114468	1.56	0.653525583231	0.0377868140320273	0.258052722464064	0.1396	0.0767	0.0034	0.0015	0.0048	0.0027	0.0031	0.019	0.1457	0.0036	0.0057	0.003	0.0999	0.0091	0.0039	0.0031	0.0014	0.137	0.0881	0.0071	0.008	0.0044	0.0309	0.0035	0.0073	0.185
3	rs13070993	12217797	1.09	0.453749840114468	1.56	0.653525583231	0.0384275492707479	0.266610995120103	0.1396	0.0768	0.0034	0.0015	0.0048	0.0027	0.0031	0.0191	0.1455	0.0036	0.0057	0.003	0.0999	0.0091	0.0039	0.0031	0.0014	0.1371	0.088	0.0071	0.008	0.0044	0.0309	0.0035	0.0073	0.1853
3	rs75719041	12223413	1.09	0.453749840114468	1.56	0.653525583231	0.0403237526182723	0.275023972571688	0.1396	0.0768	0.0033	0.0015	0.0048	0.0027	0.003	0.0191	0.1453	0.0036	0.0057	0.003	0.0999	0.009	0.0039	0.0031	0.0014	0.1372	0.088	0.0071	0.008	0.0044	0.0308	0.0035	0.0073	0.1856
3	rs310762	12224151	1.09	0.453749840114468	1.56	0.653525583231	0.0428570481300656	0.269252913958168	0.1396	0.0768	0.0035	0.0015	0.0047	0.0027	0.003	0.0191	0.1453	0.0036	0.0057	0.003	0.1001	0.009	0.0039	0.0031	0.0014	0.1372	0.088	0.007	0.008	0.0044	0.0308	0.0035	0.0073	0.1855
3	rs78512510	12226789	1.09	0.453749840114468	1.58	0.577869115575703	0.040083280515324	0.254201911278913	0.1397	0.0767	0.0035	0.0015	0.0047	0.0027	0.0031	0.019	0.1451	0.0035	0.0057	0.003	0.1001	0.009	0.0039	0.0031	0.0014	0.1372	0.088	0.007	0.0079	0.0044	0.0308	0.0035	0.0073	0.1856
3	rs111497521	12227307	1.09	0.453749840114468	1.58	0.577869115575703	0.0404940935248941	0.257145012194247	0.1397	0.0767	0.0035	0.0015	0.0047	0.0027	0.0031	0.019	0.1451	0.0035	0.0057	0.003	0.1001	0.009	0.0039	0.0031	0.0014	0.1373	0.088	0.007	0.0079	0.0043	0.0308	0.0035	0.0073	0.1857
3	rs794999	12229015	1.09	0.453749840114468	1.59	0.542287549749139	0.0428422707053743	0.267414200360068	0.1397	0.0767	0.0035	0.0015	0.0047	0.0027	0.0031	0.019	0.145	0.0035	0.0057	0.003	0.1001	0.009	0.0039	0.0031	0.0014	0.1373	0.0879	0.007	0.0079	0.0043	0.0308	0.0035	0.0073	0.1858
3	Affx-21039812	12232074	1.09	0.453749840114468	1.59	0.542287549749139	0.0396333065615454	0.241647298718266	0.1399	0.0767	0.0035	0.0015	0.0047	0.0027	0.0031	0.019	0.145	0.0035	0.0057	0.003	0.1002	0.009	0.0039	0.0031	0.0014	0.1373	0.0879	0.007	0.0079	0.0043	0.0306	0.0035	0.0073	0.1857
3	rs75507315	12247494	1.09	0.453749840114468	1.59	0.542287549749139	0.0402670819535008	0.245548891923571	0.14	0.0767	0.0035	0.0015	0.0047	0.0027	0.0031	0.0191	0.1447	0.0036	0.0057	0.003	0.1004	0.009	0.0039	0.0031	0.0015	0.1374	0.088	0.007	0.0079	0.0043	0.0306	0.0035	0.0073	0.1855
3	rs34865195	12262347	1.09	0.453749840114468	1.58	0.577869115575703	0.0412811504175638	0.233024680425355	0.1403	0.0768	0.0034	0.0015	0.0045	0.0028	0.0031	0.0192	0.1447	0.0037	0.0056	0.003	0.1012	0.009	0.0038	0.0031	0.0016	0.1374	0.0882	0.0069	0.0077	0.004	0.0305	0.0035	0.0073	0.1846
3	rs13066322	12269266	1.09	0.453749840114468	1.59	0.542287549749139	0.0468497784543252	0.239094288042462	0.1404	0.0768	0.0033	0.0015	0.0044	0.0029	0.003	0.0192	0.1447	0.0037	0.0056	0.003	0.1015	0.0091	0.0038	0.0031	0.0017	0.1374	0.0882	0.0069	0.0076	0.0039	0.0305	0.0036	0.0073	0.1843
3	rs17036101	12277845	1.09	0.453749840114468	1.59	0.542287549749139	0.024386872534327	0.21309159484377	0.1403	0.0766	0.0035	0.0014	0.0044	0.0028	0.0029	0.0193	0.1449	0.0039	0.0051	0.003	0.1019	0.0091	0.0039	0.003	0.0017	0.1377	0.0885	0.0069	0.0076	0.0039	0.0305	0.0035	0.0074	0.1839
3	rs13081389	12289800	1.08	0.496867270490283	1.59	0.542287549749139	0.013311007108621	0.211918564804875	0.1399	0.0762	0.0034	0.0014	0.0043	0.0027	0.0027	0.0193	0.1454	0.0039	0.0047	0.0031	0.1027	0.0091	0.0039	0.0028	0.0017	0.1382	0.089	0.0069	0.0075	0.004	0.0306	0.0035	0.0074	0.1832
3	rs17672009	12292963	1.08	0.496867270490283	1.62	0.444280725791627	0.0122258070304692	0.206930766070822	0.1399	0.0762	0.0034	0.0014	0.0043	0.0026	0.0027	0.0193	0.1454	0.0039	0.0046	0.0031	0.1027	0.0092	0.0039	0.0028	0.0017	0.1383	0.089	0.0069	0.0075	0.0039	0.0306	0.0035	0.0074	0.1832
3	rs9853146	12299313	1.08	0.496867270490283	1.62	0.444280725791627	0.00810435502559452	0.210854034223391	0.1399	0.0761	0.0033	0.0014	0.0043	0.0024	0.0024	0.0193	0.1456	0.004	0.0046	0.0033	0.1026	0.0098	0.004	0.0026	0.0016	0.1384	0.089	0.0069	0.0076	0.0039	0.0306	0.0036	0.0074	0.183
3	rs35939242	12301893	1.08	0.496867270490283	1.62	0.444280725791627	0.00902158796301232	0.196451224054656	0.14	0.0761	0.0032	0.0014	0.0042	0.0025	0.0023	0.0192	0.1457	0.004	0.0049	0.0033	0.1027	0.0099	0.004	0.0026	0.0016	0.1381	0.089	0.0069	0.0076	0.0039	0.0307	0.0036	0.0074	0.1827
3	rs11128593	12302033	1.08	0.496867270490283	1.62	0.444280725791627	0.0095486136266226	0.202717078738739	0.14	0.076	0.0032	0.0014	0.0042	0.0025	0.0023	0.0192	0.1457	0.004	0.0048	0.0033	0.1028	0.01	0.004	0.0026	0.0016	0.1382	0.089	0.0069	0.0076	0.0039	0.0307	0.0036	0.0074	0.1827
3	rs73019497	12306778	1.08	0.496867270490283	1.64	0.38599849551783	0.00812637962859051	0.173359190580516	0.14	0.0759	0.0032	0.0014	0.0042	0.0024	0.0023	0.0191	0.1455	0.004	0.0049	0.0033	0.1029	0.01	0.0039	0.0026	0.0017	0.1382	0.0891	0.0069	0.0075	0.0039	0.0308	0.0036	0.0073	0.1827
3	rs117991638	12312217	1.08	0.496867270490283	1.64	0.38599849551783	0.00813079003341309	0.171075384045467	0.1399	0.0757	0.0032	0.0014	0.0042	0.0024	0.0023	0.0191	0.1454	0.004	0.0049	0.0034	0.103	0.01	0.004	0.0026	0.0017	0.1383	0.0891	0.0069	0.0075	0.0039	0.0308	0.0037	0.0073	0.1827
3	rs4279078	12314846	1.08	0.496867270490283	1.64	0.38599849551783	0.00869200789797859	0.18188991549038	0.1399	0.0757	0.0032	0.0014	0.0043	0.0024	0.0022	0.019	0.1453	0.004	0.0049	0.0034	0.1031	0.01	0.004	0.0026	0.0017	0.1384	0.0892	0.0069	0.0075	0.0039	0.0308	0.0037	0.0072	0.1827
3	rs76337277	12320348	1.08	0.496867270490283	1.64	0.38599849551783	0.00889335758955321	0.182092335747481	0.1398	0.0756	0.0032	0.0013	0.0042	0.0024	0.0022	0.0191	0.1451	0.0041	0.005	0.0034	0.1032	0.01	0.004	0.0025	0.0017	0.1386	0.0892	0.0069	0.0074	0.004	0.031	0.0037	0.0073	0.1824
3	rs2960422	12334991	1.08	0.496867270490283	1.64	0.38599849551783	0.0114864621159504	0.210641341207659	0.1396	0.0756	0.0031	0.0013	0.0042	0.0022	0.0021	0.0192	0.1443	0.0041	0.0051	0.0035	0.1036	0.0101	0.0041	0.0024	0.0017	0.1395	0.0893	0.0069	0.0073	0.0041	0.0313	0.0038	0.0074	0.1816
3	rs60290266	12348835	1.08	0.496867270490283	1.64	0.38599849551783	0.0092530183546705	0.214052936535515	0.1396	0.0757	0.0031	0.0012	0.0041	0.002	0.0019	0.0194	0.1444	0.0042	0.0051	0.0037	0.1035	0.0101	0.0041	0.0023	0.0017	0.1402	0.0894	0.0068	0.0071	0.0042	0.0315	0.0038	0.0074	0.1809
3	rs3112394	12353303	1.08	0.496867270490283	1.64	0.38599849551783	0.00906943572700054	0.212664790837299	0.1396	0.0757	0.0031	0.0012	0.0041	0.002	0.0019	0.0194	0.1444	0.0042	0.0051	0.0037	0.1035	0.01	0.0041	0.0023	0.0017	0.1402	0.0894	0.0068	0.0071	0.0042	0.0315	0.0038	0.0074	0.1808
3	rs36009235	12373905	1.08	0.496867270490283	1.65	0.358901199458623	0.00915604752482897	0.204925658155829	0.1395	0.0758	0.003	0.0011	0.0041	0.002	0.0019	0.0195	0.1443	0.0041	0.0051	0.0037	0.1037	0.01	0.0042	0.0023	0.0017	0.1405	0.0894	0.0068	0.0072	0.0042	0.0314	0.0038	0.0074	0.1806
3	rs17036326	12389313	1.08	0.496867270490283	1.65	0.358901199458623	0.0110960868141087	0.21952737701207	0.1394	0.0759	0.003	0.0011	0.0041	0.0019	0.0019	0.0195	0.1442	0.0041	0.0051	0.0037	0.1038	0.01	0.0042	0.0023	0.0017	0.1407	0.0894	0.0068	0.0072	0.0042	0.0314	0.0038	0.0075	0.1804
3	rs17036328	12390484	1.08	0.496867270490283	1.65	0.358901199458623	0.00982581464489228	0.22179471331905	0.1395	0.0759	0.003	0.0011	0.0041	0.0019	0.0019	0.0195	0.1442	0.0041	0.0051	0.0037	0.1033	0.01	0.0041	0.0023	0.0017	0.141	0.0894	0.0068	0.0072	0.0042	0.0314	0.0038	0.0075	0.1806
3	rs1801282	12393125	1.08	0.496867270490283	1.65	0.358901199458623	0.00934586112352138	0.221146125014922	0.1395	0.0759	0.003	0.0011	0.0041	0.0019	0.0018	0.0195	0.1443	0.0041	0.0051	0.0037	0.1032	0.01	0.0041	0.0022	0.0016	0.141	0.0894	0.0068	0.0072	0.0041	0.0315	0.0038	0.0075	0.1806
3	rs114899707	12408335	1.08	0.496867270490283	1.65	0.358901199458623	0.012968781519556	0.309821246674187	0.1395	0.0756	0.0028	0.0011	0.0042	0.0017	0.0017	0.02	0.1449	0.0044	0.0053	0.0037	0.1028	0.0102	0.0042	0.0022	0.0016	0.1411	0.0888	0.007	0.0076	0.0044	0.0317	0.0039	0.0076	0.1795
3	rs73025253	12411089	1.08	0.496867270490283	1.65	0.358901199458623	0.0132089140567614	0.315479169740318	0.1395	0.0756	0.0028	0.0011	0.0042	0.0017	0.0016	0.02	0.1449	0.0044	0.0053	0.0037	0.1028	0.0103	0.0042	0.0022	0.0016	0.1411	0.0887	0.007	0.0076	0.0044	0.0317	0.0039	0.0076	0.1795
3	rs111892873	12418949	1.08	0.496867270490283	1.65	0.358901199458623	0.0140888514798987	0.324691937048948	0.1395	0.0755	0.0028	0.0011	0.0042	0.0017	0.0016	0.0201	0.145	0.0044	0.0053	0.0037	0.1027	0.0103	0.0042	0.0022	0.0015	0.1411	0.0886	0.007	0.0077	0.0045	0.0317	0.0039	0.0076	0.1793
3	rs75262919	12419366	1.08	0.496867270490283	1.65	0.358901199458623	0.0137777094639006	0.325178978230885	0.1395	0.0755	0.0028	0.0011	0.0042	0.0017	0.0016	0.0201	0.145	0.0044	0.0053	0.0037	0.1027	0.0103	0.0042	0.0022	0.0015	0.1411	0.0887	0.007	0.0077	0.0045	0.0318	0.0039	0.0076	0.1793
3	rs10510419	12426936	1.08	0.496867270490283	1.65	0.358901199458623	0.0142295449232418	0.333982135029116	0.1395	0.0755	0.0028	0.0011	0.0042	0.0017	0.0016	0.0201	0.1451	0.0044	0.0053	0.0037	0.1027	0.0103	0.0042	0.0022	0.0015	0.1411	0.0887	0.007	0.0077	0.0045	0.0317	0.0039	0.0076	0.1793
3	rs4135268	12437237	1.08	0.496867270490283	1.64	0.38599849551783	0.0139227082126862	0.330917699332554	0.1395	0.0755	0.0028	0.0011	0.0042	0.0017	0.0016	0.0201	0.1451	0.0044	0.0053	0.0037	0.1028	0.0103	0.0042	0.0022	0.0015	0.1412	0.0886	0.007	0.0077	0.0045	0.0317	0.0039	0.0076	0.1793
3	rs4135273	12439329	1.08	0.496867270490283	1.64	0.38599849551783	0.0140089201318376	0.327495345769957	0.1395	0.0755	0.0028	0.0011	0.0042	0.0017	0.0016	0.0201	0.1451	0.0044	0.0053	0.0037	0.1028	0.0103	0.0042	0.0022	0.0015	0.1412	0.0886	0.007	0.0077	0.0045	0.0317	0.0039	0.0076	0.1793
3	rs4135275	12443844	1.08	0.496867270490283	1.64	0.38599849551783	0.0147889112767474	0.317533115843343	0.1397	0.0754	0.0028	0.0011	0.0041	0.0017	0.0016	0.0201	0.1451	0.0043	0.0053	0.0037	0.103	0.0103	0.0042	0.0022	0.0015	0.1413	0.0884	0.0069	0.0077	0.0044	0.0317	0.004	0.0076	0.1792
3	rs1151999	12447153	1.08	0.496867270490283	1.66	0.333131717406117	0.0175325905246297	0.328227830612835	0.1397	0.0756	0.0027	0.001	0.0041	0.0016	0.0015	0.0201	0.1453	0.0043	0.0053	0.0036	0.1033	0.0103	0.004	0.0021	0.0014	0.1414	0.0884	0.0069	0.0075	0.0043	0.0317	0.0039	0.0076	0.1796
3	rs1175541	12465488	1.08	0.496867270490283	1.66	0.333131717406117	0.0152862402465796	0.325178978230885	0.1394	0.0756	0.0027	0.001	0.0042	0.0016	0.0015	0.02	0.1457	0.0041	0.0054	0.0036	0.1031	0.0104	0.0041	0.0021	0.0014	0.1419	0.0884	0.0069	0.0075	0.0043	0.0317	0.0039	0.0076	0.1791
3	rs113173893	12469997	1.08	0.496867270490283	1.65	0.358901199458623	0.0151308372363656	0.313429177770568	0.1392	0.0755	0.0027	0.001	0.0041	0.0016	0.0015	0.0201	0.1461	0.004	0.0055	0.0036	0.1032	0.0103	0.004	0.0022	0.0015	0.142	0.0884	0.0068	0.0076	0.0042	0.0318	0.0038	0.0077	0.1789
3	rs35520264	12471748	1.08	0.496867270490283	1.65	0.358901199458623	0.0160295229025015	0.315358472342807	0.1391	0.0755	0.0027	0.001	0.0041	0.0016	0.0015	0.0201	0.1463	0.004	0.0055	0.0036	0.1032	0.0102	0.004	0.0022	0.0015	0.142	0.0883	0.0068	0.0077	0.0042	0.0318	0.0038	0.0077	0.1789
3	rs62243565	12472019	1.08	0.496867270490283	1.65	0.358901199458623	0.0165872494047696	0.320197003853536	0.1391	0.0755	0.0027	0.001	0.0041	0.0016	0.0015	0.0201	0.1463	0.004	0.0055	0.0036	0.1032	0.0102	0.004	0.0022	0.0015	0.142	0.0883	0.0068	0.0077	0.0042	0.0318	0.0038	0.0077	0.1789
3	rs3856806	12475557	1.08	0.496867270490283	1.65	0.358901199458623	0.0182165881035522	0.324083437209497	0.139	0.0754	0.0027	9e-04	0.004	0.0016	0.0015	0.0202	0.1467	0.004	0.0056	0.0035	0.1028	0.0101	0.004	0.0022	0.0016	0.1424	0.0881	0.0067	0.0077	0.0041	0.032	0.0038	0.0076	0.1791
3	rs1152003	12477055	1.08	0.496867270490283	1.65	0.358901199458623	0.0181280306033795	0.357035683804713	0.1389	0.075	0.0027	0.001	0.0038	0.0015	0.0015	0.0206	0.147	0.0039	0.0055	0.0034	0.1021	0.0098	0.004	0.0021	0.0017	0.1426	0.0881	0.0065	0.0079	0.004	0.0323	0.0039	0.0076	0.1799
3	rs9833097	12478817	1.08	0.496867270490283	1.65	0.358901199458623	0.0202022294434179	0.389981945165096	0.1391	0.0749	0.0026	9e-04	0.0038	0.0014	0.0014	0.0206	0.1472	0.0039	0.0055	0.0035	0.102	0.0099	0.0039	0.002	0.0018	0.1428	0.088	0.0064	0.0079	0.0038	0.0328	0.0037	0.0075	0.1802
3	rs77323418	12480175	1.08	0.496867270490283	1.65	0.358901199458623	0.0209869479307857	0.396410088724221	0.1391	0.0748	0.0026	9e-04	0.0038	0.0014	0.0014	0.0206	0.1472	0.0038	0.0055	0.0034	0.1023	0.0099	0.0038	0.002	0.0018	0.1429	0.088	0.0063	0.0078	0.0037	0.033	0.0037	0.0074	0.1803
3	rs4498025	12481375	1.08	0.496867270490283	1.65	0.358901199458623	0.0224246018886036	0.406884820740752	0.1392	0.0748	0.0025	9e-04	0.0038	0.0014	0.0013	0.0206	0.1472	0.0038	0.0055	0.0034	0.1023	0.0099	0.0038	0.002	0.0018	0.1429	0.088	0.0063	0.0078	0.0037	0.0331	0.0036	0.0074	0.1804
3	rs1797877	12485437	1.08	0.496867270490283	1.65	0.358901199458623	0.0236578589359222	0.430030526005735	0.1394	0.0746	0.0026	9e-04	0.0039	0.0013	0.0013	0.0205	0.147	0.0037	0.0055	0.0034	0.1025	0.0098	0.0037	0.002	0.0018	0.1433	0.0878	0.0062	0.0077	0.0035	0.0334	0.0035	0.0075	0.1807
3	rs76848853	12486981	1.08	0.496867270490283	1.65	0.358901199458623	0.0263531166979836	0.446581805393163	0.1394	0.0743	0.0026	9e-04	0.004	0.0013	0.0013	0.0205	0.1468	0.0037	0.0056	0.0034	0.1026	0.0098	0.0037	0.002	0.0017	0.1435	0.0876	0.0062	0.0077	0.0034	0.0336	0.0034	0.0076	0.1808
3	rs1186464	12487511	1.08	0.496867270490283	1.65	0.358901199458623	0.0306661663389184	0.458064767539088	0.1395	0.0743	0.0026	9e-04	0.0041	0.0013	0.0013	0.0205	0.1465	0.0035	0.0056	0.0034	0.1027	0.0098	0.0038	0.002	0.0017	0.1436	0.0876	0.0062	0.0077	0.0034	0.0337	0.0033	0.0076	0.1809
3	rs13067911	12496887	1.07	0.542615033110665	1.66	0.333131717406117	0.0318657023881086	0.493374143807503	0.1397	0.0739	0.0027	9e-04	0.0044	0.0012	0.0012	0.0205	0.1465	0.0036	0.0057	0.0034	0.1029	0.0096	0.0037	0.002	0.0017	0.1437	0.087	0.0062	0.0076	0.0032	0.0341	0.0032	0.0078	0.1812
3	rs4684859	12498401	1.07	0.542615033110665	1.66	0.333131717406117	0.0264268682424782	0.510520866339731	0.1397	0.0738	0.0027	9e-04	0.0045	0.0012	0.0012	0.0205	0.1466	0.0036	0.0056	0.0033	0.1028	0.0096	0.0036	0.002	0.0016	0.1437	0.0872	0.0063	0.0075	0.0033	0.0341	0.0031	0.0078	0.1811
3	rs75972002	12499913	1.07	0.542615033110665	1.66	0.333131717406117	0.0225749929902423	0.519218779517228	0.1398	0.0738	0.0027	9e-04	0.0046	0.0012	0.0012	0.0206	0.1466	0.0036	0.0056	0.0032	0.1028	0.0095	0.0036	0.002	0.0015	0.1437	0.0874	0.0062	0.0075	0.0033	0.0341	0.0031	0.0078	0.1812
3	rs73029213	12501093	1.07	0.542615033110665	1.66	0.333131717406117	0.0191949137986584	0.522957750860194	0.1398	0.0736	0.0027	0.001	0.0046	0.0012	0.0012	0.0207	0.1466	0.0036	0.0055	0.0031	0.1027	0.0095	0.0035	0.002	0.0016	0.1437	0.0876	0.0062	0.0075	0.0033	0.0341	0.0032	0.0078	0.1812
3	rs17036788	12507401	1.07	0.542615033110665	1.66	0.333131717406117	0.00924328632889459	0.517282711529045	0.1391	0.0724	0.0028	0.0013	0.0048	0.0012	0.0012	0.0211	0.1465	0.0035	0.0051	0.003	0.1023	0.0091	0.0032	0.0022	0.0018	0.1441	0.0885	0.006	0.0075	0.0034	0.0342	0.0034	0.0079	0.1821
3	rs13064830	12510283	1.06	0.591046266007479	1.66	0.333131717406117	0.00650010205164593	0.541053498520652	0.139	0.072	0.0028	0.0015	0.0048	0.0012	0.0012	0.0214	0.1465	0.0034	0.0048	0.0029	0.101	0.0088	0.003	0.0022	0.002	0.1444	0.0891	0.0059	0.0074	0.0036	0.0346	0.0035	0.0078	0.1825
3	rs796291	12521571	1.06	0.591046266007479	1.66	0.333131717406117	0.00720774351422284	0.595944588185918	0.139	0.0717	0.0029	0.0017	0.0049	0.0011	0.0013	0.0216	0.1465	0.0034	0.0045	0.0029	0.0998	0.0086	0.0028	0.0022	0.0022	0.1446	0.0896	0.0058	0.0074	0.0037	0.035	0.0036	0.0077	0.1829
3	rs905644	12530828	1.06	0.591046266007479	1.66	0.333131717406117	0.0101612214928891	0.643462313560421	0.1393	0.0714	0.0029	0.0017	0.0049	0.0011	0.0012	0.0217	0.1464	0.0034	0.0044	0.0027	0.0996	0.0085	0.0027	0.0021	0.0022	0.1448	0.0899	0.0059	0.0073	0.0037	0.0355	0.0035	0.0076	0.1831
3	Affx-21075381	12531421	1.06	0.591046266007479	1.66	0.333131717406117	0.0102503535424756	0.646378243774	0.1393	0.0713	0.0029	0.0017	0.0049	0.0011	0.0012	0.0217	0.1464	0.0034	0.0044	0.0027	0.0996	0.0085	0.0027	0.0021	0.0022	0.1448	0.0899	0.0059	0.0073	0.0037	0.0355	0.0035	0.0075	0.1831
3	Affx-21075388	12531461	1.06	0.591046266007479	1.66	0.333131717406117	0.00995381016720177	0.65792586442807	0.139	0.0711	0.0029	0.0017	0.0049	0.0011	0.0012	0.0217	0.1468	0.0034	0.0045	0.0027	0.0993	0.0085	0.0027	0.0022	0.0022	0.1447	0.0899	0.0059	0.0072	0.0037	0.0357	0.0035	0.0076	0.1833
3	rs77514465	12531902	1.06	0.591046266007479	1.66	0.333131717406117	0.0100778687292502	0.657340043169412	0.1391	0.071	0.0029	0.0017	0.0049	0.0011	0.0012	0.0217	0.1468	0.0034	0.0045	0.0027	0.0992	0.0085	0.0027	0.0022	0.0022	0.1447	0.0899	0.0059	0.0072	0.0037	0.0357	0.0035	0.0076	0.1833
3	rs139322684	12533578	1.06	0.591046266007479	1.66	0.333131717406117	0.0103400749028813	0.668785100625451	0.1391	0.071	0.0029	0.0017	0.0049	0.0011	0.0012	0.0217	0.1468	0.0034	0.0045	0.0027	0.0991	0.0085	0.0027	0.0022	0.0022	0.1447	0.0899	0.006	0.0072	0.0037	0.0357	0.0035	0.0076	0.1833
3	rs77899976	12544779	1.06	0.591046266007479	1.66	0.333131717406117	0.0113211552201709	0.693439471781699	0.1391	0.071	0.0029	0.0017	0.0049	0.0011	0.0012	0.0218	0.1467	0.0034	0.0045	0.0027	0.099	0.0085	0.0027	0.0022	0.0022	0.1447	0.0899	0.006	0.0072	0.0038	0.0359	0.0035	0.0075	0.1835
3	rs33955793	12544829	1.06	0.591046266007479	1.66	0.333131717406117	0.0112984953094627	0.692846593362701	0.1391	0.071	0.0029	0.0017	0.0049	0.0011	0.0012	0.0218	0.1467	0.0034	0.0045	0.0027	0.099	0.0085	0.0027	0.0022	0.0022	0.1447	0.0899	0.006	0.0072	0.0038	0.0359	0.0035	0.0075	0.1835
3	rs6766510	12551807	1.06	0.591046266007479	1.66	0.333131717406117	0.0106398249956119	0.716351273966527	0.1391	0.0712	0.0027	0.0017	0.0049	0.0011	0.0012	0.0218	0.1467	0.0034	0.0045	0.0027	0.0987	0.0085	0.0027	0.0021	0.0022	0.1447	0.09	0.006	0.0072	0.0038	0.036	0.0036	0.0075	0.1835
3	rs299658	12552084	1.06	0.591046266007479	1.64	0.38599849551783	0.0108689014814374	0.720684354105279	0.1391	0.0712	0.0027	0.0017	0.0049	0.0011	0.0012	0.0218	0.1467	0.0034	0.0045	0.0027	0.0988	0.0085	0.0027	0.0021	0.0022	0.1447	0.09	0.006	0.0072	0.0038	0.036	0.0036	0.0073	0.1835
3	rs2442815	12582625	1.05	0.642211085129376	1.64	0.38599849551783	0.0101612214928891	0.733267884565402	0.1391	0.0712	0.003	0.0018	0.0049	0.0012	0.0014	0.0218	0.1464	0.0034	0.0045	0.0028	0.0981	0.0085	0.0027	0.0021	0.0023	0.1442	0.0899	0.006	0.0073	0.0039	0.0361	0.0037	0.0073	0.184
3	rs12496109	12584699	1.05	0.642211085129376	1.63	0.414449909043039	0.0102398368774445	0.730567366716294	0.1392	0.0712	0.003	0.0019	0.0049	0.0012	0.0014	0.0218	0.1464	0.0034	0.0045	0.0029	0.0981	0.0085	0.0027	0.0021	0.0023	0.1441	0.0899	0.006	0.0073	0.0039	0.0361	0.0037	0.0073	0.1839
3	rs11718084	12592368	1.05	0.642211085129376	1.63	0.414449909043039	0.0099847159103082	0.72711990830154	0.1391	0.0711	0.0031	0.0019	0.0049	0.0012	0.0014	0.0218	0.1464	0.0034	0.0045	0.0029	0.098	0.0085	0.0027	0.0021	0.0024	0.1441	0.09	0.0059	0.0073	0.0039	0.0361	0.0037	0.0072	0.184
3	rs17036922	12596507	1.05	0.642211085129376	1.63	0.414449909043039	0.0108909104001512	0.731767325674994	0.1391	0.0711	0.0031	0.0019	0.0049	0.0012	0.0014	0.0218	0.1463	0.0034	0.0045	0.0029	0.0979	0.0085	0.0027	0.0021	0.0024	0.1442	0.0899	0.0059	0.0073	0.0039	0.0363	0.0037	0.0071	0.184
3	rs113462615	12597892	1.05	0.642211085129376	1.63	0.414449909043039	0.0107321036804762	0.72457410563194	0.1391	0.0711	0.0031	0.0019	0.0048	0.0012	0.0014	0.0218	0.1464	0.0034	0.0044	0.0029	0.098	0.0085	0.0027	0.0021	0.0024	0.1443	0.0899	0.0059	0.0073	0.0039	0.0363	0.0037	0.0071	0.1839
3	rs2633443	12600837	1.05	0.642211085129376	1.63	0.414449909043039	0.0110403493717272	0.731617307058242	0.1391	0.0712	0.0031	0.0019	0.0048	0.0012	0.0014	0.0218	0.1464	0.0034	0.0044	0.0029	0.0981	0.0085	0.0027	0.0021	0.0024	0.1443	0.0899	0.0059	0.0073	0.0039	0.0363	0.0037	0.0071	0.1838
3	rs113105671	12614616	1.05	0.642211085129376	1.62	0.444280725791627	0.0109903660122575	0.72801889799327	0.139	0.0713	0.0032	0.0019	0.005	0.0013	0.0014	0.0219	0.1467	0.0034	0.004	0.0029	0.0975	0.0089	0.0026	0.0021	0.0025	0.144	0.0901	0.0059	0.0072	0.0038	0.0363	0.0036	0.0075	0.1836
3	rs2442804	12615580	1.05	0.642211085129376	1.62	0.444280725791627	0.0116362029607161	0.733117798200957	0.1389	0.0713	0.0032	0.0019	0.0051	0.0013	0.0015	0.022	0.1467	0.0034	0.004	0.0029	0.0973	0.0089	0.0027	0.002	0.0025	0.144	0.0902	0.0059	0.0072	0.0038	0.0364	0.0036	0.0076	0.1834
3	rs713178	12615984	1.05	0.642211085129376	1.61	0.475515229965307	0.0113665774557422	0.747858225249419	0.1389	0.0712	0.0032	0.002	0.0051	0.0013	0.0015	0.022	0.1466	0.0035	0.0041	0.0029	0.0971	0.009	0.0027	0.0021	0.0025	0.144	0.0902	0.0059	0.0072	0.0038	0.0364	0.0036	0.0076	0.1833
3	rs3773341	12616533	1.05	0.642211085129376	1.61	0.475515229965307	0.0111969472224697	0.78133158681669	0.139	0.071	0.0033	0.002	0.0051	0.0014	0.0015	0.022	0.1466	0.0035	0.0041	0.0029	0.097	0.009	0.0027	0.0021	0.0026	0.144	0.0901	0.0059	0.0072	0.0038	0.0366	0.0036	0.0076	0.1831
3	rs1051208	12625747	1.05	0.642211085129376	1.61	0.475515229965307	0.00574539077450342	0.685445288754673	0.1389	0.0703	0.0033	0.002	0.0053	0.0015	0.0019	0.0217	0.1472	0.0035	0.0039	0.003	0.0965	0.0095	0.0026	0.0018	0.0026	0.1452	0.0892	0.0058	0.0073	0.0038	0.0364	0.0036	0.0075	0.1832
3	rs3729931	12626516	1.05	0.642211085129376	1.61	0.475515229965307	0.00605549907695029	0.697592813827119	0.1389	0.0703	0.0033	0.002	0.0053	0.0015	0.0019	0.0217	0.1473	0.0035	0.0039	0.003	0.0965	0.0096	0.0026	0.0018	0.0026	0.1453	0.0892	0.0058	0.0073	0.0038	0.0364	0.0036	0.0075	0.1832
3	rs2290159	12628920	1.05	0.642211085129376	1.61	0.475515229965307	0.00691869489386249	0.729068029338685	0.1386	0.0703	0.0033	0.002	0.0053	0.0015	0.0019	0.0218	0.1474	0.0035	0.0039	0.003	0.0967	0.0096	0.0026	0.0017	0.0026	0.1454	0.0892	0.0058	0.0073	0.0035	0.0364	0.0036	0.0075	0.1834
3	rs2290161	12633168	1.05	0.642211085129376	1.61	0.475515229965307	0.00577922503367278	0.722927875368149	0.1385	0.0704	0.0032	0.002	0.0053	0.0015	0.0018	0.0217	0.1475	0.0035	0.0038	0.003	0.0969	0.0096	0.0026	0.0017	0.0026	0.1455	0.0891	0.0058	0.0073	0.0035	0.0363	0.0036	0.0074	0.1835
3	rs904464	12642949	1.05	0.642211085129376	1.61	0.475515229965307	0.00613323917106988	0.707702609675619	0.1384	0.0705	0.0032	0.002	0.0053	0.0015	0.0018	0.0216	0.1475	0.0035	0.0038	0.0029	0.0972	0.0095	0.0026	0.0017	0.0026	0.1456	0.089	0.0058	0.0072	0.0035	0.0362	0.0037	0.0074	0.1835
3	rs116441871	12655876	1.06	0.591046266007479	1.6	0.508176723760061	0.00467216032553351	0.712024014531177	0.1384	0.0705	0.0032	0.002	0.0058	0.0015	0.0018	0.0217	0.1477	0.0035	0.0039	0.003	0.0964	0.0096	0.0025	0.0017	0.0026	0.1456	0.089	0.0058	0.0072	0.0035	0.0362	0.0037	0.0074	0.1834
3	rs9817675	12676113	1.06	0.591046266007479	1.6	0.508176723760061	0.00433452767184007	0.669079157688549	0.1384	0.0706	0.0032	0.002	0.0058	0.0015	0.0018	0.0216	0.1479	0.0035	0.0039	0.0029	0.0966	0.0096	0.0025	0.0017	0.0026	0.1456	0.0889	0.0058	0.0072	0.0035	0.0361	0.0037	0.0073	0.1833
3	rs115905089	12706097	1.06	0.591046266007479	1.6	0.508176723760061	0.0037337222705625	0.589512932533067	0.1389	0.0706	0.0032	0.002	0.0057	0.0015	0.0019	0.0214	0.1482	0.0035	0.0038	0.0029	0.0969	0.0098	0.0025	0.0018	0.0025	0.1457	0.0888	0.0057	0.007	0.0034	0.0358	0.0036	0.0072	0.1833
3	rs9861271	12707620	1.06	0.591046266007479	1.6	0.508176723760061	0.00412724984225244	0.618368732683002	0.139	0.0707	0.0032	0.002	0.0057	0.0015	0.0019	0.0213	0.1482	0.0035	0.0038	0.0029	0.0969	0.0098	0.0025	0.0018	0.0025	0.1457	0.0888	0.0057	0.007	0.0034	0.0358	0.0036	0.0072	0.1833
3	rs4377481	12717189	1.06	0.591046266007479	1.59	0.542287549749139	0.00381632111092726	0.626755550927299	0.1387	0.0712	0.0032	0.0021	0.0057	0.0015	0.0019	0.0213	0.1477	0.0035	0.004	0.0028	0.097	0.0098	0.0025	0.0018	0.0026	0.146	0.0879	0.0056	0.0072	0.0034	0.0356	0.0036	0.0077	0.1834
3	rs9874315	12727962	1.06	0.591046266007479	1.59	0.542287549749139	0.00418227143694162	0.580963543196476	0.1389	0.0713	0.0032	0.0021	0.0057	0.0016	0.0019	0.0212	0.1478	0.0035	0.004	0.0027	0.0977	0.0098	0.0025	0.0018	0.0026	0.1451	0.088	0.0054	0.0071	0.0034	0.0354	0.0035	0.0078	0.1834
3	rs80166453	12735969	1.06	0.591046266007479	1.6	0.508176723760061	0.00647414215895702	0.527675634173482	0.1394	0.0715	0.0032	0.0021	0.0051	0.0016	0.0019	0.0211	0.1481	0.0036	0.0038	0.0027	0.0987	0.0099	0.0026	0.0018	0.0026	0.144	0.0882	0.0051	0.007	0.0034	0.0354	0.0035	0.0078	0.1835
3	rs9837573	12736314	1.06	0.591046266007479	1.6	0.508176723760061	0.00686042329954839	0.528926258009616	0.1394	0.0715	0.0032	0.0021	0.0051	0.0016	0.0019	0.0211	0.1481	0.0036	0.0038	0.0027	0.0988	0.01	0.0026	0.0018	0.0026	0.1439	0.0882	0.0051	0.007	0.0034	0.0354	0.0035	0.0078	0.1835
3	rs78977634	12749385	1.06	0.591046266007479	1.6	0.508176723760061	0.00667649222665283	0.472863069931297	0.1392	0.0719	0.0031	0.0019	0.005	0.0016	0.002	0.0209	0.1493	0.0037	0.0037	0.0026	0.1006	0.0097	0.0026	0.0017	0.0025	0.1432	0.088	0.0049	0.0065	0.0033	0.0355	0.0034	0.0075	0.1831
3	rs13064447	12753131	1.06	0.591046266007479	1.6	0.508176723760061	0.00809116218354619	0.476784787544889	0.1392	0.072	0.003	0.0018	0.005	0.0016	0.0021	0.0208	0.1495	0.0037	0.0037	0.0026	0.1009	0.0097	0.0026	0.0017	0.0024	0.1431	0.088	0.0049	0.0064	0.0033	0.0355	0.0034	0.0075	0.183
3	rs78001150	12762572	1.06	0.591046266007479	1.59	0.542287549749139	0.00823718960063476	0.449645280655943	0.1392	0.0722	0.0029	0.0016	0.0049	0.0016	0.0021	0.0208	0.15	0.0038	0.0037	0.0026	0.1016	0.0098	0.0028	0.0017	0.0023	0.1427	0.0879	0.0049	0.0062	0.0032	0.0355	0.0034	0.0074	0.1829
3	rs7642826	12770751	1.06	0.591046266007479	1.59	0.542287549749139	0.0095137634104199	0.43782194431907	0.1392	0.0723	0.0028	0.0015	0.0048	0.0016	0.0021	0.0207	0.1503	0.0038	0.0037	0.0026	0.1022	0.0099	0.0029	0.0017	0.0021	0.1423	0.0879	0.0049	0.0061	0.0032	0.0354	0.0033	0.0073	0.1828
3	rs58411770	12773868	1.06	0.591046266007479	1.58	0.577869115575703	0.0104998515133321	0.432139747977925	0.1391	0.0724	0.0027	0.0014	0.0047	0.0016	0.0021	0.0207	0.1504	0.0038	0.0037	0.0026	0.1024	0.01	0.0029	0.0017	0.0021	0.1422	0.088	0.0049	0.0061	0.0032	0.0354	0.0033	0.0073	0.1828
3	rs6442327	12778794	1.06	0.591046266007479	1.58	0.577869115575703	0.0134394481500072	0.432535535055125	0.1393	0.0725	0.0027	0.0013	0.0047	0.0016	0.0021	0.0207	0.1506	0.0039	0.0037	0.0026	0.1027	0.01	0.0029	0.0017	0.002	0.1419	0.0879	0.005	0.0061	0.0032	0.0354	0.0034	0.0068	0.1828
3	rs115718559	12785829	1.06	0.591046266007479	1.58	0.577869115575703	0.0139227082126862	0.422670167038605	0.1392	0.0725	0.0027	0.0013	0.0048	0.0017	0.0021	0.0207	0.1508	0.0039	0.0037	0.0026	0.1031	0.01	0.003	0.0017	0.002	0.1417	0.0876	0.005	0.006	0.0032	0.0354	0.0034	0.0067	0.1828
3	rs58381828	12786865	1.06	0.591046266007479	1.57	0.614941920479678	0.0148582232398245	0.422539043765051	0.1392	0.0725	0.0027	0.0013	0.0048	0.0017	0.0021	0.0206	0.1509	0.0039	0.0037	0.0026	0.1031	0.01	0.003	0.0017	0.002	0.1416	0.0875	0.005	0.0061	0.0032	0.0353	0.0034	0.0067	0.1829
3	rs1467025	12788938	1.06	0.591046266007479	1.56	0.653525583231	0.0136338357150152	0.409092702419253	0.1392	0.0725	0.0027	0.0013	0.0048	0.0017	0.0021	0.0206	0.151	0.0039	0.0037	0.0026	0.1031	0.01	0.003	0.0017	0.002	0.1416	0.0874	0.005	0.006	0.0032	0.0353	0.0034	0.0067	0.183
3	rs76400698	12795601	1.06	0.591046266007479	1.56	0.653525583231	0.0119518768704617	0.302762128271929	0.1395	0.0734	0.0025	0.0014	0.0046	0.0018	0.0022	0.02	0.1515	0.004	0.0037	0.0026	0.1033	0.0098	0.0033	0.0015	0.0021	0.1412	0.0877	0.005	0.0058	0.0034	0.0339	0.0033	0.0065	0.1837
3	rs12485572	12796000	1.06	0.591046266007479	1.56	0.653525583231	0.0114463955851169	0.300737207556742	0.1395	0.0733	0.0025	0.0014	0.0046	0.0018	0.0022	0.02	0.1515	0.004	0.0037	0.0026	0.1033	0.0098	0.0033	0.0015	0.0021	0.1412	0.0878	0.0051	0.0058	0.0034	0.0339	0.0033	0.0065	0.1837
3	rs6766744	12801843	1.06	0.591046266007479	1.56	0.653525583231	0.0132726536102886	0.290321056829815	0.1394	0.0732	0.0024	0.0014	0.0045	0.0018	0.0021	0.02	0.1516	0.0041	0.0037	0.0026	0.1038	0.0097	0.0034	0.0014	0.0021	0.1412	0.0878	0.0051	0.0058	0.0033	0.0335	0.0033	0.0064	0.1839
3	rs11719526	12803313	1.06	0.591046266007479	1.56	0.653525583231	0.0132790401386712	0.282816026903884	0.1394	0.0731	0.0024	0.0014	0.0045	0.0018	0.0022	0.02	0.1517	0.0041	0.0036	0.0026	0.1039	0.0097	0.0034	0.0014	0.0021	0.1411	0.0879	0.0051	0.0057	0.0034	0.0334	0.0033	0.0064	0.1839
3	rs78604275	12813786	1.06	0.591046266007479	1.55	0.693638871087907	0.0162657710020224	0.268103259406662	0.1393	0.0728	0.0023	0.0015	0.0045	0.0021	0.0022	0.0202	0.152	0.0041	0.0036	0.0026	0.1045	0.0096	0.0035	0.0014	0.0022	0.1406	0.0878	0.0052	0.0058	0.0033	0.0328	0.0034	0.0063	0.1838
3	rs6805647	12814537	1.06	0.591046266007479	1.55	0.693638871087907	0.0165346002637235	0.267529005267728	0.1393	0.0728	0.0023	0.0015	0.0044	0.0021	0.0022	0.0202	0.152	0.0041	0.0036	0.0026	0.1045	0.0096	0.0035	0.0014	0.0022	0.1406	0.0878	0.0052	0.0058	0.0033	0.0328	0.0034	0.0063	0.1838
3	rs73813505	12816509	1.06	0.591046266007479	1.55	0.693638871087907	0.0179040309707071	0.26512132451297	0.1393	0.0728	0.0023	0.0015	0.0044	0.0021	0.0022	0.0202	0.1521	0.0041	0.0036	0.0026	0.1046	0.0096	0.0035	0.0014	0.0022	0.1405	0.0877	0.0052	0.0058	0.0033	0.0327	0.0034	0.0063	0.1838
3	rs3901666	12824363	1.06	0.591046266007479	1.55	0.693638871087907	0.0169515953163632	0.249245701260408	0.1392	0.0727	0.0024	0.0015	0.0044	0.0023	0.0022	0.0202	0.1521	0.0041	0.0036	0.0026	0.105	0.0094	0.0035	0.0014	0.0022	0.1403	0.0876	0.0052	0.0058	0.0036	0.0324	0.0033	0.0063	0.1838
3	rs9871991	12827525	1.06	0.591046266007479	1.54	0.735299729443272	0.0161104463854724	0.245548891923571	0.1392	0.0727	0.0024	0.0015	0.0045	0.0023	0.0022	0.0202	0.1522	0.0041	0.0038	0.0026	0.105	0.0093	0.0034	0.0013	0.0022	0.1402	0.0877	0.0052	0.0058	0.0036	0.0323	0.0033	0.0062	0.1839
3	rs7629354	12827746	1.06	0.591046266007479	1.55	0.693638871087907	0.0157377770927732	0.245884239650522	0.1392	0.0727	0.0024	0.0015	0.0045	0.0023	0.0022	0.0202	0.1522	0.0041	0.0038	0.0026	0.1051	0.0093	0.0034	0.0013	0.0022	0.1402	0.0877	0.0052	0.0058	0.0036	0.0323	0.0033	0.0062	0.1839
3	rs4034942	12836792	1.06	0.591046266007479	1.55	0.693638871087907	0.0168371125871352	0.236881354710373	0.1388	0.0729	0.0024	0.0016	0.0045	0.0023	0.0022	0.0202	0.1525	0.0041	0.0038	0.0026	0.1055	0.0093	0.0035	0.0013	0.0022	0.14	0.0877	0.0052	0.0058	0.0036	0.0322	0.0033	0.0063	0.1837
3	rs6794244	12839843	1.07	0.542615033110665	1.55	0.693638871087907	0.0203679378666942	0.251719950842985	0.1388	0.073	0.0024	0.0015	0.0045	0.0023	0.0021	0.0202	0.1528	0.004	0.0037	0.0026	0.1062	0.0092	0.0033	0.0013	0.0022	0.1398	0.0876	0.0051	0.0058	0.0036	0.0324	0.0034	0.0062	0.1832
3	rs6810325	12840934	1.06	0.591046266007479	1.55	0.693638871087907	0.0237945660056217	0.242092185144619	0.1386	0.0732	0.0025	0.0016	0.0045	0.0024	0.0021	0.0201	0.1528	0.004	0.0037	0.0026	0.1065	0.0091	0.0035	0.0012	0.0023	0.1389	0.0876	0.0051	0.0058	0.0037	0.0326	0.0034	0.0061	0.1835
3	rs74372727	12841717	1.06	0.591046266007479	1.56	0.653525583231	0.0237359080922866	0.240314210332583	0.1384	0.0731	0.0025	0.0016	0.0046	0.0024	0.0022	0.0201	0.1529	0.004	0.0037	0.0026	0.1067	0.0091	0.0035	0.0012	0.0023	0.1384	0.0875	0.0052	0.0058	0.0037	0.0325	0.0034	0.0062	0.1836
3	rs9825233	12843368	1.06	0.591046266007479	1.55	0.693638871087907	0.0258721036598073	0.242871364984667	0.1382	0.0732	0.0025	0.0017	0.0046	0.0025	0.0022	0.0201	0.1531	0.004	0.0037	0.0026	0.1071	0.0091	0.0035	0.0012	0.0023	0.1376	0.0876	0.0052	0.0058	0.0036	0.0325	0.0034	0.0063	0.1837
3	rs114466542	12846397	1.06	0.591046266007479	1.56	0.653525583231	0.0244067960291105	0.241202673904836	0.1381	0.0731	0.0025	0.0017	0.0046	0.0025	0.0022	0.0201	0.1531	0.004	0.0037	0.0026	0.1071	0.0091	0.0035	0.0013	0.0023	0.1375	0.0876	0.0052	0.0058	0.0036	0.0325	0.0035	0.0063	0.1837
3	rs11718898	12848822	1.06	0.591046266007479	1.56	0.653525583231	0.0237163785177739	0.239537666036898	0.1381	0.0732	0.0025	0.0017	0.0046	0.0025	0.0022	0.0201	0.1532	0.004	0.0037	0.0026	0.1071	0.0091	0.0035	0.0013	0.0023	0.1373	0.0875	0.0052	0.0059	0.0036	0.0325	0.0036	0.0063	0.1838
3	rs142983871	12851170	1.06	0.591046266007479	1.56	0.653525583231	0.0232126451057134	0.236881354710373	0.1381	0.0731	0.0025	0.0017	0.0046	0.0025	0.0022	0.0201	0.1531	0.004	0.0037	0.0026	0.1072	0.0091	0.0035	0.0014	0.0023	0.1371	0.0876	0.0052	0.0059	0.0036	0.0325	0.0036	0.0063	0.1838
3	rs2305398	12856856	1.06	0.591046266007479	1.57	0.614941920479678	0.0229065017654365	0.233354452593008	0.138	0.073	0.0025	0.0017	0.0046	0.0025	0.0022	0.0201	0.1531	0.004	0.0037	0.0026	0.1073	0.0091	0.0035	0.0015	0.0023	0.1367	0.0877	0.0052	0.006	0.0036	0.0324	0.0037	0.0063	0.1838
3	rs2305397	12857493	1.06	0.591046266007479	1.56	0.653525583231	0.0234248160825179	0.231158818895089	0.138	0.073	0.0025	0.0017	0.0046	0.0025	0.0022	0.0201	0.1531	0.004	0.0037	0.0026	0.1073	0.0091	0.0035	0.0016	0.0023	0.1367	0.0877	0.0052	0.006	0.0036	0.0324	0.0037	0.0063	0.1838
3	Affx-21118103	12858028	1.06	0.591046266007479	1.56	0.653525583231	0.0270221746005375	0.230172975102048	0.1381	0.073	0.0025	0.0017	0.0046	0.0026	0.0022	0.02	0.1531	0.004	0.0037	0.0025	0.1074	0.0091	0.0037	0.0016	0.0023	0.1366	0.0875	0.0052	0.006	0.0036	0.0325	0.0037	0.0063	0.1839
3	Affx-21118236	12859004	1.06	0.591046266007479	1.56	0.653525583231	0.0250403649664569	0.22559048049696	0.1379	0.0729	0.0025	0.0017	0.0046	0.0026	0.0022	0.02	0.1532	0.004	0.0037	0.0025	0.1074	0.0091	0.0037	0.0016	0.0023	0.1367	0.0876	0.0053	0.0061	0.0036	0.0323	0.0037	0.0063	0.1836
3	rs6801800	12859500	1.06	0.591046266007479	1.55	0.693638871087907	0.0251521809598896	0.232804915938675	0.1379	0.0729	0.0025	0.0017	0.0046	0.0025	0.0022	0.02	0.1534	0.004	0.0037	0.0025	0.1075	0.0091	0.0037	0.0016	0.0023	0.1367	0.0876	0.0053	0.0061	0.0036	0.0323	0.0037	0.0063	0.1836
3	rs906671	12860988	1.07	0.542615033110665	1.55	0.693638871087907	0.0424299162457522	0.285037823137226	0.1358	0.0721	0.0025	0.0021	0.0049	0.0029	0.0023	0.0186	0.155	0.004	0.0037	0.0023	0.1106	0.0107	0.003	0.0017	0.0028	0.136	0.0885	0.0066	0.0068	0.0032	0.0297	0.0035	0.0063	0.1815
3	rs76727110	12861042	1.07	0.542615033110665	1.55	0.693638871087907	0.0367265413559303	0.263291458474518	0.1358	0.0724	0.0025	0.0021	0.0049	0.0029	0.0023	0.0186	0.155	0.004	0.0037	0.0024	0.1107	0.0106	0.003	0.0017	0.0028	0.136	0.0885	0.0065	0.0068	0.0032	0.0293	0.0037	0.0062	0.1816
3	rs80093501	12861470	1.07	0.542615033110665	1.55	0.693638871087907	0.0514212389680897	0.23699184441006	0.1359	0.0734	0.0026	0.0021	0.0048	0.0028	0.0024	0.0183	0.1547	0.0039	0.0035	0.0024	0.1112	0.0107	0.0027	0.0016	0.003	0.136	0.0882	0.0069	0.0067	0.0032	0.0284	0.0035	0.006	0.1821
3	rs4684883	12861586	1.06	0.591046266007479	1.55	0.693638871087907	0.0612921268677749	0.252508831443636	0.1359	0.0737	0.0026	0.0021	0.0047	0.0028	0.0024	0.0182	0.1547	0.0039	0.0034	0.0024	0.1114	0.0107	0.0026	0.0016	0.003	0.1361	0.0882	0.007	0.0067	0.0032	0.0281	0.0035	0.006	0.1822
3	Affx-21118641	12861608	1.06	0.591046266007479	1.54	0.735299729443272	0.0632294478267291	0.260440229975019	0.1359	0.0737	0.0026	0.0021	0.0047	0.0028	0.0024	0.0182	0.1547	0.0039	0.0034	0.0024	0.1114	0.0107	0.0026	0.0016	0.003	0.136	0.0882	0.007	0.0067	0.0032	0.0281	0.0035	0.0059	0.1823
3	rs7616406	12862257	1.06	0.591046266007479	1.54	0.735299729443272	0.0646015105372477	0.243205543777458	0.1358	0.0739	0.0026	0.0021	0.0046	0.0028	0.0024	0.0183	0.1546	0.0038	0.0034	0.0024	0.1113	0.0107	0.0025	0.0016	0.003	0.1362	0.0882	0.0071	0.0067	0.0032	0.0279	0.0035	0.0059	0.1824
3	rs77695706	12863370	1.06	0.591046266007479	1.54	0.735299729443272	0.0659338032557487	0.235446497019271	0.1359	0.0739	0.0026	0.0021	0.0046	0.0028	0.0024	0.0183	0.1546	0.0038	0.0033	0.0024	0.1113	0.0107	0.0025	0.0016	0.003	0.1362	0.0881	0.0071	0.0067	0.0032	0.0278	0.0036	0.0059	0.1826
3	rs6442333	12864386	1.06	0.591046266007479	1.53	0.778525311864042	0.0670045399760528	0.221686572135252	0.136	0.074	0.0026	0.0021	0.0045	0.0028	0.0024	0.0182	0.1546	0.0038	0.0033	0.0024	0.1113	0.0107	0.0025	0.0016	0.003	0.1362	0.088	0.0071	0.0067	0.0032	0.0277	0.0037	0.0059	0.1827
3	rs75625389	12866019	1.06	0.591046266007479	1.53	0.778525311864042	0.0671441670747496	0.223852665860229	0.136	0.074	0.0026	0.002	0.0045	0.0028	0.0024	0.0181	0.1545	0.0038	0.0033	0.0024	0.1113	0.0107	0.0025	0.0017	0.003	0.1363	0.088	0.0072	0.0067	0.0033	0.0276	0.0036	0.006	0.1828
3	rs78652507	12873245	1.06	0.591046266007479	1.53	0.778525311864042	0.0684902355265489	0.212025115407656	0.1361	0.0741	0.0026	0.0019	0.0043	0.0027	0.0024	0.0179	0.1544	0.0039	0.0033	0.0024	0.1113	0.0108	0.0026	0.0017	0.0029	0.1366	0.0881	0.0073	0.0067	0.0033	0.0272	0.0034	0.006	0.1834
3	rs3928631	12874925	1.06	0.591046266007479	1.52	0.823332010267983	0.0706762468880391	0.20798869413567	0.1362	0.0741	0.0026	0.0019	0.0043	0.0027	0.0024	0.0179	0.1544	0.0039	0.0033	0.0024	0.1113	0.0108	0.0026	0.0017	0.0029	0.1366	0.0881	0.0073	0.0067	0.0033	0.0272	0.0033	0.006	0.1834
3	Affx-21120412	12875443	1.06	0.591046266007479	1.53	0.778525311864042	0.0702025766048991	0.203452383151327	0.1363	0.074	0.0026	0.0019	0.0043	0.0027	0.0023	0.0179	0.1545	0.0039	0.0033	0.0024	0.1113	0.0108	0.0026	0.0017	0.0029	0.1365	0.0881	0.0073	0.0067	0.0033	0.0272	0.0033	0.006	0.1835
3	rs2290312	12880818	1.06	0.591046266007479	1.53	0.778525311864042	0.0755706216887009	0.19988926986268	0.1363	0.074	0.0026	0.0019	0.0043	0.0027	0.0018	0.0179	0.1545	0.0039	0.0033	0.0024	0.1114	0.0108	0.0026	0.0017	0.0029	0.1368	0.0883	0.0072	0.0067	0.0033	0.0272	0.0033	0.006	0.1837
3	rs7647881	12900430	1.06	0.591046266007479	1.53	0.778525311864042	0.104880324045195	0.227659807517001	0.1345	0.0746	0.0025	0.0017	0.0043	0.0026	0.0016	0.0176	0.155	0.0038	0.0032	0.0024	0.1126	0.0107	0.0023	0.0017	0.0027	0.1372	0.0881	0.0074	0.0062	0.0033	0.0268	0.0032	0.006	0.1852
3	rs55675428	12902465	1.06	0.591046266007479	1.53	0.778525311864042	0.0977407814048024	0.207353721949946	0.1344	0.0747	0.0025	0.0018	0.0044	0.0027	0.0017	0.0176	0.155	0.0039	0.0033	0.0025	0.1123	0.0107	0.0022	0.0018	0.0028	0.1373	0.088	0.0073	0.006	0.0033	0.0269	0.0033	0.006	0.1851
3	rs9869672	12902913	1.06	0.591046266007479	1.53	0.778525311864042	0.0923034814392851	0.201982665555715	0.1344	0.0747	0.0025	0.0018	0.0044	0.0027	0.0017	0.0176	0.155	0.0039	0.0033	0.0026	0.1123	0.0107	0.0022	0.0018	0.0028	0.1373	0.0878	0.0073	0.0059	0.0033	0.0269	0.0033	0.0061	0.1851
3	rs76784375	12904063	1.06	0.591046266007479	1.53	0.778525311864042	0.0898024211060979	0.201458631404874	0.1343	0.0747	0.0025	0.0018	0.0044	0.0027	0.0017	0.0176	0.155	0.0039	0.0033	0.0026	0.1122	0.0107	0.0022	0.0018	0.0028	0.1373	0.0878	0.0073	0.0059	0.0033	0.0269	0.0033	0.0061	0.1851
3	rs2600228	12908510	1.06	0.591046266007479	1.53	0.778525311864042	0.0780537942972116	0.175553532120701	0.1339	0.0751	0.0026	0.0019	0.0044	0.0027	0.0017	0.0175	0.1549	0.0039	0.0033	0.0028	0.1115	0.0108	0.0022	0.0018	0.0029	0.1373	0.0878	0.0074	0.0058	0.0034	0.0268	0.0033	0.0061	0.1856
3	rs409722	12916772	1.07	0.542615033110665	1.53	0.778525311864042	0.0423272536050846	0.0885125145235343	0.1331	0.0746	0.0031	0.0018	0.0044	0.0026	0.0017	0.0174	0.1541	0.0036	0.0034	0.0034	0.1105	0.0106	0.0023	0.0018	0.0029	0.1384	0.0889	0.0073	0.0059	0.0036	0.0266	0.0034	0.0062	0.1855
3	rs115309460	12918758	1.07	0.542615033110665	1.54	0.735299729443272	0.0378681958587137	0.0859730143927169	0.1332	0.0745	0.0031	0.0018	0.0044	0.0026	0.0017	0.0174	0.1542	0.0036	0.0033	0.0035	0.1102	0.0106	0.0023	0.0018	0.0029	0.1386	0.089	0.0072	0.0059	0.0037	0.0264	0.0034	0.0062	0.1855
3	rs73027040	12919062	1.07	0.542615033110665	1.56	0.653525583231	0.0378139278603571	0.083993131630829	0.1333	0.0745	0.0031	0.0018	0.0044	0.0026	0.0017	0.0174	0.1542	0.0036	0.0033	0.0035	0.1102	0.0106	0.0023	0.0018	0.0029	0.1386	0.089	0.0072	0.0059	0.0037	0.0264	0.0034	0.0062	0.1856
3	rs7613171	12926204	1.07	0.542615033110665	1.53	0.778525311864042	0.0335573254003287	0.0774311560206169	0.1335	0.0743	0.0032	0.0018	0.0043	0.0027	0.0017	0.0175	0.1543	0.0035	0.0033	0.0035	0.1097	0.0104	0.0024	0.0018	0.0029	0.1391	0.0892	0.0072	0.0058	0.0037	0.0263	0.0035	0.006	0.1856
3	rs61739284	12926399	1.07	0.542615033110665	1.53	0.778525311864042	0.0331843653779512	0.0793473405908469	0.1334	0.0743	0.0032	0.0018	0.0043	0.0027	0.0017	0.0175	0.1543	0.0035	0.0033	0.0035	0.1097	0.0104	0.0023	0.0018	0.0029	0.1393	0.0892	0.0072	0.0058	0.0037	0.0263	0.0035	0.006	0.1856
3	rs115532219	12938762	1.07	0.542615033110665	1.53	0.778525311864042	0.0319983016204136	0.0833876767461409	0.1332	0.0746	0.0033	0.0018	0.0043	0.0028	0.0017	0.0175	0.1543	0.0033	0.0033	0.0036	0.109	0.0103	0.0024	0.0018	0.0028	0.1391	0.0898	0.0072	0.0057	0.0038	0.0263	0.0035	0.0058	0.1859
3	rs62242667	12939939	1.07	0.542615033110665	1.53	0.778525311864042	0.0320103752426631	0.0855144735683938	0.1331	0.0746	0.0033	0.0018	0.0043	0.0028	0.0017	0.0175	0.1543	0.0033	0.0033	0.0036	0.1089	0.0103	0.0024	0.0018	0.0028	0.1391	0.0899	0.0072	0.0057	0.0038	0.0263	0.0035	0.0058	0.186
3	rs14191	12940346	1.07	0.542615033110665	1.53	0.778525311864042	0.0324959423270601	0.0824075857190502	0.1331	0.0746	0.0033	0.0018	0.0043	0.0028	0.0017	0.0175	0.1543	0.0033	0.0033	0.0036	0.1089	0.0103	0.0024	0.0018	0.0028	0.1391	0.0899	0.0072	0.0057	0.0038	0.0263	0.0035	0.0058	0.186
3	rs9818523	12942408	1.07	0.542615033110665	1.53	0.778525311864042	0.0365143409578956	0.0738002367806995	0.1329	0.0746	0.0033	0.0018	0.0043	0.0028	0.0015	0.0175	0.1545	0.0032	0.0034	0.0036	0.1088	0.0104	0.0024	0.0018	0.0028	0.1391	0.0901	0.0073	0.0056	0.0038	0.0263	0.0035	0.0059	0.1861
3	rs2600323	12946433	1.07	0.542615033110665	1.52	0.823332010267983	0.0271294730075573	0.0751715551245121	0.1321	0.0748	0.0033	0.0017	0.0044	0.0027	0.0015	0.0176	0.1548	0.0031	0.0034	0.0037	0.1081	0.0104	0.0024	0.0017	0.0027	0.1395	0.0904	0.0073	0.0056	0.0038	0.0262	0.0035	0.0059	0.1865
3	rs17037462	12956905	1.07	0.542615033110665	1.52	0.823332010267983	0.0176347598176045	0.0810582822074278	0.1313	0.0756	0.0033	0.0016	0.0044	0.0025	0.0014	0.018	0.1545	0.0032	0.0035	0.004	0.1063	0.0105	0.0026	0.0016	0.0024	0.1403	0.0909	0.0074	0.0055	0.004	0.026	0.0035	0.0057	0.1872
3	rs35319679	12962074	1.07	0.542615033110665	1.53	0.778525311864042	0.0179359063865096	0.0830101650177702	0.1313	0.0759	0.0033	0.0016	0.0044	0.0025	0.0014	0.0179	0.1544	0.0032	0.0034	0.0042	0.1058	0.0105	0.0026	0.0016	0.0024	0.1402	0.091	0.0074	0.0054	0.004	0.0261	0.0035	0.0057	0.1873
3	rs2600208	12970494	1.07	0.542615033110665	1.53	0.778525311864042	0.0206846098694636	0.0717983474156534	0.1311	0.0764	0.0033	0.0016	0.0045	0.0025	0.0014	0.0181	0.1542	0.0033	0.0035	0.0045	0.1046	0.0105	0.0027	0.0016	0.0023	0.1399	0.091	0.0074	0.0054	0.0041	0.0263	0.0036	0.0057	0.1875
3	rs68074206	12971209	1.07	0.542615033110665	1.53	0.778525311864042	0.0204467742253716	0.0824828111152438	0.1311	0.0764	0.0033	0.0016	0.0045	0.0025	0.0014	0.0181	0.1542	0.0033	0.0035	0.0045	0.1046	0.0105	0.0027	0.0016	0.0023	0.1399	0.091	0.0074	0.0054	0.0041	0.0263	0.0036	0.0057	0.1876
3	rs939899	12979173	1.07	0.542615033110665	1.53	0.778525311864042	0.0163103510739943	0.0769916772619954	0.131	0.0762	0.0035	0.0016	0.0046	0.0025	0.0014	0.0183	0.1547	0.0034	0.0036	0.0046	0.1037	0.0103	0.0028	0.0016	0.0023	0.1393	0.091	0.0073	0.0055	0.0043	0.0261	0.0035	0.0059	0.188
3	rs115549381	12980036	1.07	0.542615033110665	1.53	0.778525311864042	0.01697456021594	0.0878169919829966	0.131	0.0762	0.0036	0.0016	0.0046	0.0025	0.0013	0.0183	0.1547	0.0034	0.0036	0.0047	0.1036	0.0102	0.0028	0.0015	0.0023	0.1392	0.0911	0.0073	0.0055	0.0044	0.0261	0.0035	0.0058	0.1881
3	rs2012023	12981873	1.07	0.542615033110665	1.54	0.735299729443272	0.0170666480754046	0.0804614915184349	0.1309	0.0761	0.0036	0.0016	0.0045	0.0025	0.0013	0.0184	0.1549	0.0035	0.0037	0.0047	0.1033	0.0102	0.0028	0.0015	0.0023	0.1388	0.0915	0.0073	0.0054	0.0044	0.026	0.0035	0.0059	0.1884
3	rs62242675	12984597	1.07	0.542615033110665	1.54	0.735299729443272	0.0170359115154236	0.0818817853667275	0.1306	0.0757	0.0038	0.0016	0.0047	0.0025	0.0013	0.0185	0.1546	0.0035	0.0038	0.0048	0.1033	0.0102	0.003	0.0015	0.0023	0.1384	0.0918	0.0072	0.0054	0.0045	0.0256	0.0035	0.0059	0.1891
3	rs76033971	12987835	1.07	0.542615033110665	1.55	0.693638871087907	0.0190611980335129	0.104191205313512	0.1305	0.0755	0.0038	0.0015	0.0047	0.0025	0.0013	0.0186	0.1547	0.0035	0.0039	0.0048	0.1031	0.0103	0.0031	0.0015	0.0022	0.1381	0.0916	0.0072	0.0053	0.0046	0.0254	0.0036	0.006	0.1895
3	rs115012325	12998905	1.06	0.591046266007479	1.55	0.693638871087907	0.0213648216300036	0.128440851823813	0.1302	0.0753	0.004	0.0015	0.0048	0.0024	0.0013	0.0187	0.1548	0.0035	0.0039	0.0049	0.103	0.0104	0.0033	0.0017	0.0022	0.1376	0.0912	0.0072	0.0053	0.0048	0.0251	0.0036	0.0061	0.1901
3	rs1529755	12999940	1.06	0.591046266007479	1.55	0.693638871087907	0.020394192130966	0.0980733211585958	0.1301	0.0754	0.004	0.0015	0.0048	0.0024	0.0014	0.0187	0.1548	0.0035	0.0039	0.0049	0.1028	0.0104	0.0033	0.0017	0.0022	0.1376	0.0912	0.0072	0.0053	0.0048	0.0251	0.0036	0.0061	0.1902
3	rs765248	13001931	1.06	0.591046266007479	1.56	0.653525583231	0.0265113353916455	0.103861291198418	0.1301	0.0753	0.0042	0.0015	0.0048	0.0024	0.0014	0.0187	0.1547	0.0035	0.0039	0.0049	0.1028	0.0106	0.0033	0.0018	0.0022	0.1372	0.0912	0.0071	0.0053	0.0048	0.025	0.0037	0.0061	0.1902
3	rs1010414	13006586	1.06	0.591046266007479	1.55	0.693638871087907	0.0320224520576884	0.164385434173065	0.1302	0.0752	0.0042	0.0015	0.0048	0.0024	0.0013	0.0188	0.1546	0.0035	0.004	0.0049	0.1028	0.0107	0.0033	0.0018	0.0021	0.1369	0.0912	0.0071	0.0053	0.0048	0.025	0.0037	0.0061	0.1903
3	rs17774704	13012816	1.06	0.591046266007479	1.54	0.735299729443272	0.0388818834463054	0.235667061808882	0.1303	0.0751	0.0043	0.0015	0.0048	0.0024	0.0013	0.0194	0.1541	0.0035	0.004	0.005	0.1026	0.0107	0.0034	0.0018	0.0021	0.1367	0.0912	0.0071	0.0052	0.0049	0.0251	0.0037	0.0061	0.1901
3	rs360856	13019301	1.07	0.542615033110665	1.55	0.693638871087907	0.0478143395091914	0.230063521109758	0.1306	0.075	0.0045	0.0015	0.0048	0.0025	0.0014	0.0195	0.154	0.0036	0.0039	0.005	0.1019	0.0107	0.0034	0.0019	0.0022	0.1362	0.0914	0.0071	0.0052	0.005	0.0252	0.0038	0.0063	0.1898
3	rs76427117	13021292	1.07	0.542615033110665	1.54	0.735299729443272	0.0501279933753337	0.197699099405354	0.1307	0.075	0.0046	0.0015	0.0048	0.0025	0.0014	0.0195	0.154	0.0036	0.0039	0.005	0.1015	0.0107	0.0035	0.002	0.0023	0.136	0.0914	0.0071	0.0052	0.0051	0.0252	0.0038	0.0063	0.1897
3	rs60102744	13025357	1.07	0.542615033110665	1.54	0.735299729443272	0.0588254962816923	0.199262679447104	0.1312	0.0749	0.0049	0.0016	0.0048	0.0026	0.0014	0.0198	0.1536	0.0038	0.004	0.0051	0.0998	0.0108	0.0036	0.0021	0.0025	0.1352	0.0918	0.0072	0.0052	0.0053	0.0254	0.0039	0.0066	0.1893
3	rs360745	13025899	1.07	0.542615033110665	1.53	0.778525311864042	0.0584239342255401	0.211279633482853	0.1312	0.0749	0.0049	0.0016	0.0049	0.0026	0.0014	0.0198	0.1536	0.0038	0.004	0.0051	0.0998	0.0108	0.0036	0.0021	0.0025	0.1351	0.0918	0.0072	0.0052	0.0053	0.0254	0.0039	0.0066	0.1893
3	rs77922306	13026073	1.07	0.542615033110665	1.53	0.778525311864042	0.0595234079570433	0.220282308031626	0.1312	0.0748	0.005	0.0016	0.0049	0.0026	0.0014	0.0198	0.1536	0.0038	0.004	0.0051	0.0998	0.0108	0.0036	0.0021	0.0025	0.1351	0.0918	0.0072	0.0052	0.0053	0.0254	0.0039	0.0066	0.1893
3	rs360841	13030159	1.07	0.542615033110665	1.52	0.823332010267983	0.0677246500481653	0.241536117976837	0.1309	0.0746	0.005	0.0016	0.0049	0.0026	0.0015	0.02	0.1536	0.0039	0.004	0.0051	0.0997	0.0108	0.0037	0.0021	0.0025	0.1346	0.092	0.0072	0.0054	0.0054	0.0255	0.0039	0.0067	0.1893
3	rs360840	13031976	1.07	0.542615033110665	1.52	0.823332010267983	0.0648743474419881	0.187280047839955	0.1308	0.0746	0.005	0.0016	0.0049	0.0026	0.0015	0.0201	0.1536	0.0039	0.004	0.0051	0.0997	0.0108	0.0037	0.0021	0.0025	0.1344	0.0921	0.0072	0.0054	0.0054	0.0255	0.0039	0.0067	0.1893
3	rs6442344	13032126	1.07	0.542615033110665	1.51	0.869735485018148	0.063826134677499	0.172166323934022	0.1308	0.0745	0.0051	0.0016	0.0049	0.0026	0.0015	0.0201	0.1535	0.0039	0.004	0.0051	0.0997	0.0108	0.0037	0.0022	0.0025	0.1344	0.0921	0.0072	0.0054	0.0054	0.0255	0.0039	0.0067	0.1893
3	rs111828627	13032737	1.07	0.542615033110665	1.51	0.869735485018148	0.0723609305532941	0.232804915938675	0.1308	0.0745	0.0051	0.0016	0.0049	0.0026	0.0015	0.02	0.1535	0.0039	0.004	0.0051	0.0997	0.0108	0.0037	0.0022	0.0025	0.1344	0.0921	0.0072	0.0054	0.0054	0.0255	0.0039	0.0067	0.1893
3	rs75186696	13033619	1.07	0.542615033110665	1.5	0.917750694748585	0.082467444199072	0.295752031934044	0.1308	0.0745	0.0051	0.0016	0.0049	0.0026	0.0015	0.02	0.1535	0.0039	0.004	0.0051	0.0997	0.0108	0.0037	0.0022	0.0025	0.1344	0.0921	0.0072	0.0054	0.0054	0.0255	0.0039	0.0067	0.1893
3	rs360835	13037101	1.07	0.542615033110665	1.5	0.917750694748585	0.0979694721151993	0.395379635288288	0.1307	0.0746	0.0051	0.0016	0.0049	0.0026	0.0015	0.02	0.1534	0.004	0.004	0.0051	0.0996	0.0109	0.0037	0.0022	0.0025	0.1344	0.0921	0.0071	0.0053	0.0054	0.0255	0.004	0.0067	0.1892
3	rs57196392	13039519	1.07	0.542615033110665	1.51	0.869735485018148	0.099682489106976	0.428318825320055	0.1307	0.0746	0.0051	0.0016	0.005	0.0026	0.0015	0.0199	0.1534	0.004	0.004	0.0051	0.0996	0.0109	0.0037	0.0022	0.0025	0.1344	0.092	0.0071	0.0053	0.0054	0.0255	0.004	0.0067	0.1892
3	rs11920392	13046519	1.08	0.496867270490283	1.52	0.823332010267983	0.0606738443083157	0.125416370993296	0.1297	0.0757	0.0054	0.002	0.0056	0.0028	0.0019	0.0197	0.1518	0.0045	0.0043	0.0058	0.0973	0.0115	0.0042	0.0027	0.0031	0.1337	0.0916	0.0071	0.0051	0.0057	0.0253	0.0043	0.0073	0.188
3	rs74844176	13048461	1.08	0.496867270490283	1.51	0.869735485018148	0.0929662944361556	0.108516761928989	0.1295	0.0761	0.0059	0.0022	0.0065	0.0027	0.002	0.0195	0.1533	0.0052	0.0049	0.0057	0.094	0.0115	0.0045	0.0029	0.0037	0.1324	0.0904	0.0069	0.0048	0.006	0.0255	0.0043	0.0082	0.1878
3	rs75291889	13050313	1.08	0.496867270490283	1.52	0.823332010267983	0.119791524359299	0.114959484431824	0.1294	0.0762	0.006	0.0022	0.0067	0.0027	0.002	0.0195	0.1535	0.0053	0.005	0.0057	0.0934	0.0115	0.0045	0.0029	0.0037	0.1322	0.0902	0.0069	0.0047	0.0061	0.0255	0.0043	0.0083	0.1878
3	rs13084006	13050686	1.08	0.496867270490283	1.52	0.823332010267983	0.119820326719801	0.100340444929132	0.1294	0.0762	0.006	0.0022	0.0067	0.0027	0.002	0.0195	0.1536	0.0053	0.005	0.0057	0.0933	0.0115	0.0045	0.0029	0.0038	0.1322	0.0901	0.0069	0.0047	0.0061	0.0255	0.0043	0.0083	0.1878
3	rs360832	13051155	1.08	0.496867270490283	1.52	0.823332010267983	0.114423759520499	0.0721541595125049	0.1293	0.0762	0.006	0.0023	0.0068	0.0027	0.002	0.0195	0.1536	0.0053	0.005	0.0057	0.0931	0.0115	0.0045	0.003	0.0038	0.1322	0.0901	0.0069	0.0047	0.0061	0.0256	0.0043	0.0084	0.1877
3	rs168628	13052795	1.07	0.542615033110665	1.53	0.778525311864042	0.181822598640808	0.0936003114649581	0.1299	0.076	0.0062	0.0024	0.0068	0.0026	0.002	0.0196	0.1537	0.0053	0.005	0.0057	0.0928	0.0115	0.0045	0.003	0.0039	0.1325	0.0895	0.0068	0.0045	0.0061	0.0254	0.0042	0.0087	0.1874
3	rs116258895	13053678	1.07	0.542615033110665	1.53	0.778525311864042	0.211315453063286	0.0766262266642241	0.13	0.0758	0.0063	0.0024	0.0069	0.0026	0.002	0.0197	0.1538	0.0053	0.005	0.0057	0.0926	0.0115	0.0046	0.003	0.0039	0.1325	0.0894	0.0068	0.0046	0.0061	0.0253	0.0041	0.0088	0.1875
3	rs73028770	13053744	1.07	0.542615033110665	1.53	0.778525311864042	0.211798187602567	0.0739440968086657	0.13	0.0758	0.0063	0.0024	0.0069	0.0026	0.0021	0.0197	0.1538	0.0053	0.005	0.0057	0.0925	0.0115	0.0046	0.003	0.0039	0.1325	0.0894	0.0068	0.0046	0.0061	0.0253	0.0041	0.0088	0.1875
3	rs77558175	13054448	1.07	0.542615033110665	1.58	0.577869115575703	0.215763726641611	0.0476317850773616	0.1301	0.0757	0.0063	0.0024	0.0069	0.0027	0.0021	0.0198	0.1538	0.0053	0.005	0.0058	0.0924	0.0116	0.0046	0.003	0.0039	0.1325	0.0893	0.0068	0.0046	0.0061	0.0253	0.0041	0.0089	0.1875
3	rs62242719	13054770	1.07	0.542615033110665	1.61	0.475515229965307	0.217394193308704	0.0429647877345991	0.1301	0.0757	0.0063	0.0024	0.0069	0.0027	0.0021	0.0198	0.1538	0.0053	0.005	0.0057	0.0924	0.0116	0.0046	0.003	0.0039	0.1324	0.0893	0.0068	0.0046	0.0061	0.0253	0.0041	0.0089	0.1876
3	rs115391289	13054823	1.07	0.542615033110665	1.63	0.414449909043039	0.217925577205196	0.0426233945758125	0.1301	0.0757	0.0063	0.0025	0.0069	0.0027	0.0021	0.0198	0.1538	0.0053	0.005	0.0057	0.0924	0.0116	0.0046	0.003	0.0039	0.1324	0.0893	0.0068	0.0046	0.0061	0.0253	0.0041	0.0089	0.1876
3	rs9830953	13057791	1.07	0.542615033110665	1.64	0.38599849551783	0.25335366653211	0.0160998361772707	0.1301	0.0756	0.0064	0.0026	0.0068	0.0027	0.0021	0.0198	0.1534	0.0054	0.005	0.0058	0.0926	0.0116	0.0046	0.0031	0.0041	0.1322	0.0888	0.0068	0.0046	0.006	0.0254	0.0041	0.009	0.1879
3	rs7616054	13058031	1.07	0.542615033110665	1.64	0.38599849551783	0.261832716408206	0.0152152752707389	0.1302	0.0755	0.0064	0.0026	0.0068	0.0027	0.0021	0.0196	0.1535	0.0054	0.005	0.0058	0.0926	0.0116	0.0046	0.0031	0.0041	0.1323	0.0887	0.0068	0.0046	0.006	0.0254	0.0041	0.009	0.1879
3	rs360845	13059436	1.07	0.542615033110665	1.63	0.414449909043039	0.239086607283448	0.0129353284743232	0.13	0.0752	0.0063	0.0027	0.0068	0.0027	0.0022	0.0196	0.1541	0.0055	0.0049	0.0057	0.0929	0.0114	0.0046	0.0033	0.0041	0.1323	0.0882	0.0068	0.0047	0.006	0.0255	0.0041	0.009	0.188
3	rs360846	13059941	1.07	0.542615033110665	1.64	0.38599849551783	0.218662539724336	0.0112273387956379	0.1302	0.0752	0.0063	0.0027	0.0068	0.0027	0.0022	0.0196	0.1542	0.0055	0.0049	0.0057	0.0929	0.0114	0.0046	0.0033	0.0041	0.1323	0.0882	0.0068	0.0046	0.0059	0.0254	0.0041	0.009	0.188
3	rs76763697	13063804	1.07	0.542615033110665	1.65	0.358901199458623	0.136336448819972	0.00896256560541821	0.1307	0.0751	0.0061	0.0027	0.0068	0.0027	0.0021	0.0194	0.1545	0.0053	0.0049	0.0056	0.093	0.0115	0.0046	0.0032	0.0041	0.1324	0.0881	0.0068	0.0046	0.0056	0.0253	0.0041	0.009	0.1884
3	rs60602014	13065455	1.07	0.542615033110665	1.66	0.333131717406117	0.121556216812483	0.00717231105158613	0.1309	0.0749	0.006	0.0028	0.0068	0.0027	0.0021	0.0194	0.1547	0.0053	0.0049	0.0056	0.0929	0.0115	0.0045	0.0032	0.004	0.1324	0.0881	0.0068	0.0047	0.0056	0.0253	0.004	0.0089	0.1885
3	rs79623279	13066017	1.07	0.542615033110665	1.65	0.358901199458623	0.113725023757858	0.00729159452439102	0.1309	0.0749	0.006	0.0028	0.0068	0.0027	0.0021	0.0194	0.1547	0.0053	0.0048	0.0056	0.0929	0.0115	0.0045	0.0032	0.004	0.1324	0.0881	0.0068	0.0048	0.0055	0.0253	0.004	0.0089	0.1885
3	rs2648701	13066535	1.07	0.542615033110665	1.65	0.358901199458623	0.10607858920289	0.00698360053309797	0.1309	0.075	0.006	0.0028	0.0068	0.0027	0.0021	0.0194	0.1549	0.0052	0.0048	0.0056	0.0928	0.0115	0.0045	0.0032	0.0039	0.1323	0.0881	0.0068	0.0048	0.0055	0.0252	0.004	0.0089	0.1886
3	rs78009654	13068703	1.08	0.496867270490283	1.65	0.358901199458623	0.0369529390403768	0.0084114672849878	0.1314	0.0748	0.0058	0.0026	0.0068	0.0027	0.0021	0.0194	0.1557	0.0052	0.0048	0.0055	0.0924	0.0113	0.0044	0.0031	0.0033	0.1333	0.0883	0.0067	0.0048	0.0055	0.0249	0.004	0.0089	0.189
3	rs380499	13070113	1.08	0.496867270490283	1.65	0.358901199458623	0.00303987105016951	0.00961453828596024	0.1319	0.0747	0.0054	0.0025	0.0066	0.0026	0.0021	0.0192	0.1564	0.0051	0.0049	0.0053	0.0924	0.011	0.0042	0.0031	0.0026	0.1343	0.0885	0.0066	0.0049	0.0055	0.0246	0.0046	0.0087	0.1891
3	rs361052	13070799	1.08	0.496867270490283	1.65	0.358901199458623	0.000937564729431345	0.0084114672849878	0.1327	0.0739	0.0052	0.0024	0.0065	0.0026	0.002	0.0192	0.1572	0.005	0.0049	0.0052	0.0916	0.0109	0.0041	0.003	0.0026	0.1352	0.0894	0.0065	0.005	0.0055	0.0246	0.0046	0.0086	0.1884
3	rs10865713	13075078	1.08	0.496867270490283	1.65	0.358901199458623	8.77728679269633e-06	0.0107828068519291	0.133	0.0722	0.0042	0.002	0.0059	0.0027	0.0024	0.019	0.1643	0.0043	0.005	0.0039	0.0912	0.0102	0.0036	0.0029	0.0028	0.138	0.0902	0.0066	0.0052	0.005	0.0246	0.004	0.0087	0.1848
3	rs114107588	13077017	1.08	0.496867270490283	1.65	0.358901199458623	8.19622936898891e-06	0.0105784919877898	0.1331	0.0721	0.0041	0.0019	0.0059	0.0027	0.0024	0.019	0.1644	0.0043	0.005	0.0039	0.0912	0.0102	0.0036	0.0029	0.0028	0.1381	0.0901	0.0066	0.0052	0.005	0.0246	0.0039	0.0087	0.1848
3	Affx-21144027	13079988	1.08	0.496867270490283	1.65	0.358901199458623	4.14400968728533e-06	0.00710123548581896	0.1332	0.0721	0.0041	0.002	0.0059	0.0027	0.0024	0.019	0.1644	0.0043	0.005	0.0039	0.0912	0.0101	0.0036	0.0029	0.0028	0.1383	0.0901	0.0066	0.0052	0.005	0.0246	0.0039	0.0087	0.1847
3	rs361006	13087558	1.09	0.453749840114468	1.65	0.358901199458623	3.86553401670743e-06	0.00748459053134696	0.1334	0.0719	0.004	0.002	0.0059	0.0027	0.0024	0.0188	0.165	0.0043	0.005	0.0037	0.0914	0.01	0.0035	0.0029	0.0028	0.1383	0.0902	0.0066	0.0051	0.005	0.0246	0.0039	0.0086	0.1848
3	rs9815898	13091428	1.09	0.453749840114468	1.65	0.358901199458623	3.02759406009794e-06	0.00770486185456981	0.1335	0.0718	0.004	0.002	0.0059	0.0027	0.0024	0.0188	0.1651	0.0043	0.005	0.0037	0.0914	0.01	0.0035	0.0029	0.0028	0.1383	0.0902	0.0066	0.0051	0.005	0.0246	0.0039	0.0086	0.1848
3	rs80017713	13098542	1.09	0.453749840114468	1.65	0.358901199458623	3.22195495921673e-06	0.00696019720309229	0.1335	0.0712	0.004	0.002	0.0058	0.0027	0.0023	0.0188	0.1654	0.0042	0.0051	0.0038	0.092	0.0099	0.0035	0.003	0.0027	0.1389	0.0904	0.0065	0.0049	0.0049	0.0245	0.0038	0.0083	0.1846
3	rs73018516	13104677	1.09	0.453749840114468	1.66	0.333131717406117	3.70510876997244e-06	0.00696019720309229	0.1336	0.0709	0.0039	0.002	0.0058	0.0027	0.0023	0.0188	0.1657	0.0042	0.0051	0.0038	0.0922	0.0098	0.0035	0.003	0.0027	0.1391	0.0905	0.0065	0.0049	0.0049	0.0245	0.0038	0.0082	0.1845
3	rs360875	13106302	1.09	0.453749840114468	1.66	0.333131717406117	3.49167139235001e-06	0.00707762605923572	0.1338	0.0708	0.0039	0.002	0.0058	0.0027	0.0023	0.0188	0.1657	0.0042	0.0051	0.0037	0.0923	0.0098	0.0035	0.003	0.0027	0.1392	0.0905	0.0065	0.0048	0.0049	0.0243	0.0038	0.0081	0.1844
3	rs387656	13110077	1.09	0.453749840114468	1.63	0.414449909043039	3.25234323013216e-06	0.00896256560541821	0.1332	0.0705	0.004	0.0021	0.0059	0.0027	0.0023	0.0188	0.1662	0.0041	0.0052	0.0037	0.0929	0.0097	0.0034	0.003	0.0027	0.1399	0.0904	0.0065	0.0047	0.0048	0.0241	0.0039	0.0082	0.1841
3	rs452712	13112286	1.09	0.453749840114468	1.62	0.444280725791627	3.9012075545534e-06	0.015320113143656	0.1329	0.0705	0.0039	0.0021	0.0058	0.0026	0.0023	0.0188	0.1663	0.0041	0.0052	0.0037	0.0932	0.0097	0.0034	0.003	0.0027	0.1402	0.0903	0.0065	0.0047	0.0048	0.0239	0.0039	0.0082	0.1841
3	rs115196595	13116044	1.09	0.453749840114468	1.62	0.444280725791627	1.63761374877048e-05	0.0542649254622272	0.1328	0.0704	0.004	0.0021	0.0058	0.0026	0.0025	0.0188	0.1663	0.0041	0.0052	0.0037	0.0934	0.0097	0.0034	0.0029	0.0028	0.1399	0.0904	0.0065	0.0048	0.0048	0.024	0.0038	0.0081	0.1837
3	rs444944	13117999	1.09	0.453749840114468	1.62	0.444280725791627	1.10244669644896e-05	0.0242292183668624	0.1325	0.0703	0.004	0.0021	0.0058	0.0026	0.0026	0.0188	0.1664	0.0042	0.0053	0.0037	0.0938	0.0098	0.0035	0.0028	0.003	0.1392	0.0904	0.0065	0.0048	0.0048	0.0241	0.0038	0.0081	0.1832
3	rs114590228	13123519	1.09	0.453749840114468	1.62	0.444280725791627	7.24334181154684e-05	0.0742321627303153	0.1307	0.0698	0.0041	0.0026	0.0059	0.0029	0.003	0.019	0.1673	0.0043	0.0055	0.0037	0.0948	0.01	0.0037	0.0031	0.0036	0.1369	0.0896	0.0065	0.0049	0.0048	0.0243	0.0037	0.0084	0.1828
3	rs607388	13124498	1.09	0.453749840114468	1.62	0.444280725791627	5.99741598256429e-05	0.0568162870431793	0.1306	0.0698	0.0041	0.0027	0.0059	0.003	0.0031	0.019	0.1674	0.0043	0.0055	0.0037	0.0948	0.0101	0.0037	0.0032	0.0036	0.1367	0.0896	0.0065	0.0049	0.0048	0.0243	0.0037	0.0084	0.1828
3	rs114567325	13129536	1.09	0.453749840114468	1.62	0.444280725791627	0.000116678289413714	0.112739437673692	0.1302	0.0693	0.0039	0.0028	0.006	0.003	0.0032	0.0188	0.1683	0.0043	0.0056	0.0038	0.0953	0.0102	0.0038	0.0032	0.0037	0.1358	0.0893	0.0065	0.005	0.0049	0.0246	0.0038	0.0086	0.1825
3	rs4684908	13131301	1.09	0.453749840114468	1.61	0.475515229965307	9.07477831443772e-05	0.094551885122987	0.13	0.0692	0.0039	0.0028	0.006	0.0031	0.0033	0.0188	0.1685	0.0043	0.0056	0.0038	0.0955	0.0102	0.0039	0.0033	0.0038	0.1355	0.0891	0.0065	0.005	0.0049	0.0247	0.0038	0.0086	0.1823
3	rs62232949	13132694	1.1	0.413206464175836	1.61	0.475515229965307	0.000149871205918498	0.132213795627726	0.1301	0.0692	0.0039	0.0028	0.006	0.0031	0.0033	0.0188	0.1686	0.0043	0.0056	0.0038	0.0956	0.0102	0.0039	0.0033	0.0038	0.1353	0.089	0.0065	0.005	0.0049	0.0247	0.0038	0.0086	0.1823
3	rs11710337	13133264	1.1	0.413206464175836	1.61	0.475515229965307	0.00017862028042268	0.132575227842173	0.1301	0.0692	0.0039	0.0028	0.006	0.0031	0.0033	0.0188	0.1686	0.0043	0.0056	0.0038	0.0956	0.0102	0.0039	0.0033	0.0038	0.1352	0.089	0.0065	0.005	0.0049	0.0247	0.0038	0.0086	0.1822
3	rs662538	13135500	1.1	0.413206464175836	1.61	0.475515229965307	0.000338834207800103	0.134296993550187	0.1302	0.0693	0.0039	0.0028	0.006	0.0031	0.0033	0.0187	0.1688	0.0042	0.0056	0.0038	0.0957	0.0101	0.0039	0.0033	0.0038	0.1349	0.0888	0.0065	0.0049	0.0052	0.0247	0.0039	0.0087	0.182
3	rs662634	13135575	1.1	0.413206464175836	1.61	0.475515229965307	0.000308257492724628	0.126747391541924	0.1302	0.0693	0.0039	0.0028	0.006	0.0031	0.0033	0.0187	0.1688	0.0042	0.0056	0.0038	0.0957	0.0101	0.0039	0.0033	0.0038	0.1349	0.0888	0.0065	0.0049	0.0052	0.0247	0.0039	0.0087	0.1819
3	rs73014648	13136771	1.1	0.413206464175836	1.61	0.475515229965307	0.000588257517132161	0.205874635080142	0.1304	0.0691	0.0038	0.0029	0.0058	0.0031	0.0033	0.0187	0.1688	0.0042	0.0056	0.0038	0.0963	0.0101	0.0039	0.0033	0.0038	0.1351	0.0887	0.0065	0.0049	0.0051	0.0246	0.0038	0.0087	0.1818
3	rs360752	13138865	1.1	0.413206464175836	1.61	0.475515229965307	0.000671655303945969	0.223310497914428	0.1307	0.069	0.0038	0.0029	0.0058	0.0031	0.0033	0.0187	0.1686	0.0042	0.0056	0.0038	0.0965	0.01	0.0039	0.0033	0.0039	0.1351	0.0885	0.0065	0.0049	0.005	0.0247	0.0038	0.0087	0.1816
3	rs62232957	13145081	1.1	0.413206464175836	1.61	0.475515229965307	0.00364781064905411	0.419526246986788	0.1322	0.0681	0.0038	0.0034	0.0059	0.0035	0.0037	0.0183	0.1709	0.0042	0.0058	0.0039	0.0975	0.0102	0.0038	0.0037	0.0043	0.1325	0.087	0.0063	0.005	0.0049	0.0249	0.004	0.0087	0.1793
3	rs79248577	13145281	1.1	0.413206464175836	1.6	0.508176723760061	0.00381632111092726	0.440206414203479	0.1323	0.068	0.0038	0.0034	0.0059	0.0036	0.0037	0.0183	0.1709	0.0042	0.0058	0.0039	0.0975	0.0102	0.0038	0.0037	0.0043	0.1323	0.0869	0.0063	0.0051	0.0049	0.0249	0.004	0.0087	0.1793
3	rs556802	13145779	1.1	0.413206464175836	1.6	0.508176723760061	0.00246658218747298	0.40649553380204	0.1323	0.068	0.0038	0.0034	0.0059	0.0036	0.0037	0.0183	0.171	0.0042	0.0058	0.0039	0.0975	0.0102	0.0038	0.0038	0.0043	0.1322	0.0869	0.0063	0.0051	0.0049	0.0249	0.004	0.0088	0.1792
3	rs4684909	13149343	1.11	0.375177619549844	1.6	0.508176723760061	0.00251897191337185	0.446714884562489	0.1325	0.068	0.0039	0.0036	0.0059	0.0037	0.0037	0.0179	0.1713	0.0042	0.0059	0.004	0.0976	0.0101	0.0039	0.004	0.0045	0.1318	0.087	0.0063	0.0051	0.0042	0.0247	0.0042	0.0089	0.1791
3	rs61086270	13149705	1.11	0.375177619549844	1.6	0.508176723760061	0.00304601445785782	0.491599493829104	0.1325	0.068	0.0039	0.0036	0.0059	0.0037	0.0037	0.0179	0.1714	0.0042	0.0059	0.004	0.0976	0.0101	0.0039	0.004	0.0045	0.1317	0.087	0.0063	0.005	0.0042	0.0247	0.0042	0.0089	0.1791
3	rs7619926	13152176	1.11	0.375177619549844	1.6	0.508176723760061	0.0104837905686753	0.698632020160294	0.1325	0.0683	0.0039	0.0036	0.006	0.0037	0.0036	0.0176	0.1716	0.0042	0.0059	0.004	0.0976	0.0101	0.0038	0.0041	0.0045	0.1308	0.0867	0.0063	0.0051	0.0042	0.0245	0.0044	0.0089	0.1795
3	rs115656514	13153642	1.13	0.306408690300974	1.6	0.508176723760061	0.0161547129880685	0.623281924074698	0.1324	0.0678	0.0037	0.0037	0.006	0.0039	0.0039	0.017	0.1731	0.0041	0.0061	0.0046	0.0962	0.0106	0.004	0.0048	0.0048	0.1307	0.0851	0.0063	0.0053	0.0044	0.0235	0.0051	0.0092	0.1796
3	rs7644915	13160265	1.12	0.339600448506511	1.6	0.508176723760061	0.138338749850533	0.444586880700226	0.1323	0.0673	0.0034	0.0038	0.0058	0.004	0.0042	0.0164	0.1748	0.0039	0.0062	0.0052	0.0948	0.011	0.0042	0.0055	0.0051	0.1303	0.0833	0.0063	0.0055	0.0045	0.0224	0.006	0.0096	0.1796
3	rs358391	13172718	1.12	0.339600448506511	1.6	0.508176723760061	0.0989131674017276	0.392164250536285	0.1324	0.0672	0.0034	0.0038	0.0058	0.004	0.0042	0.0164	0.1751	0.0039	0.0062	0.0052	0.0944	0.0112	0.0042	0.0055	0.0051	0.1302	0.0831	0.0063	0.0056	0.0046	0.0224	0.006	0.0096	0.1797
3	rs73016658	13177912	1.12	0.339600448506511	1.61	0.475515229965307	0.100533054080012	0.373533333279944	0.1327	0.0671	0.0034	0.0038	0.0057	0.004	0.0042	0.0164	0.1752	0.0039	0.0061	0.0052	0.0944	0.0112	0.0042	0.0055	0.0051	0.1302	0.0832	0.0062	0.0056	0.0045	0.0224	0.006	0.0096	0.1797
3	rs115071187	13178902	1.12	0.339600448506511	1.61	0.475515229965307	0.0994513008599481	0.374674457697415	0.1327	0.0671	0.0034	0.0039	0.0057	0.004	0.0042	0.0164	0.1752	0.0039	0.0061	0.0052	0.0944	0.0112	0.0042	0.0055	0.0052	0.1301	0.0832	0.0062	0.0056	0.0045	0.0224	0.006	0.0096	0.1797
3	rs76283753	13179745	1.12	0.339600448506511	1.61	0.475515229965307	0.0942016362221736	0.352788644729555	0.1328	0.0671	0.0034	0.0039	0.0057	0.004	0.0042	0.0164	0.1753	0.0039	0.0061	0.0052	0.0944	0.0112	0.0042	0.0055	0.0052	0.1301	0.0831	0.0062	0.0056	0.0045	0.0224	0.006	0.0096	0.1797
3	rs1603146	13181776	1.12	0.339600448506511	1.61	0.475515229965307	0.0851860126589283	0.313188263050118	0.1329	0.0671	0.0034	0.0039	0.0057	0.004	0.0042	0.0165	0.1753	0.0039	0.0061	0.0052	0.0944	0.0112	0.0042	0.0055	0.0052	0.1301	0.0831	0.0062	0.0056	0.0045	0.0224	0.006	0.0096	0.1797
3	rs358377	13181905	1.12	0.339600448506511	1.61	0.475515229965307	0.0890102910543009	0.320318245663164	0.1331	0.067	0.0034	0.0039	0.0057	0.004	0.0042	0.0165	0.1753	0.0039	0.0061	0.0052	0.0944	0.0112	0.0042	0.0055	0.0052	0.1298	0.0831	0.0062	0.0056	0.0045	0.0224	0.006	0.0096	0.1796
3	rs11714289	13182692	1.12	0.339600448506511	1.61	0.475515229965307	0.105438462080096	0.349675121601528	0.1331	0.067	0.0034	0.0039	0.0057	0.004	0.0042	0.0164	0.1754	0.0039	0.0061	0.0052	0.0943	0.0112	0.0042	0.0056	0.0053	0.1298	0.0831	0.0062	0.0056	0.0045	0.0224	0.006	0.0096	0.1796
3	rs358374	13186109	1.12	0.339600448506511	1.61	0.475515229965307	0.127542548363191	0.282115512348375	0.133	0.067	0.0033	0.0039	0.0056	0.0041	0.0042	0.0162	0.1758	0.0039	0.006	0.0053	0.0942	0.0111	0.0042	0.0056	0.0053	0.13	0.083	0.0062	0.0056	0.0045	0.0224	0.0061	0.0098	0.1795
3	rs77842198	13186845	1.12	0.339600448506511	1.61	0.475515229965307	0.147402991080977	0.269598107849824	0.1329	0.067	0.0034	0.0039	0.0055	0.0041	0.0042	0.0161	0.1761	0.0038	0.006	0.0054	0.0941	0.011	0.0042	0.0055	0.0054	0.1302	0.0832	0.0062	0.0056	0.0044	0.0223	0.0061	0.0098	0.1793
3	rs530425	13189919	1.12	0.339600448506511	1.61	0.475515229965307	0.231530861859144	0.213839181615378	0.1326	0.0669	0.0035	0.0038	0.0055	0.0041	0.0041	0.0159	0.1771	0.0037	0.0058	0.0055	0.0938	0.0111	0.0042	0.0057	0.0056	0.1306	0.0833	0.0062	0.0055	0.0044	0.0222	0.0061	0.0096	0.1787
3	rs11719364	13192364	1.12	0.339600448506511	1.61	0.475515229965307	0.224691601826047	0.222985403147802	0.1325	0.0669	0.0035	0.0038	0.0055	0.0041	0.0041	0.0159	0.1774	0.0037	0.0058	0.0055	0.0937	0.0111	0.0042	0.0058	0.0057	0.1307	0.0833	0.0062	0.0055	0.0044	0.0221	0.0061	0.0097	0.1785
3	rs13083601	13198052	1.12	0.339600448506511	1.61	0.475515229965307	0.249501786588468	0.250256959150218	0.1325	0.0669	0.0035	0.0038	0.0056	0.0042	0.004	0.0159	0.1775	0.0037	0.0058	0.0055	0.0937	0.0112	0.0042	0.0058	0.0057	0.1307	0.0832	0.0062	0.0055	0.0045	0.0221	0.0062	0.0097	0.1784
3	rs12490841	13205785	1.12	0.339600448506511	1.61	0.475515229965307	0.252243497921477	0.249357999179389	0.1324	0.0668	0.0036	0.0038	0.0057	0.0043	0.004	0.0157	0.1781	0.0037	0.0059	0.0055	0.0933	0.0114	0.0042	0.0057	0.0057	0.1306	0.0825	0.0062	0.0055	0.0045	0.0223	0.0063	0.0097	0.1782
3	rs357161	13207536	1.12	0.339600448506511	1.6	0.508176723760061	0.2207993701616	0.200307363625647	0.1324	0.0667	0.0036	0.0038	0.0058	0.0044	0.004	0.0156	0.1783	0.0037	0.0059	0.0055	0.0932	0.0115	0.0042	0.0057	0.0057	0.1307	0.0823	0.0063	0.0056	0.0046	0.0224	0.0063	0.0097	0.1781
3	rs11922582	13212134	1.13	0.306408690300974	1.61	0.475515229965307	0.278871352904468	0.203978145198767	0.1326	0.067	0.0036	0.0038	0.0059	0.0045	0.0039	0.0153	0.1789	0.0038	0.0061	0.0054	0.0921	0.0116	0.0041	0.0057	0.006	0.1307	0.0822	0.0061	0.0057	0.0048	0.0226	0.0063	0.0097	0.1777
3	rs75487565	13212225	1.13	0.306408690300974	1.61	0.475515229965307	0.274069870117568	0.19968033298259	0.1326	0.067	0.0036	0.0038	0.0059	0.0045	0.0039	0.0153	0.179	0.0038	0.0061	0.0054	0.0921	0.0116	0.0041	0.0057	0.006	0.1307	0.0822	0.0061	0.0057	0.0048	0.0226	0.0063	0.0097	0.1777
3	rs60623312	13212908	1.13	0.306408690300974	1.6	0.508176723760061	0.299011019986791	0.195620788276232	0.1325	0.0671	0.0036	0.0036	0.0059	0.0045	0.0039	0.0154	0.1791	0.0038	0.0061	0.0054	0.0914	0.0117	0.0042	0.0057	0.006	0.131	0.0827	0.0061	0.0056	0.0048	0.0225	0.0063	0.0098	0.1772
3	rs114278868	13213734	1.13	0.306408690300974	1.61	0.475515229965307	0.332210687898356	0.224069653087461	0.1324	0.0671	0.0036	0.0036	0.0059	0.0046	0.0039	0.0154	0.1792	0.0038	0.0061	0.0053	0.0913	0.0117	0.0042	0.0056	0.0061	0.1308	0.0828	0.006	0.0056	0.0048	0.0225	0.0063	0.0098	0.1772
3	rs60262169	13217342	1.11	0.375177619549844	1.61	0.475515229965307	0.601677011777084	0.366203013095	0.1321	0.0673	0.004	0.0036	0.0062	0.0053	0.0042	0.0154	0.1829	0.0041	0.0058	0.0047	0.091	0.0121	0.0041	0.0053	0.0068	0.1264	0.0831	0.0054	0.0059	0.0052	0.0223	0.006	0.0103	0.1766
3	rs4684121	13217692	1.11	0.375177619549844	1.61	0.475515229965307	0.660238759035078	0.39898945401888	0.1323	0.0672	0.0041	0.0037	0.0062	0.0054	0.0042	0.0154	0.1824	0.0041	0.0058	0.0047	0.0905	0.0121	0.0041	0.0053	0.0069	0.1261	0.0828	0.0055	0.0061	0.0052	0.0226	0.006	0.0102	0.1772
3	rs357135	13218281	1.1	0.413206464175836	1.65	0.358901199458623	1.11782626587635	0.604833188152842	0.1321	0.0668	0.0042	0.0039	0.0061	0.0058	0.0043	0.0154	0.1824	0.0039	0.0058	0.0044	0.0896	0.0119	0.0042	0.0052	0.0075	0.1265	0.0832	0.0054	0.0064	0.0049	0.0221	0.0059	0.01	0.1783
3	rs78112582	13219781	1.09	0.453749840114468	1.67	0.308662716071979	1.31934611264726	0.670549885790625	0.1323	0.067	0.0042	0.0039	0.0065	0.0057	0.0042	0.0153	0.1827	0.0039	0.0058	0.0041	0.0891	0.0115	0.004	0.0052	0.0076	0.1258	0.0839	0.0054	0.0063	0.005	0.0232	0.006	0.0099	0.1781
3	rs58413303	13220204	1.09	0.453749840114468	1.68	0.285465824887251	1.34547850055192	0.686628289656275	0.1323	0.067	0.0042	0.0039	0.0065	0.0056	0.0042	0.0153	0.1828	0.0039	0.0058	0.0041	0.0889	0.0114	0.004	0.0051	0.0076	0.126	0.0839	0.0054	0.0064	0.005	0.0231	0.006	0.0099	0.1782
3	rs357148	13223868	1.09	0.453749840114468	1.67	0.308662716071979	1.39128192410195	0.638512268324058	0.1324	0.0669	0.0043	0.004	0.0065	0.0057	0.0042	0.0154	0.1829	0.0039	0.0058	0.0041	0.0887	0.0113	0.0039	0.005	0.0076	0.1261	0.0838	0.0053	0.0065	0.005	0.023	0.0061	0.01	0.1783
3	rs76621400	13228735	1.09	0.453749840114468	1.67	0.308662716071979	1.31437231596171	0.68175139173571	0.1321	0.0667	0.0043	0.004	0.0066	0.0058	0.0041	0.0154	0.1831	0.004	0.0058	0.0041	0.0886	0.0112	0.004	0.0051	0.0076	0.1261	0.0837	0.0053	0.0066	0.0051	0.0232	0.0061	0.01	0.1781
3	rs2349557	13231551	1.09	0.453749840114468	1.66	0.333131717406117	1.1726506822482	0.679684788468788	0.132	0.0664	0.0043	0.0041	0.0066	0.0058	0.0042	0.0158	0.1832	0.0041	0.0057	0.0043	0.0885	0.0112	0.0041	0.0051	0.0076	0.1259	0.0839	0.0053	0.0066	0.0051	0.023	0.0062	0.01	0.1777
3	rs66790541	13234515	1.09	0.453749840114468	1.65	0.358901199458623	1.23857246602156	0.642151143451059	0.1312	0.0663	0.0044	0.0042	0.0065	0.0061	0.0042	0.0156	0.1838	0.0041	0.0055	0.0042	0.0883	0.011	0.0044	0.0051	0.0076	0.1263	0.0844	0.0053	0.0067	0.0051	0.0229	0.0063	0.0098	0.1772
3	rs59165323	13237282	1.09	0.453749840114468	1.65	0.358901199458623	1.39147722595325	0.734919280928591	0.1308	0.0662	0.0044	0.0042	0.0065	0.0063	0.0043	0.0155	0.1841	0.0041	0.0054	0.0042	0.0882	0.0109	0.0045	0.0051	0.0077	0.1265	0.0848	0.0053	0.0067	0.0051	0.0228	0.0063	0.0097	0.1769
3	rs17037876	13241893	1.09	0.453749840114468	1.65	0.358901199458623	1.48648896091913	0.887314634363157	0.1306	0.0662	0.0044	0.0042	0.0064	0.0064	0.0043	0.0154	0.1841	0.0041	0.0055	0.0042	0.0879	0.0108	0.0046	0.0051	0.0078	0.1266	0.085	0.0053	0.0068	0.0052	0.0229	0.0063	0.0098	0.177
3	rs114670243	13244922	1.09	0.453749840114468	1.65	0.358901199458623	1.31953755467794	0.801014799314862	0.13	0.0661	0.0044	0.0045	0.0064	0.0068	0.0043	0.0154	0.1843	0.004	0.0054	0.0042	0.089	0.0106	0.0044	0.0051	0.0077	0.1259	0.0855	0.0052	0.0068	0.005	0.0234	0.0063	0.0098	0.1761
3	rs28630998	13245725	1.09	0.453749840114468	1.65	0.358901199458623	1.3600691042231	0.854621841941295	0.13	0.066	0.0044	0.0046	0.0064	0.0068	0.0043	0.0154	0.1844	0.004	0.0054	0.0042	0.089	0.0107	0.0044	0.0051	0.0077	0.1259	0.0855	0.0052	0.0068	0.005	0.0235	0.0063	0.0098	0.1761
3	rs17037891	13250682	1.09	0.453749840114468	1.65	0.358901199458623	1.29616446078928	0.777377160786932	0.1302	0.066	0.0044	0.0045	0.0065	0.0068	0.0043	0.0154	0.1843	0.004	0.0054	0.0042	0.0889	0.0106	0.0045	0.005	0.0076	0.1259	0.0855	0.0052	0.0067	0.005	0.0234	0.0064	0.0098	0.176
3	rs114466680	13254590	1.09	0.453749840114468	1.65	0.358901199458623	1.1678980078641	0.674671839768706	0.1303	0.0655	0.0044	0.0046	0.0064	0.0067	0.0044	0.0153	0.1841	0.004	0.0054	0.0042	0.0893	0.0103	0.0047	0.0049	0.0076	0.127	0.085	0.0051	0.0064	0.0051	0.0237	0.0066	0.0098	0.1759
3	rs73134153	13261298	1.09	0.453749840114468	1.65	0.358901199458623	1.22700749306846	0.735069448413622	0.1303	0.0652	0.0044	0.0047	0.0065	0.0066	0.0044	0.0151	0.1841	0.0041	0.0053	0.0041	0.0891	0.0101	0.0048	0.0048	0.0076	0.1278	0.0846	0.0051	0.0062	0.0051	0.024	0.0068	0.0098	0.1761
3	rs11707839	13266183	1.09	0.453749840114468	1.66	0.333131717406117	1.17594542003588	0.656607935514291	0.1305	0.065	0.0044	0.0046	0.0065	0.0065	0.0044	0.0151	0.1842	0.0041	0.0054	0.0041	0.0893	0.0101	0.0048	0.0047	0.0076	0.1279	0.0849	0.0051	0.0062	0.0052	0.024	0.0068	0.0098	0.1757
3	rs76410166	13266403	1.09	0.453749840114468	1.67	0.308662716071979	1.18171990567138	0.664084214370165	0.1305	0.0651	0.0044	0.0046	0.0065	0.0065	0.0044	0.0151	0.1841	0.0041	0.0053	0.004	0.0891	0.0101	0.0048	0.0048	0.0076	0.1282	0.0847	0.0051	0.0061	0.0052	0.0239	0.0068	0.0097	0.1758
3	rs4684126	13273299	1.09	0.453749840114468	1.67	0.308662716071979	1.09262774161445	0.640986180539161	0.1302	0.066	0.0043	0.0047	0.0066	0.0063	0.0043	0.015	0.1842	0.0042	0.0054	0.0041	0.0894	0.0102	0.0049	0.0047	0.0076	0.1283	0.0847	0.005	0.006	0.0052	0.0239	0.0068	0.0097	0.1748
3	rs9310419	13275607	1.09	0.453749840114468	1.67	0.308662716071979	1.20742500462927	0.566357846757631	0.1294	0.0662	0.0046	0.005	0.0067	0.0064	0.0044	0.015	0.1837	0.0042	0.0053	0.0042	0.0898	0.0104	0.0053	0.0048	0.0078	0.1292	0.0855	0.0048	0.0057	0.0059	0.0241	0.0068	0.0095	0.1719
3	rs11128637	13276005	1.08	0.496867270490283	1.67	0.308662716071979	1.20289491196507	0.521849205433016	0.1288	0.0663	0.0046	0.0051	0.0069	0.0064	0.0045	0.0152	0.1842	0.0042	0.0055	0.0045	0.0892	0.0103	0.0055	0.0049	0.008	0.1304	0.086	0.0048	0.0055	0.006	0.0248	0.0069	0.0095	0.1683
3	rs73134196	13276044	1.09	0.453749840114468	1.69	0.263511633917478	1.21316642951982	0.54931633183384	0.1298	0.0657	0.0046	0.0051	0.0069	0.0064	0.0045	0.0151	0.1847	0.0043	0.0055	0.0045	0.0889	0.0103	0.0055	0.0048	0.008	0.1307	0.0861	0.0048	0.0053	0.006	0.0247	0.0068	0.0095	0.1678
3	rs79533809	13277170	1.11	0.375177619549844	1.72	0.204795704918344	0.867969283137317	0.393320952643982	0.1306	0.0656	0.0044	0.0049	0.007	0.006	0.0044	0.0148	0.1864	0.0043	0.0054	0.0045	0.0883	0.0095	0.0052	0.0046	0.0076	0.1319	0.0859	0.0048	0.0051	0.0058	0.0243	0.0064	0.0097	0.1689
3	rs13068633	13278630	1.14	0.275532638758866	1.73	0.187497716434302	0.588125190923328	0.273982392761181	0.1315	0.0656	0.0042	0.0045	0.0071	0.0056	0.0042	0.0145	0.1886	0.0043	0.0054	0.0045	0.0874	0.0085	0.0047	0.0043	0.0071	0.1333	0.0856	0.0048	0.0048	0.0055	0.0238	0.006	0.0099	0.1704
3	rs11711545	13280288	1.14	0.275532638758866	1.72	0.204795704918344	0.479869702217542	0.222660463049279	0.1324	0.0657	0.0041	0.0043	0.0071	0.0053	0.0041	0.0144	0.1892	0.0043	0.0054	0.0045	0.0871	0.0079	0.0045	0.0041	0.0067	0.1343	0.0855	0.0048	0.0046	0.0054	0.0236	0.0057	0.01	0.1714
3	rs80329761	13281967	1.15	0.246899131395369	1.72	0.204795704918344	0.452743856639565	0.205558147020254	0.1329	0.0657	0.0039	0.0041	0.0072	0.005	0.004	0.0142	0.1902	0.0043	0.0053	0.0044	0.0867	0.0073	0.0043	0.004	0.0065	0.1353	0.0853	0.0048	0.0044	0.0054	0.0234	0.0054	0.0102	0.1723
3	rs17037953	13284218	1.15	0.246899131395369	1.71	0.223208546872115	0.36012862606745	0.179064177769424	0.1341	0.0657	0.0037	0.004	0.0071	0.0046	0.0038	0.0139	0.1904	0.0042	0.0053	0.0044	0.0865	0.0071	0.004	0.0037	0.0061	0.1365	0.0851	0.0047	0.0047	0.0053	0.0235	0.0052	0.0103	0.1725
3	rs12493865	13284483	1.15	0.246899131395369	1.71	0.223208546872115	0.34387591972583	0.172464271924578	0.1342	0.0657	0.0037	0.0039	0.0071	0.0046	0.0037	0.0139	0.1908	0.0042	0.0053	0.0044	0.0863	0.007	0.004	0.0037	0.006	0.1365	0.0851	0.0047	0.0048	0.0053	0.0235	0.0052	0.0103	0.1725
3	rs7632077	13284808	1.15	0.246899131395369	1.71	0.223208546872115	0.14326073246988	0.134751448446218	0.1349	0.0659	0.0036	0.0039	0.0071	0.0045	0.0037	0.0138	0.1909	0.0042	0.0053	0.0043	0.086	0.007	0.0039	0.0037	0.0053	0.1368	0.0849	0.0047	0.0048	0.0052	0.0236	0.005	0.0103	0.1731
3	rs114437570	13285966	1.15	0.246899131395369	1.71	0.223208546872115	0.122751181561714	0.137123690700647	0.1353	0.0657	0.0037	0.0038	0.0071	0.0044	0.0037	0.0137	0.1907	0.0042	0.0054	0.0044	0.0855	0.0072	0.004	0.0037	0.0053	0.1371	0.0841	0.0047	0.0049	0.0051	0.0236	0.005	0.0105	0.1739
3	rs6782291	13286726	1.15	0.246899131395369	1.71	0.223208546872115	0.113446266452495	0.129694001351637	0.1356	0.0656	0.0037	0.0037	0.0072	0.0044	0.0037	0.0136	0.1905	0.0042	0.0054	0.0044	0.0852	0.0073	0.004	0.0036	0.0052	0.1373	0.0836	0.0047	0.005	0.005	0.0237	0.0049	0.0106	0.1744
3	rs9824456	13288216	1.14	0.275532638758866	1.75	0.156107803097264	0.0995283262908434	0.123826082368354	0.1359	0.0654	0.0038	0.0037	0.0072	0.0043	0.0037	0.0136	0.1903	0.0042	0.0054	0.0045	0.0848	0.0074	0.0041	0.0036	0.0052	0.1375	0.0831	0.0047	0.0051	0.0048	0.0237	0.0049	0.0106	0.1749
3	rs55983502	13288743	1.14	0.275532638758866	1.75	0.156107803097264	0.096980898296594	0.122331128548904	0.1359	0.0655	0.0038	0.0036	0.0072	0.0043	0.0037	0.0136	0.1901	0.0042	0.0054	0.0045	0.085	0.0074	0.0041	0.0036	0.0052	0.1371	0.083	0.0047	0.0051	0.0048	0.0238	0.0049	0.0106	0.1751
3	rs11128638	13290146	1.14	0.275532638758866	1.76	0.141944438278083	0.101726234724566	0.115302490246665	0.1362	0.0651	0.0038	0.0036	0.0072	0.0043	0.0037	0.0136	0.1901	0.0042	0.0054	0.0044	0.085	0.0074	0.0041	0.0035	0.0052	0.1372	0.0832	0.0047	0.0051	0.0048	0.0238	0.0049	0.0106	0.1754
3	rs79457437	13291228	1.14	0.275532638758866	1.77	0.128753168183355	0.10136216203188	0.112314398867816	0.1362	0.0649	0.0038	0.0036	0.0072	0.0042	0.0037	0.0136	0.1901	0.0042	0.0054	0.0044	0.085	0.0074	0.0041	0.0035	0.0052	0.1372	0.0833	0.0048	0.005	0.0048	0.0238	0.0049	0.0106	0.1756
3	rs17037981	13295019	1.14	0.275532638758866	1.78	0.116496372702931	0.106506677766995	0.124531940636878	0.1365	0.0641	0.0038	0.0036	0.0072	0.0041	0.0037	0.0136	0.1901	0.0042	0.0055	0.0043	0.085	0.0074	0.0041	0.0035	0.0052	0.1372	0.0838	0.0048	0.005	0.0048	0.0238	0.0047	0.0106	0.1761
3	rs114348008	13295431	1.14	0.275532638758866	1.78	0.116496372702931	0.106372785140135	0.124708639575844	0.1364	0.064	0.0038	0.0036	0.0072	0.0041	0.0037	0.0136	0.1901	0.0042	0.0055	0.0043	0.0849	0.0074	0.0041	0.0035	0.0052	0.1372	0.0841	0.0048	0.005	0.0048	0.0238	0.0047	0.0106	0.176
3	rs9834106	13295685	1.14	0.275532638758866	1.78	0.116496372702931	0.106185511030255	0.124797024159233	0.1365	0.064	0.0038	0.0036	0.0072	0.0041	0.0037	0.0136	0.1901	0.0042	0.0055	0.0043	0.0849	0.0074	0.0041	0.0035	0.0052	0.1373	0.0841	0.0048	0.005	0.0048	0.0238	0.0048	0.0106	0.176
3	rs13092502	13296115	1.14	0.275532638758866	1.78	0.116496372702931	0.104191845781579	0.12462027839919	0.1366	0.064	0.0038	0.0036	0.0072	0.0041	0.0036	0.0136	0.19	0.0042	0.0055	0.0043	0.0849	0.0074	0.0041	0.0035	0.0052	0.1375	0.084	0.0048	0.005	0.0048	0.0237	0.0047	0.0106	0.176
3	rs73016821	13301580	1.14	0.275532638758866	1.78	0.116496372702931	0.0978169744080694	0.104191205313512	0.1368	0.0639	0.0038	0.0034	0.0072	0.0039	0.0036	0.0137	0.1902	0.0042	0.0054	0.0044	0.0849	0.0073	0.0041	0.0034	0.0051	0.1378	0.0839	0.0049	0.005	0.0048	0.0236	0.0046	0.0105	0.1762
3	rs6784815	13301696	1.14	0.275532638758866	1.8	0.0946327581538143	0.0972844050465592	0.103367180811533	0.1368	0.0639	0.0038	0.0034	0.0072	0.0039	0.0036	0.0137	0.1902	0.0042	0.0054	0.0044	0.0849	0.0073	0.0041	0.0034	0.0051	0.1378	0.0839	0.0049	0.005	0.0048	0.0236	0.0046	0.0105	0.1762
3	rs74384775	13301836	1.14	0.275532638758866	1.79	0.105135818603982	0.0979694721151993	0.105100556467389	0.1368	0.0639	0.0038	0.0034	0.0072	0.0039	0.0036	0.0137	0.1902	0.0042	0.0054	0.0044	0.0849	0.0073	0.0041	0.0034	0.0051	0.1378	0.0839	0.0049	0.005	0.0048	0.0236	0.0046	0.0105	0.1762
3	rs675152	13307063	1.13	0.306408690300974	1.79	0.105135818603982	0.0566572771875976	0.108516761928989	0.1373	0.0632	0.0036	0.0032	0.0071	0.0037	0.0035	0.0137	0.19	0.0044	0.0055	0.0042	0.0865	0.0074	0.0041	0.0033	0.0048	0.1384	0.084	0.005	0.005	0.0047	0.0235	0.0044	0.0099	0.1762
3	rs2688687	13315296	1.13	0.306408690300974	1.79	0.105135818603982	0.0526517306969012	0.103614121799262	0.1374	0.0631	0.0036	0.0031	0.0071	0.0037	0.0035	0.0136	0.19	0.0044	0.0055	0.0042	0.0866	0.0074	0.0041	0.0033	0.0047	0.1385	0.0839	0.005	0.005	0.0047	0.0235	0.0044	0.0098	0.1764
3	rs62232798	13325515	1.12	0.339600448506511	1.8	0.0946327581538143	0.0204380037283438	0.127281264844169	0.1369	0.0626	0.0034	0.0032	0.0071	0.0035	0.0036	0.0132	0.188	0.0049	0.0056	0.0043	0.086	0.0077	0.0043	0.0037	0.0045	0.1377	0.0871	0.0049	0.0049	0.005	0.0222	0.0046	0.0096	0.1782
3	rs357112	13326400	1.12	0.339600448506511	1.79	0.105135818603982	0.0216011923201874	0.136209492044999	0.1372	0.0626	0.0033	0.0033	0.0071	0.0035	0.0036	0.0132	0.1881	0.005	0.0056	0.0043	0.0858	0.0077	0.0043	0.0038	0.0045	0.1376	0.0872	0.005	0.0049	0.005	0.0222	0.0047	0.0096	0.178
3	rs62232799	13328058	1.12	0.339600448506511	1.79	0.105135818603982	0.022191061927297	0.13630081096927	0.1372	0.0625	0.0033	0.0033	0.0071	0.0035	0.0036	0.0132	0.1881	0.005	0.0056	0.0043	0.0857	0.0077	0.0043	0.0038	0.0045	0.1375	0.0873	0.005	0.0049	0.005	0.0222	0.0047	0.0096	0.1781
3	rs73142124	13335287	1.12	0.339600448506511	1.78	0.116496372702931	0.0288314913624827	0.157501188250261	0.1374	0.0623	0.0033	0.0033	0.007	0.0034	0.0035	0.0131	0.1882	0.005	0.0056	0.0042	0.0855	0.0077	0.0043	0.004	0.0045	0.137	0.0877	0.005	0.005	0.0049	0.0221	0.0048	0.0095	0.1785
3	rs76841935	13342190	1.12	0.339600448506511	1.78	0.116496372702931	0.0284518523760488	0.140156389972366	0.1377	0.0618	0.0032	0.0034	0.007	0.0033	0.0036	0.0131	0.1879	0.005	0.0055	0.0043	0.0858	0.0075	0.0044	0.004	0.0045	0.1365	0.0884	0.0051	0.005	0.005	0.0218	0.0047	0.0097	0.1785
3	rs4684926	13346672	1.12	0.339600448506511	1.78	0.116496372702931	0.0313867714216262	0.170283492808381	0.1379	0.0616	0.0032	0.0034	0.0069	0.0032	0.0036	0.0131	0.1878	0.005	0.0055	0.0043	0.086	0.0075	0.0045	0.0041	0.0044	0.1362	0.0887	0.0051	0.005	0.005	0.0217	0.0047	0.0099	0.1786
3	rs116195930	13352115	1.12	0.339600448506511	1.78	0.116496372702931	0.0260282627141175	0.13730679929143	0.138	0.0614	0.0033	0.0034	0.0069	0.0032	0.0036	0.0131	0.1876	0.005	0.0055	0.0044	0.0858	0.0074	0.0046	0.004	0.0044	0.1361	0.089	0.0051	0.0051	0.005	0.0216	0.0047	0.0098	0.1788
3	rs354477	13359433	1.12	0.339600448506511	1.78	0.116496372702931	0.0188123108699179	0.108014202389962	0.1381	0.0611	0.0034	0.0034	0.0069	0.003	0.0036	0.0131	0.1873	0.0051	0.0056	0.0044	0.0855	0.0073	0.0048	0.004	0.0041	0.136	0.0895	0.0051	0.0052	0.0051	0.0216	0.0047	0.0098	0.1792
3	rs354478	13361287	1.12	0.339600448506511	1.77	0.128753168183355	0.0266065902676612	0.125682155692457	0.1381	0.061	0.0033	0.0034	0.0069	0.003	0.0036	0.0131	0.1873	0.0051	0.0056	0.0044	0.0855	0.0073	0.0049	0.004	0.0041	0.136	0.0895	0.0051	0.0052	0.0054	0.0216	0.0047	0.0098	0.1792
3	rs354479	13361391	1.12	0.339600448506511	1.77	0.128753168183355	0.0263741736043693	0.117627900970223	0.1381	0.061	0.0033	0.0034	0.0069	0.003	0.0036	0.0131	0.1873	0.0051	0.0056	0.0043	0.0855	0.0073	0.0049	0.004	0.0041	0.136	0.0895	0.0051	0.0052	0.0054	0.0216	0.0047	0.0098	0.1792
3	rs113734634	13367357	1.12	0.339600448506511	1.77	0.128753168183355	0.0319620999064458	0.131852727870306	0.1381	0.0607	0.0033	0.0034	0.0069	0.003	0.0036	0.0131	0.1873	0.0051	0.0056	0.0043	0.0855	0.0073	0.0049	0.0041	0.0041	0.1359	0.0895	0.0051	0.0052	0.0054	0.0216	0.0047	0.01	0.1791
3	rs74858247	13368454	1.12	0.339600448506511	1.75	0.156107803097264	0.0331967504919088	0.135570888800064	0.1381	0.0607	0.0033	0.0034	0.0069	0.003	0.0036	0.0131	0.1873	0.0051	0.0056	0.0043	0.0855	0.0073	0.0049	0.0041	0.0041	0.1359	0.0895	0.0051	0.0052	0.0054	0.0216	0.0047	0.01	0.179
3	rs6763238	13369702	1.12	0.339600448506511	1.74	0.171280181914382	0.036105624743735	0.141450291838221	0.1381	0.0606	0.0033	0.0034	0.0069	0.003	0.0036	0.0131	0.1874	0.0051	0.0056	0.0043	0.0856	0.0073	0.0049	0.0042	0.0041	0.1358	0.0896	0.0051	0.0052	0.0055	0.0216	0.0047	0.0101	0.179
3	rs143380218	13369787	1.12	0.339600448506511	1.74	0.171280181914382	0.0358697683614445	0.13611819557859	0.1381	0.0606	0.0033	0.0034	0.0069	0.003	0.0036	0.0131	0.1874	0.0051	0.0056	0.0043	0.0856	0.0073	0.0049	0.0042	0.0041	0.1358	0.0896	0.0051	0.0052	0.0055	0.0216	0.0047	0.0101	0.179
3	rs1967220	13383982	1.12	0.339600448506511	1.74	0.171280181914382	0.0576804335396312	0.152811369324304	0.138	0.06	0.0033	0.0034	0.007	0.0031	0.0036	0.013	0.1868	0.0052	0.0058	0.0044	0.0855	0.0074	0.005	0.0042	0.0042	0.136	0.0895	0.0052	0.0052	0.0059	0.0217	0.0048	0.0104	0.1786
3	rs6442373	13387189	1.11	0.375177619549844	1.73	0.187497716434302	0.0659732587714168	0.159236617507355	0.138	0.0599	0.0033	0.0034	0.007	0.0031	0.0035	0.013	0.1867	0.0052	0.0058	0.0044	0.0855	0.0074	0.005	0.0042	0.0042	0.136	0.0895	0.0052	0.0052	0.0059	0.0217	0.0048	0.0105	0.1785
3	rs11921830	13389108	1.11	0.375177619549844	1.71	0.223208546872115	0.0710483927217864	0.158175275208145	0.138	0.0598	0.0033	0.0034	0.007	0.0031	0.0035	0.013	0.1866	0.0052	0.0058	0.0044	0.0855	0.0074	0.005	0.0042	0.0042	0.136	0.0895	0.0052	0.0052	0.006	0.0218	0.0048	0.0105	0.1784
3	rs114154179	13390953	1.11	0.375177619549844	1.69	0.263511633917478	0.0718173560072792	0.160010082057872	0.138	0.0598	0.0033	0.0034	0.007	0.0031	0.0035	0.013	0.1866	0.0052	0.0058	0.0044	0.0855	0.0074	0.005	0.0042	0.0042	0.136	0.0895	0.0052	0.0052	0.006	0.0218	0.0048	0.0105	0.1784
3	rs2280085	13395475	1.11	0.375177619549844	1.7	0.24276969786222	0.0686521283334818	0.165951115140525	0.138	0.0598	0.0033	0.0033	0.007	0.0031	0.0035	0.013	0.1866	0.0052	0.0058	0.0044	0.0855	0.0074	0.005	0.0042	0.0041	0.136	0.0895	0.0052	0.0052	0.006	0.0218	0.0048	0.0105	0.1785
3	rs2280084	13395579	1.11	0.375177619549844	1.7	0.24276969786222	0.0662103169379932	0.161463899793957	0.138	0.0598	0.0033	0.0034	0.007	0.0031	0.0035	0.0132	0.1865	0.0052	0.0058	0.0044	0.0853	0.0075	0.005	0.0042	0.0041	0.136	0.0896	0.0052	0.0051	0.0061	0.0218	0.0049	0.0106	0.1784
3	rs6795271	13399786	1.11	0.375177619549844	1.7	0.24276969786222	0.0658943632146448	0.161852369110184	0.138	0.0598	0.0033	0.0034	0.007	0.0031	0.0035	0.0132	0.1865	0.0052	0.0058	0.0044	0.0852	0.0075	0.005	0.0042	0.0041	0.1359	0.0896	0.0052	0.0051	0.0061	0.0218	0.0049	0.0106	0.1784
3	rs11710695	13404919	1.11	0.375177619549844	1.69	0.263511633917478	0.0650696935854885	0.153764363523109	0.138	0.0598	0.0033	0.0034	0.007	0.0031	0.0035	0.0132	0.1865	0.0052	0.0058	0.0044	0.0852	0.0075	0.005	0.0042	0.0041	0.1359	0.0896	0.0052	0.0051	0.0061	0.0218	0.0049	0.0106	0.1784
3	rs3732671	13407556	1.11	0.375177619549844	1.67	0.308662716071979	0.0642906214346418	0.151765526550299	0.138	0.0598	0.0033	0.0034	0.007	0.0031	0.0035	0.0132	0.1865	0.0052	0.0058	0.0044	0.0852	0.0075	0.005	0.0042	0.0041	0.1359	0.0896	0.0052	0.0051	0.0061	0.0218	0.0049	0.0106	0.1784
3	rs41293405	13413371	1.11	0.375177619549844	1.67	0.308662716071979	0.0621229577933718	0.140433289847481	0.1379	0.0599	0.0033	0.0034	0.007	0.0031	0.0035	0.0132	0.1863	0.0052	0.0059	0.0044	0.0852	0.0075	0.005	0.0042	0.0041	0.1358	0.0897	0.0052	0.0051	0.006	0.0219	0.0049	0.0106	0.1784
3	rs115522829	13420383	1.11	0.375177619549844	1.67	0.308662716071979	0.0615368311329106	0.13859106180516	0.1379	0.06	0.0033	0.0034	0.007	0.0031	0.0035	0.0132	0.1863	0.0053	0.0059	0.0044	0.0851	0.0075	0.005	0.0042	0.0041	0.1358	0.0898	0.0052	0.0051	0.006	0.0219	0.0049	0.0107	0.1784
3	rs7628051	13421150	1.11	0.375177619549844	1.66	0.333131717406117	0.0616122543489839	0.138223683378998	0.1379	0.06	0.0033	0.0034	0.007	0.0031	0.0035	0.0132	0.1863	0.0053	0.0059	0.0044	0.0851	0.0075	0.005	0.0042	0.0041	0.1358	0.0898	0.0052	0.0051	0.006	0.0219	0.0049	0.0107	0.1784
3	rs79324993	13428970	1.11	0.375177619549844	1.66	0.333131717406117	0.0642518295877387	0.130232445763723	0.138	0.06	0.0033	0.0034	0.007	0.0031	0.0035	0.0132	0.1863	0.0053	0.0059	0.0044	0.0851	0.0074	0.005	0.0042	0.0041	0.1357	0.09	0.0052	0.0049	0.006	0.0219	0.0049	0.0107	0.1784
3	rs11715964	13439512	1.11	0.375177619549844	1.66	0.333131717406117	0.0721515483901311	0.138223683378998	0.1381	0.0601	0.0033	0.0033	0.007	0.0031	0.0034	0.0132	0.1863	0.0053	0.0059	0.0044	0.085	0.0074	0.005	0.0042	0.0041	0.1356	0.0901	0.0052	0.0047	0.006	0.0219	0.005	0.0108	0.1787
3	rs7646019	13449191	1.11	0.375177619549844	1.65	0.358901199458623	0.0862376078755472	0.147702035241836	0.1382	0.0601	0.0033	0.0032	0.007	0.0031	0.0033	0.0132	0.1862	0.0053	0.0059	0.0043	0.0849	0.0073	0.005	0.0042	0.004	0.1354	0.0905	0.0052	0.0043	0.0059	0.022	0.005	0.0109	0.1787
3	rs62232833	13458438	1.11	0.375177619549844	1.65	0.358901199458623	0.0917656237135862	0.128530212661988	0.1383	0.0601	0.0033	0.0032	0.007	0.0031	0.0033	0.0132	0.1863	0.0053	0.0059	0.0043	0.0849	0.0073	0.005	0.0042	0.004	0.1354	0.0906	0.0052	0.0043	0.006	0.0219	0.005	0.0109	0.1788
3	rs9845956	13468008	1.11	0.375177619549844	1.64	0.38599849551783	0.103927797180835	0.118667049711848	0.1385	0.06	0.0033	0.0032	0.007	0.0031	0.0032	0.0132	0.1863	0.0052	0.0059	0.0043	0.0848	0.0072	0.005	0.0042	0.004	0.1355	0.0907	0.0051	0.0043	0.006	0.0218	0.005	0.011	0.1788
3	rs9829618	13470823	1.11	0.375177619549844	1.64	0.38599849551783	0.104827264046854	0.1161617008798	0.1385	0.0599	0.0033	0.0032	0.007	0.0031	0.0032	0.0132	0.1863	0.0052	0.0059	0.0043	0.0848	0.0072	0.005	0.0042	0.004	0.1355	0.0907	0.0051	0.0043	0.0061	0.0218	0.005	0.011	0.1788
3	rs468113	13499551	1.11	0.375177619549844	1.64	0.38599849551783	0.119015460097216	0.0964663948641865	0.1385	0.0595	0.0035	0.0037	0.007	0.003	0.0032	0.0132	0.186	0.0052	0.006	0.0044	0.0847	0.0072	0.0051	0.0042	0.004	0.1352	0.0907	0.0052	0.0043	0.0061	0.022	0.0051	0.0112	0.1783
3	rs77583273	13502689	1.12	0.339600448506511	1.63	0.414449909043039	0.140136805805685	0.0984766776535603	0.1386	0.0593	0.0038	0.0038	0.0071	0.003	0.0031	0.0133	0.1856	0.0053	0.0062	0.0045	0.0845	0.0073	0.0052	0.0041	0.0041	0.1345	0.0907	0.0054	0.0043	0.0064	0.0219	0.0052	0.0113	0.178
3	rs456464	13503679	1.12	0.339600448506511	1.63	0.414449909043039	0.154821290468315	0.09710791510032	0.1386	0.0592	0.0039	0.0038	0.0072	0.003	0.0031	0.0134	0.1853	0.0054	0.0064	0.0046	0.0845	0.0074	0.0052	0.0041	0.0041	0.1341	0.0907	0.0054	0.0043	0.0065	0.0218	0.0052	0.0114	0.1778
3	rs3846119	13505180	1.12	0.339600448506511	1.62	0.444280725791627	0.16062967189133	0.118580322134213	0.1385	0.059	0.0041	0.0038	0.0072	0.0031	0.0031	0.0134	0.1852	0.0056	0.0065	0.0047	0.0844	0.0074	0.0054	0.004	0.004	0.1337	0.0904	0.0052	0.0043	0.0067	0.0217	0.0053	0.0115	0.1782
3	rs75636886	13512502	1.12	0.339600448506511	1.62	0.444280725791627	0.189516037892239	0.13859106180516	0.1384	0.0588	0.0043	0.0039	0.0072	0.0031	0.003	0.0135	0.1851	0.0057	0.0066	0.0048	0.0843	0.0075	0.0056	0.004	0.004	0.1332	0.0903	0.0053	0.0042	0.0068	0.0214	0.0054	0.0116	0.1784
3	rs116627836	13515213	1.12	0.339600448506511	1.62	0.444280725791627	0.197740933360197	0.141913448067169	0.1383	0.0587	0.0044	0.0039	0.0073	0.0031	0.003	0.0135	0.1851	0.0057	0.0066	0.0048	0.0843	0.0075	0.0057	0.004	0.004	0.133	0.0903	0.0053	0.0042	0.0068	0.0213	0.0054	0.0116	0.1785
3	rs80209735	13515626	1.12	0.339600448506511	1.62	0.444280725791627	0.199098746581945	0.141820772762153	0.1383	0.0587	0.0045	0.0039	0.0073	0.0031	0.003	0.0135	0.1851	0.0058	0.0066	0.0048	0.0843	0.0075	0.0057	0.004	0.004	0.1329	0.0903	0.0053	0.0042	0.0068	0.0213	0.0054	0.0116	0.1785
3	rs2655216	13518188	1.12	0.339600448506511	1.62	0.444280725791627	0.209991130940648	0.146950423744649	0.1382	0.0586	0.0045	0.0039	0.0074	0.0031	0.003	0.0135	0.185	0.0058	0.0067	0.0049	0.0842	0.0075	0.0057	0.004	0.004	0.1326	0.0903	0.0053	0.0042	0.0068	0.0212	0.0055	0.0117	0.1787
3	rs78375098	13520375	1.12	0.339600448506511	1.61	0.475515229965307	0.229547104086378	0.15778995744588	0.1384	0.0586	0.0045	0.0039	0.0074	0.0031	0.003	0.0135	0.1849	0.0058	0.0067	0.0049	0.0841	0.0075	0.0058	0.004	0.004	0.1326	0.0902	0.0053	0.0042	0.0069	0.0211	0.0055	0.0117	0.1787
3	rs77443885	13525410	1.12	0.339600448506511	1.61	0.475515229965307	0.234716055578521	0.175453581735992	0.1387	0.0584	0.0046	0.0039	0.0075	0.0031	0.0029	0.0136	0.1849	0.0058	0.0068	0.0049	0.0839	0.0076	0.0058	0.0039	0.004	0.1324	0.09	0.0053	0.0042	0.0069	0.021	0.0055	0.0116	0.1788
3	rs11917036	13527998	1.14	0.275532638758866	1.61	0.475515229965307	0.242893074592581	0.240425210901591	0.1414	0.0568	0.0053	0.0038	0.0076	0.003	0.0028	0.014	0.1808	0.0063	0.0075	0.0051	0.0836	0.0078	0.0066	0.0032	0.0036	0.1313	0.0924	0.0053	0.0044	0.0072	0.0215	0.006	0.0114	0.1778
3	rs115709231	13528903	1.15	0.246899131395369	1.61	0.475515229965307	0.219688410664473	0.298241482058562	0.1423	0.0571	0.0057	0.0036	0.0072	0.0029	0.0026	0.0141	0.1801	0.0063	0.0075	0.005	0.0843	0.008	0.0066	0.0027	0.0033	0.1307	0.0926	0.0053	0.0046	0.0072	0.0215	0.0059	0.0109	0.1783
3	rs56746042	13530340	1.15	0.246899131395369	1.62	0.444280725791627	0.257731220729909	0.355285144548908	0.1431	0.0573	0.0059	0.0036	0.0069	0.0028	0.0025	0.014	0.1795	0.0063	0.0075	0.005	0.0849	0.0081	0.0065	0.0024	0.003	0.1303	0.0928	0.0053	0.0047	0.0071	0.0215	0.0058	0.0106	0.1788
3	rs73140254	13533382	1.15	0.246899131395369	1.62	0.444280725791627	0.382710947639678	0.560569184614325	0.1438	0.058	0.0063	0.0035	0.0066	0.0027	0.0024	0.0139	0.1782	0.0063	0.0074	0.0049	0.0861	0.0081	0.0064	0.0019	0.0027	0.1303	0.0927	0.0053	0.0048	0.007	0.0215	0.0056	0.0103	0.179
3	rs1116048	13537336	1.15	0.246899131395369	1.62	0.444280725791627	0.378083571539282	0.520464354474043	0.1441	0.0582	0.0063	0.0034	0.0065	0.0027	0.0023	0.0139	0.1777	0.0063	0.0074	0.0048	0.0864	0.0081	0.0064	0.0018	0.0026	0.1304	0.0928	0.0054	0.0049	0.0069	0.0219	0.0055	0.0102	0.1789
3	rs17038236	13540641	1.15	0.246899131395369	1.62	0.444280725791627	0.327246269479488	0.405717265901438	0.1443	0.0584	0.0063	0.0034	0.0066	0.0027	0.0023	0.014	0.1772	0.0064	0.0074	0.0048	0.0867	0.0082	0.0062	0.0018	0.0026	0.1305	0.0926	0.0054	0.0049	0.0069	0.0222	0.0055	0.0101	0.1788
3	rs59143878	13543274	1.15	0.246899131395369	1.62	0.444280725791627	0.316181625389904	0.396281241577212	0.1439	0.0583	0.0063	0.0035	0.0066	0.0027	0.0023	0.014	0.177	0.0064	0.0074	0.0048	0.0869	0.0083	0.0064	0.0018	0.0026	0.1306	0.0928	0.0054	0.0049	0.0069	0.0222	0.0055	0.01	0.1787
3	rs73815731	13543529	1.15	0.246899131395369	1.62	0.444280725791627	0.314681468086266	0.405457934010764	0.1438	0.0583	0.0063	0.0035	0.0066	0.0027	0.0023	0.014	0.1769	0.0064	0.0074	0.0048	0.0869	0.0083	0.0064	0.0018	0.0026	0.1306	0.0929	0.0054	0.0049	0.0068	0.0222	0.0055	0.01	0.1787
3	rs75342174	13544157	1.15	0.246899131395369	1.62	0.444280725791627	0.373321099311305	0.417825945837008	0.1438	0.0583	0.0065	0.0035	0.0064	0.0027	0.0023	0.014	0.1768	0.0064	0.0074	0.0048	0.0869	0.0084	0.0063	0.0018	0.0025	0.1306	0.0929	0.0054	0.005	0.0068	0.0224	0.0055	0.01	0.1787
3	rs17038240	13545697	1.15	0.246899131395369	1.62	0.444280725791627	0.37984301068003	0.411694380356892	0.1438	0.0583	0.0065	0.0035	0.0064	0.0027	0.0024	0.014	0.1768	0.0064	0.0074	0.0047	0.0869	0.0084	0.0063	0.0018	0.0025	0.1306	0.093	0.0054	0.005	0.0068	0.0225	0.0055	0.01	0.1785
3	rs77021151	13546937	1.15	0.246899131395369	1.63	0.414449909043039	0.386311254721104	0.384604894468253	0.1438	0.0584	0.0065	0.0035	0.0064	0.0027	0.0024	0.0139	0.1767	0.0064	0.0074	0.0047	0.087	0.0084	0.0063	0.0018	0.0025	0.1307	0.093	0.0054	0.005	0.0068	0.0225	0.0055	0.01	0.1784
3	rs2597513	13555836	1.15	0.246899131395369	1.62	0.444280725791627	0.436072343478544	0.293150806912992	0.1435	0.0586	0.0068	0.0036	0.0063	0.0028	0.0024	0.0138	0.1765	0.0063	0.0073	0.0047	0.0874	0.0085	0.0063	0.0019	0.0026	0.1308	0.0932	0.0055	0.0049	0.0067	0.0227	0.0054	0.0099	0.1778
3	rs1110967	13557690	1.15	0.246899131395369	1.62	0.444280725791627	0.490997154362553	0.28832169885623	0.1435	0.0589	0.007	0.0037	0.0062	0.0028	0.0024	0.0138	0.1764	0.0062	0.0073	0.0047	0.0873	0.0085	0.0063	0.002	0.0026	0.131	0.0933	0.0055	0.0049	0.0066	0.0228	0.0054	0.0099	0.1773
3	rs78159718	13558449	1.15	0.246899131395369	1.61	0.475515229965307	0.508268232534108	0.29812279422906	0.1434	0.0589	0.007	0.0036	0.0062	0.0028	0.0024	0.0138	0.1764	0.0062	0.0074	0.0047	0.0872	0.0085	0.0062	0.002	0.0025	0.1311	0.0933	0.0055	0.0049	0.0066	0.0229	0.0054	0.0098	0.1773
3	rs67561470	13568967	1.15	0.246899131395369	1.61	0.475515229965307	0.354845286769075	0.23876192736424	0.1437	0.0602	0.0069	0.0033	0.0061	0.0026	0.0024	0.0136	0.1764	0.0059	0.0072	0.0046	0.0866	0.0089	0.0058	0.002	0.0024	0.1323	0.0938	0.0054	0.0049	0.0062	0.0232	0.0051	0.0098	0.177
3	rs28410944	13570412	1.15	0.246899131395369	1.61	0.475515229965307	0.337265843221677	0.209472802260954	0.1437	0.0604	0.0069	0.0033	0.0061	0.0026	0.0024	0.0136	0.1764	0.0059	0.0072	0.0046	0.0866	0.0089	0.0058	0.002	0.0024	0.1324	0.0939	0.0055	0.0049	0.0061	0.0232	0.005	0.0098	0.1769
3	rs56805482	13572053	1.15	0.246899131395369	1.62	0.444280725791627	0.338458008672585	0.167718725309556	0.1437	0.0606	0.0068	0.0033	0.006	0.0026	0.0024	0.0136	0.1763	0.0059	0.0072	0.0046	0.0866	0.0089	0.0057	0.0019	0.0023	0.1324	0.094	0.0056	0.0049	0.0061	0.0233	0.005	0.0098	0.1769
3	rs2655233	13573068	1.15	0.246899131395369	1.62	0.444280725791627	0.353305245210214	0.152240590799791	0.1441	0.0607	0.0069	0.0033	0.006	0.0027	0.0024	0.0135	0.1763	0.0058	0.0071	0.0046	0.0866	0.0089	0.0056	0.0019	0.0023	0.1325	0.0941	0.0056	0.0049	0.006	0.0232	0.0049	0.0098	0.1769
3	rs62234370	13574492	1.15	0.246899131395369	1.63	0.414449909043039	0.365991986298315	0.144890643703438	0.1443	0.0608	0.0069	0.0033	0.0059	0.0027	0.0024	0.0135	0.1762	0.0058	0.0071	0.0046	0.0866	0.0089	0.0055	0.0019	0.0023	0.1326	0.094	0.0056	0.0048	0.006	0.0232	0.0049	0.0097	0.1767
3	rs78315989	13576536	1.16	0.220431575918666	1.63	0.414449909043039	0.280842119789566	0.0904559840929823	0.1449	0.0616	0.0068	0.0034	0.0058	0.0029	0.0026	0.0133	0.1761	0.0057	0.0072	0.0046	0.0869	0.0089	0.0052	0.0022	0.0025	0.132	0.0939	0.0056	0.0049	0.0058	0.023	0.0047	0.0096	0.1764
3	rs114931662	13578007	1.16	0.220431575918666	1.63	0.414449909043039	0.257686345167282	0.0406562476859755	0.1461	0.0631	0.0066	0.0035	0.0056	0.0034	0.0028	0.0133	0.176	0.0054	0.0071	0.0044	0.0869	0.0089	0.0046	0.0023	0.0028	0.1311	0.0939	0.0058	0.005	0.0055	0.0227	0.0044	0.0095	0.1759
3	rs114407355	13578739	1.15	0.246899131395369	1.63	0.414449909043039	0.283528653809304	0.0309644597108265	0.1472	0.0645	0.0065	0.0036	0.0054	0.0039	0.003	0.0133	0.176	0.0052	0.007	0.0041	0.0869	0.0089	0.0041	0.0025	0.0031	0.1303	0.094	0.0059	0.0051	0.0052	0.0224	0.004	0.0095	0.1753
3	rs34218232	13581025	1.14	0.275532638758866	1.63	0.414449909043039	0.349971527718315	0.0469181924348077	0.1484	0.0658	0.0064	0.0037	0.0052	0.0043	0.0032	0.0133	0.1759	0.0049	0.0068	0.0039	0.0869	0.0089	0.0035	0.0026	0.0035	0.1295	0.0939	0.006	0.0052	0.0049	0.0221	0.0037	0.0094	0.1748
3	rs62234375	13581171	1.14	0.275532638758866	1.61	0.475515229965307	0.350341136075277	0.0470367950796664	0.1484	0.0659	0.0064	0.0037	0.0052	0.0043	0.0032	0.0133	0.1759	0.0049	0.0068	0.0039	0.0869	0.0089	0.0035	0.0026	0.0035	0.1295	0.0939	0.006	0.0052	0.0049	0.0221	0.0037	0.0094	0.1747
3	rs76045510	13583527	1.14	0.275532638758866	1.57	0.614941920479678	0.29799108959372	0.041046344365315	0.1483	0.0658	0.0063	0.0037	0.0052	0.0044	0.0032	0.0133	0.1761	0.0049	0.0067	0.0039	0.0867	0.0089	0.0041	0.0026	0.0034	0.1295	0.0938	0.006	0.0052	0.0048	0.0221	0.0037	0.0094	0.1747
3	rs6775085	13585313	1.14	0.275532638758866	1.57	0.614941920479678	0.296924577053972	0.0587627352439238	0.1482	0.0657	0.0063	0.0037	0.0052	0.0044	0.0032	0.0133	0.1763	0.0049	0.0067	0.0039	0.0867	0.0089	0.0044	0.0026	0.0034	0.1294	0.0937	0.006	0.0052	0.0048	0.0221	0.0037	0.0094	0.1747
3	rs6442396	13586461	1.13	0.306408690300974	1.57	0.614941920479678	0.272541032599	0.0606046119938404	0.1481	0.0657	0.0063	0.0037	0.0052	0.0044	0.0032	0.0133	0.1762	0.0049	0.0067	0.0039	0.0867	0.0089	0.0044	0.0027	0.0034	0.1294	0.0936	0.006	0.0052	0.0048	0.0222	0.0039	0.0094	0.1747
3	rs113643840	13587869	1.13	0.306408690300974	1.57	0.614941920479678	0.250959042542698	0.0467405359611238	0.1482	0.0657	0.0063	0.0037	0.0051	0.0044	0.0032	0.0133	0.1762	0.0049	0.0067	0.0039	0.0867	0.0089	0.0044	0.0027	0.0034	0.1294	0.0936	0.006	0.0052	0.0048	0.0221	0.0039	0.0094	0.1747
3	rs17038282	13590094	1.13	0.306408690300974	1.56	0.653525583231	0.248049179871105	0.0563661621431068	0.1482	0.0658	0.0063	0.0037	0.0051	0.0044	0.0032	0.0133	0.1762	0.0048	0.0067	0.0039	0.0867	0.0089	0.0045	0.0027	0.0034	0.1294	0.0936	0.006	0.0052	0.0048	0.0221	0.0039	0.0094	0.1747
3	rs11712958	13607112	1.13	0.306408690300974	1.56	0.653525583231	0.171480780578361	0.125504942557122	0.1488	0.0661	0.0061	0.0038	0.005	0.0046	0.0035	0.0131	0.1764	0.0046	0.0066	0.0037	0.086	0.0089	0.0051	0.0028	0.0036	0.1298	0.0935	0.0061	0.0055	0.0046	0.0211	0.0044	0.009	0.1744
3	rs77762315	13608602	1.13	0.306408690300974	1.56	0.653525583231	0.231530861859144	0.117195942938933	0.149	0.0661	0.0063	0.0038	0.005	0.0047	0.0035	0.0131	0.1766	0.0045	0.0066	0.0037	0.086	0.0089	0.0052	0.0028	0.0037	0.1292	0.0933	0.0062	0.0055	0.0046	0.021	0.0044	0.0089	0.1745
3	rs13064779	13610260	1.13	0.306408690300974	1.56	0.653525583231	0.116592419210868	0.187689030717356	0.1492	0.0661	0.0055	0.0038	0.005	0.0048	0.0035	0.0131	0.1769	0.0043	0.0066	0.0038	0.0857	0.0095	0.0053	0.0028	0.0038	0.129	0.093	0.0062	0.0055	0.0046	0.0208	0.0045	0.0094	0.1745
3	rs17038305	13612107	1.13	0.306408690300974	1.57	0.614941920479678	0.131224554120737	0.273751096270403	0.1496	0.0659	0.0055	0.0038	0.0049	0.0047	0.0035	0.0133	0.1766	0.0042	0.0064	0.0036	0.0856	0.0095	0.0055	0.0027	0.0038	0.1294	0.0934	0.0064	0.0055	0.0045	0.0206	0.0044	0.0093	0.1746
3	rs28587534	13612286	1.13	0.306408690300974	1.56	0.653525583231	0.157217671781513	0.259643628469326	0.1497	0.066	0.0054	0.0039	0.0049	0.0048	0.0036	0.0133	0.1769	0.0042	0.0064	0.0035	0.086	0.0084	0.0055	0.0027	0.0039	0.1295	0.0935	0.0064	0.0054	0.0044	0.0206	0.0044	0.0093	0.1749
3	rs3732666	13612936	1.13	0.306408690300974	1.56	0.653525583231	0.099117955118701	0.32590994164905	0.1499	0.0655	0.0051	0.0039	0.0052	0.0048	0.0036	0.0134	0.1772	0.0041	0.0062	0.0037	0.0863	0.0084	0.0053	0.0026	0.004	0.1292	0.0937	0.0065	0.0054	0.0044	0.0202	0.0043	0.0093	0.175
3	rs3796318	13613015	1.13	0.306408690300974	1.58	0.577869115575703	0.0975377820578052	0.316203641319812	0.15	0.0656	0.0051	0.0039	0.0052	0.0048	0.0036	0.0134	0.1772	0.0041	0.0062	0.0037	0.0862	0.0084	0.0053	0.0026	0.004	0.1293	0.0936	0.0065	0.0054	0.0044	0.0201	0.0043	0.0093	0.175
3	rs113265853	13613081	1.12	0.339600448506511	1.58	0.577869115575703	0.0890821191001917	0.292678604437585	0.1498	0.0657	0.0051	0.0039	0.0052	0.0048	0.0037	0.0134	0.1773	0.0041	0.0062	0.0037	0.0861	0.0084	0.0053	0.0026	0.004	0.1294	0.0936	0.0066	0.0054	0.0044	0.0201	0.0043	0.0093	0.1751
3	rs79350716	13614754	1.13	0.306408690300974	1.58	0.577869115575703	0.0796934510230949	0.23998130709183	0.15	0.0656	0.0051	0.0038	0.0052	0.0047	0.0037	0.0134	0.1772	0.0041	0.0061	0.0036	0.0861	0.0084	0.0053	0.0026	0.004	0.1295	0.0937	0.0066	0.0054	0.0044	0.0201	0.0043	0.0093	0.175
3	rs7615835	13622987	1.13	0.306408690300974	1.58	0.577869115575703	0.10081758019774	0.25975738187356	0.1505	0.0656	0.005	0.0034	0.005	0.0046	0.0036	0.0134	0.177	0.0039	0.0058	0.0035	0.0861	0.0083	0.0054	0.0024	0.0041	0.1298	0.0946	0.0068	0.0052	0.0046	0.0203	0.0041	0.0093	0.175
3	rs55721138	13624799	1.13	0.306408690300974	1.58	0.577869115575703	0.112446225131183	0.251494699700036	0.1501	0.0657	0.005	0.0034	0.005	0.0047	0.0037	0.0134	0.1769	0.0039	0.0058	0.0035	0.0857	0.0084	0.0053	0.0024	0.0041	0.1299	0.0948	0.0068	0.0052	0.0046	0.0204	0.004	0.0094	0.1752
3	rs74760638	13624900	1.13	0.306408690300974	1.63	0.414449909043039	0.113697129080021	0.259302461967339	0.1501	0.0657	0.005	0.0034	0.005	0.0047	0.0037	0.0134	0.1769	0.0039	0.0058	0.0035	0.0857	0.0084	0.0053	0.0024	0.0041	0.1299	0.0948	0.0068	0.0052	0.0046	0.0204	0.004	0.0094	0.1752
3	rs3821605	13625471	1.13	0.306408690300974	1.62	0.444280725791627	0.126468162135459	0.298716375635655	0.1501	0.0657	0.005	0.0034	0.005	0.0047	0.0037	0.0135	0.1769	0.0039	0.0058	0.0035	0.0856	0.0084	0.0053	0.0024	0.0041	0.1299	0.0948	0.0068	0.0052	0.0046	0.0204	0.004	0.0094	0.1752
3	rs6442400	13629651	1.13	0.306408690300974	1.62	0.444280725791627	0.115519046393991	0.23998130709183	0.1499	0.0664	0.005	0.0034	0.0049	0.0046	0.0037	0.0135	0.1768	0.0039	0.0057	0.0034	0.0854	0.0085	0.0052	0.0023	0.0041	0.1301	0.0952	0.0068	0.0052	0.0046	0.0205	0.004	0.0094	0.1747
3	rs3773279	13635770	1.13	0.306408690300974	1.62	0.444280725791627	0.113279214148311	0.265464863944612	0.1495	0.0665	0.005	0.0034	0.0049	0.0046	0.0036	0.0136	0.1771	0.004	0.0058	0.0034	0.0853	0.0086	0.0051	0.0023	0.0041	0.1302	0.095	0.0069	0.0055	0.0046	0.0205	0.0039	0.0094	0.1745
3	rs11128646	13640933	1.12	0.339600448506511	1.62	0.444280725791627	0.11065439755998	0.200202812698414	0.1493	0.0676	0.005	0.0034	0.0049	0.0045	0.0035	0.0138	0.1771	0.0043	0.0057	0.0034	0.0848	0.0088	0.0045	0.0024	0.0041	0.1302	0.095	0.007	0.0056	0.0046	0.0205	0.0038	0.0096	0.1742
3	rs13327200	13649665	1.12	0.339600448506511	1.62	0.444280725791627	0.149500497769314	0.195620788276232	0.1495	0.0683	0.0051	0.0032	0.0048	0.0043	0.0036	0.0145	0.1766	0.0043	0.0055	0.0034	0.0842	0.009	0.0044	0.0023	0.0043	0.1303	0.0955	0.007	0.0055	0.0044	0.0204	0.0036	0.0097	0.1739
3	rs114959837	13649962	1.12	0.339600448506511	1.62	0.444280725791627	0.137648482644332	0.172663003498232	0.1495	0.0685	0.0051	0.0031	0.0048	0.0042	0.0036	0.0145	0.1766	0.0043	0.0055	0.0034	0.0843	0.009	0.0044	0.0023	0.0043	0.1304	0.0955	0.007	0.0055	0.0044	0.0204	0.0036	0.0096	0.1737
3	rs60479279	13651622	1.12	0.339600448506511	1.62	0.444280725791627	0.143068288684605	0.178561187598278	0.1495	0.0685	0.0051	0.0031	0.0048	0.0041	0.0035	0.0147	0.1766	0.0043	0.0054	0.0034	0.0842	0.009	0.0044	0.0023	0.0043	0.1303	0.0959	0.007	0.0054	0.0043	0.0204	0.0035	0.0095	0.1736
3	rs13083986	13652906	1.12	0.339600448506511	1.62	0.444280725791627	0.14714203972116	0.149398206452259	0.1495	0.0686	0.0052	0.003	0.0049	0.004	0.0035	0.0147	0.1764	0.0043	0.0054	0.0035	0.0843	0.0091	0.0046	0.0022	0.0043	0.1303	0.0958	0.0071	0.0054	0.0044	0.0202	0.0035	0.0095	0.1736
3	rs11128651	13657525	1.12	0.339600448506511	1.62	0.444280725791627	0.149500497769314	0.145825604307514	0.1496	0.0687	0.0051	0.003	0.0049	0.0039	0.0034	0.015	0.1762	0.0043	0.0054	0.0035	0.0841	0.0092	0.0046	0.0022	0.0044	0.1303	0.0963	0.0071	0.0053	0.0044	0.0202	0.0035	0.0094	0.1735
3	rs17038341	13658010	1.12	0.339600448506511	1.62	0.444280725791627	0.174024375228539	0.183409950093433	0.1496	0.0688	0.0051	0.003	0.0049	0.0039	0.0033	0.015	0.1762	0.0044	0.0054	0.0035	0.0841	0.0092	0.0046	0.0022	0.0045	0.1303	0.0964	0.0071	0.0053	0.0044	0.0202	0.0035	0.0094	0.1735
3	rs79785939	13658373	1.12	0.339600448506511	1.61	0.475515229965307	0.176335836001612	0.184222407867754	0.1495	0.0688	0.0051	0.003	0.0049	0.0039	0.0033	0.015	0.1761	0.0044	0.0054	0.0035	0.0841	0.0092	0.0046	0.0022	0.0045	0.1302	0.0966	0.0071	0.0052	0.0044	0.02	0.0035	0.0094	0.1736
3	rs4596126	13659897	1.12	0.339600448506511	1.61	0.475515229965307	0.191715198729271	0.11927481260078	0.1496	0.069	0.0052	0.0027	0.0049	0.0034	0.0029	0.0151	0.1756	0.0045	0.0053	0.0036	0.0844	0.0093	0.0048	0.0021	0.0045	0.1308	0.0969	0.0071	0.005	0.0044	0.0199	0.0036	0.0093	0.1735
3	rs2280305	13660809	1.12	0.339600448506511	1.61	0.475515229965307	0.297118337235991	0.203872956522055	0.1491	0.0693	0.0055	0.0029	0.0048	0.0033	0.0033	0.0161	0.1715	0.0048	0.0053	0.0037	0.0851	0.0091	0.0047	0.0022	0.0047	0.1307	0.0978	0.0072	0.005	0.0043	0.0197	0.0033	0.0099	0.1741
3	rs62233001	13661515	1.12	0.339600448506511	1.6	0.508176723760061	0.363081138108496	0.196451224054656	0.1493	0.0692	0.0056	0.0029	0.0045	0.0034	0.0033	0.0166	0.171	0.0047	0.0053	0.0036	0.0868	0.0089	0.0046	0.0023	0.0047	0.1293	0.0979	0.0072	0.0048	0.0043	0.0197	0.0032	0.0101	0.1743
3	rs4684964	13661601	1.11	0.375177619549844	1.6	0.508176723760061	0.388368285396338	0.196243503868553	0.1493	0.0693	0.0056	0.0029	0.0044	0.0034	0.0033	0.0166	0.171	0.0047	0.0052	0.0036	0.087	0.0089	0.0046	0.0022	0.0047	0.129	0.0979	0.0072	0.0048	0.0043	0.0197	0.0033	0.0101	0.1745
3	rs3773269	13661991	1.11	0.375177619549844	1.56	0.653525583231	0.347547681820095	0.156252030030194	0.1495	0.0694	0.0057	0.0029	0.0045	0.0035	0.0033	0.0166	0.1708	0.0046	0.0053	0.0039	0.0875	0.0088	0.0045	0.0022	0.0046	0.129	0.0977	0.0071	0.0046	0.0043	0.0195	0.0033	0.0101	0.1743
3	rs62233002	13662337	1.11	0.375177619549844	1.55	0.693638871087907	0.323434557138348	0.132756080473804	0.1497	0.0696	0.0056	0.0029	0.0044	0.0035	0.0034	0.0165	0.1705	0.0045	0.0053	0.0038	0.0874	0.0087	0.0043	0.0022	0.0046	0.1299	0.0978	0.0071	0.0045	0.0042	0.0195	0.0033	0.0101	0.1741
3	rs1568306	13664475	1.11	0.375177619549844	1.55	0.693638871087907	0.314631527475564	0.134933388472316	0.15	0.0698	0.0055	0.0029	0.0043	0.0035	0.0034	0.0164	0.1702	0.0044	0.0052	0.0035	0.0879	0.0087	0.0042	0.002	0.0045	0.1308	0.0979	0.0071	0.0043	0.0043	0.0194	0.0034	0.01	0.1737
3	rs2242023	13670481	1.1	0.413206464175836	1.55	0.693638871087907	0.276068912726085	0.183714477515558	0.1499	0.07	0.0053	0.0028	0.0043	0.0035	0.0033	0.0162	0.1698	0.0044	0.0052	0.0035	0.088	0.0086	0.0046	0.002	0.0045	0.1314	0.098	0.007	0.0042	0.0046	0.0195	0.0034	0.0098	0.1736
3	rs41283996	13670508	1.1	0.413206464175836	1.56	0.653525583231	0.283528653809304	0.184324051582326	0.1498	0.0702	0.0053	0.0028	0.0043	0.0035	0.0033	0.0162	0.1698	0.0044	0.0052	0.0035	0.0877	0.0086	0.0046	0.002	0.0045	0.1314	0.098	0.007	0.0042	0.0048	0.0195	0.0034	0.0099	0.1737
3	rs9843344	13670536	1.1	0.413206464175836	1.56	0.653525583231	0.281641930639212	0.187791323970311	0.1497	0.0704	0.0053	0.0028	0.0043	0.0035	0.0033	0.0162	0.1698	0.0044	0.0052	0.0035	0.0875	0.0086	0.0046	0.002	0.0045	0.1314	0.098	0.007	0.0042	0.0048	0.0195	0.0034	0.0099	0.1737
3	rs3773255	13672732	1.1	0.413206464175836	1.56	0.653525583231	0.250472774097458	0.137398387147485	0.1498	0.0703	0.0053	0.0028	0.0043	0.0036	0.0034	0.0162	0.1694	0.0044	0.0053	0.0035	0.0871	0.0086	0.0047	0.002	0.0046	0.1312	0.0981	0.007	0.0042	0.0048	0.0193	0.0034	0.01	0.174
3	rs9838270	13676940	1.1	0.413206464175836	1.56	0.653525583231	0.287322359111965	0.210854034223391	0.1498	0.0696	0.0052	0.0028	0.0047	0.0035	0.0037	0.0165	0.1684	0.0044	0.0053	0.0036	0.0858	0.0089	0.0054	0.0023	0.0048	0.1312	0.0986	0.007	0.0041	0.0049	0.0189	0.0035	0.0102	0.1742
3	rs13097634	13677514	1.1	0.413206464175836	1.56	0.653525583231	0.292774996865274	0.258734163767091	0.1498	0.0695	0.0052	0.0027	0.005	0.0036	0.0038	0.0166	0.1674	0.0045	0.0055	0.0036	0.0852	0.0087	0.0057	0.0025	0.0049	0.131	0.0993	0.007	0.0041	0.005	0.0187	0.0038	0.0101	0.1743
3	rs73042968	13677622	1.1	0.413206464175836	1.56	0.653525583231	0.315231090050297	0.265006842170924	0.1499	0.0698	0.0053	0.0027	0.005	0.0036	0.0039	0.0166	0.167	0.0043	0.0054	0.0036	0.0849	0.0086	0.0056	0.0025	0.0049	0.1314	0.0996	0.007	0.0041	0.005	0.0186	0.0038	0.0099	0.1745
3	rs4684148	13679044	1.1	0.413206464175836	1.56	0.653525583231	0.319495172728322	0.274213749542142	0.1497	0.0696	0.0052	0.0027	0.005	0.0036	0.004	0.0165	0.167	0.0041	0.0054	0.0035	0.0849	0.0084	0.0055	0.0027	0.0049	0.132	0.1006	0.0068	0.0043	0.005	0.0184	0.0039	0.0098	0.174
3	rs7610579	13680959	1.1	0.413206464175836	1.55	0.693638871087907	0.345394631435449	0.253524251043668	0.1492	0.0696	0.0051	0.0026	0.005	0.0037	0.0041	0.0165	0.1666	0.004	0.0053	0.0035	0.0846	0.0084	0.0054	0.0026	0.0049	0.1336	0.1009	0.0067	0.0043	0.005	0.0183	0.0039	0.0095	0.1743
3	rs9868964	13680987	1.1	0.413206464175836	1.55	0.693638871087907	0.340744757905703	0.256804879998099	0.1492	0.0696	0.0051	0.0026	0.005	0.0037	0.0041	0.0165	0.1666	0.004	0.0053	0.0035	0.0846	0.0084	0.0054	0.0026	0.0049	0.1336	0.1009	0.0067	0.0043	0.005	0.0183	0.0039	0.0095	0.1743
3	rs11713416	13683103	1.1	0.413206464175836	1.55	0.693638871087907	0.328726390064156	0.218988660934331	0.149	0.0695	0.0051	0.0026	0.005	0.0037	0.0041	0.0165	0.1665	0.004	0.0053	0.0034	0.0845	0.0083	0.0055	0.0026	0.0049	0.134	0.1011	0.0067	0.0043	0.0051	0.0183	0.0039	0.0095	0.1741
3	rs2957571	13684389	1.1	0.413206464175836	1.55	0.693638871087907	0.306103867090835	0.259188771051762	0.1489	0.0694	0.0052	0.0028	0.0049	0.0038	0.0042	0.0163	0.1662	0.0041	0.0053	0.0034	0.0844	0.0083	0.0056	0.0029	0.005	0.1342	0.1011	0.0067	0.0045	0.0051	0.0183	0.004	0.0095	0.1734
3	rs9863031	13686626	1.1	0.413206464175836	1.55	0.693638871087907	0.331543091202883	0.271672146516398	0.1487	0.0694	0.0052	0.0028	0.0049	0.0038	0.0042	0.0162	0.1661	0.0041	0.0054	0.0034	0.0843	0.0083	0.0056	0.0029	0.0051	0.1344	0.1013	0.0067	0.0045	0.0052	0.0183	0.004	0.0095	0.1732
3	rs76490278	13687339	1.09	0.453749840114468	1.55	0.693638871087907	0.32944217917664	0.212131683724632	0.1487	0.0695	0.0052	0.0028	0.0049	0.0038	0.0042	0.0163	0.1661	0.0041	0.0054	0.0034	0.0845	0.0081	0.0056	0.0027	0.0051	0.1343	0.1015	0.0067	0.0045	0.0051	0.0183	0.004	0.0095	0.1733
3	rs6783585	13693546	1.09	0.453749840114468	1.55	0.693638871087907	0.289229331814518	0.197178827838367	0.1477	0.0695	0.0049	0.0028	0.0049	0.0037	0.0041	0.0162	0.1662	0.004	0.0053	0.0033	0.0856	0.0081	0.0054	0.0028	0.0051	0.135	0.1026	0.0069	0.0047	0.0048	0.0182	0.0039	0.0092	0.1727
3	rs76891746	13697170	1.09	0.453749840114468	1.55	0.693638871087907	0.238656151509999	0.16663773850418	0.147	0.0694	0.0048	0.0028	0.005	0.0037	0.0041	0.0165	0.1663	0.0041	0.0053	0.003	0.0859	0.0081	0.0052	0.0028	0.0051	0.1354	0.1033	0.0068	0.0048	0.0045	0.0183	0.0038	0.0091	0.1725
3	rs76233405	13698731	1.09	0.453749840114468	1.55	0.693638871087907	0.262013810379245	0.191898573815898	0.1468	0.0694	0.0048	0.0028	0.005	0.0037	0.0041	0.0166	0.1664	0.0041	0.0053	0.003	0.086	0.0081	0.0051	0.0029	0.0051	0.1354	0.1035	0.0068	0.0048	0.0045	0.0183	0.0038	0.0091	0.1724
3	rs6803378	13704706	1.09	0.453749840114468	1.55	0.693638871087907	0.296101846107845	0.219311838498192	0.1461	0.0694	0.0046	0.0028	0.005	0.0036	0.0042	0.0166	0.1655	0.0041	0.0052	0.0028	0.086	0.0081	0.0051	0.0029	0.0052	0.1362	0.1051	0.0069	0.0049	0.0044	0.0183	0.0038	0.0089	0.1718
3	rs7645380	13708066	1.09	0.453749840114468	1.55	0.693638871087907	0.315881293751149	0.2267877633198	0.1458	0.0693	0.0045	0.0028	0.0049	0.0036	0.0042	0.017	0.1651	0.0041	0.0051	0.0028	0.0859	0.0081	0.0051	0.003	0.0052	0.1365	0.1053	0.007	0.005	0.0045	0.0183	0.0039	0.0088	0.1718
3	rs4279079	13713218	1.09	0.453749840114468	1.56	0.653525583231	0.300958864231046	0.205769121028153	0.1452	0.0695	0.0044	0.0028	0.005	0.0037	0.0042	0.0171	0.165	0.0041	0.0051	0.0027	0.0859	0.0082	0.005	0.003	0.0053	0.1368	0.1056	0.007	0.0049	0.0045	0.0185	0.0039	0.0086	0.1716
3	rs4684149	13713711	1.09	0.453749840114468	1.56	0.653525583231	0.353995182229464	0.209578943971884	0.1452	0.0695	0.0043	0.0028	0.005	0.0037	0.0042	0.0169	0.1649	0.0041	0.0051	0.0027	0.086	0.0082	0.005	0.003	0.0054	0.1368	0.1057	0.007	0.0049	0.0044	0.0185	0.0039	0.0086	0.1716
3	rs73044861	13718272	1.09	0.453749840114468	1.56	0.653525583231	0.328011413605831	0.216408881536101	0.1451	0.0695	0.0043	0.0028	0.005	0.0036	0.0041	0.0169	0.1648	0.0041	0.005	0.0026	0.0859	0.0081	0.005	0.003	0.0054	0.1367	0.1062	0.007	0.0049	0.0044	0.0187	0.0039	0.0085	0.1717
3	rs7611688	13721855	1.09	0.453749840114468	1.56	0.653525583231	0.313085437669579	0.214052936535515	0.145	0.0696	0.0042	0.0028	0.005	0.0036	0.0041	0.0169	0.1647	0.0041	0.005	0.0026	0.0858	0.0081	0.005	0.0031	0.0054	0.1368	0.1066	0.007	0.0049	0.0044	0.0188	0.0039	0.0084	0.1719
3	rs7623329	13725204	1.08	0.496867270490283	1.55	0.693638871087907	0.324804082771048	0.214159840419242	0.1449	0.0698	0.004	0.0027	0.0049	0.0036	0.004	0.0167	0.1643	0.0041	0.0047	0.0025	0.0853	0.0081	0.0048	0.0031	0.0053	0.1372	0.108	0.007	0.0049	0.0042	0.0189	0.0039	0.008	0.1724
3	rs114745709	13726508	1.08	0.496867270490283	1.55	0.693638871087907	0.308668958479576	0.19499874107946	0.1451	0.0697	0.004	0.0027	0.0049	0.0036	0.004	0.0167	0.1643	0.004	0.0047	0.0025	0.0852	0.0081	0.0048	0.0031	0.0053	0.1372	0.1081	0.007	0.0049	0.0042	0.0189	0.004	0.008	0.1722
3	rs6794344	13726888	1.08	0.496867270490283	1.54	0.735299729443272	0.320654155242708	0.219958662185691	0.1452	0.0694	0.004	0.0027	0.0049	0.0036	0.004	0.0167	0.1643	0.004	0.0047	0.0025	0.0853	0.0081	0.0048	0.0031	0.0053	0.1372	0.1083	0.007	0.0049	0.0042	0.0189	0.004	0.008	0.1723
3	rs9823857	13728876	1.08	0.496867270490283	1.54	0.735299729443272	0.238226123936976	0.193033348384492	0.1452	0.0694	0.004	0.0027	0.0049	0.0036	0.004	0.017	0.1644	0.004	0.0047	0.0025	0.0851	0.0081	0.0047	0.0031	0.0051	0.1371	0.1083	0.007	0.0049	0.0042	0.0189	0.004	0.0081	0.1722
3	rs4684982	13732461	1.08	0.496867270490283	1.53	0.778525311864042	0.0860032097370946	0.173956696920553	0.146	0.0689	0.0036	0.0027	0.0049	0.0033	0.0039	0.0174	0.1658	0.0037	0.0046	0.0026	0.0869	0.0079	0.0047	0.0033	0.0045	0.1345	0.1098	0.007	0.005	0.0042	0.0185	0.0038	0.0077	0.1721
3	rs111386331	13734707	1.08	0.496867270490283	1.53	0.778525311864042	0.0172364264966894	0.124708639575844	0.1464	0.0682	0.0032	0.0026	0.0047	0.003	0.0038	0.0173	0.1664	0.0033	0.0047	0.0032	0.0883	0.0077	0.0047	0.0034	0.0039	0.1339	0.1112	0.0072	0.0052	0.0043	0.0184	0.0037	0.0071	0.1718
3	rs4450798	13737000	1.08	0.496867270490283	1.54	0.735299729443272	0.0201674684243751	0.12462027839919	0.1464	0.0681	0.0032	0.0025	0.0047	0.003	0.0038	0.0173	0.1665	0.0033	0.0047	0.0032	0.0885	0.0076	0.0047	0.0034	0.0038	0.1338	0.1114	0.0072	0.0051	0.0043	0.0184	0.0037	0.0071	0.1719
3	rs11713878	13738588	1.08	0.496867270490283	1.54	0.735299729443272	0.0182085243940952	0.113335520158137	0.1464	0.068	0.0032	0.0025	0.0046	0.003	0.0037	0.0173	0.1665	0.0033	0.0047	0.0032	0.0885	0.0076	0.0047	0.0034	0.0038	0.1336	0.1116	0.0072	0.0051	0.0044	0.0185	0.0037	0.007	0.1719
3	rs9846232	13743132	1.08	0.496867270490283	1.54	0.735299729443272	0.00984110796496328	0.0801637675784237	0.1464	0.0677	0.0029	0.0025	0.0047	0.0029	0.0035	0.0171	0.1665	0.0032	0.0046	0.0035	0.0887	0.0078	0.0048	0.0034	0.0033	0.1337	0.1119	0.0071	0.0054	0.0047	0.0187	0.0036	0.0069	0.1721
3	rs62234768	13745868	1.08	0.496867270490283	1.53	0.778525311864042	0.00907902838359017	0.0720829389162697	0.1464	0.0679	0.0028	0.0025	0.0047	0.0029	0.0034	0.0171	0.1665	0.0032	0.0046	0.0036	0.0885	0.0078	0.0048	0.0034	0.0031	0.1339	0.1118	0.0071	0.0054	0.0047	0.0187	0.0036	0.0069	0.172
3	rs13082757	13747337	1.08	0.496867270490283	1.53	0.778525311864042	0.00958856086496625	0.0787557124975163	0.1464	0.0679	0.0028	0.0025	0.0047	0.0028	0.0034	0.0171	0.1665	0.0032	0.0045	0.0036	0.0885	0.0078	0.0048	0.0034	0.0031	0.1339	0.1119	0.0071	0.0054	0.0047	0.0188	0.0036	0.0069	0.172
3	rs56366414	13748716	1.08	0.496867270490283	1.53	0.778525311864042	0.00923842323197401	0.0732259513449364	0.1464	0.0679	0.0028	0.0025	0.0047	0.0029	0.0034	0.0171	0.1665	0.0032	0.0045	0.0036	0.0885	0.0078	0.0048	0.0034	0.0031	0.1338	0.1119	0.0071	0.0054	0.0048	0.0188	0.0036	0.0069	0.172
3	rs28687597	13757613	1.07	0.542615033110665	1.53	0.778525311864042	0.00895017650656377	0.0616679452004823	0.1465	0.0677	0.0028	0.0025	0.0047	0.0029	0.0032	0.0172	0.1665	0.0032	0.0046	0.0037	0.0883	0.0078	0.0049	0.0035	0.0031	0.1337	0.1116	0.0071	0.0055	0.0048	0.0188	0.0036	0.0068	0.1724
3	rs79831949	13765078	1.07	0.542615033110665	1.53	0.778525311864042	0.00798185932600306	0.052758440569807	0.1466	0.0674	0.0028	0.0024	0.0047	0.003	0.0033	0.0173	0.1662	0.0034	0.0046	0.0038	0.0881	0.0079	0.0048	0.0036	0.0032	0.1339	0.1108	0.0073	0.0056	0.0049	0.0188	0.0037	0.0067	0.1725
3	rs73137996	13771796	1.07	0.542615033110665	1.53	0.778525311864042	0.00851240889242185	0.0542649254622272	0.1466	0.0674	0.0028	0.0024	0.0047	0.003	0.0034	0.0174	0.1661	0.0034	0.0046	0.0038	0.088	0.0079	0.0048	0.0036	0.0032	0.1339	0.1107	0.0073	0.0056	0.0049	0.0189	0.0038	0.0066	0.1725
3	rs4257528	13800722	1.07	0.542615033110665	1.53	0.778525311864042	0.00715960212348921	0.0654509721872734	0.1468	0.0676	0.003	0.0024	0.0048	0.0031	0.0036	0.0174	0.1659	0.0034	0.0046	0.0038	0.0877	0.0079	0.0048	0.0037	0.0033	0.1345	0.1099	0.0073	0.0055	0.0049	0.0187	0.0037	0.0066	0.1724
3	rs79674746	13802183	1.07	0.542615033110665	1.54	0.735299729443272	0.00786078501858415	0.0643604274852691	0.1468	0.0673	0.003	0.0024	0.0048	0.0031	0.0036	0.0175	0.1659	0.0034	0.0046	0.0038	0.0878	0.0079	0.0048	0.0037	0.0033	0.1345	0.1099	0.0073	0.0055	0.005	0.0187	0.0036	0.0066	0.1725
3	rs6786420	13804145	1.07	0.542615033110665	1.54	0.735299729443272	0.00696950461509561	0.05791583074535	0.1468	0.0672	0.003	0.0024	0.0048	0.0031	0.0036	0.0175	0.1659	0.0034	0.0046	0.0039	0.0879	0.0078	0.0048	0.0037	0.0033	0.1346	0.1099	0.0073	0.0055	0.005	0.0187	0.0037	0.0066	0.1725
3	rs11713274	13813834	1.07	0.542615033110665	1.54	0.735299729443272	0.0115496364094618	0.0476914650292326	0.1463	0.0657	0.003	0.0023	0.0048	0.0033	0.0037	0.0174	0.1654	0.0034	0.0047	0.004	0.0871	0.0079	0.0049	0.0036	0.0033	0.1353	0.1114	0.0074	0.0057	0.005	0.0187	0.0037	0.0066	0.1727
3	rs9866520	13817535	1.07	0.542615033110665	1.54	0.735299729443272	0.0197280600227796	0.0564946124290138	0.1458	0.066	0.0029	0.0024	0.0047	0.0034	0.0039	0.0174	0.1657	0.0034	0.0047	0.004	0.0864	0.0079	0.0052	0.0037	0.0035	0.1346	0.1113	0.0075	0.0058	0.0049	0.0186	0.0037	0.0066	0.173
3	rs79240753	13819154	1.07	0.542615033110665	1.54	0.735299729443272	0.0315060273040339	0.0737283500334822	0.146	0.0653	0.0029	0.0027	0.0047	0.0037	0.0041	0.0174	0.1656	0.0034	0.0046	0.0041	0.0856	0.008	0.0053	0.0039	0.0036	0.1335	0.1119	0.0075	0.0058	0.005	0.0186	0.0036	0.0067	0.1737
3	rs6793656	13823342	1.07	0.542615033110665	1.54	0.735299729443272	0.0529922667774122	0.0890549898636873	0.1461	0.0648	0.0029	0.0028	0.0047	0.0039	0.0042	0.0173	0.1655	0.0035	0.0046	0.0042	0.085	0.008	0.0053	0.004	0.0038	0.1329	0.1122	0.0074	0.0058	0.005	0.0186	0.0036	0.0068	0.1742
3	rs6769900	13823817	1.07	0.542615033110665	1.54	0.735299729443272	0.054751965512248	0.0854381458425069	0.1462	0.0648	0.0029	0.0028	0.0047	0.0039	0.0042	0.0173	0.1655	0.0035	0.0046	0.0042	0.0847	0.008	0.0053	0.004	0.0038	0.1329	0.1122	0.0074	0.0058	0.005	0.0186	0.0036	0.0068	0.1742
3	rs76746614	13826052	1.07	0.542615033110665	1.54	0.735299729443272	0.0649719723028761	0.137856661746976	0.1462	0.0647	0.0028	0.0028	0.0047	0.0039	0.0043	0.0173	0.1654	0.0035	0.0046	0.0042	0.0846	0.008	0.0053	0.004	0.0038	0.133	0.1123	0.0074	0.0058	0.005	0.0186	0.0036	0.0068	0.1742
3	rs75933758	13828919	1.07	0.542615033110665	1.55	0.693638871087907	0.0752262443760473	0.130951656068962	0.1462	0.0643	0.0028	0.0029	0.0047	0.004	0.0043	0.0173	0.1652	0.0036	0.0046	0.0042	0.0846	0.008	0.0052	0.0041	0.0039	0.1331	0.1124	0.0074	0.0058	0.0051	0.0185	0.0035	0.0068	0.1743
3	rs78991974	13830898	1.07	0.542615033110665	1.54	0.735299729443272	0.208033367414901	0.174754481808434	0.1475	0.0624	0.003	0.0034	0.0049	0.0048	0.0045	0.0175	0.1621	0.0037	0.0051	0.0045	0.0831	0.0084	0.0052	0.0048	0.0045	0.1335	0.1131	0.0071	0.0057	0.0056	0.0177	0.0037	0.0064	0.175
3	rs62232724	13833032	1.06	0.591046266007479	1.54	0.735299729443272	0.321209229281822	0.223418897183635	0.1482	0.0613	0.0031	0.0037	0.0052	0.0052	0.0046	0.0176	0.1603	0.0037	0.0055	0.0046	0.0822	0.0085	0.0052	0.0052	0.0047	0.1337	0.1132	0.007	0.0056	0.0058	0.0173	0.0039	0.0062	0.1752
3	rs7634782	13834952	1.06	0.591046266007479	1.53	0.778525311864042	0.366154048918289	0.237102350661469	0.1483	0.0612	0.0032	0.0037	0.0052	0.0053	0.0046	0.0176	0.1601	0.0037	0.0056	0.0047	0.0822	0.0086	0.0052	0.0052	0.0047	0.1336	0.1133	0.007	0.0056	0.0059	0.0173	0.0039	0.0062	0.1753
3	rs11711324	13836572	1.05	0.642211085129376	1.53	0.778525311864042	0.385146210768258	0.233574384272801	0.1484	0.0611	0.0032	0.0038	0.0052	0.0054	0.0046	0.0177	0.1594	0.0037	0.0056	0.0047	0.0818	0.0086	0.0052	0.0053	0.0047	0.1334	0.1137	0.0069	0.0056	0.0059	0.0172	0.004	0.0062	0.1758
3	rs4685028	13836583	1.05	0.642211085129376	1.52	0.823332010267983	0.379182734562268	0.232365587841806	0.1484	0.0611	0.0032	0.0038	0.0052	0.0054	0.0046	0.0176	0.1594	0.0039	0.0056	0.0047	0.0818	0.0086	0.0052	0.0053	0.0047	0.1334	0.1137	0.0069	0.0056	0.0059	0.0172	0.004	0.0062	0.1758
3	rs1433349	13837635	1.05	0.642211085129376	1.5	0.917750694748585	0.478757573012963	0.310541838394933	0.1512	0.0609	0.0033	0.0038	0.0052	0.0056	0.0046	0.0173	0.1563	0.004	0.0057	0.0044	0.0808	0.0088	0.0048	0.0056	0.0046	0.1327	0.1149	0.007	0.0052	0.0055	0.0172	0.0044	0.0063	0.1768
3	rs6442412	13838507	1.04	0.69615671060944	1.5	0.917750694748585	0.566593645600715	0.404939406479812	0.1525	0.0611	0.0034	0.0039	0.0053	0.0058	0.0045	0.0169	0.1547	0.0039	0.0057	0.0042	0.0806	0.0088	0.0047	0.0059	0.0047	0.1329	0.1149	0.0071	0.0052	0.0051	0.0172	0.0045	0.0063	0.1773
3	rs4685032	13841398	1.04	0.69615671060944	1.51	0.869735485018148	0.604983781696802	0.402478886777698	0.1524	0.061	0.0034	0.0039	0.0053	0.0058	0.0044	0.0168	0.1545	0.0039	0.0057	0.0042	0.0808	0.0087	0.0047	0.006	0.0048	0.133	0.115	0.0071	0.0052	0.0052	0.0171	0.0045	0.0063	0.1774
3	rs11128661	13842611	1.04	0.69615671060944	1.5	0.917750694748585	0.628223948221406	0.40649553380204	0.1523	0.061	0.0034	0.0039	0.0053	0.0058	0.0044	0.0168	0.1545	0.0039	0.0057	0.0042	0.0808	0.0087	0.0047	0.006	0.0048	0.133	0.115	0.0071	0.0052	0.0052	0.017	0.0046	0.0062	0.1775
3	rs4685036	13848830	1.04	0.69615671060944	1.5	0.917750694748585	0.805912870852432	0.404809802999131	0.1521	0.0608	0.0036	0.004	0.0053	0.0059	0.0041	0.0167	0.1541	0.0039	0.0058	0.0042	0.081	0.0086	0.0049	0.0063	0.0049	0.1328	0.1148	0.0071	0.0053	0.0055	0.0166	0.0047	0.0062	0.1778
3	rs35357799	13852729	1.04	0.69615671060944	1.5	0.917750694748585	0.890914638135305	0.405976643178653	0.1517	0.0604	0.0036	0.004	0.0053	0.0059	0.0041	0.0166	0.1537	0.004	0.0058	0.0042	0.081	0.0086	0.005	0.0065	0.0049	0.1335	0.1151	0.0072	0.0053	0.0056	0.0166	0.0047	0.0062	0.1775
3	rs6773376	13854918	1.04	0.69615671060944	1.5	0.917750694748585	0.901330416229855	0.405717265901438	0.1516	0.0604	0.0036	0.004	0.0053	0.0059	0.0041	0.0166	0.1535	0.004	0.0058	0.0042	0.081	0.0086	0.005	0.0065	0.0049	0.1335	0.115	0.0072	0.0053	0.0056	0.0166	0.0048	0.0062	0.1775
3	rs12485619	13856790	1.04	0.69615671060944	1.5	0.917750694748585	1.03586054087494	0.353661846823201	0.1511	0.0604	0.0039	0.0039	0.0054	0.0058	0.004	0.0165	0.1523	0.0042	0.0058	0.0043	0.0814	0.0089	0.0052	0.007	0.0049	0.133	0.1144	0.0073	0.0054	0.0059	0.0167	0.005	0.0064	0.1776
3	rs75457248	13856850	1.04	0.69615671060944	1.5	0.917750694748585	1.06387201624925	0.34594937803244	0.1511	0.0604	0.0039	0.0039	0.0055	0.0058	0.004	0.0164	0.1522	0.0042	0.0058	0.0043	0.0813	0.0089	0.0052	0.007	0.0049	0.133	0.1145	0.0073	0.0054	0.006	0.0167	0.005	0.0064	0.1775
3	rs3762725	13857577	1.04	0.69615671060944	1.51	0.869735485018148	1.21103531303586	0.337916585079668	0.1508	0.0603	0.0041	0.0039	0.0056	0.0058	0.0039	0.0164	0.1514	0.0045	0.0058	0.0044	0.0815	0.0091	0.0054	0.0073	0.0048	0.1327	0.1141	0.0073	0.0055	0.0062	0.0169	0.005	0.0063	0.1776
3	rs1124479	13857858	1.03	0.752927598544599	1.51	0.869735485018148	1.66738672462083	0.317654058953631	0.1501	0.0605	0.0046	0.0039	0.0058	0.0057	0.0038	0.0165	0.1505	0.0047	0.0058	0.0045	0.0819	0.0092	0.0056	0.0078	0.0048	0.1304	0.1146	0.0074	0.0057	0.0065	0.0169	0.0052	0.0065	0.1778
3	rs1124480	13857969	1.03	0.752927598544599	1.52	0.823332010267983	1.58347144605723	0.317533115843343	0.1497	0.0599	0.0046	0.0038	0.0059	0.0056	0.0038	0.0165	0.1502	0.0048	0.0057	0.0046	0.0822	0.0093	0.0055	0.0078	0.0048	0.1311	0.1141	0.0074	0.0057	0.0066	0.0167	0.0055	0.0065	0.1784
3	rs73817628	13858814	1.03	0.752927598544599	1.53	0.778525311864042	0.254065573230013	0.0592865141321168	0.1494	0.0579	0.0043	0.0031	0.0057	0.0043	0.003	0.0164	0.1525	0.0046	0.0051	0.004	0.084	0.0092	0.005	0.0054	0.0033	0.1366	0.1131	0.0074	0.0058	0.0064	0.0165	0.0052	0.0061	0.1823
3	rs116517588	13866286	1.02	0.812565575704939	1.53	0.778525311864042	0.143903326688307	0.0496185149648115	0.15	0.0575	0.0042	0.0029	0.0056	0.004	0.0027	0.0164	0.1528	0.0045	0.005	0.0038	0.0845	0.0092	0.0049	0.0048	0.003	0.1382	0.1126	0.0074	0.006	0.0063	0.0164	0.0051	0.006	0.1829
3	rs4684165	13866310	1.02	0.812565575704939	1.53	0.778525311864042	0.143678223583479	0.0498008885775442	0.15	0.0575	0.0042	0.0029	0.0056	0.004	0.0027	0.0164	0.1528	0.0045	0.005	0.0038	0.0845	0.0092	0.0049	0.0048	0.003	0.1382	0.1126	0.0074	0.006	0.0063	0.0164	0.0051	0.006	0.1829
3	rs56069140	13867575	1.02	0.812565575704939	1.53	0.778525311864042	0.136585778434989	0.0414942138465787	0.1501	0.0575	0.0042	0.0029	0.0056	0.004	0.0027	0.0166	0.1529	0.0045	0.005	0.0038	0.0844	0.0092	0.0049	0.0047	0.0029	0.1383	0.1127	0.0074	0.006	0.0063	0.0164	0.0051	0.0059	0.183
3	rs80021098	13868432	1.02	0.812565575704939	1.54	0.735299729443272	0.121585277512863	0.0416065213949359	0.1501	0.0573	0.0042	0.0029	0.0056	0.0038	0.0027	0.0165	0.1531	0.0045	0.005	0.0038	0.0843	0.0093	0.0049	0.0046	0.0029	0.1382	0.1124	0.0074	0.006	0.0063	0.0165	0.0051	0.0059	0.1838
3	rs6803033	13868763	1.02	0.812565575704939	1.54	0.735299729443272	0.117046188983006	0.041046344365315	0.1501	0.0574	0.0042	0.0029	0.0056	0.0038	0.0027	0.0165	0.1531	0.0045	0.0049	0.0038	0.0842	0.0093	0.0049	0.0046	0.0029	0.1382	0.1123	0.0074	0.006	0.0063	0.0165	0.0051	0.0059	0.1839
3	rs11917665	13869251	1.02	0.812565575704939	1.54	0.735299729443272	0.110352921132226	0.0423398292037379	0.1502	0.0574	0.0042	0.0028	0.0056	0.0038	0.0027	0.0165	0.1531	0.0045	0.0049	0.0037	0.0842	0.0092	0.0048	0.0045	0.0029	0.1386	0.1123	0.0074	0.006	0.0062	0.0165	0.005	0.0059	0.1841
3	rs78027630	13872497	1.02	0.812565575704939	1.54	0.735299729443272	0.0728650558699525	0.0698895715461525	0.1507	0.0582	0.0041	0.0027	0.0055	0.0036	0.0026	0.0164	0.1534	0.0044	0.0047	0.0036	0.0842	0.0091	0.0046	0.004	0.0028	0.1389	0.1126	0.0073	0.006	0.0061	0.0163	0.0049	0.0058	0.1843
3	rs59201100	13875750	1.02	0.812565575704939	1.57	0.614941920479678	0.0548741419074891	0.0620687150534246	0.151	0.0589	0.0039	0.0027	0.0055	0.0035	0.0025	0.0162	0.1536	0.0044	0.0047	0.0036	0.0842	0.009	0.0045	0.0035	0.0027	0.1392	0.1128	0.0073	0.006	0.0061	0.0162	0.0048	0.0058	0.1845
3	rs11711182	13876909	1.02	0.812565575704939	1.57	0.614941920479678	0.0528388433686223	0.0649047369682324	0.1511	0.0591	0.0039	0.0026	0.0055	0.0035	0.0025	0.0162	0.1536	0.0044	0.0046	0.0035	0.0844	0.009	0.0044	0.0034	0.0026	0.1391	0.1128	0.0073	0.006	0.006	0.0162	0.0048	0.0057	0.1846
3	rs79995382	13880285	1.02	0.812565575704939	1.57	0.614941920479678	0.0526517306969012	0.0616012571642129	0.1512	0.0594	0.0039	0.0026	0.0055	0.0035	0.0024	0.0162	0.1537	0.0044	0.0046	0.0035	0.0846	0.0089	0.0044	0.0032	0.0025	0.1389	0.1128	0.0073	0.006	0.006	0.0162	0.0047	0.0058	0.1848
3	rs62234567	13884020	1.02	0.812565575704939	1.57	0.614941920479678	0.0438100660168002	0.05559810062116	0.1513	0.0595	0.0038	0.0025	0.0055	0.0034	0.0023	0.0165	0.1545	0.0043	0.0046	0.0035	0.0847	0.0089	0.0043	0.0031	0.0024	0.1388	0.1123	0.0073	0.0059	0.0059	0.0164	0.0046	0.0059	0.1846
3	rs79472086	13887266	1.02	0.812565575704939	1.58	0.577869115575703	0.0373951727746161	0.0610024421931674	0.151	0.0593	0.0038	0.0025	0.0056	0.0034	0.0023	0.0165	0.1547	0.0043	0.0046	0.0035	0.0849	0.0089	0.0043	0.0031	0.0024	0.1387	0.1122	0.0073	0.006	0.0059	0.0165	0.0046	0.0059	0.1848
3	rs17223983	13893181	1.02	0.812565575704939	1.61	0.475515229965307	0.0247472800121713	0.0566231882187791	0.1506	0.059	0.0038	0.0024	0.0056	0.0033	0.0023	0.0166	0.1555	0.0041	0.0044	0.0034	0.0854	0.0088	0.0044	0.003	0.0025	0.1385	0.1121	0.0073	0.006	0.0056	0.0168	0.0046	0.0059	0.1852
3	rs1433354	13897245	1.02	0.812565575704939	1.62	0.444280725791627	0.0200375009153475	0.0467405359611238	0.1503	0.0588	0.0037	0.0024	0.0057	0.0032	0.0023	0.0166	0.156	0.004	0.0043	0.0034	0.0856	0.0088	0.0045	0.003	0.0025	0.1384	0.112	0.0072	0.006	0.0054	0.017	0.0046	0.0059	0.1855
3	rs79885616	13897281	1.02	0.812565575704939	1.62	0.444280725791627	0.0205610389960459	0.0477511778391918	0.1503	0.0588	0.0037	0.0024	0.0056	0.0032	0.0023	0.0166	0.156	0.004	0.0043	0.0034	0.0856	0.0089	0.0045	0.003	0.0025	0.1387	0.1119	0.0072	0.006	0.0054	0.017	0.0046	0.0059	0.1854
3	rs113156257	13912879	1.01	0.875109975033704	1.62	0.444280725791627	0.00890280829778641	0.0991233950663608	0.1491	0.0609	0.0031	0.0019	0.0055	0.0029	0.0019	0.0162	0.1584	0.0035	0.004	0.0028	0.0868	0.0082	0.0039	0.0025	0.0023	0.1401	0.1116	0.0072	0.0059	0.004	0.0184	0.004	0.0056	0.1865
3	rs11128666	13915885	1.01	0.875109975033704	1.63	0.414449909043039	0.01080854963625	0.105929888658967	0.149	0.0611	0.0031	0.0019	0.0057	0.0029	0.0019	0.0162	0.1585	0.0034	0.004	0.0026	0.0869	0.0081	0.0038	0.0026	0.0023	0.14	0.1113	0.0072	0.0059	0.0039	0.0185	0.004	0.0056	0.1869
3	rs3749319	13916407	1.01	0.875109975033704	1.63	0.414449909043039	0.011618850834896	0.105597853567557	0.1488	0.0612	0.0031	0.0019	0.0057	0.0029	0.0019	0.0163	0.159	0.0034	0.004	0.0026	0.0866	0.0081	0.0038	0.0026	0.0023	0.1396	0.1114	0.0072	0.0059	0.0038	0.0185	0.004	0.0056	0.187
3	rs55821787	13919475	1.01	0.875109975033704	1.63	0.414449909043039	0.0107429995136287	0.110704851781014	0.1486	0.0611	0.003	0.0018	0.0057	0.0028	0.0019	0.0161	0.1598	0.0034	0.0039	0.0024	0.0876	0.0081	0.0037	0.0025	0.0023	0.1398	0.111	0.0072	0.006	0.0038	0.0188	0.0038	0.0056	0.1866
3	rs1991850	13922994	1.01	0.875109975033704	1.64	0.38599849551783	0.0102030927273392	0.125416370993296	0.1476	0.0611	0.0029	0.0017	0.0058	0.0027	0.0019	0.016	0.1599	0.0034	0.0039	0.0023	0.0892	0.0081	0.0036	0.0023	0.0024	0.1404	0.111	0.0072	0.006	0.0036	0.0189	0.0038	0.0054	0.1862
3	rs73023659	13929238	1.01	0.875109975033704	1.65	0.358901199458623	0.0133430313354484	0.184832558051395	0.148	0.0602	0.0027	0.0014	0.0058	0.0025	0.0019	0.0159	0.1614	0.0034	0.0037	0.0021	0.0901	0.0077	0.0034	0.0019	0.0021	0.1417	0.1108	0.0074	0.0061	0.0034	0.0191	0.0035	0.0052	0.1863
3	rs13077668	13929756	1.01	0.875109975033704	1.65	0.358901199458623	0.0131834821770673	0.179366206051201	0.148	0.0601	0.0027	0.0014	0.0058	0.0025	0.0019	0.0159	0.1614	0.0034	0.0036	0.0021	0.0901	0.0077	0.0034	0.0019	0.0021	0.1417	0.1108	0.0074	0.0061	0.0034	0.0191	0.0035	0.0052	0.1863
3	rs78885658	13940841	1	0.940597770197411	1.65	0.358901199458623	0.0134458943180132	0.174156024337208	0.1481	0.06	0.0027	0.0014	0.0059	0.0025	0.0019	0.0159	0.1613	0.0035	0.0037	0.0021	0.0902	0.0077	0.0034	0.0019	0.0021	0.1418	0.1107	0.0074	0.0061	0.0034	0.0192	0.0035	0.0052	0.186
3	rs1433358	13943862	1	0.940597770197411	1.65	0.358901199458623	0.0135493461599527	0.169492884817012	0.1482	0.06	0.0027	0.0014	0.0059	0.0025	0.0019	0.0159	0.1613	0.0035	0.0037	0.0021	0.0902	0.0077	0.0034	0.0019	0.0021	0.1419	0.1107	0.0074	0.0061	0.0034	0.0192	0.0035	0.0052	0.1859
3	rs73033243	13962372	1	0.940597770197411	1.64	0.38599849551783	0.0138566599061006	0.175353651080667	0.1482	0.06	0.0027	0.0014	0.0059	0.0025	0.0019	0.0159	0.1612	0.0035	0.0037	0.0021	0.0902	0.0077	0.0034	0.0019	0.0021	0.1419	0.1107	0.0074	0.0061	0.0034	0.0192	0.0035	0.0052	0.186
3	rs6776709	13978803	1	0.940597770197411	1.64	0.38599849551783	0.0158612868250497	0.175053977552171	0.1481	0.0596	0.0026	0.0014	0.0059	0.0024	0.0018	0.0161	0.1611	0.0035	0.0036	0.002	0.0906	0.0076	0.0034	0.0018	0.002	0.1423	0.1106	0.0076	0.0061	0.0034	0.0193	0.0035	0.0053	0.1861
3	rs73018877	14005908	1	0.940597770197411	1.64	0.38599849551783	0.00596113663741174	0.127014223747842	0.1479	0.0596	0.0028	0.0014	0.0059	0.0024	0.0018	0.016	0.161	0.0035	0.0036	0.0027	0.0905	0.0076	0.0035	0.0018	0.002	0.1419	0.1102	0.0076	0.0061	0.0035	0.0193	0.0038	0.0056	0.1854
3	rs4047237	14012861	1	0.940597770197411	1.62	0.444280725791627	0.00479405095688783	0.118406938826225	0.1479	0.0596	0.0028	0.0014	0.0059	0.0024	0.0018	0.016	0.161	0.0035	0.0036	0.0029	0.0905	0.0076	0.0035	0.0018	0.002	0.1418	0.11	0.0076	0.0061	0.0035	0.0193	0.0039	0.0056	0.1852
3	rs115392243	14013795	1	0.940597770197411	1.62	0.444280725791627	0.00494238725784083	0.118320283111515	0.1479	0.0596	0.0028	0.0014	0.006	0.0024	0.0018	0.016	0.1611	0.0035	0.0036	0.003	0.0906	0.0076	0.0035	0.0018	0.002	0.1417	0.1101	0.0076	0.0061	0.0035	0.0193	0.0039	0.0057	0.1852
3	rs57238684	14013943	1	0.940597770197411	1.61	0.475515229965307	0.00504528739700196	0.116506062240943	0.1479	0.0595	0.0028	0.0014	0.006	0.0024	0.0018	0.016	0.1611	0.0035	0.0036	0.003	0.0906	0.0076	0.0035	0.0019	0.002	0.1417	0.1101	0.0076	0.0061	0.0035	0.0193	0.0039	0.0057	0.1852
3	rs76732393	14020295	1	0.940597770197411	1.62	0.444280725791627	0.00510967405224325	0.112399357610283	0.1479	0.0594	0.0028	0.0014	0.006	0.0024	0.0018	0.0161	0.1611	0.0035	0.0036	0.003	0.0906	0.0076	0.0035	0.0019	0.002	0.1416	0.1101	0.0076	0.0061	0.0035	0.0193	0.0039	0.0057	0.1851
3	rs61276202	14021080	1	0.940597770197411	1.62	0.444280725791627	0.00510967405224325	0.112229464650784	0.1479	0.0594	0.0028	0.0014	0.006	0.0024	0.0018	0.0161	0.1611	0.0035	0.0036	0.003	0.0906	0.0076	0.0035	0.0019	0.002	0.1416	0.1101	0.0076	0.0061	0.0035	0.0193	0.0039	0.0057	0.1851
3	rs115559940	14082692	1	0.940597770197411	1.62	0.444280725791627	0.00492739424730278	0.105266221340643	0.1478	0.0594	0.0028	0.0014	0.006	0.0025	0.0018	0.0161	0.161	0.0035	0.0037	0.003	0.0906	0.0076	0.0035	0.0019	0.002	0.1415	0.1102	0.0076	0.0061	0.0036	0.0193	0.0041	0.0057	0.1849
3	rs79643969	14082920	1	0.940597770197411	1.62	0.444280725791627	0.00492739424730278	0.105266221340643	0.1478	0.0594	0.0028	0.0014	0.006	0.0025	0.0018	0.0161	0.161	0.0035	0.0037	0.003	0.0906	0.0076	0.0035	0.0019	0.002	0.1415	0.1102	0.0076	0.0061	0.0036	0.0193	0.0041	0.0057	0.1849
3	rs2607761	14091428	1	0.940597770197411	1.62	0.444280725791627	0.00493039000214038	0.105266221340643	0.1478	0.0594	0.0028	0.0014	0.006	0.0025	0.0018	0.0161	0.161	0.0035	0.0037	0.003	0.0906	0.0076	0.0035	0.0019	0.002	0.1415	0.1102	0.0076	0.0061	0.0036	0.0193	0.0041	0.0057	0.1849
3	rs17303603	14092316	1	0.940597770197411	1.62	0.444280725791627	0.00554231998526984	0.119361731469192	0.1478	0.0594	0.0028	0.0014	0.006	0.0025	0.0019	0.0161	0.161	0.0035	0.0037	0.0031	0.0905	0.0076	0.0035	0.0019	0.002	0.1414	0.1101	0.0076	0.0062	0.0036	0.0192	0.0041	0.0057	0.1848
3	rs114961428	14099148	1	0.940597770197411	1.61	0.475515229965307	0.00575214529047816	0.120145074782239	0.1477	0.0592	0.0028	0.0014	0.006	0.0025	0.0019	0.0161	0.161	0.0035	0.0037	0.0031	0.0906	0.0076	0.0035	0.0019	0.002	0.1416	0.1101	0.0076	0.0062	0.0036	0.0192	0.0041	0.0057	0.1848
3	rs114176875	14108146	1	0.940597770197411	1.61	0.475515229965307	0.00551610731774861	0.113420772579383	0.1476	0.0591	0.0028	0.0014	0.006	0.0025	0.0019	0.0161	0.1611	0.0036	0.0036	0.0031	0.0906	0.0076	0.0035	0.002	0.002	0.1415	0.11	0.0076	0.0062	0.0036	0.0191	0.0042	0.0057	0.1849
3	rs187716954	14124503	1	0.940597770197411	1.61	0.475515229965307	0.00539934155156616	0.113079909501204	0.1476	0.0591	0.0028	0.0014	0.006	0.0025	0.0019	0.0161	0.161	0.0036	0.0036	0.0031	0.0908	0.0076	0.0035	0.002	0.002	0.1415	0.11	0.0076	0.0062	0.0036	0.0191	0.0042	0.0057	0.1848
3	rs2733570	14139966	1.01	0.875109975033704	1.61	0.475515229965307	0.0053003433505758	0.104604167606527	0.1474	0.059	0.0028	0.0014	0.006	0.0025	0.0019	0.0161	0.161	0.0037	0.0036	0.0031	0.0909	0.0076	0.0035	0.0021	0.002	0.1414	0.1099	0.0076	0.0062	0.0037	0.0191	0.0043	0.0058	0.1848
3	rs113393640	14148890	1	0.940597770197411	1.61	0.475515229965307	0.00683335963524871	0.059089864750233	0.1463	0.0582	0.0029	0.0013	0.0061	0.0025	0.0019	0.0161	0.161	0.0042	0.0037	0.0034	0.0918	0.0076	0.0039	0.0027	0.0019	0.1404	0.1089	0.0078	0.0064	0.004	0.0192	0.0045	0.0059	0.1848
3	rs9847221	14150414	0.99	1.00906370779823	1.61	0.475515229965307	0.0166173898660925	0.0438235762824547	0.1455	0.0577	0.003	0.0012	0.0062	0.0025	0.0019	0.0161	0.1609	0.0045	0.0038	0.0036	0.0925	0.0076	0.0043	0.0032	0.0019	0.1396	0.1082	0.0079	0.0065	0.0042	0.0192	0.0047	0.0061	0.1848
3	rs2733584	14168288	0.99	1.00906370779823	1.61	0.475515229965307	0.0143374372187844	0.0377572290299167	0.1453	0.0576	0.003	0.0012	0.0062	0.0025	0.002	0.0162	0.1612	0.0046	0.0039	0.0037	0.0925	0.0076	0.0044	0.0033	0.0019	0.1391	0.1077	0.0077	0.0066	0.0044	0.0193	0.0048	0.0062	0.1846
3	rs4685076	14174427	0.99	1.00906370779823	1.63	0.414449909043039	0.0222656031639232	0.0401571546215348	0.1455	0.0578	0.0033	0.0011	0.0062	0.0024	0.0019	0.0162	0.1608	0.0048	0.004	0.0035	0.0926	0.0077	0.0047	0.0033	0.0017	0.1382	0.1079	0.0078	0.0067	0.0046	0.0194	0.0052	0.0063	0.184
3	rs114026215	14174454	0.99	1.00906370779823	1.65	0.358901199458623	0.0220795874567247	0.0401571546215348	0.1455	0.0578	0.0033	0.0011	0.0062	0.0024	0.0019	0.0162	0.1608	0.0048	0.004	0.0035	0.0926	0.0077	0.0047	0.0033	0.0017	0.1382	0.1079	0.0078	0.0067	0.0046	0.0194	0.0052	0.0063	0.184
3	rs2340917	14175262	0.99	1.00906370779823	1.67	0.308662716071979	0.0227829640619478	0.0401571546215348	0.1456	0.0577	0.0033	0.0011	0.0063	0.0024	0.0019	0.0163	0.1608	0.0048	0.004	0.0035	0.0924	0.0077	0.0047	0.0033	0.0017	0.138	0.1079	0.0078	0.0067	0.0046	0.0195	0.0052	0.0063	0.184
3	rs6766740	14176446	0.99	1.00906370779823	1.68	0.285465824887251	0.0228019386032808	0.042283217594939	0.1456	0.0577	0.0034	0.0011	0.0063	0.0024	0.0019	0.0163	0.1609	0.0048	0.004	0.0035	0.0924	0.0077	0.0048	0.0033	0.0017	0.138	0.1076	0.0078	0.0067	0.0047	0.0195	0.0052	0.0063	0.1839
3	rs11943	14183572	1	0.940597770197411	1.68	0.285465824887251	0.0346554412474315	0.0390034073936742	0.1455	0.0572	0.0034	0.0011	0.0064	0.0023	0.002	0.0164	0.1608	0.0048	0.0041	0.0032	0.0918	0.0078	0.005	0.0033	0.0017	0.1381	0.1074	0.0079	0.0067	0.0049	0.0197	0.0053	0.0064	0.184
3	rs1043953	14183758	1	0.940597770197411	1.67	0.308662716071979	0.0352718894921659	0.0383509435708614	0.1455	0.0572	0.0034	0.0011	0.0064	0.0023	0.002	0.0164	0.1608	0.0048	0.0041	0.0032	0.0918	0.0078	0.005	0.0033	0.0017	0.1381	0.1074	0.0079	0.0067	0.0049	0.0197	0.0053	0.0064	0.184
3	rs3731189	14186238	0.99	1.00906370779823	1.67	0.308662716071979	0.0366999696836201	0.0371677161631349	0.1456	0.0571	0.0034	0.0011	0.0064	0.0023	0.002	0.0165	0.1608	0.0049	0.0041	0.0032	0.092	0.0079	0.005	0.0033	0.0017	0.1374	0.1074	0.0079	0.0067	0.0049	0.0197	0.0053	0.0064	0.1839
3	rs3731144	14194377	0.99	1.00906370779823	1.64	0.38599849551783	0.0318897826311783	0.0420571097345026	0.1456	0.0568	0.0035	0.0011	0.0064	0.0022	0.002	0.0165	0.1607	0.0049	0.0042	0.0034	0.092	0.008	0.0051	0.0033	0.0017	0.1373	0.1074	0.008	0.0068	0.005	0.0197	0.0054	0.0066	0.1836
3	rs1124303	14195682	0.99	1.00906370779823	1.64	0.38599849551783	0.0318175801563928	0.0416627261370091	0.1456	0.0568	0.0035	0.0011	0.0064	0.0022	0.002	0.0165	0.1607	0.0049	0.0042	0.0034	0.092	0.008	0.0051	0.0033	0.0017	0.1373	0.1074	0.008	0.0068	0.005	0.0197	0.0054	0.0066	0.1836
3	rs3731143	14197546	0.99	1.00906370779823	1.62	0.444280725791627	0.0316136291750667	0.041214040100107	0.1456	0.0568	0.0035	0.0011	0.0064	0.0022	0.002	0.0165	0.1607	0.0049	0.0042	0.0034	0.092	0.008	0.0051	0.0033	0.0017	0.1373	0.1074	0.008	0.0068	0.005	0.0197	0.0054	0.0066	0.1836
3	rs3731137	14198275	0.99	1.00906370779823	1.61	0.475515229965307	0.0315777332789886	0.041046344365315	0.1456	0.0568	0.0035	0.0011	0.0064	0.0022	0.002	0.0165	0.1607	0.0049	0.0042	0.0034	0.092	0.008	0.0051	0.0033	0.0017	0.1373	0.1074	0.008	0.0068	0.005	0.0197	0.0054	0.0066	0.1836
3	rs111754034	14198634	0.99	1.00906370779823	1.61	0.475515229965307	0.0315179703564183	0.0411581074576938	0.1456	0.0568	0.0035	0.0011	0.0064	0.0022	0.002	0.0165	0.1607	0.0049	0.0042	0.0034	0.092	0.008	0.0051	0.0033	0.0017	0.1373	0.1074	0.008	0.0068	0.005	0.0197	0.0054	0.0066	0.1836
3	rs2228000	14199887	0.99	1.00906370779823	1.61	0.475515229965307	0.0313748632889515	0.0407118733980016	0.1456	0.0568	0.0035	0.0011	0.0064	0.0022	0.002	0.0165	0.1607	0.0049	0.0042	0.0034	0.092	0.008	0.0051	0.0033	0.0017	0.1373	0.1074	0.008	0.0068	0.005	0.0197	0.0054	0.0066	0.1836
3	rs2227999	14199908	0.99	1.00906370779823	1.61	0.475515229965307	0.0313034810950034	0.0411022088758644	0.1456	0.0568	0.0035	0.0011	0.0064	0.0022	0.002	0.0165	0.1607	0.0049	0.0042	0.0034	0.092	0.008	0.0051	0.0033	0.0017	0.1373	0.1074	0.008	0.0068	0.005	0.0197	0.0054	0.0066	0.1836
3	rs3731099	14209238	0.99	1.00906370779823	1.61	0.475515229965307	0.0276378298527474	0.0431930576895719	0.1456	0.0565	0.0035	0.0011	0.0065	0.0023	0.002	0.0165	0.1606	0.005	0.0043	0.0034	0.0917	0.0081	0.0052	0.0033	0.0017	0.1374	0.1073	0.0081	0.0068	0.005	0.0197	0.0054	0.0067	0.1833
3	rs3731087	14210989	0.99	1.00906370779823	1.61	0.475515229965307	0.0272801985111987	0.0417189648434239	0.1456	0.0565	0.0035	0.0011	0.0065	0.0023	0.002	0.0165	0.1606	0.005	0.0043	0.0034	0.0917	0.0081	0.0052	0.0033	0.0017	0.1374	0.1073	0.0081	0.0068	0.005	0.0197	0.0054	0.0067	0.1833
3	rs3731078	14212240	0.99	1.00906370779823	1.62	0.444280725791627	0.027118729576114	0.0426802090410908	0.1456	0.0565	0.0035	0.0011	0.0065	0.0023	0.002	0.0165	0.1605	0.005	0.0044	0.0034	0.0917	0.0081	0.0052	0.0033	0.0017	0.1375	0.1073	0.0081	0.0068	0.005	0.0197	0.0054	0.0067	0.1833
3	rs2229089	14214524	0.99	1.00906370779823	1.61	0.475515229965307	0.0271724769542148	0.045505279576202	0.1456	0.0565	0.0035	0.0011	0.0065	0.0023	0.002	0.0165	0.1605	0.0049	0.0044	0.0034	0.0917	0.0081	0.0052	0.0033	0.0017	0.1376	0.1073	0.0081	0.0068	0.005	0.0197	0.0055	0.0067	0.1833
3	rs59774494	14218893	0.99	1.00906370779823	1.61	0.475515229965307	0.0276814038458109	0.0435364726885953	0.1456	0.0565	0.0035	0.0012	0.0066	0.0023	0.002	0.0165	0.1605	0.0049	0.0044	0.0034	0.0916	0.0081	0.0052	0.0033	0.0017	0.1376	0.1073	0.0081	0.0068	0.005	0.0197	0.0055	0.0067	0.1832
3	rs77327593	14219408	0.99	1.00906370779823	1.61	0.475515229965307	0.0276705057846364	0.0426802090410908	0.1456	0.0565	0.0035	0.0012	0.0066	0.0023	0.002	0.0165	0.1605	0.0049	0.0044	0.0034	0.0916	0.0081	0.0052	0.0033	0.0017	0.1376	0.1073	0.0081	0.0068	0.005	0.0197	0.0055	0.0067	0.1832
3	rs1870134	14220023	0.99	1.00906370779823	1.61	0.475515229965307	0.0278561868992182	0.0441692079154671	0.1456	0.0564	0.0035	0.0012	0.0066	0.0023	0.002	0.0165	0.1605	0.0049	0.0044	0.0034	0.0916	0.0081	0.0052	0.0033	0.0017	0.1376	0.1073	0.0081	0.0067	0.005	0.0197	0.0055	0.0067	0.1832
3	rs2607739	14222571	0.99	1.00906370779823	1.61	0.475515229965307	0.0295786318667623	0.0429647877345991	0.1458	0.0564	0.0035	0.0012	0.0066	0.0023	0.002	0.0165	0.1605	0.0048	0.0044	0.0034	0.0916	0.008	0.0052	0.0033	0.0017	0.1377	0.1073	0.0081	0.0067	0.005	0.0197	0.0056	0.0067	0.1832
3	rs2607773	14241290	0.99	1.00906370779823	1.61	0.475515229965307	0.0224715213904364	0.0440538632783374	0.1454	0.0562	0.0035	0.0012	0.0066	0.0023	0.0021	0.0164	0.1605	0.0049	0.0046	0.0035	0.0915	0.0082	0.0052	0.0034	0.0017	0.1378	0.107	0.0082	0.0067	0.0052	0.0197	0.0056	0.0068	0.1827
3	rs11128685	14251411	1	0.940597770197411	1.61	0.475515229965307	0.0158977487308287	0.0100622832198251	0.1448	0.0558	0.0038	0.0016	0.0068	0.0029	0.0025	0.0166	0.1602	0.0054	0.0051	0.004	0.0914	0.0085	0.0055	0.0036	0.002	0.1353	0.1068	0.0088	0.0069	0.0055	0.0199	0.0058	0.0076	0.18
3	rs75051490	14254585	0.99	1.00906370779823	1.61	0.475515229965307	0.0131327278649821	0.00441425683276658	0.1444	0.0552	0.0041	0.0019	0.0069	0.0031	0.0029	0.0167	0.1601	0.0057	0.0054	0.0043	0.0913	0.0087	0.0057	0.0038	0.0022	0.1336	0.1064	0.0092	0.007	0.0056	0.0201	0.0059	0.0079	0.1787
3	rs4355260	14255967	0.99	1.00906370779823	1.62	0.444280725791627	0.015868574272834	0.0044326350884213	0.1442	0.0549	0.0043	0.002	0.0071	0.0033	0.003	0.0167	0.1601	0.0058	0.0055	0.0044	0.0913	0.0088	0.0058	0.0038	0.0023	0.1329	0.1062	0.0094	0.007	0.0057	0.0202	0.006	0.0081	0.1781
3	rs12491506	14257187	0.99	1.00906370779823	1.62	0.444280725791627	0.0180237776554531	0.00362962410638939	0.1434	0.0547	0.0043	0.0022	0.0071	0.0034	0.0032	0.0166	0.1603	0.0061	0.0056	0.0046	0.0911	0.0086	0.0058	0.0039	0.0025	0.1331	0.1053	0.0095	0.0071	0.0058	0.0206	0.0058	0.0083	0.1779
3	rs7626307	14263701	0.99	1.00906370779823	1.62	0.444280725791627	0.03280202685425	0.00298659344036659	0.1436	0.0542	0.0044	0.0024	0.0074	0.0039	0.0033	0.0165	0.1592	0.0064	0.0058	0.0047	0.0907	0.0086	0.0059	0.0041	0.0027	0.1321	0.1036	0.0098	0.0072	0.0059	0.0212	0.0058	0.0087	0.1788
3	rs61309899	14267142	0.99	1.00906370779823	1.63	0.414449909043039	0.0412379515933144	0.00461867553911207	0.1431	0.0542	0.0046	0.0025	0.0079	0.0041	0.0039	0.0164	0.1588	0.0066	0.006	0.0047	0.0897	0.0086	0.0059	0.0042	0.0028	0.1311	0.1021	0.01	0.0071	0.0059	0.0215	0.0058	0.0088	0.1802
3	rs28862911	14267324	0.99	1.00906370779823	1.64	0.38599849551783	0.0537983296046781	0.00512161637584443	0.1431	0.0543	0.0047	0.0026	0.0081	0.0043	0.0041	0.0164	0.1586	0.0066	0.0059	0.0047	0.0896	0.0086	0.0059	0.0042	0.0029	0.1306	0.1017	0.0101	0.0072	0.0059	0.0215	0.0058	0.0089	0.1804
3	rs17305240	14278339	1	0.940597770197411	1.64	0.38599849551783	0.0404088613797973	0.0193699254919187	0.1434	0.0537	0.0048	0.0029	0.0086	0.0046	0.0044	0.0165	0.157	0.0066	0.0062	0.0051	0.0884	0.009	0.0058	0.0044	0.0032	0.1304	0.0998	0.0101	0.0072	0.0059	0.0219	0.0059	0.0091	0.1813
3	rs79300919	14288322	1	0.940597770197411	1.67	0.308662716071979	0.0407648101529299	0.0267383323651783	0.1434	0.0536	0.0049	0.003	0.0087	0.0047	0.0045	0.0165	0.1566	0.0065	0.0063	0.0053	0.088	0.0091	0.0058	0.0045	0.0033	0.1303	0.0993	0.0102	0.0072	0.0059	0.0221	0.006	0.0092	0.1815
3	rs73031113	14289163	1	0.940597770197411	1.67	0.308662716071979	0.044899380275265	0.0311611744756348	0.1434	0.0536	0.0049	0.003	0.0088	0.0048	0.0046	0.0165	0.1566	0.0065	0.0063	0.0053	0.0879	0.0092	0.0058	0.0045	0.0033	0.1303	0.0992	0.0102	0.0072	0.0059	0.0221	0.006	0.0092	0.1815
3	rs9882488	14290607	1	0.940597770197411	1.66	0.333131717406117	0.0487115935072052	0.0359487385041832	0.1434	0.0536	0.0049	0.003	0.0088	0.0048	0.0046	0.0165	0.1564	0.0065	0.0064	0.0054	0.0879	0.0092	0.0058	0.0045	0.0034	0.1302	0.0991	0.0102	0.0072	0.0059	0.0221	0.006	0.0092	0.1817
3	rs112450087	14294299	1	0.940597770197411	1.66	0.333131717406117	0.0433764557343354	0.0402678246936832	0.1433	0.0536	0.0049	0.0031	0.0088	0.0049	0.0046	0.0165	0.1561	0.0065	0.0064	0.0055	0.0882	0.0092	0.0057	0.0045	0.0035	0.1301	0.0985	0.0102	0.0072	0.0059	0.0222	0.0059	0.0093	0.1819
3	rs77938217	14296019	1	0.940597770197411	1.67	0.308662716071979	0.0447013485295752	0.0469774772647228	0.1432	0.0536	0.005	0.0031	0.0089	0.005	0.0047	0.0165	0.1559	0.0065	0.0064	0.0056	0.0883	0.0093	0.0056	0.0046	0.0035	0.13	0.0981	0.0102	0.0072	0.0059	0.0222	0.0059	0.0093	0.1821
3	rs9843704	14297304	1	0.940597770197411	1.67	0.308662716071979	0.0527367267292328	0.052883279250726	0.1432	0.0537	0.005	0.0032	0.0089	0.005	0.0047	0.0164	0.1558	0.0065	0.0065	0.0057	0.0885	0.0093	0.0056	0.0046	0.0036	0.1299	0.0978	0.0102	0.0072	0.0059	0.0223	0.0059	0.0093	0.1822
3	rs17039205	14303081	1	0.940597770197411	1.66	0.333131717406117	0.0501279933753337	0.0742321627303153	0.143	0.054	0.0051	0.0031	0.009	0.005	0.0046	0.0163	0.1554	0.0065	0.0065	0.0057	0.0886	0.0094	0.0055	0.0045	0.0036	0.1298	0.0973	0.0099	0.0072	0.0058	0.0225	0.0057	0.0096	0.183
3	rs900187	14306115	1	0.940597770197411	1.67	0.308662716071979	0.050507031013448	0.0636827564770912	0.1427	0.0541	0.0052	0.0031	0.009	0.0051	0.0046	0.0162	0.1553	0.0065	0.0066	0.0059	0.0885	0.0094	0.0055	0.0045	0.0035	0.1303	0.0972	0.0097	0.0072	0.0057	0.0224	0.0057	0.0096	0.1831
3	rs17039221	14308924	1.02	0.812565575704939	1.68	0.285465824887251	0.225316215479154	0.086126079961349	0.1418	0.0538	0.0053	0.0032	0.0091	0.0053	0.0047	0.0158	0.1537	0.0064	0.0066	0.0075	0.0894	0.0094	0.0052	0.0045	0.0036	0.1313	0.096	0.0097	0.0073	0.0057	0.0222	0.0057	0.0097	0.1838
3	rs17039223	14310763	1.03	0.752927598544599	1.71	0.223208546872115	0.347127031396978	0.0485906013625322	0.1381	0.0554	0.0062	0.0035	0.0093	0.0053	0.0042	0.0155	0.155	0.0057	0.0065	0.0078	0.0928	0.0094	0.0044	0.0042	0.0038	0.1305	0.0921	0.0099	0.0072	0.0053	0.0236	0.0057	0.0094	0.1857
3	rs9881693	14311273	1.03	0.752927598544599	1.71	0.223208546872115	0.383595591874654	0.0491941152509978	0.1378	0.0556	0.0063	0.0036	0.0093	0.0053	0.0041	0.0155	0.155	0.0057	0.0065	0.0078	0.0929	0.0094	0.0044	0.0042	0.0039	0.1304	0.0918	0.0099	0.0072	0.0052	0.0237	0.0057	0.0093	0.1858
3	rs56294128	14314944	1.03	0.752927598544599	1.7	0.24276969786222	0.436898595555862	0.058632100491538	0.1377	0.0556	0.0064	0.0036	0.0093	0.0053	0.0042	0.0155	0.1549	0.0056	0.0065	0.0078	0.093	0.0094	0.0045	0.0043	0.004	0.1304	0.0917	0.01	0.0072	0.0052	0.0237	0.0057	0.0093	0.1858
3	rs114798685	14316686	1.03	0.752927598544599	1.7	0.24276969786222	0.409984953736584	0.0548980311015246	0.1377	0.0557	0.0064	0.0036	0.0093	0.0053	0.0042	0.0155	0.1549	0.0056	0.0065	0.0078	0.0928	0.0094	0.0045	0.0043	0.004	0.1304	0.0916	0.01	0.0072	0.0052	0.0238	0.0058	0.0093	0.1858
3	rs7652129	14330122	1.03	0.752927598544599	1.7	0.24276969786222	0.410156595779261	0.0978316186615012	0.1375	0.0561	0.0065	0.0037	0.0094	0.0053	0.0042	0.0156	0.1545	0.0055	0.0065	0.0076	0.0929	0.0094	0.0044	0.0044	0.004	0.1303	0.0909	0.01	0.0072	0.0054	0.0244	0.0056	0.0095	0.1861
3	rs9847197	14333256	1.03	0.752927598544599	1.7	0.24276969786222	0.404340952942715	0.0816568593424426	0.137	0.0563	0.0064	0.0037	0.0094	0.0053	0.0041	0.0156	0.154	0.0055	0.0064	0.0075	0.0937	0.0094	0.0043	0.0044	0.004	0.1301	0.0907	0.0101	0.0072	0.0056	0.0243	0.0055	0.0094	0.1865
3	rs4685117	14337221	1.02	0.812565575704939	1.7	0.24276969786222	0.383706245223454	0.102545696729776	0.1365	0.0564	0.0064	0.0036	0.0093	0.0053	0.0039	0.0157	0.1534	0.0054	0.0063	0.0073	0.0948	0.0092	0.0044	0.0043	0.004	0.1304	0.0904	0.01	0.0074	0.0057	0.0244	0.0054	0.0094	0.187
3	rs78361692	14337294	1.02	0.812565575704939	1.69	0.263511633917478	0.360932630587781	0.0914732154460973	0.1365	0.0564	0.0064	0.0036	0.0093	0.0053	0.0039	0.0157	0.1534	0.0054	0.0063	0.0073	0.0949	0.0092	0.0044	0.0043	0.004	0.1305	0.0904	0.01	0.0074	0.0057	0.0244	0.0054	0.0094	0.187
3	rs6802338	14345500	1.03	0.752927598544599	1.69	0.263511633917478	0.256655382771033	0.0326045839394809	0.1366	0.0571	0.0061	0.0034	0.0088	0.0052	0.0036	0.0156	0.1533	0.0049	0.0062	0.0068	0.0967	0.0089	0.0041	0.004	0.0038	0.1323	0.0902	0.0099	0.0072	0.0052	0.0242	0.0051	0.0092	0.1882
3	rs113247615	14346455	1.03	0.752927598544599	1.7	0.24276969786222	0.268211467315905	0.0282714654507171	0.1367	0.0572	0.0061	0.0034	0.0088	0.0053	0.0037	0.0155	0.1534	0.0049	0.0062	0.0068	0.0968	0.0087	0.0041	0.004	0.0039	0.1319	0.0903	0.0098	0.0072	0.0052	0.0243	0.0051	0.0092	0.1884
3	rs9814291	14346948	1.03	0.752927598544599	1.7	0.24276969786222	0.299789352152272	0.0358436157932095	0.1367	0.0572	0.006	0.0034	0.0088	0.0053	0.0037	0.0155	0.1534	0.0049	0.0062	0.0068	0.0968	0.0086	0.0041	0.004	0.0039	0.1318	0.0904	0.0099	0.0072	0.0052	0.0243	0.0051	0.0092	0.1884
3	rs6442440	14348080	1.03	0.752927598544599	1.7	0.24276969786222	0.261606444642056	0.0453300090911884	0.1364	0.0574	0.006	0.0033	0.0088	0.0052	0.0038	0.0155	0.1535	0.0049	0.0062	0.0067	0.0968	0.0085	0.0041	0.004	0.0039	0.1326	0.0903	0.0099	0.0072	0.0052	0.0243	0.0051	0.0092	0.1882
3	rs4684204	14350659	1.03	0.752927598544599	1.7	0.24276969786222	0.225608032614244	0.0274766515836574	0.1365	0.0574	0.006	0.0033	0.0089	0.0052	0.0037	0.0156	0.1536	0.0049	0.0061	0.0066	0.0967	0.0085	0.0041	0.0039	0.0039	0.1329	0.09	0.0098	0.0072	0.0051	0.0243	0.0051	0.0092	0.1881
3	rs9842431	14360339	1.03	0.752927598544599	1.7	0.24276969786222	0.0956475244084029	0.0368479397445032	0.1374	0.0582	0.006	0.0034	0.0089	0.0048	0.0038	0.0166	0.1544	0.0049	0.006	0.0055	0.0973	0.0085	0.0039	0.0037	0.0039	0.1352	0.0877	0.0092	0.007	0.0048	0.024	0.0046	0.009	0.188
3	rs17039362	14361682	1.03	0.752927598544599	1.7	0.24276969786222	0.0853024508539831	0.037328074890177	0.1375	0.0584	0.006	0.0034	0.0088	0.0047	0.0038	0.0166	0.1547	0.0049	0.006	0.0054	0.0973	0.0085	0.0038	0.0037	0.0039	0.1355	0.0876	0.0091	0.007	0.0048	0.0239	0.0046	0.0089	0.1882
3	rs62233326	14364293	1.03	0.752927598544599	1.7	0.24276969786222	0.0752047545395278	0.0254691323024984	0.1375	0.0584	0.006	0.0034	0.0088	0.0047	0.0038	0.0166	0.1546	0.0049	0.006	0.0053	0.0972	0.0085	0.0038	0.0035	0.0039	0.1356	0.0876	0.0091	0.007	0.0048	0.0239	0.0046	0.0089	0.1883
3	rs11711290	14371705	1.03	0.752927598544599	1.7	0.24276969786222	0.0769583084765638	0.0247128204185027	0.1376	0.0585	0.0062	0.0035	0.0088	0.0044	0.0038	0.017	0.1545	0.0049	0.006	0.005	0.0971	0.0084	0.0038	0.0034	0.004	0.1363	0.0878	0.0088	0.0069	0.0048	0.024	0.0046	0.0086	0.1881
3	rs76224629	14378769	1.03	0.752927598544599	1.71	0.223208546872115	0.0822396423421652	0.0135537259480222	0.1378	0.0591	0.0063	0.0035	0.0087	0.0042	0.0037	0.0175	0.1544	0.0049	0.0059	0.0044	0.0966	0.0081	0.0036	0.0031	0.0039	0.137	0.0878	0.0085	0.0068	0.0051	0.0241	0.0044	0.0088	0.1886
3	rs73140308	14378816	1.03	0.752927598544599	1.71	0.223208546872115	0.0837736212208489	0.0136526932927299	0.1378	0.0591	0.0063	0.0035	0.0087	0.0042	0.0037	0.0175	0.1544	0.0049	0.0059	0.0044	0.0966	0.0081	0.0036	0.0031	0.0039	0.137	0.0878	0.0085	0.0068	0.0051	0.0241	0.0044	0.0088	0.1886
3	rs900181	14379665	1.03	0.752927598544599	1.71	0.223208546872115	0.0962750294678621	0.0192522432550714	0.1378	0.0592	0.0063	0.0035	0.0088	0.0042	0.0037	0.0176	0.1542	0.005	0.006	0.0043	0.0968	0.0081	0.0036	0.003	0.0039	0.137	0.0876	0.0084	0.0068	0.0052	0.0241	0.0044	0.0089	0.1887
3	rs61696081	14382802	1.03	0.752927598544599	1.7	0.24276969786222	0.0916192797475995	0.0050621653934109	0.138	0.0599	0.0062	0.0036	0.0084	0.0041	0.0036	0.0176	0.1539	0.0049	0.006	0.0042	0.0972	0.008	0.0034	0.0029	0.0038	0.1372	0.0874	0.0084	0.0065	0.0054	0.0241	0.0043	0.0088	0.1887
3	rs6794796	14383632	1.03	0.752927598544599	1.71	0.223208546872115	0.159601549196798	0.00324493877663223	0.1379	0.0599	0.0066	0.0037	0.0082	0.0041	0.0035	0.0178	0.1535	0.0049	0.0058	0.004	0.0971	0.008	0.0034	0.0029	0.0038	0.1372	0.0877	0.0084	0.0065	0.0054	0.0242	0.0044	0.0088	0.1888
3	rs112062560	14385747	1.03	0.752927598544599	1.71	0.223208546872115	0.159328037944772	0.00303133427273148	0.1377	0.0601	0.0067	0.0038	0.0082	0.0042	0.0035	0.0178	0.1534	0.005	0.0058	0.0041	0.097	0.0081	0.0034	0.003	0.0038	0.1371	0.0876	0.0084	0.0065	0.0055	0.0242	0.0044	0.0088	0.1887
3	rs12497942	14385901	1.03	0.752927598544599	1.7	0.24276969786222	0.160423737162717	0.00312190744713303	0.1377	0.0601	0.0067	0.0038	0.0082	0.0042	0.0035	0.0178	0.1534	0.005	0.0058	0.0041	0.097	0.0081	0.0034	0.003	0.0038	0.1371	0.0876	0.0084	0.0065	0.0055	0.0242	0.0044	0.0088	0.1887
3	rs1384106	14395876	1.04	0.69615671060944	1.68	0.285465824887251	0.247478217800658	0.008104687854198	0.1366	0.0608	0.0072	0.0043	0.0084	0.0043	0.0036	0.019	0.1517	0.0049	0.006	0.0042	0.0962	0.0085	0.0037	0.0032	0.0038	0.1363	0.0875	0.0085	0.0069	0.0057	0.0245	0.0048	0.009	0.187
3	rs9853336	14399756	1.04	0.69615671060944	1.68	0.285465824887251	0.303991281633881	0.0128069902362815	0.1363	0.061	0.0072	0.0044	0.0083	0.0044	0.0036	0.0192	0.1515	0.005	0.006	0.0043	0.0961	0.0086	0.0037	0.0033	0.0038	0.1362	0.0875	0.0085	0.007	0.0058	0.0246	0.0048	0.009	0.1867
3	rs1550160	14406331	1.05	0.642211085129376	1.65	0.358901199458623	0.274580507818789	0.0129675137212098	0.1362	0.0615	0.0073	0.0044	0.0083	0.0043	0.0036	0.0193	0.1507	0.0051	0.0062	0.0044	0.0958	0.0087	0.0037	0.0033	0.0038	0.1359	0.0877	0.0085	0.007	0.006	0.0246	0.0049	0.009	0.1867
3	rs115980303	14407809	1.05	0.642211085129376	1.64	0.38599849551783	0.236638745900416	0.0108121575669651	0.1359	0.0616	0.0073	0.0044	0.0083	0.0043	0.0036	0.0193	0.1506	0.0051	0.0062	0.0044	0.096	0.0087	0.0039	0.0033	0.0038	0.1356	0.0876	0.0085	0.007	0.006	0.0246	0.0049	0.009	0.1866
3	rs1865884	14411655	1.05	0.642211085129376	1.64	0.38599849551783	0.433362960152103	0.0457980619127891	0.1341	0.0631	0.0074	0.0047	0.0087	0.0042	0.0036	0.0202	0.1483	0.0053	0.0066	0.0047	0.0959	0.0089	0.004	0.0034	0.0037	0.1344	0.0873	0.0085	0.0075	0.0068	0.0244	0.0053	0.0091	0.1864
3	rs35041525	14414455	1.06	0.591046266007479	1.63	0.414449909043039	0.399865311583477	0.042283217594939	0.1341	0.0629	0.0074	0.0048	0.0089	0.0042	0.0036	0.0204	0.1478	0.0053	0.0067	0.0048	0.0953	0.0091	0.004	0.0035	0.0037	0.1344	0.0867	0.0083	0.0075	0.007	0.0245	0.0054	0.0094	0.1867
3	rs11720864	14415474	1.06	0.591046266007479	1.62	0.444280725791627	0.450643091901446	0.0492546460826424	0.1341	0.0628	0.0074	0.0048	0.0089	0.0042	0.0036	0.0205	0.1476	0.0053	0.0068	0.0047	0.0954	0.0092	0.0041	0.0035	0.0037	0.1343	0.0865	0.0083	0.0075	0.0071	0.0245	0.0055	0.0095	0.1867
3	rs55971904	14416830	1.06	0.591046266007479	1.62	0.444280725791627	0.448726590831766	0.0602739318831524	0.1342	0.0628	0.0075	0.0048	0.009	0.0042	0.0036	0.0205	0.1475	0.0053	0.0068	0.0048	0.0952	0.0092	0.0041	0.0035	0.0037	0.1343	0.0864	0.0083	0.0075	0.0072	0.0245	0.0055	0.0096	0.1863
3	rs62231807	14418794	1.06	0.591046266007479	1.62	0.444280725791627	0.505095191028921	0.0802381565494411	0.1344	0.0628	0.0075	0.0048	0.0091	0.0042	0.0035	0.0205	0.1472	0.0054	0.0069	0.0049	0.0949	0.0095	0.0042	0.0035	0.0036	0.1342	0.0863	0.0083	0.0075	0.0073	0.0245	0.0056	0.0099	0.1858
3	rs10446439	14421239	1.06	0.591046266007479	1.62	0.444280725791627	0.544321456216353	0.107930529708158	0.1345	0.0628	0.0076	0.0048	0.0093	0.0042	0.0035	0.0207	0.1468	0.0056	0.007	0.005	0.0946	0.0096	0.0043	0.0035	0.0036	0.1339	0.0863	0.0083	0.0074	0.0074	0.0245	0.0057	0.0101	0.1854
3	rs34636893	14422927	1.06	0.591046266007479	1.62	0.444280725791627	0.398172260992913	0.136666311100549	0.1346	0.0627	0.0073	0.0047	0.0094	0.0042	0.0035	0.0209	0.1466	0.0057	0.0071	0.005	0.0943	0.0098	0.0043	0.0035	0.0036	0.1335	0.0862	0.0083	0.0076	0.0075	0.0245	0.0058	0.0102	0.1857
3	rs73026269	14424028	1.06	0.591046266007479	1.62	0.444280725791627	0.337628444903876	0.154528282011522	0.1346	0.0626	0.0072	0.0046	0.0095	0.0042	0.0035	0.0209	0.1465	0.0058	0.0071	0.005	0.0941	0.0099	0.0044	0.0035	0.0036	0.1333	0.086	0.0082	0.0077	0.0076	0.0244	0.0058	0.0102	0.1859
3	rs1038301	14427543	1.06	0.591046266007479	1.62	0.444280725791627	0.312139816450251	0.30323917236499	0.1347	0.0622	0.0071	0.0047	0.0099	0.0042	0.0035	0.0211	0.1462	0.0059	0.0078	0.0053	0.0935	0.0104	0.0047	0.0034	0.0037	0.1319	0.0861	0.0078	0.0078	0.0078	0.0246	0.006	0.0104	0.1854
3	rs76451793	14434934	1.06	0.591046266007479	1.62	0.444280725791627	0.35182158169188	0.376324473020099	0.1347	0.0622	0.0072	0.0047	0.0101	0.0041	0.0035	0.0212	0.1459	0.0062	0.008	0.0056	0.0933	0.0106	0.0048	0.0034	0.0038	0.1312	0.0861	0.0075	0.0078	0.0079	0.0247	0.006	0.0105	0.1849
3	rs75415198	14435115	1.06	0.591046266007479	1.63	0.414449909043039	0.354207609968877	0.37835804982913	0.1347	0.0622	0.0072	0.0047	0.0101	0.0041	0.0035	0.0212	0.1459	0.0062	0.008	0.0056	0.0932	0.0106	0.0048	0.0034	0.0038	0.1312	0.0861	0.0075	0.0078	0.0079	0.0247	0.006	0.0105	0.1849
3	rs1000877	14435938	1.06	0.591046266007479	1.63	0.414449909043039	0.311245355043571	0.38793109929597	0.1348	0.0621	0.007	0.0047	0.0101	0.0041	0.0035	0.0212	0.146	0.0062	0.0081	0.0056	0.0933	0.0107	0.0048	0.0034	0.0038	0.1312	0.0862	0.0075	0.0078	0.0079	0.0247	0.006	0.0105	0.1848
3	rs115962580	14439951	1.06	0.591046266007479	1.63	0.414449909043039	0.249193269320971	0.495970804679418	0.135	0.0621	0.0069	0.0045	0.0101	0.0043	0.0035	0.0212	0.1461	0.0062	0.0081	0.0056	0.0932	0.0107	0.0048	0.0033	0.0038	0.1307	0.0866	0.0075	0.0078	0.0079	0.0247	0.006	0.0105	0.1849
3	rs4685153	14441957	1.06	0.591046266007479	1.61	0.475515229965307	0.248181042858629	0.486693658481784	0.1351	0.0621	0.0068	0.0045	0.0101	0.0042	0.0035	0.0212	0.1461	0.0062	0.0081	0.0055	0.0931	0.0107	0.0047	0.0033	0.0037	0.1306	0.0866	0.0075	0.0078	0.0079	0.0248	0.006	0.0106	0.1849
3	rs76875652	14446410	1.06	0.591046266007479	1.6	0.508176723760061	0.268303195442508	0.55676509211572	0.1353	0.0619	0.0068	0.0045	0.0101	0.0042	0.0035	0.0213	0.1461	0.0062	0.0082	0.0056	0.093	0.0108	0.0047	0.0034	0.0038	0.1301	0.0868	0.0075	0.0078	0.008	0.0248	0.006	0.0104	0.185
3	rs1156568	14446545	1.06	0.591046266007479	1.6	0.508176723760061	0.241721657368273	0.531568888914289	0.1353	0.0621	0.0068	0.0045	0.0101	0.0042	0.0035	0.0213	0.1462	0.0062	0.0082	0.0057	0.0928	0.0108	0.0048	0.0034	0.0038	0.1302	0.0867	0.0075	0.0078	0.008	0.0248	0.006	0.0101	0.1849
3	rs7647134	14451197	1.09	0.453749840114468	1.6	0.508176723760061	1.75420402708591	1.46747281503763	0.136	0.0602	0.0077	0.0037	0.0108	0.0046	0.0034	0.0222	0.153	0.0076	0.0105	0.0078	0.0883	0.0123	0.0053	0.0034	0.0038	0.1208	0.0842	0.007	0.0073	0.0085	0.0249	0.0062	0.0115	0.1848
3	rs9810939	14451837	1.09	0.453749840114468	1.6	0.508176723760061	2.00903529366061	1.46387772416833	0.1368	0.0601	0.008	0.0035	0.0106	0.0046	0.0033	0.022	0.1561	0.0076	0.0103	0.0079	0.0871	0.0123	0.0055	0.0032	0.0038	0.1198	0.0844	0.0067	0.007	0.0087	0.0239	0.0062	0.0116	0.1847
3	rs6765103	14454286	1.1	0.413206464175836	1.6	0.508176723760061	2.94732391188146	1.45446874256338	0.1373	0.0596	0.0084	0.0033	0.0105	0.0047	0.0032	0.0216	0.159	0.0074	0.0104	0.0086	0.0865	0.0121	0.0056	0.0032	0.0036	0.1185	0.0837	0.0064	0.0069	0.0087	0.0234	0.0062	0.0115	0.185
3	rs17308574	14455958	1.11	0.375177619549844	1.6	0.508176723760061	2.90003392264983	1.39601513607094	0.1372	0.0594	0.0086	0.0033	0.0103	0.0048	0.0032	0.0216	0.1602	0.0073	0.0103	0.0086	0.086	0.0119	0.0056	0.0033	0.0036	0.1183	0.0841	0.0063	0.0069	0.0086	0.0234	0.0062	0.0114	0.1854
3	rs73028233	14456956	1.11	0.375177619549844	1.61	0.475515229965307	2.80564241309019	1.34319162641139	0.1371	0.0594	0.0086	0.0033	0.0103	0.0048	0.0032	0.0216	0.1606	0.0072	0.0102	0.0087	0.086	0.0117	0.0057	0.0033	0.0036	0.1182	0.0842	0.0062	0.0069	0.0085	0.0233	0.0063	0.0113	0.1855
3	rs4331657	14459473	1.11	0.375177619549844	1.61	0.475515229965307	2.88930637426277	1.22629465281249	0.137	0.0594	0.0088	0.0032	0.01	0.005	0.0033	0.0215	0.1619	0.0071	0.0101	0.0089	0.0856	0.0113	0.0058	0.0033	0.0036	0.1181	0.0843	0.0061	0.0068	0.0084	0.0231	0.0065	0.011	0.1857
3	rs4685158	14463458	1.11	0.375177619549844	1.61	0.475515229965307	3.24198540855172	1.24159648659179	0.1373	0.0591	0.0091	0.0032	0.0099	0.0051	0.0033	0.0215	0.1627	0.007	0.0098	0.009	0.0852	0.0111	0.0058	0.0033	0.0036	0.1179	0.0845	0.0061	0.0068	0.0083	0.0231	0.0068	0.0109	0.1857
3	rs2341967	14467263	1.1	0.413206464175836	1.61	0.475515229965307	3.3003964464295	1.26494495697695	0.1372	0.0585	0.0093	0.0033	0.0093	0.0056	0.0034	0.0207	0.1647	0.0069	0.0098	0.0095	0.0841	0.0104	0.0059	0.0036	0.0039	0.1178	0.0846	0.0058	0.0067	0.0079	0.0231	0.0075	0.0105	0.186
3	rs2341968	14467432	1.1	0.413206464175836	1.62	0.444280725791627	3.22421095979388	1.37210107120493	0.1371	0.0585	0.0093	0.0033	0.0093	0.0056	0.0034	0.0207	0.1649	0.0069	0.0098	0.0096	0.0839	0.0104	0.0062	0.0036	0.004	0.1178	0.0845	0.0057	0.0067	0.0079	0.0231	0.0075	0.0104	0.1859
3	rs112669233	14469466	1.09	0.453749840114468	1.62	0.444280725791627	3.1806659909959	1.24809310506092	0.1374	0.0582	0.0094	0.0035	0.009	0.0059	0.0037	0.0205	0.1653	0.0068	0.0098	0.0097	0.0837	0.0101	0.0065	0.0042	0.0041	0.1176	0.0838	0.0055	0.0066	0.0079	0.0231	0.0076	0.0101	0.186
3	rs74936650	14474146	1.09	0.453749840114468	1.62	0.444280725791627	3.46278738528541	1.37125431326805	0.1376	0.0582	0.0094	0.0036	0.0088	0.006	0.0038	0.0204	0.1654	0.0067	0.0098	0.0098	0.0836	0.0101	0.0068	0.0044	0.0041	0.1174	0.0836	0.0054	0.0065	0.0079	0.0231	0.0076	0.01	0.186
3	rs11720548	14476311	1.09	0.453749840114468	1.64	0.38599849551783	3.31608290435739	1.40468162830867	0.1376	0.0583	0.0093	0.0036	0.0088	0.006	0.0038	0.0204	0.1654	0.0067	0.0098	0.0097	0.0836	0.0102	0.0069	0.0044	0.0042	0.1174	0.0836	0.0054	0.0065	0.0079	0.0231	0.0076	0.01	0.1861
3	rs73030137	14476900	1.09	0.453749840114468	1.65	0.358901199458623	3.27878103587807	1.37853926247362	0.1376	0.0583	0.0093	0.0036	0.0088	0.006	0.0038	0.0204	0.1654	0.0067	0.0098	0.0097	0.0837	0.0102	0.0069	0.0044	0.0042	0.1173	0.0835	0.0053	0.0065	0.0079	0.023	0.0076	0.01	0.1861
3	rs35174328	14479888	1.09	0.453749840114468	1.66	0.333131717406117	3.36691476128783	1.45840221924147	0.1378	0.0585	0.0093	0.0037	0.0088	0.006	0.0038	0.0204	0.1655	0.0066	0.0098	0.0097	0.0838	0.01	0.007	0.0044	0.0041	0.1174	0.0835	0.0053	0.0064	0.0079	0.023	0.0076	0.0099	0.1861
3	rs6777336	14480638	1.09	0.453749840114468	1.67	0.308662716071979	3.50408463854809	1.47295376683523	0.1378	0.0583	0.0093	0.0037	0.0087	0.006	0.0039	0.0204	0.1657	0.0065	0.0097	0.0097	0.0837	0.01	0.007	0.0044	0.0042	0.1174	0.0835	0.0053	0.0064	0.0081	0.023	0.0075	0.0099	0.1862
3	rs6790433	14480778	1.09	0.453749840114468	1.71	0.223208546872115	3.57091648583784	1.49336462759424	0.1378	0.0583	0.0093	0.0037	0.0086	0.006	0.0039	0.0206	0.1657	0.0063	0.0097	0.0097	0.0838	0.01	0.007	0.0044	0.0042	0.1173	0.0835	0.0053	0.0064	0.0082	0.023	0.0074	0.0098	0.1861
3	rs12637706	14483960	1.09	0.453749840114468	1.71	0.223208546872115	3.79713359825331	1.72382925698604	0.1384	0.0585	0.0088	0.0037	0.0082	0.0062	0.0038	0.0203	0.1664	0.006	0.0096	0.0099	0.0843	0.0095	0.0073	0.0044	0.0039	0.1177	0.0821	0.0046	0.0065	0.0086	0.0226	0.0075	0.0091	0.1882
3	rs62233560	14489107	1.08	0.496867270490283	1.72	0.204795704918344	2.97080163917787	1.58948102389798	0.1395	0.0594	0.0082	0.0035	0.0074	0.0062	0.0038	0.0197	0.1671	0.0057	0.0094	0.0096	0.0843	0.0091	0.0075	0.0043	0.0034	0.1172	0.0823	0.004	0.0065	0.0085	0.0226	0.0079	0.0083	0.1911
3	rs7635390	14489870	1.08	0.496867270490283	1.72	0.204795704918344	3.07451764256464	1.84555426333552	0.1395	0.0596	0.0081	0.0035	0.0074	0.0062	0.0038	0.0197	0.167	0.0057	0.0095	0.0094	0.0844	0.0091	0.0077	0.0043	0.0034	0.1171	0.0823	0.004	0.0065	0.0085	0.0226	0.0081	0.0083	0.191
3	rs9826853	14489927	1.08	0.496867270490283	1.71	0.223208546872115	3.09713994862724	1.84360440514658	0.1395	0.0596	0.0081	0.0035	0.0074	0.0062	0.0038	0.0197	0.167	0.0057	0.0095	0.0094	0.0844	0.0091	0.0077	0.0043	0.0034	0.1171	0.0823	0.004	0.0065	0.0085	0.0226	0.0081	0.0083	0.191
3	rs115645384	14492004	1.08	0.496867270490283	1.71	0.223208546872115	2.88643937146574	1.72628691026264	0.1396	0.0597	0.0081	0.0035	0.0074	0.0062	0.0038	0.0197	0.1668	0.0057	0.0095	0.0093	0.0843	0.0091	0.0077	0.0043	0.0034	0.1173	0.0822	0.004	0.0065	0.0085	0.0224	0.0081	0.0082	0.191
3	rs3773181	14496929	1.08	0.496867270490283	1.71	0.223208546872115	3.08798358386077	1.93966383656561	0.1397	0.0598	0.0081	0.0036	0.0073	0.0062	0.0038	0.0197	0.1667	0.0057	0.0095	0.0093	0.0841	0.0091	0.0077	0.0043	0.0035	0.1175	0.0822	0.004	0.0065	0.0085	0.0224	0.0082	0.0082	0.1911
3	rs17039625	14500265	1.08	0.496867270490283	1.71	0.223208546872115	3.0865853842358	2.0026404172087	0.1397	0.0601	0.008	0.0036	0.0072	0.0062	0.0039	0.0198	0.1668	0.0061	0.0094	0.0092	0.0841	0.009	0.0077	0.0044	0.0035	0.1175	0.0821	0.0041	0.0065	0.0086	0.0223	0.0081	0.0081	0.1906
3	rs12488740	14500806	1.08	0.496867270490283	1.71	0.223208546872115	3.06931368465144	1.91237774895137	0.1397	0.0601	0.008	0.0036	0.0073	0.0062	0.0039	0.0198	0.1668	0.0061	0.0095	0.0092	0.084	0.009	0.0077	0.0044	0.0036	0.1176	0.0819	0.0041	0.0065	0.0086	0.0222	0.0081	0.0081	0.1905
3	rs28742931	14501686	1.08	0.496867270490283	1.71	0.223208546872115	3.12197763566567	1.94627046926342	0.1398	0.0601	0.008	0.0036	0.0073	0.0062	0.0039	0.0198	0.1669	0.0061	0.0096	0.0092	0.084	0.0091	0.0077	0.0044	0.0036	0.1175	0.0818	0.0041	0.0065	0.0087	0.0221	0.0081	0.0081	0.1904
3	rs35452994	14510442	1.08	0.496867270490283	1.71	0.223208546872115	2.71659560068349	1.6772331648894	0.141	0.0603	0.0079	0.0037	0.0071	0.006	0.0041	0.0197	0.1663	0.0059	0.0096	0.0089	0.0842	0.0089	0.0076	0.0044	0.0036	0.1163	0.0822	0.0041	0.0065	0.0088	0.022	0.0082	0.0079	0.1912
3	rs3773174	14510861	1.08	0.496867270490283	1.71	0.223208546872115	2.91377230155337	1.85051886113034	0.1412	0.0603	0.0079	0.0037	0.0069	0.006	0.0042	0.0197	0.1663	0.0059	0.0096	0.0089	0.0843	0.0088	0.0077	0.0044	0.0036	0.1161	0.0822	0.0041	0.0065	0.0088	0.022	0.0083	0.0079	0.1913
3	rs11928756	14511840	1.08	0.496867270490283	1.71	0.223208546872115	2.91939806377038	1.95949302818028	0.141	0.0605	0.0077	0.0037	0.0068	0.006	0.0042	0.0197	0.1664	0.006	0.0096	0.0089	0.0842	0.0088	0.0077	0.0046	0.0035	0.116	0.0822	0.0041	0.0066	0.0088	0.0219	0.0082	0.0079	0.1915
3	rs9834678	14517115	1.09	0.453749840114468	1.71	0.223208546872115	3.11114392577785	1.63500885058799	0.1411	0.0605	0.0076	0.0036	0.0068	0.006	0.0042	0.0196	0.1659	0.0061	0.0099	0.0089	0.0847	0.0088	0.0075	0.0048	0.0035	0.1161	0.0822	0.0042	0.0064	0.0088	0.0217	0.008	0.0079	0.1916
3	rs41284017	14523296	1.09	0.453749840114468	1.71	0.223208546872115	2.87921327938816	1.44951158586802	0.1407	0.0611	0.0075	0.0037	0.0067	0.006	0.0041	0.0194	0.1663	0.006	0.0097	0.0089	0.0859	0.0087	0.0074	0.0047	0.0034	0.117	0.0819	0.0042	0.0061	0.0088	0.0215	0.0079	0.0077	0.1913
3	rs3773166	14523799	1.09	0.453749840114468	1.71	0.223208546872115	3.05675855944364	1.61969517195244	0.1406	0.0612	0.0075	0.0037	0.0067	0.006	0.0041	0.0194	0.1663	0.006	0.0097	0.0088	0.0858	0.0087	0.0074	0.0047	0.0034	0.117	0.082	0.0042	0.006	0.0088	0.0214	0.0078	0.0077	0.1914
3	rs3773162	14526031	1.1	0.413206464175836	1.71	0.223208546872115	2.60821015310168	1.44353245608252	0.1387	0.0626	0.0072	0.0036	0.007	0.0057	0.004	0.0189	0.1671	0.0063	0.0098	0.0085	0.0855	0.0091	0.0075	0.0045	0.0033	0.1183	0.0815	0.004	0.0057	0.0089	0.0212	0.0082	0.007	0.1928
3	rs2327896	14527363	1.1	0.413206464175836	1.7	0.24276969786222	2.28745671689094	1.38837557571328	0.137	0.0634	0.0071	0.0036	0.0071	0.0054	0.0041	0.019	0.167	0.0064	0.0098	0.0084	0.0852	0.0094	0.0077	0.0047	0.0035	0.1187	0.081	0.0038	0.0053	0.0093	0.021	0.0083	0.007	0.1933
3	rs2341985	14528028	1.1	0.413206464175836	1.7	0.24276969786222	2.30371763808792	1.34977594406103	0.1365	0.0635	0.007	0.0036	0.0072	0.0055	0.0041	0.0191	0.1671	0.0064	0.0098	0.0083	0.0853	0.0094	0.0077	0.0048	0.0036	0.1186	0.0812	0.0038	0.0052	0.0092	0.021	0.0083	0.007	0.1934
3	rs4685165	14528256	1.1	0.413206464175836	1.7	0.24276969786222	2.23256206567302	1.31320929858137	0.1364	0.0636	0.007	0.0036	0.0072	0.0055	0.0041	0.0191	0.167	0.0064	0.0098	0.0083	0.0853	0.0094	0.0077	0.0048	0.0036	0.1186	0.0812	0.0038	0.0051	0.0092	0.0211	0.0082	0.007	0.1934
3	rs9036	14530721	1.1	0.413206464175836	1.69	0.263511633917478	1.59669922248783	1.13340011499863	0.1363	0.0634	0.0068	0.0038	0.0072	0.0054	0.0041	0.0186	0.1681	0.0064	0.0095	0.0081	0.0854	0.0098	0.0077	0.0052	0.0037	0.1196	0.0816	0.0038	0.0048	0.009	0.0206	0.0083	0.0069	0.1924
3	rs115781473	14531088	1.1	0.413206464175836	1.69	0.263511633917478	1.37219209271789	1.03445962237584	0.1363	0.0634	0.0066	0.0037	0.0072	0.0054	0.0041	0.0184	0.1683	0.0064	0.0094	0.0081	0.0854	0.01	0.0075	0.0052	0.0038	0.1199	0.0817	0.0037	0.0048	0.009	0.0205	0.0083	0.0069	0.1925
3	rs6794801	14531382	1.1	0.413206464175836	1.69	0.263511633917478	1.47929053144347	1.04994332279509	0.1362	0.0634	0.0066	0.0037	0.0072	0.0054	0.0042	0.0182	0.1684	0.0064	0.0093	0.0081	0.0855	0.0101	0.0074	0.0053	0.0038	0.12	0.0818	0.0037	0.0048	0.0089	0.0205	0.0083	0.0069	0.1926
3	rs75851328	14532146	1.1	0.413206464175836	1.69	0.263511633917478	1.01548250124409	0.881068117483129	0.1358	0.0638	0.0064	0.0037	0.0072	0.0053	0.0041	0.0181	0.1695	0.0065	0.009	0.0082	0.0857	0.01	0.0072	0.0053	0.0039	0.1206	0.0822	0.0037	0.0046	0.0085	0.0204	0.008	0.0067	0.1922
3	rs58073255	14533759	1.1	0.413206464175836	1.69	0.263511633917478	0.631737538150218	0.685740995702516	0.1358	0.0649	0.006	0.0035	0.0071	0.005	0.0041	0.0179	0.1714	0.0065	0.0085	0.0079	0.0859	0.0099	0.0069	0.0053	0.004	0.1221	0.0831	0.0035	0.0043	0.008	0.0203	0.0076	0.0066	0.1908
3	rs73031848	14536101	1.1	0.413206464175836	1.69	0.263511633917478	0.314132350774994	0.437689575104006	0.1365	0.066	0.0055	0.0034	0.0069	0.0046	0.0039	0.0176	0.1733	0.0064	0.0078	0.0076	0.0854	0.0099	0.0064	0.005	0.0039	0.1241	0.084	0.0035	0.004	0.0076	0.0198	0.0068	0.0065	0.1903
3	rs116285841	14536735	1.1	0.413206464175836	1.69	0.263511633917478	0.261515965709781	0.401702735965235	0.1367	0.0663	0.0054	0.0034	0.0069	0.0045	0.0038	0.0175	0.1738	0.0064	0.0077	0.0076	0.0853	0.0098	0.0062	0.0049	0.0039	0.1246	0.0842	0.0034	0.0039	0.0076	0.0196	0.0066	0.0065	0.1902
3	rs75145487	14539369	1.08	0.496867270490283	1.68	0.285465824887251	0.177753051213413	0.276646627252981	0.1371	0.067	0.005	0.0033	0.0068	0.0043	0.0037	0.0173	0.1751	0.0063	0.0072	0.0074	0.0848	0.0096	0.0058	0.0047	0.0039	0.1261	0.0847	0.0034	0.0038	0.0075	0.0193	0.006	0.0064	0.1899
3	rs73817917	14540382	1.08	0.496867270490283	1.65	0.358901199458623	0.219072565534883	0.343348208141248	0.1371	0.0671	0.005	0.0033	0.0068	0.0043	0.0036	0.0173	0.1752	0.0063	0.0072	0.0074	0.0848	0.0096	0.0058	0.0047	0.0039	0.1261	0.0847	0.0034	0.0038	0.0075	0.0193	0.006	0.0064	0.1899
3	rs76531281	14541769	1.08	0.496867270490283	1.65	0.358901199458623	0.207555492030611	0.32578808096915	0.1372	0.0671	0.0049	0.0032	0.0068	0.0042	0.0036	0.0173	0.1752	0.0063	0.007	0.0074	0.0847	0.0096	0.0058	0.0047	0.0039	0.1263	0.0849	0.0034	0.0038	0.0074	0.0193	0.006	0.0065	0.1901
3	rs115091953	14541887	1.08	0.496867270490283	1.65	0.358901199458623	0.235057232942957	0.343100773282828	0.1373	0.067	0.0049	0.0032	0.0068	0.0042	0.0036	0.0173	0.1752	0.0063	0.007	0.0076	0.0846	0.0096	0.0057	0.0047	0.0039	0.1266	0.0847	0.0034	0.0038	0.0074	0.0193	0.006	0.0065	0.19
3	rs6800512	14545776	1.08	0.496867270490283	1.65	0.358901199458623	0.282773153734686	0.407663700213299	0.1374	0.067	0.0049	0.0032	0.0067	0.0043	0.0036	0.0173	0.1752	0.0062	0.007	0.0076	0.0845	0.0096	0.0057	0.0047	0.0039	0.1267	0.0849	0.0034	0.0038	0.0074	0.0193	0.006	0.0065	0.19
3	rs61731938	14547182	1.08	0.496867270490283	1.65	0.358901199458623	0.273977081962479	0.415213758847279	0.1373	0.0669	0.0049	0.0032	0.0067	0.0043	0.0036	0.0173	0.1751	0.0062	0.007	0.0077	0.0844	0.0096	0.0057	0.0047	0.0039	0.1267	0.0849	0.0034	0.0039	0.0074	0.0193	0.006	0.0065	0.19
3	rs61731939	14547198	1.08	0.496867270490283	1.63	0.414449909043039	0.274441192166241	0.414561407635708	0.1373	0.0669	0.0049	0.0032	0.0067	0.0043	0.0036	0.0173	0.1751	0.0062	0.007	0.0077	0.0844	0.0096	0.0057	0.0047	0.0039	0.1267	0.085	0.0034	0.0039	0.0074	0.0193	0.006	0.0065	0.19
3	rs75699622	14549462	1.08	0.496867270490283	1.63	0.414449909043039	0.304138420067187	0.444852733696396	0.1375	0.067	0.0048	0.0032	0.0067	0.0044	0.0036	0.0173	0.1751	0.0062	0.0069	0.0077	0.0844	0.0096	0.0058	0.0047	0.0039	0.1269	0.0851	0.0033	0.0039	0.0072	0.0192	0.0059	0.0064	0.1901
3	rs9845816	14551444	1.08	0.496867270490283	1.63	0.414449909043039	0.329544501088766	0.505292519861458	0.1376	0.0671	0.0048	0.0032	0.0067	0.0044	0.0036	0.0173	0.1749	0.0062	0.0069	0.0077	0.0844	0.0096	0.0057	0.0047	0.0039	0.127	0.0851	0.0033	0.0038	0.0072	0.0192	0.0059	0.0064	0.1904
3	rs11128703	14554608	1.08	0.496867270490283	1.62	0.444280725791627	0.456295991780888	0.691809331261264	0.1376	0.0673	0.0047	0.0032	0.0067	0.0045	0.0036	0.0172	0.1752	0.006	0.0071	0.0077	0.0842	0.0095	0.0058	0.0047	0.0039	0.1264	0.0855	0.0033	0.0039	0.0071	0.019	0.0059	0.0063	0.1907
3	rs4685171	14555216	1.08	0.496867270490283	1.61	0.475515229965307	0.483771998678138	0.668638083173446	0.1377	0.0674	0.0047	0.0032	0.0067	0.0045	0.0035	0.0172	0.1751	0.006	0.0071	0.0077	0.0843	0.0095	0.0058	0.0047	0.0039	0.1264	0.0855	0.0033	0.0038	0.0071	0.019	0.0059	0.0063	0.1908
3	rs74558668	14555717	1.08	0.496867270490283	1.6	0.508176723760061	0.484454920839893	0.677029823050431	0.1377	0.0672	0.0047	0.0032	0.0067	0.0045	0.0035	0.0172	0.1751	0.006	0.0071	0.0077	0.0844	0.0095	0.0059	0.0047	0.0039	0.1265	0.0856	0.0033	0.0039	0.0071	0.0188	0.0059	0.0063	0.1907
3	rs4613440	14555811	1.08	0.496867270490283	1.6	0.508176723760061	0.482717490473545	0.668344070436131	0.1377	0.0672	0.0047	0.0032	0.0067	0.0045	0.0035	0.0172	0.1751	0.006	0.0071	0.0077	0.0844	0.0095	0.0059	0.0047	0.0039	0.1265	0.0856	0.0033	0.0039	0.0071	0.0188	0.0059	0.0063	0.1907
3	rs139277068	14559314	1.08	0.496867270490283	1.61	0.475515229965307	0.462833406710549	0.608282322126562	0.1378	0.0672	0.0046	0.0031	0.0067	0.0045	0.0035	0.0172	0.1753	0.006	0.0071	0.0077	0.0845	0.0095	0.0059	0.0047	0.0038	0.1263	0.0857	0.0033	0.0038	0.0071	0.0188	0.0058	0.0063	0.1907
3	rs79691981	14563362	1.08	0.496867270490283	1.61	0.475515229965307	0.472970133245586	0.54231192807685	0.138	0.0673	0.0045	0.0031	0.0067	0.0045	0.0035	0.0172	0.1755	0.0061	0.0071	0.0076	0.0846	0.0095	0.0058	0.0047	0.0038	0.1261	0.0856	0.0033	0.0038	0.0071	0.0189	0.0058	0.0063	0.1907
3	rs17316876	14567382	1.08	0.496867270490283	1.61	0.475515229965307	0.505285304941386	0.568620763111842	0.1381	0.0674	0.0045	0.0031	0.0067	0.0045	0.0035	0.0172	0.1756	0.0061	0.0071	0.0076	0.0847	0.0095	0.0058	0.0047	0.0037	0.1261	0.0855	0.0033	0.0038	0.0071	0.0189	0.0058	0.0063	0.1906
3	rs2102916	14569733	1.08	0.496867270490283	1.62	0.444280725791627	0.544781172474028	0.630523745108975	0.1381	0.0674	0.0045	0.003	0.0067	0.0044	0.0035	0.0172	0.1757	0.0061	0.0071	0.0076	0.0847	0.0095	0.0058	0.0046	0.0037	0.126	0.0855	0.0033	0.0038	0.0071	0.0189	0.0058	0.0063	0.1906
3	rs4685186	14571784	1.08	0.496867270490283	1.65	0.358901199458623	0.583436220458857	0.693143018288334	0.1381	0.0674	0.0045	0.003	0.0067	0.0044	0.0035	0.0172	0.1757	0.0061	0.0071	0.0076	0.0847	0.0096	0.0058	0.0046	0.0037	0.126	0.0855	0.0033	0.0038	0.0072	0.0189	0.0058	0.0063	0.1906
3	rs7618467	14575646	1.08	0.496867270490283	1.66	0.333131717406117	0.596115820018459	0.758275015898523	0.138	0.0676	0.0046	0.0031	0.0067	0.0045	0.0035	0.0172	0.1757	0.0061	0.0071	0.0076	0.0849	0.0096	0.0059	0.0046	0.0037	0.1256	0.0853	0.0033	0.0038	0.0072	0.0188	0.0059	0.0063	0.1907
3	rs17317407	14580142	1.08	0.496867270490283	1.7	0.24276969786222	0.498022180834077	0.773123381570637	0.1379	0.0679	0.0045	0.0031	0.0065	0.0046	0.0035	0.0172	0.1752	0.0059	0.0068	0.0076	0.0858	0.0093	0.0059	0.0046	0.0036	0.125	0.0859	0.0033	0.0039	0.0073	0.0186	0.0062	0.0063	0.1905
3	rs1949539	14580152	1.08	0.496867270490283	1.7	0.24276969786222	0.491684982667256	0.766752169282507	0.1379	0.0679	0.0045	0.0031	0.0065	0.0046	0.0035	0.0172	0.1752	0.0059	0.0068	0.0076	0.086	0.0093	0.0059	0.0046	0.0036	0.125	0.0859	0.0033	0.0039	0.0073	0.0186	0.0062	0.0063	0.1905
3	rs6810283	14582085	1.08	0.496867270490283	1.7	0.24276969786222	0.365937973581235	0.718143568611712	0.1375	0.0683	0.0043	0.0031	0.0063	0.0046	0.0034	0.0172	0.1751	0.0056	0.0064	0.0074	0.087	0.009	0.0057	0.0047	0.0035	0.125	0.087	0.0034	0.004	0.0073	0.0186	0.0063	0.0064	0.1902
3	rs9883238	14582986	1.08	0.496867270490283	1.7	0.24276969786222	0.360021494972343	0.696108836861133	0.1374	0.0687	0.0041	0.003	0.0062	0.0046	0.0033	0.0173	0.175	0.0056	0.0061	0.0071	0.0876	0.0089	0.0055	0.0046	0.0034	0.1249	0.0878	0.0034	0.004	0.0072	0.0187	0.0063	0.0064	0.1901
3	rs13062253	14583194	1.07	0.542615033110665	1.71	0.223208546872115	0.263011043460421	0.557750729119888	0.1373	0.0688	0.0041	0.0031	0.0063	0.0046	0.0034	0.0173	0.175	0.0057	0.0061	0.0067	0.0881	0.0089	0.0054	0.0046	0.0034	0.1247	0.0876	0.0034	0.004	0.0072	0.0187	0.0063	0.0066	0.1898
3	rs12632506	14587831	1.07	0.542615033110665	1.71	0.223208546872115	0.319293835290506	0.415213758847279	0.1369	0.0691	0.0043	0.0028	0.0064	0.0046	0.0036	0.0175	0.1734	0.0059	0.0054	0.0062	0.0922	0.0092	0.0051	0.0045	0.0033	0.1223	0.0899	0.0034	0.0045	0.0076	0.0197	0.0062	0.0071	0.186
3	rs76999295	14589470	1.07	0.542615033110665	1.71	0.223208546872115	0.264328721921541	0.346321435366202	0.1368	0.0692	0.0043	0.0028	0.0064	0.0046	0.0036	0.0175	0.1731	0.0058	0.0054	0.0061	0.0934	0.0092	0.0052	0.0044	0.0032	0.1216	0.0905	0.0034	0.0047	0.0077	0.0198	0.0062	0.0071	0.1851
3	rs6784403	14593387	1.06	0.591046266007479	1.71	0.223208546872115	0.3045309735109	0.341123151528787	0.137	0.0689	0.0044	0.0027	0.0064	0.0046	0.0038	0.0176	0.1727	0.0058	0.0053	0.0058	0.0948	0.0092	0.0052	0.0047	0.0032	0.1207	0.0913	0.0034	0.005	0.0077	0.0202	0.0061	0.0069	0.1837
3	rs9838414	14597098	1.06	0.591046266007479	1.72	0.204795704918344	0.197121978784092	0.250819328992232	0.1366	0.069	0.0044	0.0029	0.0063	0.0046	0.0039	0.0175	0.1725	0.0057	0.0052	0.0055	0.0954	0.0093	0.0052	0.0047	0.0032	0.1205	0.0921	0.0034	0.0052	0.0072	0.0203	0.006	0.0068	0.1838
3	rs11128708	14598843	1.06	0.591046266007479	1.72	0.204795704918344	0.192019670663912	0.240314210332583	0.1364	0.069	0.0045	0.0029	0.0064	0.0046	0.0039	0.0172	0.1723	0.0057	0.0052	0.0053	0.0956	0.0093	0.0052	0.0047	0.0031	0.1202	0.0924	0.0035	0.0053	0.0072	0.0204	0.0059	0.0071	0.1839
3	rs4449299	14598965	1.06	0.591046266007479	1.75	0.156107803097264	0.19072757254373	0.235115774492863	0.1364	0.069	0.0045	0.0029	0.0064	0.0046	0.0039	0.0172	0.1723	0.0057	0.0052	0.0053	0.0957	0.0093	0.0052	0.0047	0.0031	0.1202	0.0925	0.0035	0.0053	0.0072	0.0204	0.0058	0.0071	0.1839
3	rs7647806	14604672	1.06	0.591046266007479	1.75	0.156107803097264	0.190841380511699	0.229844663708658	0.1355	0.0692	0.0045	0.0029	0.0066	0.0046	0.0038	0.0174	0.1707	0.0056	0.0053	0.0054	0.0972	0.0093	0.005	0.0048	0.0029	0.1186	0.0936	0.0036	0.0056	0.0072	0.021	0.0059	0.0074	0.1836
3	rs78811361	14607732	1.06	0.591046266007479	1.75	0.156107803097264	0.157896626357681	0.183816025136893	0.1351	0.0696	0.0045	0.0029	0.0067	0.0046	0.0038	0.0175	0.1699	0.0054	0.0055	0.0053	0.098	0.0093	0.005	0.0047	0.0031	0.1181	0.0933	0.0037	0.0057	0.0073	0.0213	0.006	0.0076	0.1833
3	rs74839185	14608139	1.06	0.591046266007479	1.76	0.141944438278083	0.142908036774497	0.161949537948731	0.1351	0.0696	0.0045	0.0029	0.0067	0.0045	0.0038	0.0175	0.1699	0.0054	0.0055	0.0053	0.0983	0.0093	0.005	0.0047	0.0031	0.1179	0.0932	0.0036	0.0057	0.0073	0.0213	0.0061	0.0076	0.1833
3	rs76440840	14609448	1.06	0.591046266007479	1.76	0.141944438278083	0.13293589935046	0.141265183652703	0.1348	0.0697	0.0045	0.0029	0.0066	0.0045	0.0038	0.0174	0.1697	0.0054	0.0055	0.0054	0.0986	0.0093	0.0051	0.0048	0.0031	0.1177	0.0933	0.0036	0.0057	0.0073	0.0214	0.0061	0.0076	0.1832
3	rs115401302	14613657	1.06	0.591046266007479	1.76	0.141944438278083	0.151881231571864	0.155485078419996	0.1344	0.0699	0.0044	0.0029	0.0066	0.0045	0.0038	0.0174	0.1695	0.0054	0.0054	0.0054	0.0989	0.0093	0.0051	0.0048	0.0031	0.1174	0.0932	0.0037	0.0058	0.0074	0.0215	0.0062	0.0076	0.1834
3	rs17039828	14615056	1.06	0.591046266007479	1.77	0.128753168183355	0.159430572357541	0.162727629385313	0.1344	0.0699	0.0044	0.0029	0.0066	0.0045	0.0038	0.0174	0.1695	0.0055	0.0055	0.0053	0.0986	0.0093	0.0051	0.0048	0.0031	0.1176	0.0932	0.0037	0.0058	0.0074	0.0215	0.0062	0.0076	0.1833
3	rs10510428	14617925	1.06	0.591046266007479	1.78	0.116496372702931	0.135528017106751	0.142377154684142	0.1337	0.0702	0.0043	0.003	0.0066	0.0045	0.0038	0.0173	0.1692	0.0056	0.0054	0.0054	0.0988	0.0094	0.0052	0.0048	0.0031	0.117	0.0935	0.0037	0.0059	0.0075	0.0216	0.0064	0.0077	0.1833
3	rs13099035	14619588	1.06	0.591046266007479	1.78	0.116496372702931	0.0831761937240077	0.0899101185383723	0.1335	0.0701	0.0045	0.003	0.0067	0.0045	0.0038	0.0174	0.1692	0.0056	0.0054	0.0054	0.0989	0.0094	0.0051	0.0047	0.0031	0.117	0.0935	0.0037	0.0059	0.0075	0.0216	0.0064	0.0077	0.1833
3	rs62232576	14620985	1.06	0.591046266007479	1.77	0.128753168183355	0.0763274935213932	0.0868162252304122	0.1335	0.0701	0.0045	0.003	0.0068	0.0045	0.0038	0.0174	0.1692	0.0056	0.0054	0.0054	0.0989	0.0094	0.0051	0.0047	0.0031	0.1169	0.0934	0.0037	0.0059	0.0075	0.0217	0.0064	0.0077	0.1834
3	rs6801503	14628404	1.06	0.591046266007479	1.77	0.128753168183355	0.484951884203409	0.101236627245305	0.1317	0.072	0.005	0.0029	0.0081	0.0045	0.0038	0.0175	0.1672	0.0055	0.0052	0.0054	0.0984	0.0095	0.0056	0.0045	0.0033	0.1126	0.0922	0.0038	0.0069	0.0086	0.023	0.0065	0.0076	0.1856
3	rs75033163	14631657	1.06	0.591046266007479	1.77	0.128753168183355	0.433715884259797	0.085590828665106	0.1323	0.0725	0.0051	0.0029	0.0082	0.0044	0.0037	0.0174	0.1668	0.0054	0.005	0.0053	0.0983	0.0095	0.0058	0.0044	0.0032	0.1121	0.092	0.0038	0.0069	0.0086	0.0234	0.0064	0.0076	0.1858
3	rs17318308	14632091	1.06	0.591046266007479	1.77	0.128753168183355	0.462894150713353	0.0934420856303372	0.1323	0.0725	0.0051	0.0029	0.0082	0.0044	0.0037	0.0174	0.1668	0.0054	0.005	0.0053	0.0983	0.0095	0.0058	0.0044	0.0032	0.1121	0.092	0.0038	0.0069	0.0086	0.0234	0.0064	0.0076	0.1858
3	rs79947800	14632190	1.06	0.591046266007479	1.77	0.128753168183355	0.469232758919802	0.0964663948641865	0.1325	0.0726	0.0051	0.0029	0.0082	0.0044	0.0037	0.0174	0.1665	0.0054	0.005	0.0053	0.0984	0.0095	0.0058	0.0044	0.0032	0.1121	0.0916	0.0038	0.0069	0.0086	0.0236	0.0064	0.0076	0.1859
3	rs4685199	14632542	1.06	0.591046266007479	1.77	0.128753168183355	0.495068325885286	0.109188234883191	0.1325	0.0726	0.0051	0.0029	0.0082	0.0044	0.0036	0.0174	0.1667	0.0052	0.005	0.0053	0.0984	0.0095	0.0058	0.0044	0.0032	0.1121	0.0916	0.0038	0.0069	0.0086	0.0236	0.0064	0.0076	0.1859
3	rs9878966	14636829	1.06	0.591046266007479	1.77	0.128753168183355	0.518549991918521	0.105017761869895	0.1329	0.0726	0.0051	0.0028	0.0081	0.0044	0.0036	0.0173	0.1672	0.0052	0.0049	0.0053	0.0984	0.0094	0.0058	0.0042	0.003	0.1123	0.0913	0.0038	0.0069	0.0086	0.0237	0.0064	0.0076	0.1858
3	rs6766082	14637898	1.06	0.591046266007479	1.77	0.128753168183355	0.453585504704457	0.134751448446218	0.1331	0.0726	0.005	0.0028	0.0076	0.0043	0.0035	0.0174	0.1674	0.005	0.0049	0.0053	0.0984	0.0094	0.0059	0.0041	0.003	0.1128	0.0914	0.0038	0.007	0.0086	0.0238	0.0064	0.0076	0.1857
3	rs114204549	14639245	1.06	0.591046266007479	1.76	0.141944438278083	0.372939248189901	0.113335520158137	0.1326	0.0732	0.005	0.0027	0.0076	0.0042	0.0035	0.0172	0.1679	0.005	0.005	0.0052	0.0984	0.0094	0.006	0.004	0.0029	0.1125	0.0911	0.004	0.0071	0.0086	0.024	0.0064	0.0077	0.1854
3	rs77783965	14639653	1.06	0.591046266007479	1.76	0.141944438278083	0.402298316719142	0.112569348639354	0.1325	0.0734	0.0051	0.0027	0.0076	0.0042	0.0035	0.0172	0.1679	0.005	0.005	0.0052	0.0984	0.0094	0.006	0.004	0.0031	0.1122	0.091	0.0041	0.0071	0.0086	0.0242	0.0064	0.0078	0.1852
3	rs7621520	14645737	1.06	0.591046266007479	1.76	0.141944438278083	0.29085555838	0.13859106180516	0.132	0.0742	0.0051	0.0027	0.0076	0.0042	0.0035	0.0169	0.1684	0.0051	0.005	0.0052	0.0982	0.0094	0.0061	0.004	0.0031	0.1123	0.091	0.0042	0.0072	0.0083	0.0245	0.0065	0.0079	0.1844
3	rs74601115	14646166	1.06	0.591046266007479	1.76	0.141944438278083	0.264510751194477	0.111974809232771	0.132	0.0744	0.0051	0.0027	0.0075	0.0041	0.0035	0.0169	0.1684	0.0051	0.0049	0.0052	0.098	0.0094	0.0061	0.004	0.0031	0.1123	0.0911	0.0042	0.0072	0.0083	0.0245	0.0065	0.0079	0.1844
3	rs62232621	14653644	1.06	0.591046266007479	1.76	0.141944438278083	0.17240971342238	0.0802381565494411	0.1307	0.0753	0.0049	0.0026	0.0076	0.004	0.0033	0.0167	0.1686	0.005	0.005	0.005	0.0977	0.0095	0.0062	0.0039	0.0032	0.1122	0.0918	0.0043	0.0072	0.008	0.0252	0.0064	0.0079	0.1844
3	rs12488508	14655445	1.06	0.591046266007479	1.76	0.141944438278083	0.168817507765019	0.0750991219077738	0.1303	0.0755	0.0049	0.0026	0.0076	0.0041	0.0033	0.0167	0.1686	0.005	0.005	0.005	0.0975	0.0095	0.0062	0.0039	0.0032	0.1122	0.0919	0.0043	0.0072	0.008	0.0253	0.0064	0.0079	0.1844
3	rs11926634	14659332	1.07	0.542615033110665	1.76	0.141944438278083	0.168852858450763	0.0575914987783686	0.13	0.076	0.0048	0.0026	0.0076	0.0041	0.0032	0.0165	0.1687	0.005	0.0051	0.005	0.0974	0.0096	0.0062	0.0039	0.0033	0.1124	0.0921	0.0043	0.0073	0.0078	0.0255	0.0063	0.0079	0.1842
3	rs11720652	14661420	1.07	0.542615033110665	1.76	0.141944438278083	0.121091821887736	0.0233616195959469	0.1295	0.0776	0.0046	0.0026	0.0076	0.0039	0.0032	0.0163	0.1685	0.0051	0.0051	0.0048	0.097	0.0099	0.006	0.0037	0.0033	0.1147	0.0917	0.0043	0.0072	0.0077	0.0255	0.0061	0.0079	0.1831
3	rs9821970	14664739	1.07	0.542615033110665	1.76	0.141944438278083	0.0614991424003707	0.0100339926587391	0.1294	0.0792	0.0043	0.0026	0.0077	0.0036	0.0032	0.016	0.168	0.0051	0.0049	0.0047	0.0973	0.0103	0.0058	0.0033	0.0032	0.1147	0.0921	0.0042	0.0075	0.007	0.0256	0.0059	0.0076	0.1838
3	rs60989618	14665102	1.07	0.542615033110665	1.76	0.141944438278083	0.0416713374841976	0.00679752820136604	0.1293	0.0795	0.0044	0.0026	0.0075	0.0036	0.0032	0.016	0.1678	0.0051	0.0049	0.0047	0.0969	0.0105	0.0058	0.0033	0.0033	0.1158	0.0921	0.0041	0.0076	0.007	0.0256	0.0058	0.0075	0.183
3	rs1401892	14666117	1.08	0.496867270490283	1.75	0.156107803097264	0.0274531828808875	0.00213049038784838	0.1287	0.0802	0.0042	0.0025	0.0073	0.0034	0.003	0.0157	0.1673	0.0049	0.0048	0.0046	0.0981	0.0104	0.0056	0.0031	0.0032	0.1164	0.0925	0.0041	0.0077	0.0067	0.0258	0.0054	0.0075	0.1838
3	rs73039532	14668386	1.1	0.413206464175836	1.74	0.171280181914382	0.00833565373114931	0.00888272903441235	0.1304	0.0818	0.0033	0.0022	0.0063	0.0028	0.0027	0.015	0.1656	0.0045	0.0047	0.0041	0.0973	0.0104	0.0044	0.0024	0.0036	0.1194	0.0931	0.0038	0.0086	0.005	0.0264	0.0047	0.0071	0.1871
3	rs10865731	14670155	1.1	0.413206464175836	1.69	0.263511633917478	0.0342993323837298	0.0704529105358112	0.1316	0.0826	0.003	0.0019	0.0055	0.0024	0.0025	0.0146	0.1639	0.0043	0.0046	0.0038	0.0966	0.0107	0.0039	0.0021	0.0037	0.1212	0.0931	0.0035	0.009	0.0048	0.0263	0.0045	0.0066	0.1902
3	rs7640236	14672311	1.1	0.413206464175836	1.69	0.263511633917478	0.0395633136824045	0.0280365926626037	0.132	0.083	0.003	0.0019	0.0053	0.0024	0.0025	0.0146	0.1638	0.0042	0.0046	0.0038	0.0962	0.0107	0.0039	0.0019	0.0038	0.1216	0.0929	0.0035	0.009	0.0047	0.0261	0.0045	0.0064	0.1906
3	rs11928660	14673649	1.1	0.413206464175836	1.7	0.24276969786222	0.046411481323315	0.0235771033924906	0.132	0.0833	0.003	0.0019	0.0052	0.0024	0.0025	0.0146	0.1636	0.0043	0.0047	0.0036	0.0963	0.0108	0.0038	0.002	0.0038	0.1218	0.0928	0.0035	0.009	0.0045	0.0261	0.0045	0.0063	0.1907
3	rs17318848	14682369	1.1	0.413206464175836	1.7	0.24276969786222	0.0530947147741486	0.0194092304747214	0.132	0.0833	0.003	0.0018	0.0052	0.0024	0.0025	0.0146	0.1635	0.0042	0.0047	0.0036	0.0964	0.0109	0.0038	0.0019	0.0038	0.1219	0.0926	0.0035	0.009	0.0045	0.0261	0.0045	0.0062	0.191
3	rs2278368	14689966	1.1	0.413206464175836	1.7	0.24276969786222	0.064000057662375	0.0173797190060175	0.1321	0.0832	0.0031	0.0018	0.0051	0.0024	0.0025	0.0145	0.1635	0.0043	0.0045	0.0036	0.0966	0.0109	0.0039	0.0019	0.0039	0.1219	0.0925	0.0035	0.0089	0.0044	0.0261	0.0045	0.0061	0.1913
3	rs2278367	14690229	1.1	0.413206464175836	1.68	0.285465824887251	0.0615745351151027	0.020404430872072	0.1321	0.0831	0.0031	0.0018	0.0051	0.0024	0.0025	0.0145	0.1634	0.0043	0.0045	0.0036	0.0966	0.0109	0.0039	0.0019	0.0039	0.122	0.0926	0.0035	0.0089	0.0043	0.0261	0.0045	0.0061	0.1914
3	rs116257978	14692110	1.1	0.413206464175836	1.66	0.333131717406117	0.0616122543489839	0.0240109040340978	0.1321	0.0832	0.0031	0.0018	0.0051	0.0024	0.0025	0.0145	0.1633	0.0044	0.0045	0.0036	0.0966	0.0109	0.0038	0.0019	0.0039	0.122	0.0925	0.0036	0.0089	0.0043	0.0261	0.0045	0.0061	0.1913
3	rs116166197	14697181	1.1	0.413206464175836	1.66	0.333131717406117	0.0500622700504653	0.0204850892916082	0.1323	0.0836	0.0032	0.0018	0.0051	0.0025	0.0024	0.0145	0.1626	0.0044	0.0046	0.0038	0.0966	0.0109	0.0037	0.0019	0.0038	0.1218	0.093	0.0036	0.0088	0.0044	0.0262	0.0046	0.006	0.191
3	rs11717438	14713058	1.1	0.413206464175836	1.48	1.01867282088958	0.0501115570959364	0.00790345809078708	0.1323	0.0838	0.0033	0.0018	0.0051	0.0025	0.0024	0.0145	0.1624	0.0044	0.0046	0.0038	0.0967	0.0109	0.0036	0.0019	0.0038	0.1216	0.0931	0.0036	0.0087	0.0044	0.0262	0.0046	0.006	0.1908
3	rs79977687	14715199	1.1	0.413206464175836	1.51	0.869735485018148	0.0468811924024809	0.00629943630787076	0.1321	0.0838	0.0033	0.0018	0.0052	0.0025	0.0023	0.0145	0.1623	0.0044	0.0048	0.0039	0.0967	0.0109	0.0036	0.0019	0.0038	0.1216	0.0931	0.0036	0.0087	0.0044	0.0262	0.0047	0.006	0.1908
3	rs2975	14716371	1.1	0.413206464175836	1.59	0.542287549749139	0.0459604737042774	0.00561056838546834	0.1321	0.0838	0.0033	0.0018	0.0052	0.0025	0.0023	0.0145	0.1623	0.0044	0.0048	0.0039	0.0967	0.0109	0.0036	0.0019	0.0038	0.1216	0.0931	0.0036	0.0087	0.0044	0.0262	0.0047	0.006	0.1908
3	rs17320277	14723724	1.1	0.413206464175836	1.59	0.542287549749139	0.0422247611238948	0.00538351976699327	0.1319	0.0838	0.0036	0.0018	0.0053	0.0025	0.0024	0.0146	0.1622	0.0044	0.0048	0.004	0.0963	0.0109	0.0037	0.0019	0.0038	0.1217	0.0931	0.0037	0.0088	0.0045	0.0261	0.0048	0.0059	0.1906
3	rs6442468	14723750	1.1	0.413206464175836	1.59	0.542287549749139	0.042356568419878	0.00536312621623397	0.1319	0.0838	0.0036	0.0018	0.0053	0.0025	0.0024	0.0146	0.1622	0.0044	0.0048	0.004	0.0963	0.0109	0.0037	0.0019	0.0038	0.1217	0.0931	0.0037	0.0088	0.0045	0.0261	0.0048	0.0059	0.1906
3	rs17040154	14724345	1.1	0.413206464175836	1.59	0.542287549749139	0.0414398116923715	0.00548610554891248	0.1319	0.0838	0.0036	0.0018	0.0053	0.0025	0.0024	0.0146	0.1621	0.0044	0.0048	0.004	0.0963	0.0109	0.0037	0.0019	0.0038	0.1216	0.0932	0.0036	0.0088	0.0045	0.0262	0.0048	0.006	0.1905
3	rs9821143	14724413	1.1	0.413206464175836	1.59	0.542287549749139	0.0414831554222053	0.00546550598252324	0.1319	0.0838	0.0036	0.0018	0.0053	0.0025	0.0024	0.0146	0.1621	0.0044	0.0048	0.004	0.0963	0.0109	0.0037	0.0019	0.0038	0.1216	0.0932	0.0036	0.0088	0.0045	0.0262	0.0048	0.006	0.1905
3	rs34230332	14725878	1.1	0.413206464175836	1.59	0.542287549749139	0.0376920214809568	0.0120505153793336	0.1319	0.0837	0.0036	0.0018	0.0053	0.0025	0.0024	0.0146	0.1621	0.0044	0.0048	0.004	0.0963	0.0109	0.0037	0.0019	0.0038	0.1216	0.0931	0.0036	0.0088	0.0045	0.0262	0.0048	0.006	0.1905
3	rs76254034	14728339	1.11	0.375177619549844	1.59	0.542287549749139	0.0216011923201874	0.00712488612769719	0.1321	0.0831	0.0037	0.0019	0.0053	0.0026	0.0024	0.0144	0.1621	0.0045	0.0049	0.0043	0.0961	0.011	0.0039	0.0023	0.0038	0.1215	0.0925	0.0037	0.0085	0.0046	0.0263	0.0048	0.006	0.1907
3	rs871972	14730645	1.11	0.375177619549844	1.59	0.542287549749139	0.018928161727025	0.00319849812721499	0.1321	0.0829	0.0038	0.0019	0.0053	0.0026	0.0025	0.0143	0.1621	0.0045	0.0049	0.0045	0.096	0.011	0.0039	0.0024	0.0038	0.1214	0.0923	0.0037	0.0084	0.0046	0.0263	0.0048	0.006	0.1907
3	rs13089188	14732549	1.11	0.375177619549844	1.59	0.542287549749139	0.0177927931044083	0.00319849812721499	0.132	0.0827	0.0038	0.0019	0.0053	0.0026	0.0026	0.0143	0.1621	0.0045	0.0049	0.0045	0.096	0.011	0.004	0.0024	0.0038	0.1214	0.0922	0.0037	0.0084	0.0046	0.0264	0.0048	0.006	0.1909
3	rs17040196	14745857	1.11	0.375177619549844	1.59	0.542287549749139	0.0171205348779918	0.00445105438321451	0.1324	0.0823	0.0038	0.002	0.0053	0.0027	0.0027	0.0143	0.1615	0.0045	0.0049	0.0047	0.0958	0.011	0.0041	0.0025	0.0039	0.1216	0.0917	0.0038	0.0084	0.0048	0.0264	0.0049	0.006	0.1908
3	rs755098	14747000	1.11	0.375177619549844	1.59	0.542287549749139	0.0171205348779918	0.00452514204512213	0.1324	0.0823	0.0038	0.002	0.0053	0.0027	0.0027	0.0143	0.1615	0.0045	0.0049	0.0047	0.0958	0.011	0.0041	0.0025	0.0039	0.1216	0.0917	0.0038	0.0084	0.0048	0.0264	0.0049	0.006	0.1908
3	rs6765537	14755572	1.11	0.375177619549844	1.59	0.542287549749139	0.0157812875366568	0.00601449121456772	0.1325	0.0824	0.0038	0.002	0.0052	0.0027	0.0027	0.0141	0.1616	0.0045	0.0051	0.0048	0.0959	0.0109	0.0041	0.0024	0.0039	0.1215	0.0917	0.0038	0.0084	0.0048	0.0264	0.0049	0.006	0.1907
3	rs6790129	14755617	1.11	0.375177619549844	1.59	0.542287549749139	0.0149766045817652	0.00458113892261047	0.132	0.0821	0.0038	0.002	0.0052	0.0027	0.0027	0.0141	0.1617	0.0045	0.0051	0.0048	0.0959	0.011	0.0041	0.0024	0.0039	0.1216	0.0918	0.0038	0.0084	0.0048	0.0265	0.005	0.0061	0.1907
3	rs73137412	14758139	1.11	0.375177619549844	1.6	0.508176723760061	0.0155574348404571	0.00729159452439102	0.1318	0.082	0.0038	0.002	0.0052	0.0027	0.0027	0.0141	0.1616	0.0045	0.0051	0.0048	0.0959	0.0111	0.0042	0.0024	0.0039	0.1216	0.0918	0.0038	0.0084	0.0048	0.0265	0.005	0.0061	0.1909
3	rs12489860	14760446	1.11	0.375177619549844	1.61	0.475515229965307	0.0161399475213567	0.00670548153204687	0.1318	0.0819	0.0038	0.002	0.0052	0.0028	0.0027	0.0141	0.1616	0.0045	0.0051	0.0048	0.096	0.0112	0.0042	0.0024	0.0039	0.1215	0.0917	0.0038	0.0084	0.0048	0.0265	0.005	0.0061	0.1909
3	rs11710203	14766439	1.11	0.375177619549844	1.61	0.475515229965307	0.016852344071992	0.0127750063988314	0.1318	0.0819	0.0038	0.002	0.0052	0.0028	0.0027	0.0141	0.1614	0.0045	0.0051	0.0048	0.096	0.0113	0.0042	0.0024	0.0039	0.1215	0.0917	0.0038	0.0084	0.0048	0.0265	0.005	0.0061	0.1909
3	rs7610462	14782794	1.12	0.339600448506511	1.6	0.508176723760061	0.0234635416546129	0.00169018250108106	0.1317	0.0824	0.0045	0.0025	0.0055	0.0029	0.0029	0.0139	0.1583	0.0049	0.0054	0.0054	0.0944	0.0116	0.0051	0.0027	0.0042	0.1195	0.0887	0.0041	0.0094	0.0055	0.0269	0.0057	0.0063	0.1921
3	rs1368259	14788035	1.12	0.339600448506511	1.61	0.475515229965307	0.0398297400565309	0.00782867581540536	0.1318	0.0822	0.0048	0.0027	0.0059	0.003	0.0032	0.014	0.1555	0.0051	0.0058	0.0057	0.0933	0.0118	0.0057	0.0029	0.0044	0.1183	0.0863	0.0043	0.0097	0.0059	0.0273	0.0061	0.0066	0.1946
3	rs61736141	14798976	1.13	0.306408690300974	1.61	0.475515229965307	0.0331101225032966	0.00961453828596024	0.1316	0.0823	0.0048	0.0027	0.0059	0.0031	0.0033	0.0139	0.1544	0.0052	0.0058	0.0057	0.093	0.0118	0.0058	0.0029	0.0044	0.119	0.0863	0.0043	0.0097	0.0059	0.0273	0.0061	0.0067	0.1948
3	rs12630941	14800015	1.13	0.306408690300974	1.62	0.444280725791627	0.033669781743381	0.0100622832198251	0.1315	0.0823	0.0048	0.0027	0.0059	0.0031	0.0033	0.0139	0.1542	0.0052	0.0058	0.0057	0.0929	0.0119	0.0058	0.0029	0.0044	0.1191	0.0863	0.0043	0.0097	0.0059	0.0273	0.0061	0.0067	0.1948
3	rs1347104	14800419	1.13	0.306408690300974	1.62	0.444280725791627	0.0350655661117271	0.00964221567569379	0.1315	0.0823	0.0048	0.0027	0.0059	0.0031	0.0033	0.0139	0.1541	0.0052	0.0058	0.0057	0.0929	0.0119	0.0058	0.0029	0.0044	0.1192	0.0863	0.0043	0.0097	0.0059	0.0273	0.0061	0.0067	0.1948
3	rs55709557	14804405	1.13	0.306408690300974	1.62	0.444280725791627	0.0348985477903304	0.015672154040168	0.1315	0.0824	0.0049	0.0027	0.006	0.0031	0.0034	0.0139	0.1539	0.0052	0.0059	0.0057	0.0932	0.0119	0.0059	0.0029	0.0044	0.119	0.0861	0.0043	0.0097	0.0059	0.0273	0.0062	0.0065	0.1946
3	rs903056	14810290	1.13	0.306408690300974	1.63	0.414449909043039	0.0457283664372158	0.0205254762791252	0.1316	0.0828	0.005	0.0027	0.006	0.003	0.0036	0.0138	0.1536	0.0053	0.0061	0.0054	0.0932	0.0119	0.0062	0.0031	0.0043	0.1186	0.0857	0.0044	0.0096	0.006	0.0273	0.0065	0.0064	0.1944
3	rs2568856	14811160	1.13	0.306408690300974	1.64	0.38599849551783	0.0431830336929805	0.0166789357694632	0.1317	0.083	0.005	0.0027	0.0061	0.0029	0.0035	0.0138	0.1539	0.0053	0.006	0.0054	0.0935	0.0118	0.0062	0.0031	0.0042	0.1186	0.0858	0.0044	0.0095	0.0057	0.0274	0.0065	0.0064	0.1944
3	rs34367447	14811545	1.13	0.306408690300974	1.72	0.204795704918344	0.0444129889863029	0.0182088497742041	0.1317	0.0831	0.005	0.0027	0.006	0.0029	0.0035	0.0137	0.1538	0.0053	0.006	0.0054	0.0934	0.0118	0.0063	0.0031	0.0042	0.1186	0.0858	0.0044	0.0095	0.0057	0.0274	0.0065	0.0064	0.1943
3	rs7651825	14812118	1.13	0.306408690300974	1.71	0.223208546872115	0.0394235833665234	0.0247570096144036	0.1317	0.0828	0.005	0.0027	0.006	0.0029	0.0036	0.0137	0.1538	0.0053	0.006	0.0054	0.0933	0.0118	0.0063	0.0031	0.0042	0.1186	0.0855	0.0044	0.0095	0.0057	0.0279	0.0066	0.0063	0.1944
3	rs17040289	14814638	1.12	0.339600448506511	1.7	0.24276969786222	0.0390896183585237	0.0156367713903019	0.1317	0.0827	0.005	0.0028	0.0061	0.0029	0.0039	0.0138	0.1538	0.0053	0.006	0.0053	0.0931	0.0117	0.0064	0.0034	0.0042	0.1182	0.0852	0.0045	0.0095	0.0056	0.0281	0.0067	0.0065	0.194
3	rs829183	14816252	1.12	0.339600448506511	1.7	0.24276969786222	0.0481175007656441	0.0100622832198251	0.1318	0.0827	0.005	0.0029	0.0062	0.0029	0.0041	0.0138	0.1538	0.0054	0.006	0.0053	0.0927	0.0115	0.0063	0.0036	0.0044	0.1178	0.0851	0.0045	0.0095	0.0054	0.0283	0.0068	0.0066	0.1942
3	rs74392617	14816307	1.12	0.339600448506511	1.7	0.24276969786222	0.0473066795319212	0.0100906146204947	0.1317	0.0827	0.005	0.0028	0.0063	0.0029	0.0041	0.0138	0.1538	0.0054	0.006	0.0053	0.0927	0.0115	0.0063	0.0036	0.0044	0.1178	0.0852	0.0045	0.0095	0.0054	0.0283	0.0068	0.0066	0.1942
3	rs138768827	14816636	1.13	0.306408690300974	1.7	0.24276969786222	0.0515383850050253	0.0100339926587391	0.1319	0.0827	0.0045	0.0028	0.0062	0.0029	0.0041	0.0138	0.1539	0.0054	0.006	0.0053	0.0924	0.0115	0.0063	0.0036	0.0043	0.1179	0.0851	0.0045	0.0095	0.0054	0.0284	0.0068	0.0066	0.1944
3	rs853334	14817654	1.13	0.306408690300974	1.7	0.24276969786222	0.0271832354981605	0.0167520334009652	0.1311	0.0827	0.0052	0.0032	0.0067	0.0033	0.0047	0.0144	0.1533	0.0061	0.0058	0.0054	0.0899	0.0109	0.0061	0.0037	0.0043	0.1221	0.0842	0.0048	0.0092	0.0058	0.0292	0.0071	0.0071	0.1899
3	rs3899614	14817727	1.13	0.306408690300974	1.7	0.24276969786222	0.0289325803077188	0.0131614704382217	0.1311	0.0831	0.0052	0.0032	0.0067	0.0034	0.0048	0.0144	0.1531	0.0061	0.0059	0.0053	0.0897	0.0108	0.0059	0.0037	0.0043	0.1227	0.0839	0.0048	0.0091	0.0058	0.0291	0.0072	0.0071	0.1902
3	rs79510255	14817778	1.13	0.306408690300974	1.7	0.24276969786222	0.0241486977202529	0.0102328840431943	0.1314	0.083	0.0051	0.0032	0.0067	0.0033	0.0047	0.0143	0.1531	0.0061	0.0059	0.0052	0.0896	0.0107	0.0058	0.0037	0.0042	0.1232	0.084	0.0048	0.009	0.0058	0.029	0.0071	0.007	0.1902
3	rs62239894	14818128	1.14	0.275532638758866	1.7	0.24276969786222	0.0304441127335048	0.00127791160520924	0.1327	0.0826	0.0049	0.003	0.0069	0.0032	0.0046	0.0139	0.1531	0.0061	0.0056	0.0046	0.0889	0.0099	0.0053	0.0034	0.0037	0.1268	0.0852	0.005	0.0089	0.0057	0.0286	0.0068	0.0068	0.1904
3	rs829185	14818231	1.14	0.275532638758866	1.7	0.24276969786222	0.0317214886237559	0.000443530485199148	0.1333	0.0825	0.0048	0.003	0.0069	0.0031	0.0046	0.0138	0.1531	0.006	0.0056	0.0044	0.0893	0.0096	0.005	0.0033	0.0036	0.128	0.0857	0.005	0.0088	0.0056	0.0284	0.0068	0.0067	0.1896
3	Affx-21357745	14818821	1.15	0.246899131395369	1.7	0.24276969786222	0.0383316486495459	0.000230395338875706	0.1337	0.0819	0.0041	0.0028	0.0066	0.0027	0.0041	0.0134	0.1549	0.0056	0.0051	0.0036	0.0903	0.0087	0.0041	0.0028	0.0029	0.1312	0.0885	0.0048	0.0083	0.0051	0.0287	0.0062	0.0061	0.1904
3	rs73137482	14827470	1.15	0.246899131395369	1.7	0.24276969786222	0.0330854007012968	0.000944775274673544	0.1337	0.0817	0.004	0.0027	0.0063	0.0026	0.004	0.0134	0.155	0.0055	0.0051	0.0035	0.0899	0.0085	0.0042	0.0027	0.0028	0.132	0.0889	0.0048	0.0083	0.005	0.0292	0.006	0.006	0.1911
3	rs13089407	14827776	1.15	0.246899131395369	1.7	0.24276969786222	0.0329743122643938	0.00092148364291768	0.1337	0.0816	0.004	0.0027	0.0062	0.0026	0.0039	0.0134	0.155	0.0055	0.0051	0.0035	0.0899	0.0085	0.0043	0.0027	0.0028	0.132	0.0889	0.0048	0.0083	0.005	0.0292	0.006	0.006	0.1911
3	rs294603	14831250	1.16	0.220431575918666	1.7	0.24276969786222	0.0395213588354905	0.00177818469145065	0.134	0.0815	0.0039	0.0025	0.0062	0.0024	0.0039	0.0134	0.1549	0.0058	0.0049	0.0035	0.0903	0.0085	0.0043	0.0026	0.0028	0.1324	0.0889	0.0048	0.0082	0.005	0.0292	0.0058	0.0059	0.1913
3	rs62239922	14832105	1.16	0.220431575918666	1.7	0.24276969786222	0.0408648604026789	0.0026835674621607	0.1341	0.0815	0.0039	0.0025	0.0062	0.0023	0.0039	0.0134	0.1548	0.0058	0.0049	0.0035	0.0903	0.0086	0.0042	0.0026	0.0028	0.1324	0.0889	0.0048	0.0083	0.005	0.0292	0.0057	0.0059	0.1913
3	rs79726092	14832506	1.16	0.220431575918666	1.7	0.24276969786222	0.0455586617022624	0.00313714458839784	0.134	0.0815	0.0039	0.0024	0.0062	0.0023	0.0039	0.0134	0.1549	0.0058	0.0049	0.0034	0.0904	0.0086	0.0042	0.0026	0.0028	0.1325	0.0889	0.0048	0.0083	0.005	0.0292	0.0057	0.0059	0.1913
3	rs114027295	14834288	1.16	0.220431575918666	1.7	0.24276969786222	0.0432127524995677	0.00312190744713303	0.1341	0.0813	0.0039	0.0024	0.0062	0.0023	0.0038	0.0133	0.155	0.0058	0.0049	0.0034	0.0904	0.0086	0.0042	0.0025	0.0028	0.1326	0.0891	0.0048	0.0083	0.005	0.0292	0.0056	0.0059	0.1913
3	rs1689549	14837473	1.16	0.220431575918666	1.7	0.24276969786222	0.0386611400522279	0.00169018250108106	0.1343	0.0813	0.0039	0.0023	0.0062	0.0022	0.0038	0.0133	0.155	0.0058	0.0049	0.0033	0.0905	0.0085	0.0042	0.0025	0.0029	0.1328	0.0891	0.0047	0.0083	0.005	0.0292	0.0053	0.0058	0.1914
3	rs294610	14843159	1.16	0.220431575918666	1.7	0.24276969786222	0.0379632943451165	0.0012686578789754	0.1345	0.0812	0.0039	0.0022	0.0064	0.0022	0.0038	0.0132	0.155	0.0058	0.0049	0.0033	0.0905	0.0084	0.0042	0.0025	0.0029	0.1329	0.0891	0.0047	0.0083	0.0051	0.0292	0.0052	0.0058	0.1914
3	rs9875241	14845673	1.16	0.220431575918666	1.7	0.24276969786222	0.0372742022716056	0.00221779654878092	0.1346	0.0812	0.0039	0.0022	0.0064	0.0023	0.0038	0.0132	0.1549	0.0058	0.0049	0.0033	0.0905	0.0084	0.0042	0.0025	0.0028	0.1329	0.0891	0.0047	0.0083	0.0051	0.0292	0.0052	0.0058	0.1913
3	rs2342881	14856691	1.17	0.196050020118376	1.69	0.263511633917478	0.0198737492140576	0.00111710721137986	0.135	0.0807	0.0041	0.0024	0.0064	0.0025	0.0036	0.0127	0.1538	0.0058	0.0049	0.0035	0.091	0.0082	0.0042	0.0024	0.0028	0.1339	0.0888	0.0046	0.008	0.0052	0.0298	0.0052	0.006	0.1912
3	rs115511492	14856813	1.17	0.196050020118376	1.69	0.263511633917478	0.0198995399298629	0.00128720316956829	0.135	0.0807	0.0041	0.0024	0.0064	0.0025	0.0036	0.0127	0.1538	0.0058	0.0049	0.0035	0.091	0.0082	0.0042	0.0024	0.0028	0.1339	0.0888	0.0046	0.008	0.0052	0.0298	0.0052	0.006	0.1912
3	rs56403001	14857970	1.17	0.196050020118376	1.7	0.24276969786222	0.0190695353435964	0.000936974768301594	0.135	0.0807	0.0042	0.0024	0.0064	0.0025	0.0035	0.0127	0.1538	0.0058	0.0049	0.0036	0.091	0.0082	0.0042	0.0023	0.0028	0.134	0.0886	0.0047	0.008	0.0052	0.0298	0.0052	0.006	0.1911
3	rs61751584	14862121	1.17	0.196050020118376	1.7	0.24276969786222	0.0175639809594735	0.00417907186330334	0.1351	0.0805	0.0042	0.0024	0.0063	0.0025	0.0035	0.0128	0.1536	0.0059	0.0049	0.0037	0.0908	0.0082	0.0042	0.0023	0.0028	0.1345	0.0884	0.0048	0.0079	0.0052	0.0299	0.0052	0.0059	0.1912
3	rs144177006	14862376	1.17	0.196050020118376	1.71	0.223208546872115	0.0174621122290331	0.0050621653934109	0.1352	0.0804	0.0042	0.0024	0.0063	0.0025	0.0034	0.0128	0.1536	0.0059	0.0049	0.0037	0.0908	0.0082	0.0042	0.0023	0.0028	0.1345	0.0884	0.0048	0.0079	0.0052	0.0299	0.0052	0.0059	0.1912
3	rs9833087	14863861	1.17	0.196050020118376	1.71	0.223208546872115	0.0164970689846626	0.00346649184964892	0.1352	0.0804	0.0042	0.0024	0.0063	0.0025	0.0034	0.0128	0.1535	0.0058	0.0049	0.0037	0.0907	0.0082	0.0042	0.0022	0.0028	0.1347	0.0884	0.0047	0.0079	0.0052	0.03	0.0052	0.0058	0.1912
3	rs115658795	14868482	1.17	0.196050020118376	1.72	0.204795704918344	0.013705632279299	0.004770465624889	0.1353	0.0804	0.0042	0.0025	0.0063	0.0025	0.0034	0.0128	0.1532	0.0058	0.005	0.004	0.0906	0.0082	0.0043	0.0022	0.0027	0.1347	0.0882	0.0047	0.0079	0.0052	0.0301	0.0052	0.0058	0.1913
3	rs34078176	14875253	1.18	0.173671271070618	1.72	0.204795704918344	0.0115094044968168	0.0045437666036054	0.1354	0.0805	0.0043	0.0025	0.0063	0.0026	0.0034	0.0128	0.1529	0.0058	0.005	0.0042	0.0904	0.0082	0.0044	0.0021	0.0027	0.1346	0.0881	0.0047	0.0079	0.0053	0.0302	0.0052	0.0057	0.1915
3	rs1389300	14886796	1.18	0.173671271070618	1.73	0.187497716434302	0.0118811791195521	0.00480882420452878	0.1356	0.0805	0.0043	0.0025	0.0063	0.0026	0.0034	0.0129	0.1526	0.0058	0.0051	0.0044	0.0903	0.0083	0.0044	0.002	0.0026	0.1346	0.0878	0.0047	0.0079	0.0053	0.0304	0.0052	0.0056	0.1917
3	rs59579010	14889740	1.18	0.173671271070618	1.73	0.187497716434302	0.0113836460384093	0.00550674632388505	0.1356	0.0804	0.0044	0.0025	0.0065	0.0026	0.0034	0.0129	0.1524	0.0058	0.0052	0.0046	0.0902	0.0084	0.0045	0.002	0.0026	0.1347	0.0877	0.0047	0.0078	0.0053	0.0306	0.0054	0.0056	0.1908
3	rs6786822	14891334	1.18	0.173671271070618	1.73	0.187497716434302	0.0113893398418309	0.00693683509615625	0.1356	0.0804	0.0044	0.0025	0.0065	0.0026	0.0034	0.013	0.1525	0.0058	0.0053	0.0046	0.0903	0.0084	0.0045	0.0019	0.0026	0.1345	0.0877	0.0047	0.0078	0.0053	0.0306	0.0054	0.0056	0.1908
3	rs115729594	14902516	1.18	0.173671271070618	1.73	0.187497716434302	0.00964871907939737	0.0179051556398911	0.1357	0.0805	0.0045	0.0025	0.0066	0.0025	0.0032	0.0131	0.1525	0.0057	0.0053	0.0047	0.0899	0.0084	0.0045	0.0018	0.0025	0.1353	0.0873	0.0047	0.0077	0.0054	0.0306	0.0054	0.0058	0.1905
3	rs115847104	14903630	1.18	0.173671271070618	1.74	0.171280181914382	0.00959856743832963	0.0179429805605506	0.1357	0.0805	0.0045	0.0025	0.0066	0.0025	0.0032	0.0131	0.1525	0.0057	0.0053	0.0047	0.0898	0.0084	0.0045	0.0018	0.0025	0.1354	0.0873	0.0047	0.0077	0.0054	0.0306	0.0054	0.0058	0.1905
3	rs294626	14905190	1.18	0.173671271070618	1.74	0.171280181914382	0.00958356054452752	0.0186690759947514	0.1357	0.0805	0.0045	0.0025	0.0066	0.0025	0.0032	0.0131	0.1525	0.0057	0.0053	0.0047	0.0898	0.0084	0.0045	0.0018	0.0025	0.1354	0.0873	0.0047	0.0077	0.0054	0.0306	0.0054	0.0058	0.1905
3	rs116399257	14910363	1.18	0.173671271070618	1.74	0.171280181914382	0.00924328632889459	0.0233186363189109	0.1358	0.0805	0.0046	0.0025	0.0067	0.0024	0.003	0.0132	0.1526	0.0057	0.0054	0.0047	0.0895	0.0084	0.0046	0.0017	0.0025	0.136	0.087	0.0047	0.0076	0.0054	0.0306	0.0054	0.0058	0.1903
3	rs1656439	14913815	1.18	0.173671271070618	1.74	0.171280181914382	0.00917537964174861	0.0278026392690001	0.1358	0.0805	0.0046	0.0025	0.0067	0.0024	0.003	0.0133	0.1526	0.0057	0.0054	0.0048	0.0894	0.0084	0.0046	0.0016	0.0025	0.1363	0.0869	0.0047	0.0076	0.0054	0.0306	0.0054	0.0059	0.1902
3	rs58100908	14924358	1.19	0.153209069243504	1.74	0.171280181914382	0.00856736591551764	0.044747939085228	0.1358	0.0805	0.0047	0.0025	0.0069	0.0023	0.0027	0.0134	0.1524	0.0057	0.0055	0.0048	0.0893	0.0084	0.0048	0.0014	0.0024	0.1367	0.0866	0.0047	0.0076	0.0054	0.0307	0.0054	0.006	0.19
3	rs67913572	14925876	1.19	0.153209069243504	1.74	0.171280181914382	0.00794278807454183	0.0608033889332652	0.1358	0.0804	0.0047	0.0025	0.007	0.0023	0.0025	0.0136	0.1523	0.0056	0.0056	0.0049	0.0893	0.0084	0.0049	0.0014	0.0024	0.1369	0.0864	0.0047	0.0075	0.0055	0.0307	0.0054	0.0061	0.1898
3	rs902448	14929123	1.19	0.153209069243504	1.74	0.171280181914382	0.00607662478562208	0.0636151556926606	0.1357	0.0804	0.0047	0.0025	0.007	0.0023	0.0024	0.0136	0.1525	0.0056	0.0056	0.0049	0.0892	0.0084	0.0049	0.0014	0.0024	0.137	0.0863	0.0047	0.0075	0.0055	0.0307	0.0054	0.0061	0.1898
3	rs1898040	14937400	1.19	0.153209069243504	1.74	0.171280181914382	0.00429135644779575	0.0566875231518936	0.1357	0.0804	0.0047	0.0025	0.007	0.0024	0.0024	0.0137	0.1527	0.0055	0.0055	0.0049	0.0891	0.0084	0.005	0.0014	0.0024	0.137	0.0863	0.0047	0.0076	0.0055	0.0303	0.0054	0.0061	0.19
3	rs2307092	14939088	1.19	0.153209069243504	1.74	0.171280181914382	0.00431829866782095	0.0692580629845816	0.1357	0.0803	0.0047	0.0025	0.007	0.0024	0.0024	0.0137	0.1527	0.0055	0.0055	0.0049	0.089	0.0084	0.005	0.0014	0.0024	0.137	0.0863	0.0047	0.0076	0.0055	0.0302	0.0054	0.0061	0.19
3	rs67571220	14939471	1.19	0.153209069243504	1.74	0.171280181914382	0.0044081519697283	0.109692882487051	0.1357	0.0803	0.0047	0.0025	0.007	0.0024	0.0024	0.0138	0.1526	0.0056	0.0056	0.0049	0.089	0.0084	0.005	0.0014	0.0024	0.137	0.0863	0.0047	0.0076	0.0055	0.0302	0.0055	0.0061	0.1899
3	rs2307089	14939786	1.19	0.153209069243504	1.74	0.171280181914382	0.00441639266414993	0.118753801228155	0.1357	0.0803	0.0047	0.0025	0.0071	0.0024	0.0024	0.0138	0.1526	0.0056	0.0056	0.0049	0.0889	0.0084	0.005	0.0014	0.0024	0.137	0.0862	0.0048	0.0076	0.0055	0.0302	0.0055	0.0061	0.1899
3	rs116618666	14943383	1.19	0.153209069243504	1.74	0.171280181914382	0.00448275436777663	0.131401906408815	0.1357	0.0803	0.0047	0.0025	0.0071	0.0024	0.0024	0.0138	0.1526	0.0056	0.0056	0.0049	0.0889	0.0084	0.005	0.0014	0.0024	0.1371	0.0862	0.0048	0.0076	0.0055	0.0302	0.0055	0.0061	0.1899
3	rs79228018	14944451	1.19	0.153209069243504	1.73	0.187497716434302	0.00447441663959388	0.134115369812306	0.1357	0.0803	0.0047	0.0025	0.0071	0.0024	0.0024	0.0138	0.1526	0.0056	0.0056	0.0049	0.0889	0.0084	0.005	0.0014	0.0024	0.1371	0.0862	0.0048	0.0076	0.0055	0.0302	0.0055	0.0061	0.1899
3	rs13080924	14947539	1.19	0.153209069243504	1.74	0.171280181914382	0.00468366328125668	0.159913326398094	0.1357	0.0802	0.0047	0.0025	0.0071	0.0024	0.0024	0.0139	0.1525	0.0056	0.0056	0.0049	0.0888	0.0084	0.0051	0.0014	0.0024	0.1372	0.0862	0.0047	0.0076	0.0055	0.0301	0.0055	0.0062	0.1899
3	rs6806067	14948702	1.19	0.153209069243504	1.75	0.156107803097264	0.00465494739088733	0.21490866035715	0.1357	0.08	0.0047	0.0025	0.0071	0.0024	0.0024	0.0141	0.1524	0.0056	0.0056	0.0049	0.0886	0.0084	0.0051	0.0014	0.0024	0.1374	0.0863	0.0047	0.0076	0.0055	0.03	0.0056	0.0063	0.1899
3	rs903063	14957963	1.19	0.153209069243504	1.75	0.156107803097264	0.00749769095561878	0.109524567426951	0.1355	0.08	0.0046	0.0025	0.0072	0.0024	0.0024	0.0145	0.152	0.0055	0.0057	0.0049	0.0882	0.0083	0.0052	0.0015	0.0023	0.1378	0.086	0.0048	0.0076	0.0054	0.0299	0.0056	0.0066	0.1895
3	rs74834668	14958545	1.19	0.153209069243504	1.76	0.141944438278083	0.00324787836951459	0.0919442287562431	0.1349	0.0801	0.0046	0.0025	0.0076	0.0024	0.0023	0.0156	0.1515	0.0055	0.0061	0.0051	0.0875	0.0082	0.0056	0.0015	0.0023	0.1382	0.0855	0.0052	0.0076	0.0055	0.03	0.0057	0.0074	0.1882
3	rs9864436	14959736	1.19	0.153209069243504	1.76	0.141944438278083	0.0259240823019847	0.317170368243561	0.1334	0.0802	0.0049	0.0028	0.0084	0.0023	0.0021	0.018	0.1503	0.0053	0.0069	0.0053	0.0855	0.0078	0.0067	0.0016	0.0024	0.139	0.084	0.0063	0.0075	0.0059	0.0301	0.006	0.0091	0.1847
3	rs293916	14960170	1.19	0.153209069243504	1.75	0.156107803097264	0.0250099314207369	0.282932830997095	0.1334	0.0802	0.0049	0.0028	0.0084	0.0023	0.0021	0.018	0.1503	0.0053	0.0069	0.0053	0.0855	0.0078	0.0067	0.0016	0.0024	0.1391	0.0839	0.0064	0.0075	0.0059	0.0301	0.006	0.0091	0.1846
3	rs4685234	14965466	1.19	0.153209069243504	1.76	0.141944438278083	0.0285519988941029	0.350421645068265	0.1334	0.0801	0.0049	0.0028	0.0086	0.0022	0.0021	0.0181	0.1501	0.0053	0.007	0.0053	0.0853	0.0079	0.0067	0.0015	0.0025	0.1395	0.0838	0.0062	0.0076	0.0059	0.03	0.0061	0.0092	0.1843
3	rs2013496	14966318	1.19	0.153209069243504	1.76	0.141944438278083	0.0326916050558217	0.328716419914154	0.1334	0.08	0.0049	0.0028	0.0086	0.0022	0.0021	0.0181	0.15	0.0053	0.007	0.0054	0.0851	0.0079	0.0068	0.0015	0.0024	0.1398	0.0838	0.0062	0.0076	0.006	0.03	0.0062	0.0092	0.1842
3	rs13060082	14966995	1.19	0.153209069243504	1.76	0.141944438278083	0.0363689472659332	0.336562607807893	0.1334	0.08	0.0049	0.0027	0.0086	0.0022	0.0021	0.0181	0.15	0.0053	0.007	0.0054	0.0851	0.0079	0.0068	0.0015	0.0024	0.1398	0.0838	0.0062	0.0076	0.0061	0.03	0.0062	0.0092	0.1842
3	rs7619558	14971073	1.19	0.153209069243504	1.76	0.141944438278083	0.0853257506576881	0.54231192807685	0.1331	0.08	0.0052	0.0028	0.0089	0.0022	0.0021	0.0184	0.1499	0.0052	0.0074	0.0056	0.0843	0.0079	0.0073	0.0016	0.0024	0.1397	0.0834	0.0063	0.0075	0.0063	0.03	0.0063	0.0096	0.183
3	rs12496281	14973320	1.19	0.153209069243504	1.76	0.141944438278083	0.407186558345805	1.10267876877265	0.1324	0.08	0.0056	0.0028	0.0095	0.0022	0.0021	0.0191	0.1493	0.0052	0.0082	0.006	0.0834	0.0078	0.0083	0.0017	0.0024	0.1393	0.0826	0.0065	0.0074	0.0067	0.0304	0.0066	0.0103	0.1809
3	rs1689548	14973512	1.19	0.153209069243504	1.75	0.156107803097264	0.500984485731658	1.22812247025052	0.1323	0.08	0.0055	0.0028	0.0096	0.0022	0.0021	0.0192	0.1492	0.0051	0.0083	0.0061	0.0832	0.0077	0.0085	0.0017	0.0024	0.1392	0.0825	0.0066	0.0074	0.0067	0.0305	0.0067	0.0105	0.1805
3	rs184652834	14982761	1.16	0.220431575918666	1.76	0.141944438278083	14.2587065000732	8.74885861107553	0.1284	0.0791	0.0079	0.0029	0.0132	0.0023	0.002	0.024	0.1452	0.0045	0.0128	0.0085	0.0774	0.007	0.0141	0.0021	0.0028	0.1373	0.0789	0.0074	0.007	0.009	0.0321	0.0084	0.0146	0.1679
3	rs7643659	15004531	1.16	0.220431575918666	1.76	0.141944438278083	11.0348414932672	6.98989792347025	0.1299	0.0793	0.0076	0.0029	0.0126	0.0023	0.002	0.0227	0.1456	0.0044	0.0121	0.0081	0.0779	0.007	0.0133	0.0021	0.0027	0.1384	0.0807	0.007	0.0076	0.0086	0.0319	0.0079	0.0133	0.1688
3	rs114914052	15041202	1.17	0.196050020118376	1.76	0.141944438278083	4.78500974237163	2.90205771140636	0.1333	0.0803	0.0066	0.0027	0.0112	0.0024	0.002	0.0191	0.1471	0.0044	0.0103	0.0072	0.079	0.007	0.0113	0.0021	0.0028	0.1414	0.0848	0.0056	0.0085	0.0077	0.0317	0.007	0.0098	0.1713
3	rs7622842	15043705	1.17	0.196050020118376	1.76	0.141944438278083	4.83363769211376	3.30248956684807	0.1334	0.0803	0.0066	0.0027	0.0112	0.0024	0.002	0.0191	0.1471	0.0044	0.0103	0.0072	0.079	0.007	0.0113	0.0021	0.0028	0.1414	0.0848	0.0056	0.0085	0.0076	0.0317	0.007	0.0097	0.1713
3	rs116038077	15049688	1.17	0.196050020118376	1.76	0.141944438278083	4.74804742827681	3.24452435999298	0.1334	0.0803	0.0065	0.0027	0.0112	0.0024	0.002	0.0191	0.1471	0.0044	0.0103	0.0071	0.0791	0.007	0.0113	0.0021	0.0028	0.1414	0.0849	0.0056	0.0085	0.0076	0.0317	0.007	0.0097	0.1714
3	rs2164358	15051128	1.17	0.196050020118376	1.76	0.141944438278083	4.74448335359202	3.25724872203123	0.1334	0.0804	0.0065	0.0027	0.0112	0.0024	0.002	0.0191	0.1471	0.0044	0.0103	0.0071	0.0791	0.007	0.0113	0.0021	0.0028	0.1414	0.0849	0.0056	0.0085	0.0076	0.0317	0.0069	0.0097	0.1714
3	rs3773479	15058919	1.17	0.196050020118376	1.76	0.141944438278083	4.68101095190172	3.21909098637145	0.1334	0.0804	0.0065	0.0027	0.0112	0.0024	0.002	0.019	0.1472	0.0044	0.0103	0.0071	0.0791	0.007	0.0113	0.0021	0.0028	0.1413	0.0849	0.0056	0.0085	0.0076	0.0317	0.0069	0.0097	0.1714
3	rs76363133	15061667	1.17	0.196050020118376	1.75	0.156107803097264	4.65956919077241	3.19860747069404	0.1334	0.0804	0.0065	0.0027	0.0112	0.0024	0.002	0.019	0.1472	0.0044	0.0103	0.0071	0.0792	0.007	0.0113	0.0021	0.0028	0.1413	0.0849	0.0056	0.0085	0.0076	0.0317	0.0069	0.0097	0.1714
3	rs77217851	15062047	1.17	0.196050020118376	1.75	0.156107803097264	4.65885961434478	3.20202045288676	0.1334	0.0804	0.0065	0.0027	0.0112	0.0024	0.002	0.019	0.1472	0.0044	0.0103	0.0071	0.0792	0.007	0.0113	0.0021	0.0028	0.1413	0.0849	0.0056	0.0085	0.0076	0.0317	0.0069	0.0097	0.1714
3	rs116235433	15064555	1.17	0.196050020118376	1.75	0.156107803097264	4.62752304538092	3.24148646075915	0.1334	0.0804	0.0065	0.0027	0.0112	0.0024	0.002	0.019	0.1472	0.0044	0.0103	0.0071	0.0792	0.007	0.0112	0.0021	0.0028	0.1413	0.0849	0.0056	0.0085	0.0076	0.0316	0.0069	0.0098	0.1714
3	rs147282792	15071482	1.17	0.196050020118376	1.74	0.171280181914382	4.63517511444165	3.28784588649467	0.1334	0.0804	0.0065	0.0027	0.0112	0.0024	0.002	0.019	0.1472	0.0044	0.0102	0.0071	0.0792	0.007	0.0112	0.0022	0.0028	0.1414	0.0849	0.0056	0.0085	0.0076	0.0317	0.0069	0.0097	0.1714
3	rs17477815	15074769	1.17	0.196050020118376	1.75	0.156107803097264	4.6465172594227	3.20619238556928	0.1334	0.0805	0.0065	0.0027	0.0112	0.0024	0.002	0.019	0.1472	0.0044	0.0102	0.0071	0.0792	0.007	0.0112	0.0022	0.0028	0.1414	0.0849	0.0056	0.0085	0.0076	0.0317	0.0069	0.0097	0.1714
3	rs596827	15076511	1.17	0.196050020118376	1.75	0.156107803097264	4.64027823129922	3.24927166048744	0.1334	0.0805	0.0065	0.0027	0.0112	0.0024	0.002	0.019	0.1473	0.0044	0.0102	0.0071	0.0792	0.007	0.0112	0.0022	0.0028	0.1414	0.0849	0.0056	0.0085	0.0076	0.0317	0.0069	0.0097	0.1714
3	rs7613106	15079207	1.17	0.196050020118376	1.75	0.156107803097264	4.63602553744463	3.33236779493616	0.1334	0.0805	0.0065	0.0027	0.0112	0.0024	0.002	0.019	0.1473	0.0044	0.0102	0.0071	0.0791	0.007	0.0112	0.0022	0.0028	0.1414	0.0849	0.0055	0.0085	0.0076	0.0317	0.0069	0.0097	0.1714
3	rs9825022	15084014	1.17	0.196050020118376	1.75	0.156107803097264	4.60854811524395	3.26313783375962	0.1335	0.0805	0.0065	0.0027	0.0112	0.0024	0.002	0.019	0.1473	0.0044	0.0102	0.0071	0.0792	0.007	0.0112	0.0022	0.0028	0.1414	0.0849	0.0055	0.0085	0.0076	0.0317	0.0068	0.0097	0.1713
3	rs76926871	15104942	1.17	0.196050020118376	1.75	0.156107803097264	4.11698529654102	3.07901652224945	0.1336	0.0809	0.0065	0.0027	0.0111	0.0024	0.0021	0.0189	0.1475	0.0044	0.0101	0.0071	0.0794	0.0071	0.0109	0.0022	0.0028	0.1416	0.085	0.0055	0.0085	0.0075	0.0315	0.0067	0.0097	0.1713
3	rs9830744	15115478	1.17	0.196050020118376	1.75	0.156107803097264	3.57330027620631	3.00150556130534	0.1338	0.0814	0.0064	0.0027	0.0109	0.0024	0.0022	0.0187	0.1477	0.0044	0.0098	0.007	0.079	0.0071	0.0106	0.0022	0.0028	0.142	0.0852	0.0054	0.0086	0.0074	0.0312	0.0065	0.0096	0.1717
3	rs9868848	15115872	1.17	0.196050020118376	1.75	0.156107803097264	3.5801892266666	3.03014682704737	0.1337	0.0814	0.0064	0.0027	0.0109	0.0022	0.0022	0.0187	0.1477	0.0044	0.0098	0.007	0.0792	0.0071	0.0106	0.0023	0.0028	0.142	0.0853	0.0054	0.0086	0.0074	0.0312	0.0064	0.0096	0.1718
3	rs9869512	15133088	1.17	0.196050020118376	1.74	0.171280181914382	3.51541889620152	3.04221499038185	0.1338	0.0816	0.0064	0.0027	0.0108	0.0022	0.0022	0.0186	0.1478	0.0044	0.0098	0.007	0.0791	0.0071	0.0105	0.0023	0.0028	0.1421	0.0853	0.0053	0.0087	0.0074	0.0312	0.0064	0.0096	0.1718
3	rs114983775	15139166	1.17	0.196050020118376	1.73	0.187497716434302	3.43039744330432	2.83814873290375	0.1338	0.0816	0.0064	0.0027	0.0108	0.0022	0.0023	0.0186	0.1479	0.0044	0.0097	0.007	0.0792	0.0071	0.0104	0.0023	0.0028	0.1421	0.0852	0.0053	0.0087	0.0074	0.0312	0.0063	0.0095	0.172
3	rs34815435	15143886	1.17	0.196050020118376	1.72	0.204795704918344	3.39482727792881	2.84245434442715	0.1339	0.0817	0.0064	0.0027	0.0107	0.0022	0.0023	0.0186	0.148	0.0044	0.0097	0.007	0.0792	0.0071	0.0104	0.0023	0.0028	0.142	0.0851	0.0053	0.0088	0.0074	0.0312	0.0061	0.0095	0.1722
3	rs6808450	15152062	1.17	0.196050020118376	1.72	0.204795704918344	3.18759104314278	2.87748759990919	0.1339	0.0817	0.0064	0.0028	0.0106	0.0024	0.0024	0.0184	0.148	0.0045	0.0096	0.0072	0.0793	0.0071	0.0103	0.0025	0.0031	0.1418	0.0845	0.0053	0.0088	0.0074	0.0312	0.0061	0.0095	0.1724
3	rs62240419	15156692	1.17	0.196050020118376	1.72	0.204795704918344	2.93316337230771	2.64740016435185	0.134	0.0816	0.0064	0.0028	0.0105	0.0024	0.0024	0.0183	0.1479	0.0045	0.0095	0.0072	0.0792	0.0071	0.0102	0.0025	0.0031	0.1418	0.0845	0.0053	0.0088	0.0074	0.0311	0.0061	0.0095	0.1729
3	rs28615988	15157833	1.17	0.196050020118376	1.72	0.204795704918344	2.9021558744141	2.67731923644627	0.134	0.0815	0.0064	0.0028	0.0105	0.0024	0.0024	0.0183	0.1479	0.0045	0.0095	0.0072	0.0791	0.0071	0.0102	0.0025	0.0031	0.1418	0.0844	0.0053	0.0088	0.0074	0.0311	0.0061	0.0095	0.173
3	rs6442501	15163199	1.17	0.196050020118376	1.72	0.204795704918344	2.4677250407319	2.45989090853268	0.134	0.0816	0.0063	0.0028	0.0103	0.0024	0.0025	0.0181	0.1482	0.0046	0.0094	0.007	0.0794	0.0071	0.01	0.0026	0.0031	0.1419	0.0841	0.0053	0.0088	0.0074	0.0314	0.0059	0.0095	0.1734
3	rs13069830	15183566	1.17	0.196050020118376	1.72	0.204795704918344	0.88837993379656	1.4089331205842	0.1337	0.0821	0.0058	0.003	0.0095	0.0026	0.0028	0.017	0.1493	0.0049	0.0083	0.0065	0.0806	0.0071	0.0089	0.0028	0.0034	0.1428	0.0833	0.0051	0.0089	0.0069	0.0319	0.0056	0.0092	0.1749
3	rs9858968	15192862	1.18	0.173671271070618	1.72	0.204795704918344	0.0450368285482564	0.0706646464046577	0.134	0.0825	0.0045	0.0036	0.0067	0.003	0.0036	0.0138	0.1537	0.0061	0.0052	0.0051	0.0814	0.0074	0.006	0.0036	0.0039	0.1447	0.0871	0.004	0.0088	0.0048	0.0329	0.0047	0.0077	0.1782
3	rs353091	15194949	1.18	0.173671271070618	1.72	0.204795704918344	0.0586792624948957	0.103614121799262	0.1339	0.0822	0.0045	0.0037	0.0066	0.003	0.0036	0.0138	0.1537	0.0062	0.0052	0.0053	0.0816	0.0076	0.0059	0.0038	0.0039	0.1436	0.0876	0.004	0.0087	0.0047	0.0333	0.0048	0.0078	0.1781
3	rs114987152	15197640	1.18	0.173671271070618	1.72	0.204795704918344	0.0554349816304036	0.0968671493317768	0.1332	0.0813	0.0044	0.0036	0.0061	0.0032	0.0037	0.0137	0.1548	0.0063	0.0049	0.0055	0.0818	0.0078	0.0058	0.0039	0.0039	0.1431	0.0882	0.0041	0.0085	0.0046	0.0333	0.0049	0.0078	0.1784
3	rs1287456	15205926	1.17	0.196050020118376	1.72	0.204795704918344	0.0650501416137766	0.124531940636878	0.1331	0.0812	0.0044	0.0036	0.0061	0.0033	0.0037	0.0137	0.155	0.0064	0.0049	0.0055	0.0818	0.0079	0.0058	0.0039	0.0039	0.1431	0.0883	0.0041	0.0085	0.0046	0.0333	0.0049	0.0078	0.1785
3	rs7651842	15216791	1.18	0.173671271070618	1.7	0.24276969786222	0.0800284878519312	0.174056350721269	0.133	0.0811	0.0045	0.0037	0.0061	0.0033	0.0037	0.0138	0.1549	0.0064	0.0048	0.0056	0.0818	0.0079	0.0058	0.0039	0.0039	0.1428	0.0883	0.0041	0.0086	0.0046	0.0334	0.0049	0.0077	0.1785
3	rs12491603	15218734	1.18	0.173671271070618	1.7	0.24276969786222	0.0794260711750591	0.184019178065033	0.1329	0.0811	0.0045	0.0036	0.0061	0.0033	0.0037	0.0137	0.155	0.0064	0.0048	0.0056	0.0819	0.0079	0.0058	0.0039	0.0039	0.1429	0.0883	0.0041	0.0086	0.0046	0.0334	0.0049	0.0077	0.1785
3	rs9853971	15225347	1.18	0.173671271070618	1.7	0.24276969786222	0.0904538380225257	0.204714973065625	0.1327	0.0813	0.0045	0.0036	0.0059	0.0033	0.0037	0.0137	0.1551	0.0064	0.0048	0.0056	0.082	0.0079	0.0058	0.0039	0.0039	0.143	0.0883	0.0041	0.0085	0.0046	0.0334	0.0049	0.0077	0.1785
3	rs826428	15238892	1.18	0.173671271070618	1.7	0.24276969786222	0.0932125405620923	0.199575892062304	0.1327	0.0813	0.0045	0.0037	0.0059	0.0032	0.0037	0.0137	0.1551	0.0064	0.0048	0.0056	0.0819	0.0079	0.0058	0.0039	0.0038	0.1431	0.0883	0.0041	0.0085	0.0046	0.0334	0.0049	0.0077	0.1786
3	rs62242092	15256268	1.18	0.173671271070618	1.7	0.24276969786222	0.0919121152941361	0.19968033298259	0.1321	0.0812	0.0047	0.0039	0.0059	0.0033	0.0039	0.0137	0.1549	0.0064	0.0048	0.0056	0.0815	0.0083	0.0059	0.0034	0.004	0.1429	0.088	0.0041	0.0084	0.0047	0.0335	0.0056	0.0078	0.1785
3	rs35247476	15259992	1.18	0.173671271070618	1.7	0.24276969786222	0.092646788606298	0.203978145198767	0.1321	0.0812	0.0047	0.0039	0.0059	0.0033	0.0039	0.0137	0.1549	0.0064	0.0048	0.0056	0.0815	0.0083	0.0059	0.0034	0.004	0.1429	0.088	0.0041	0.0084	0.0047	0.0335	0.0056	0.0078	0.1785
3	rs79916660	15267044	1.18	0.173671271070618	1.7	0.24276969786222	0.102770934121738	0.234234580008827	0.132	0.0812	0.0047	0.0039	0.0059	0.0034	0.0039	0.0137	0.1549	0.0064	0.0048	0.0056	0.0815	0.0084	0.0059	0.0033	0.004	0.1429	0.088	0.0041	0.0084	0.0048	0.0335	0.0057	0.0078	0.1785
3	rs826425	15268006	1.18	0.173671271070618	1.7	0.24276969786222	0.102247752326598	0.240758311008166	0.132	0.0812	0.0047	0.0039	0.0059	0.0034	0.0039	0.0137	0.1549	0.0065	0.0048	0.0056	0.0816	0.0084	0.0059	0.0033	0.004	0.1427	0.0879	0.0041	0.0084	0.0048	0.0334	0.0057	0.0078	0.1784
3	rs11710285	15268412	1.18	0.173671271070618	1.7	0.24276969786222	0.102326123477834	0.241091558614093	0.132	0.0812	0.0047	0.0039	0.0059	0.0034	0.0039	0.0137	0.1549	0.0065	0.0048	0.0056	0.0816	0.0084	0.0059	0.0033	0.004	0.1427	0.0879	0.0041	0.0084	0.0048	0.0334	0.0057	0.0078	0.1784
3	rs35189473	15276562	1.18	0.173671271070618	1.71	0.223208546872115	0.105252211503459	0.241313805565374	0.1319	0.0812	0.0047	0.0039	0.0059	0.0034	0.0039	0.0137	0.1549	0.0065	0.0048	0.0056	0.0815	0.0084	0.0059	0.0033	0.0041	0.1427	0.088	0.0041	0.0084	0.0048	0.0334	0.0057	0.0078	0.1785
3	rs80123042	15283464	1.18	0.173671271070618	1.71	0.223208546872115	0.105651570441909	0.242982741623154	0.1319	0.0812	0.0047	0.0039	0.0059	0.0034	0.0039	0.0137	0.1549	0.0065	0.0048	0.0056	0.0815	0.0084	0.0059	0.0033	0.0041	0.1427	0.088	0.0041	0.0084	0.0048	0.0334	0.0057	0.0078	0.1785
3	rs17481016	15286157	1.18	0.173671271070618	1.71	0.223208546872115	0.117671887708846	0.231597408969271	0.1319	0.0812	0.0047	0.0039	0.0059	0.0034	0.0039	0.0137	0.155	0.0065	0.0048	0.0057	0.0814	0.0084	0.0059	0.0033	0.0041	0.1427	0.088	0.0041	0.0084	0.0046	0.0334	0.0059	0.0078	0.1785
3	rs41276507	15287199	1.18	0.173671271070618	1.71	0.223208546872115	0.118014039786148	0.237876357464678	0.1319	0.0812	0.0047	0.0039	0.0059	0.0034	0.0039	0.0137	0.155	0.0065	0.0048	0.0057	0.0814	0.0084	0.0059	0.0033	0.0041	0.1427	0.088	0.0041	0.0084	0.0046	0.0334	0.0059	0.0078	0.1785
3	rs1318937	15295364	1.18	0.173671271070618	1.72	0.204795704918344	0.130859577473527	0.310181480226413	0.1317	0.0811	0.0048	0.004	0.0059	0.0035	0.004	0.0136	0.155	0.0064	0.0048	0.0057	0.0813	0.0084	0.0059	0.0034	0.0042	0.1426	0.088	0.0041	0.0084	0.0046	0.0335	0.0061	0.0078	0.1784
3	rs2291853	15301363	1.18	0.173671271070618	1.71	0.223208546872115	0.120744237423991	0.396410088724221	0.1314	0.0811	0.0048	0.0041	0.006	0.0036	0.0041	0.0136	0.1551	0.0063	0.0048	0.0057	0.0812	0.0084	0.0059	0.0034	0.0042	0.1428	0.0879	0.004	0.0083	0.0047	0.0334	0.0062	0.0078	0.1783
3	rs712868	15307632	1.18	0.173671271070618	1.72	0.204795704918344	0.100636459990074	0.478545521942798	0.131	0.0811	0.0049	0.0042	0.006	0.0038	0.0043	0.0135	0.1551	0.0061	0.0048	0.0058	0.081	0.0085	0.0058	0.0034	0.0044	0.143	0.0878	0.004	0.0083	0.0048	0.0334	0.0063	0.0077	0.178
3	rs7630155	15308409	1.18	0.173671271070618	1.72	0.204795704918344	0.108283861980568	0.501311676919764	0.131	0.0811	0.005	0.0042	0.006	0.0038	0.0044	0.0135	0.1551	0.0061	0.0048	0.0058	0.0809	0.0085	0.0058	0.0035	0.0044	0.1431	0.0877	0.004	0.0083	0.0048	0.0334	0.0064	0.0077	0.178
3	rs2279739	15310909	1.18	0.173671271070618	1.72	0.204795704918344	0.156743428323923	0.626610726100276	0.1307	0.0812	0.0053	0.0043	0.0062	0.004	0.0046	0.0135	0.155	0.0062	0.0048	0.006	0.0801	0.0086	0.0058	0.0036	0.0046	0.1427	0.0875	0.004	0.0083	0.0049	0.0334	0.0065	0.0077	0.1774
3	rs1287467	15311325	1.18	0.173671271070618	1.72	0.204795704918344	0.154787693563844	0.630233696405212	0.1309	0.0815	0.0054	0.0043	0.0062	0.0041	0.0046	0.0136	0.1549	0.0061	0.0047	0.006	0.0797	0.0087	0.0058	0.0036	0.0046	0.1427	0.0873	0.004	0.0083	0.005	0.0336	0.0066	0.0076	0.1774
3	rs141024707	15313966	1.18	0.173671271070618	1.73	0.187497716434302	0.0889145774730086	0.665258724059235	0.132	0.0807	0.0053	0.0044	0.0063	0.0043	0.0047	0.0137	0.1541	0.0058	0.0051	0.0062	0.0799	0.0091	0.0056	0.004	0.005	0.1412	0.0871	0.004	0.0083	0.005	0.0341	0.0067	0.0074	0.1771
3	rs11924616	15314012	1.18	0.173671271070618	1.73	0.187497716434302	0.0986575556156203	0.731017300426127	0.132	0.0807	0.0053	0.0044	0.0063	0.0043	0.0047	0.0137	0.1541	0.0058	0.0051	0.0062	0.0799	0.0091	0.0055	0.0041	0.005	0.1411	0.0871	0.004	0.0083	0.005	0.0341	0.0068	0.0074	0.1771
3	rs78380995	15316931	1.18	0.173671271070618	1.73	0.187497716434302	0.0752047545395278	0.610872221258596	0.1339	0.0803	0.0051	0.0042	0.0063	0.0044	0.0047	0.0139	0.1534	0.0055	0.0052	0.0063	0.08	0.0094	0.0053	0.0041	0.0051	0.1408	0.0872	0.004	0.0082	0.0048	0.0344	0.0069	0.0073	0.1763
3	rs988682	15318013	1.18	0.173671271070618	1.73	0.187497716434302	0.0982749144392843	0.645211504966924	0.1344	0.0802	0.005	0.0042	0.0064	0.0044	0.0047	0.014	0.1532	0.0054	0.0052	0.0063	0.0801	0.0095	0.0053	0.0041	0.0051	0.1407	0.0873	0.0041	0.0081	0.0047	0.0345	0.007	0.0072	0.1762
3	rs4685245	15321804	1.18	0.173671271070618	1.73	0.187497716434302	0.0623888630909027	0.537980390952681	0.1348	0.08	0.0049	0.0041	0.0064	0.0044	0.0046	0.014	0.1533	0.0053	0.0053	0.0063	0.0801	0.0096	0.0052	0.0041	0.005	0.1409	0.0871	0.0041	0.0081	0.0048	0.0345	0.007	0.0071	0.1761
3	rs826430	15324097	1.18	0.173671271070618	1.73	0.187497716434302	0.0596525662619586	0.359289978226633	0.136	0.08	0.0049	0.004	0.0065	0.0043	0.0047	0.014	0.1532	0.0053	0.0055	0.0062	0.08	0.0097	0.0052	0.0042	0.0048	0.141	0.0869	0.0041	0.0079	0.0047	0.0345	0.0069	0.0071	0.1755
3	rs826431	15325149	1.18	0.173671271070618	1.73	0.187497716434302	0.0340843721676762	0.206825072014363	0.1364	0.0797	0.0047	0.0039	0.0066	0.0043	0.0045	0.0143	0.1531	0.0052	0.0057	0.006	0.0798	0.0098	0.0053	0.0042	0.0047	0.1411	0.0868	0.0042	0.0078	0.0045	0.0345	0.0067	0.0069	0.1761
3	rs73025402	15328737	1.18	0.173671271070618	1.73	0.187497716434302	0.0301768279262037	0.156828124956511	0.1364	0.0793	0.0047	0.0038	0.0066	0.0043	0.0044	0.0143	0.1531	0.0053	0.0058	0.0059	0.0798	0.0099	0.0053	0.0041	0.0046	0.1411	0.087	0.0043	0.0078	0.0044	0.0348	0.0067	0.0069	0.1763
3	rs79748777	15331349	1.18	0.173671271070618	1.73	0.187497716434302	0.0284852068939767	0.108432939731538	0.1364	0.0792	0.0046	0.0038	0.0066	0.0042	0.0044	0.0142	0.1532	0.0053	0.0059	0.0059	0.0797	0.0099	0.0053	0.0041	0.0046	0.1414	0.0868	0.0043	0.0077	0.0043	0.035	0.0067	0.0069	0.1763
3	rs1106130	15332310	1.18	0.173671271070618	1.73	0.187497716434302	0.03280202685425	0.108432939731538	0.1364	0.0792	0.0046	0.0038	0.0067	0.0042	0.0044	0.0142	0.1532	0.0053	0.0059	0.0059	0.0797	0.0099	0.0053	0.0041	0.0046	0.1415	0.0868	0.0043	0.0077	0.0043	0.0351	0.0067	0.0069	0.1763
3	rs75065683	15339814	1.19	0.153209069243504	1.73	0.187497716434302	0.0326181351864926	0.114873793652153	0.1366	0.0789	0.0042	0.0037	0.007	0.0042	0.0042	0.0144	0.1541	0.0053	0.0061	0.0055	0.079	0.0102	0.0052	0.0041	0.0045	0.142	0.0864	0.0043	0.0075	0.0042	0.0358	0.0062	0.007	0.1765
3	rs6442511	15340663	1.19	0.153209069243504	1.73	0.187497716434302	0.038400132210553	0.138131894503639	0.1366	0.0787	0.0041	0.0037	0.0071	0.0041	0.0042	0.0144	0.1545	0.0053	0.0062	0.0053	0.0787	0.0103	0.0052	0.0041	0.0044	0.1421	0.0863	0.0043	0.0074	0.0042	0.0361	0.006	0.007	0.1767
3	rs76437062	15350158	1.17	0.196050020118376	1.73	0.187497716434302	0.0469912537044211	0.203557499282664	0.1386	0.0783	0.0037	0.0033	0.0071	0.0038	0.0035	0.0146	0.1569	0.005	0.0068	0.0039	0.0786	0.0115	0.0041	0.0037	0.0037	0.1426	0.0843	0.0047	0.0066	0.0035	0.0363	0.0048	0.0069	0.1797
3	rs74567132	15351176	1.17	0.196050020118376	1.73	0.187497716434302	0.0474807737726241	0.205558147020254	0.1386	0.0783	0.0037	0.0033	0.0071	0.0037	0.0035	0.0146	0.1569	0.005	0.0069	0.0039	0.0786	0.0115	0.0041	0.0037	0.0037	0.1426	0.0843	0.0047	0.0066	0.0035	0.0363	0.0048	0.0069	0.1798
3	rs6793635	15351965	1.17	0.196050020118376	1.74	0.171280181914382	0.0487922546129063	0.208200494923219	0.1386	0.0783	0.0037	0.0033	0.0071	0.0037	0.0035	0.0146	0.157	0.005	0.0069	0.0039	0.0786	0.0115	0.0041	0.0037	0.0037	0.1427	0.0843	0.0047	0.0066	0.0035	0.0363	0.0048	0.0069	0.1798
3	rs2729681	15356047	1.17	0.196050020118376	1.74	0.171280181914382	0.0508216010727454	0.204188576914804	0.1388	0.0783	0.0037	0.0033	0.007	0.0037	0.0035	0.0147	0.1572	0.0049	0.0069	0.0038	0.0789	0.0115	0.0041	0.0037	0.0036	0.1427	0.0843	0.0047	0.0065	0.0035	0.0362	0.0047	0.0067	0.1801
3	rs71308144	15362157	1.17	0.196050020118376	1.74	0.171280181914382	0.0564790311149296	0.216087116348396	0.1388	0.0784	0.0036	0.0032	0.007	0.0037	0.0034	0.0147	0.1573	0.0048	0.0069	0.0037	0.079	0.0116	0.0041	0.0036	0.0035	0.1428	0.084	0.0047	0.0064	0.0035	0.0363	0.0047	0.0067	0.1804
3	rs4437128	15362906	1.17	0.196050020118376	1.74	0.171280181914382	0.0588437924873185	0.211279633482853	0.1387	0.0783	0.0036	0.0032	0.007	0.0037	0.0035	0.0147	0.1573	0.0048	0.0069	0.0037	0.0789	0.0116	0.0042	0.0036	0.0035	0.1428	0.084	0.0047	0.0064	0.0035	0.0363	0.0047	0.0067	0.1804
3	rs7621044	15365686	1.17	0.196050020118376	1.74	0.171280181914382	0.0609543681958589	0.218127618961104	0.1388	0.0782	0.0036	0.0032	0.0069	0.0037	0.0035	0.0147	0.1574	0.0048	0.0069	0.0037	0.0789	0.0117	0.0042	0.0036	0.0034	0.1427	0.0839	0.0048	0.0064	0.0035	0.0364	0.0046	0.0068	0.1805
3	rs9811737	15370433	1.17	0.196050020118376	1.74	0.171280181914382	0.0687939893076426	0.233904407046799	0.1387	0.0782	0.0035	0.0032	0.0069	0.0038	0.0035	0.0148	0.1576	0.0047	0.0068	0.0035	0.0789	0.0118	0.0043	0.0036	0.0034	0.1428	0.0838	0.0048	0.0064	0.0035	0.0364	0.0046	0.0068	0.1808
3	rs76459659	15371023	1.17	0.196050020118376	1.74	0.171280181914382	0.0683487840003545	0.23456490302724	0.1388	0.0781	0.0035	0.0032	0.0069	0.0038	0.0035	0.0149	0.1576	0.0047	0.0068	0.0035	0.0789	0.0118	0.0043	0.0036	0.0034	0.1427	0.0837	0.0048	0.0064	0.0035	0.0364	0.0046	0.0068	0.1808
3	rs115738660	15373858	1.17	0.196050020118376	1.74	0.171280181914382	0.0717548071050813	0.237876357464678	0.1389	0.0781	0.0035	0.0032	0.0069	0.0038	0.0035	0.0149	0.1576	0.0047	0.0068	0.0035	0.079	0.0118	0.0042	0.0035	0.0033	0.1427	0.0836	0.0048	0.0063	0.0035	0.0364	0.0046	0.0068	0.1811
3	rs73027568	15374399	1.17	0.196050020118376	1.73	0.187497716434302	0.0763274935213932	0.244208959014143	0.139	0.0781	0.0035	0.0032	0.0069	0.0038	0.0035	0.0149	0.1576	0.0047	0.0068	0.0035	0.079	0.0118	0.0042	0.0036	0.0033	0.1428	0.0835	0.0048	0.0063	0.0035	0.0364	0.0046	0.0068	0.1809
3	rs2103079	15382870	1.16	0.220431575918666	1.73	0.187497716434302	0.0826956493527134	0.242092185144619	0.1391	0.0779	0.0037	0.0031	0.0068	0.0038	0.0034	0.0147	0.1588	0.0046	0.0068	0.0034	0.0791	0.012	0.0043	0.0034	0.0031	0.1428	0.0832	0.0049	0.0061	0.0034	0.0359	0.0043	0.0069	0.1816
3	rs59335168	15385541	1.16	0.220431575918666	1.72	0.204795704918344	0.135652203145979	0.401961407193244	0.1388	0.078	0.0036	0.0031	0.0072	0.0038	0.0032	0.0151	0.1594	0.0051	0.0068	0.0031	0.0788	0.012	0.0041	0.003	0.003	0.1449	0.0827	0.0048	0.006	0.0033	0.0358	0.0038	0.0071	0.1806
3	rs6442516	15385874	1.16	0.220431575918666	1.73	0.187497716434302	0.146751127936218	0.432139747977925	0.1388	0.078	0.0036	0.003	0.007	0.0038	0.0031	0.0152	0.1596	0.0051	0.0069	0.0031	0.0789	0.012	0.0039	0.003	0.0029	0.1451	0.0825	0.0048	0.006	0.0033	0.0359	0.0038	0.0074	0.1805
3	rs12637343	15389816	1.16	0.220431575918666	1.72	0.204795704918344	0.255358685898269	0.760392387117054	0.1389	0.0768	0.0035	0.0027	0.0069	0.0036	0.0028	0.0157	0.1591	0.0046	0.0069	0.0029	0.0791	0.0125	0.0034	0.0027	0.0026	0.148	0.0826	0.0051	0.006	0.0029	0.0365	0.0026	0.0076	0.1811
3	rs114570696	15391411	1.16	0.220431575918666	1.72	0.204795704918344	0.268257329257079	0.792457314001056	0.1388	0.0766	0.0035	0.0026	0.0069	0.0035	0.0028	0.0159	0.1589	0.0045	0.0069	0.0029	0.0791	0.0126	0.0034	0.0029	0.0025	0.1483	0.0825	0.0052	0.006	0.0028	0.0366	0.0026	0.0076	0.1812
3	rs62242136	15396343	1.16	0.220431575918666	1.72	0.204795704918344	0.303060280429161	0.823878051474912	0.1388	0.0764	0.0035	0.0026	0.007	0.0035	0.0027	0.016	0.1588	0.0044	0.0068	0.0029	0.0791	0.0126	0.0034	0.0031	0.0025	0.1486	0.0824	0.0052	0.0061	0.0027	0.0367	0.0026	0.0077	0.1812
3	rs79818983	15402141	1.16	0.220431575918666	1.72	0.204795704918344	0.307384998906426	0.822185534396143	0.1385	0.0763	0.0035	0.0026	0.0069	0.0034	0.0027	0.0161	0.1586	0.0043	0.0067	0.0029	0.0792	0.0128	0.0033	0.0033	0.0024	0.1493	0.0821	0.0052	0.0058	0.0027	0.0367	0.0026	0.0076	0.1817
3	rs7611042	15402793	1.16	0.220431575918666	1.72	0.204795704918344	0.311940930330602	0.823570266747714	0.1384	0.0763	0.0035	0.0026	0.0069	0.0034	0.0027	0.0161	0.1588	0.0043	0.0067	0.0028	0.0792	0.0128	0.0033	0.0034	0.0024	0.1494	0.0821	0.0052	0.0058	0.0027	0.0367	0.0026	0.0076	0.1818
3	rs13080491	15403569	1.16	0.220431575918666	1.72	0.204795704918344	0.299302768657275	0.817880613933576	0.1384	0.0762	0.0035	0.0026	0.0069	0.0034	0.0027	0.0161	0.1588	0.0043	0.0066	0.0028	0.0793	0.0128	0.0033	0.0034	0.0024	0.1495	0.0821	0.0052	0.0057	0.0027	0.0367	0.0026	0.0076	0.1818
3	rs58163887	15404128	1.16	0.220431575918666	1.72	0.204795704918344	0.293689088507667	0.817266013719194	0.1384	0.0762	0.0035	0.0026	0.0069	0.0034	0.0027	0.0161	0.1588	0.0043	0.0065	0.0028	0.0794	0.0128	0.0033	0.0034	0.0024	0.1495	0.082	0.0052	0.0057	0.0027	0.0367	0.0026	0.0075	0.1819
3	rs1532787	15405322	1.16	0.220431575918666	1.72	0.204795704918344	0.26853259003117	0.808058730682054	0.1384	0.0761	0.0035	0.0028	0.0069	0.0034	0.0027	0.016	0.1587	0.0043	0.0065	0.0028	0.08	0.0127	0.0032	0.0034	0.0024	0.1493	0.082	0.0052	0.0056	0.0027	0.0367	0.0026	0.0076	0.182
3	rs61267703	15414357	1.15	0.246899131395369	1.72	0.204795704918344	0.266654687110999	0.820493748927029	0.1387	0.0759	0.0034	0.0032	0.0069	0.0032	0.0026	0.0158	0.1584	0.0042	0.0064	0.0028	0.0815	0.0125	0.0031	0.0034	0.0024	0.1485	0.0819	0.0052	0.0053	0.0026	0.0366	0.0026	0.0077	0.1825
3	rs115887631	15414708	1.15	0.246899131395369	1.72	0.204795704918344	0.270970693870535	0.822647057470251	0.1387	0.076	0.0034	0.0032	0.0069	0.0032	0.0026	0.0157	0.1584	0.0042	0.0065	0.0028	0.0815	0.0125	0.0031	0.0034	0.0024	0.1485	0.0819	0.0052	0.0053	0.0026	0.0367	0.0026	0.0077	0.1825
3	rs6762954	15432467	1.15	0.246899131395369	1.72	0.204795704918344	0.321360700462985	0.846720492939582	0.139	0.0757	0.0035	0.0032	0.0069	0.0031	0.0026	0.0157	0.1586	0.0041	0.0066	0.0027	0.0821	0.0122	0.003	0.0035	0.0024	0.1478	0.0817	0.0051	0.0051	0.0025	0.037	0.0026	0.0078	0.1831
3	rs73029605	15432809	1.15	0.246899131395369	1.72	0.204795704918344	0.315031169135544	0.854311699256587	0.139	0.0757	0.0034	0.0032	0.0069	0.0031	0.0026	0.0157	0.1586	0.0041	0.0065	0.0027	0.082	0.0122	0.003	0.0035	0.0024	0.1478	0.0817	0.0051	0.0052	0.0025	0.037	0.0026	0.0078	0.1831
3	rs6442522	15440556	1.15	0.246899131395369	1.72	0.204795704918344	0.329595668261993	0.87373998993745	0.1391	0.0757	0.0034	0.0032	0.0069	0.0032	0.0026	0.0157	0.1586	0.0041	0.0066	0.0028	0.0819	0.0122	0.003	0.0035	0.0024	0.1477	0.0817	0.0053	0.0051	0.0024	0.037	0.0026	0.0078	0.1831
3	rs7653883	15444812	1.15	0.246899131395369	1.72	0.204795704918344	0.328675293363928	0.869535887360775	0.1392	0.0756	0.0034	0.0032	0.0069	0.0031	0.0026	0.0157	0.1587	0.0041	0.0066	0.0027	0.0818	0.0122	0.003	0.0034	0.0023	0.1477	0.0817	0.0053	0.0052	0.0024	0.037	0.0026	0.0078	0.1832
3	rs113852243	15451524	1.15	0.246899131395369	1.72	0.204795704918344	0.312488027894953	0.841925163689958	0.1392	0.0755	0.0035	0.003	0.0069	0.003	0.0025	0.0156	0.1586	0.0041	0.0066	0.0027	0.0817	0.0122	0.003	0.0034	0.0023	0.1479	0.0816	0.0053	0.0052	0.0025	0.037	0.0026	0.0078	0.1836
3	rs2290537	15455717	1.15	0.246899131395369	1.72	0.204795704918344	0.311493680828601	0.84146140013818	0.1392	0.0755	0.0035	0.003	0.0069	0.003	0.0025	0.0156	0.1586	0.0041	0.0066	0.0027	0.0817	0.0122	0.0031	0.0034	0.0023	0.1479	0.0816	0.0053	0.0052	0.0025	0.037	0.0026	0.0078	0.1837
3	rs73144114	15467301	1.15	0.246899131395369	1.72	0.204795704918344	0.318941655042756	0.857879742797518	0.1391	0.0755	0.0035	0.0031	0.0069	0.0032	0.0027	0.0156	0.1586	0.0041	0.0066	0.0027	0.0816	0.0122	0.0031	0.0034	0.0023	0.1478	0.0815	0.0053	0.0052	0.0025	0.037	0.0026	0.0078	0.1837
3	rs77636884	15469367	1.15	0.246899131395369	1.73	0.187497716434302	0.318489151631711	0.85819015245219	0.1391	0.0755	0.0035	0.0031	0.007	0.0032	0.0027	0.0156	0.1586	0.0041	0.0066	0.0027	0.0816	0.0122	0.0031	0.0034	0.0023	0.1478	0.0815	0.0053	0.0052	0.0025	0.037	0.0026	0.0078	0.1838
3	rs2290535	15473515	1.15	0.246899131395369	1.73	0.187497716434302	0.31673262309883	0.857258993006604	0.1391	0.0755	0.0035	0.0031	0.007	0.0032	0.0027	0.0156	0.1586	0.0041	0.0066	0.0027	0.0816	0.0122	0.0031	0.0034	0.0023	0.1478	0.0815	0.0053	0.0052	0.0025	0.037	0.0026	0.0078	0.1838
3	rs3773461	15494658	1.15	0.246899131395369	1.73	0.187497716434302	0.271432049476577	0.76190557925341	0.1389	0.0751	0.0035	0.0031	0.0068	0.0031	0.0026	0.0154	0.1586	0.0039	0.0065	0.0028	0.0817	0.0121	0.0031	0.0033	0.0024	0.1481	0.0816	0.0053	0.0052	0.0025	0.0371	0.0027	0.0078	0.1843
3	rs12494919	15498272	1.15	0.246899131395369	1.71	0.223208546872115	0.216945128677532	0.752081541708156	0.139	0.075	0.0035	0.0031	0.0068	0.0031	0.0027	0.0154	0.1587	0.0039	0.0062	0.0027	0.0819	0.0121	0.003	0.0033	0.0024	0.1482	0.0818	0.0053	0.0051	0.0025	0.037	0.0027	0.0078	0.1844
3	rs6782980	15499713	1.15	0.246899131395369	1.71	0.223208546872115	0.209110855545617	0.724125051517381	0.1389	0.075	0.0035	0.0031	0.0067	0.0031	0.0027	0.0154	0.1586	0.0039	0.0062	0.0027	0.0819	0.0122	0.003	0.0033	0.0024	0.1482	0.0818	0.0053	0.0051	0.0025	0.037	0.0027	0.0078	0.1844
3	rs114924275	15501492	1.15	0.246899131395369	1.7	0.24276969786222	0.191905461320293	0.689735859339942	0.1389	0.075	0.0035	0.0031	0.0067	0.0031	0.0027	0.0154	0.1585	0.0039	0.0061	0.0028	0.0821	0.0122	0.003	0.0032	0.0024	0.1482	0.0818	0.0052	0.0051	0.0025	0.037	0.0027	0.0078	0.1845
3	rs2345106	15509028	1.15	0.246899131395369	1.69	0.263511633917478	0.165408991188039	0.601388721743427	0.1389	0.0751	0.0037	0.003	0.0066	0.0031	0.0027	0.0153	0.1583	0.0039	0.006	0.0029	0.0825	0.0122	0.003	0.0031	0.0024	0.1481	0.0817	0.0051	0.0051	0.0025	0.037	0.0027	0.0078	0.1846
3	rs2305615	15517025	1.15	0.246899131395369	1.68	0.285465824887251	0.130950764076528	0.576984155533351	0.1388	0.0747	0.0037	0.0029	0.0066	0.0031	0.0026	0.0153	0.1581	0.004	0.006	0.0029	0.0826	0.0119	0.003	0.0032	0.0024	0.1484	0.0818	0.0051	0.0051	0.0026	0.037	0.0028	0.0078	0.1848
3	rs78574298	15527990	1.15	0.246899131395369	1.67	0.308662716071979	0.111148818574497	0.564662102914041	0.1389	0.0748	0.0037	0.0029	0.0065	0.0031	0.0026	0.0152	0.1581	0.0041	0.006	0.0029	0.0826	0.0119	0.003	0.0032	0.0025	0.1484	0.0818	0.005	0.0051	0.0026	0.037	0.0028	0.0078	0.1851
3	rs4684248	15529115	1.15	0.246899131395369	1.66	0.333131717406117	0.110325539371771	0.566499214652932	0.1389	0.0748	0.0037	0.0029	0.0065	0.0031	0.0026	0.0152	0.158	0.0041	0.006	0.0028	0.0826	0.0119	0.003	0.0032	0.0025	0.1484	0.0818	0.005	0.0051	0.0026	0.037	0.0028	0.0078	0.1851
3	rs79229736	15532267	1.15	0.246899131395369	1.67	0.308662716071979	0.0521774507797284	0.513416049707606	0.1396	0.0751	0.0035	0.0026	0.0062	0.0028	0.0023	0.0152	0.1573	0.0044	0.0058	0.0027	0.0825	0.0118	0.0029	0.003	0.0028	0.1486	0.0812	0.0047	0.0053	0.0029	0.0367	0.003	0.008	0.1866
3	rs61558503	15537991	1.15	0.246899131395369	1.67	0.308662716071979	0.050424467874152	0.51590092146246	0.1397	0.0752	0.0035	0.0025	0.0062	0.0027	0.0023	0.0152	0.1572	0.0044	0.0058	0.0027	0.0824	0.0118	0.0028	0.003	0.0029	0.1486	0.0811	0.0046	0.0054	0.003	0.0366	0.0031	0.008	0.1869
3	rs2655302	15539770	1.15	0.246899131395369	1.67	0.308662716071979	0.0495875123749139	0.50707962899475	0.1397	0.0751	0.0035	0.0025	0.0062	0.0027	0.0023	0.0152	0.1572	0.0044	0.0058	0.0027	0.0824	0.0118	0.0028	0.003	0.0029	0.1486	0.0811	0.0046	0.0053	0.003	0.0366	0.0031	0.0081	0.1869
3	rs111971266	15541116	1.15	0.246899131395369	1.67	0.308662716071979	0.049849070416293	0.512174750250598	0.1397	0.0751	0.0035	0.0025	0.0062	0.0027	0.0023	0.0152	0.1572	0.0044	0.0058	0.0027	0.0824	0.0118	0.0028	0.003	0.0029	0.1486	0.081	0.0046	0.0053	0.003	0.0366	0.0031	0.0081	0.1869
3	rs76797881	15545210	1.15	0.246899131395369	1.67	0.308662716071979	0.049196913795561	0.512588432402368	0.1397	0.0751	0.0035	0.0025	0.0062	0.0027	0.0023	0.0152	0.1572	0.0044	0.0058	0.0027	0.0824	0.0118	0.0028	0.003	0.0029	0.1486	0.081	0.0046	0.0053	0.003	0.0366	0.0031	0.0081	0.1869
3	rs13100619	15549967	1.15	0.246899131395369	1.67	0.308662716071979	0.0542650779100863	0.505979680037413	0.1397	0.0751	0.0035	0.0026	0.0062	0.0028	0.0023	0.0153	0.1573	0.0044	0.0058	0.0027	0.0823	0.0118	0.0028	0.0031	0.0029	0.1485	0.0809	0.0046	0.0053	0.0031	0.0366	0.0031	0.008	0.1869
3	rs56099008	15553256	1.15	0.246899131395369	1.67	0.308662716071979	0.0574100002680577	0.521018183963016	0.1398	0.0751	0.0035	0.0027	0.0062	0.0028	0.0023	0.0153	0.1573	0.0043	0.0058	0.0027	0.0823	0.0117	0.0028	0.0031	0.003	0.1485	0.081	0.0045	0.0053	0.0031	0.0366	0.003	0.008	0.1869
3	rs12495710	15559228	1.15	0.246899131395369	1.68	0.285465824887251	0.0560704837899139	0.49146305020198	0.1398	0.0751	0.0035	0.0027	0.0061	0.0028	0.0024	0.0152	0.1574	0.0043	0.0058	0.0027	0.0823	0.0117	0.0029	0.0031	0.003	0.1485	0.0809	0.0045	0.0052	0.0031	0.0365	0.003	0.008	0.1869
3	rs116113290	15563944	1.14	0.275532638758866	1.68	0.285465824887251	0.0628655585321336	0.488463751739103	0.1398	0.0753	0.0035	0.0028	0.0061	0.0029	0.0024	0.0151	0.1575	0.0043	0.0057	0.0027	0.0819	0.0118	0.0029	0.0032	0.003	0.1485	0.0808	0.0045	0.0052	0.003	0.0366	0.003	0.0079	0.1869
3	rs9876049	15572072	1.14	0.275532638758866	1.68	0.285465824887251	0.0733291671662237	0.491599493829104	0.1398	0.0754	0.0035	0.0028	0.006	0.0029	0.0024	0.015	0.1577	0.0043	0.0057	0.0027	0.0816	0.0119	0.0029	0.0032	0.003	0.1485	0.0808	0.0045	0.0052	0.003	0.0366	0.0031	0.0079	0.187
3	rs55885705	15576459	1.14	0.275532638758866	1.68	0.285465824887251	0.0717339653396602	0.48710199483711	0.1398	0.0754	0.0036	0.0028	0.006	0.0029	0.0024	0.015	0.1576	0.0043	0.0057	0.0027	0.0816	0.0119	0.0029	0.0032	0.003	0.1485	0.0808	0.0045	0.0052	0.003	0.0366	0.0031	0.0079	0.187
3	rs4305404	15577567	1.14	0.275532638758866	1.69	0.263511633917478	0.0717965024386725	0.486557565945257	0.1398	0.0754	0.0036	0.0028	0.006	0.0029	0.0024	0.015	0.1576	0.0043	0.0057	0.0027	0.0816	0.0119	0.0029	0.0032	0.003	0.1485	0.0808	0.0045	0.0052	0.003	0.0366	0.0031	0.0079	0.187
3	rs6781430	15599283	1.14	0.275532638758866	1.69	0.263511633917478	0.132843880939143	0.589512932533067	0.1395	0.0752	0.0036	0.0034	0.0058	0.003	0.0024	0.0149	0.1573	0.0045	0.0056	0.0025	0.082	0.0122	0.0029	0.0033	0.0033	0.1485	0.0802	0.0042	0.0053	0.0032	0.0369	0.003	0.008	0.1869
3	rs6774663	15606380	1.14	0.275532638758866	1.69	0.263511633917478	0.14214031950158	0.587372771059601	0.1395	0.0752	0.0036	0.0033	0.0058	0.003	0.0024	0.0149	0.1573	0.0045	0.0057	0.0025	0.082	0.0122	0.0029	0.0032	0.0033	0.1485	0.0802	0.0042	0.0053	0.0032	0.037	0.003	0.008	0.187
3	rs905650	15610070	1.14	0.275532638758866	1.69	0.263511633917478	0.142395950911372	0.579825901361674	0.1394	0.0751	0.0036	0.0033	0.0058	0.003	0.0024	0.0149	0.1571	0.0045	0.0057	0.0025	0.0821	0.0122	0.0029	0.0032	0.0033	0.1485	0.0803	0.0042	0.0053	0.0032	0.0369	0.003	0.008	0.187
3	rs17485446	15614923	1.14	0.275532638758866	1.69	0.263511633917478	0.139504324957235	0.578262523583105	0.1394	0.0751	0.0036	0.0033	0.0058	0.0031	0.0024	0.0149	0.157	0.0045	0.0057	0.0025	0.0821	0.0122	0.0029	0.0032	0.0034	0.1486	0.0804	0.0042	0.0053	0.0032	0.0369	0.003	0.008	0.1869
3	rs115033840	15615373	1.14	0.275532638758866	1.7	0.24276969786222	0.139851977461392	0.580394655003858	0.1394	0.0751	0.0036	0.0033	0.0058	0.0031	0.0024	0.0149	0.157	0.0045	0.0057	0.0025	0.0821	0.0122	0.0029	0.0032	0.0034	0.1486	0.0804	0.0042	0.0053	0.0032	0.0369	0.003	0.008	0.1869
3	rs78403907	15620089	1.14	0.275532638758866	1.7	0.24276969786222	0.137585833760908	0.571310823201206	0.1394	0.0751	0.0036	0.0033	0.0058	0.0031	0.0024	0.0148	0.1569	0.0045	0.0058	0.0025	0.0822	0.0122	0.0029	0.0032	0.0034	0.1487	0.0804	0.0042	0.0053	0.0033	0.0369	0.003	0.0079	0.1868
3	rs7648958	15621143	1.14	0.275532638758866	1.71	0.223208546872115	0.137272846004269	0.577552234654293	0.1393	0.075	0.0036	0.0033	0.0058	0.0031	0.0024	0.0148	0.1569	0.0045	0.0058	0.0025	0.0822	0.0122	0.0029	0.0032	0.0034	0.1487	0.0804	0.0042	0.0053	0.0033	0.0368	0.003	0.008	0.1869
3	rs74506826	15637914	1.14	0.275532638758866	1.71	0.223208546872115	0.127034512366602	0.56565113623386	0.1393	0.075	0.0036	0.0033	0.0058	0.0031	0.0024	0.0148	0.1568	0.0045	0.0058	0.0025	0.0823	0.0122	0.0029	0.0032	0.0034	0.1487	0.0804	0.0042	0.0053	0.0033	0.0368	0.003	0.008	0.1869
3	rs62243586	15646580	1.14	0.275532638758866	1.71	0.223208546872115	0.130798807721241	0.595086069698744	0.1391	0.075	0.0035	0.0032	0.0058	0.0031	0.0024	0.0149	0.1566	0.0045	0.0058	0.0024	0.0825	0.0123	0.0028	0.0032	0.0034	0.1488	0.0804	0.0042	0.0053	0.0033	0.0368	0.0031	0.008	0.1871
3	rs7651039	15648004	1.14	0.275532638758866	1.71	0.223208546872115	0.135652203145979	0.60569503500225	0.1391	0.0749	0.0034	0.0032	0.0058	0.0031	0.0024	0.0149	0.1565	0.0045	0.0058	0.0024	0.0826	0.0123	0.0028	0.0032	0.0034	0.1488	0.0804	0.0042	0.0053	0.0033	0.0368	0.0031	0.008	0.1872
3	rs74498460	15660394	1.14	0.275532638758866	1.71	0.223208546872115	0.143100351929379	0.583525201975591	0.1388	0.0749	0.0035	0.0032	0.0057	0.003	0.0023	0.0149	0.1562	0.0046	0.0058	0.0023	0.0829	0.0124	0.0028	0.0032	0.0035	0.1491	0.0802	0.0042	0.0053	0.0033	0.0369	0.0031	0.008	0.1873
3	rs12489825	15663411	1.14	0.275532638758866	1.71	0.223208546872115	0.14535543695133	0.585519478473959	0.1388	0.0749	0.0035	0.0032	0.0057	0.003	0.0023	0.0149	0.1562	0.0046	0.0058	0.0023	0.0829	0.0124	0.0028	0.0032	0.0035	0.1491	0.0802	0.0042	0.0053	0.0033	0.0369	0.0031	0.008	0.1874
3	rs12488812	15669556	1.14	0.275532638758866	1.71	0.223208546872115	0.146848797919827	0.596373958321356	0.1387	0.0749	0.0035	0.0032	0.0057	0.003	0.0023	0.0149	0.1561	0.0046	0.0058	0.0023	0.0829	0.0124	0.0027	0.0031	0.0035	0.1492	0.0802	0.0042	0.0053	0.0033	0.0369	0.0032	0.0081	0.1874
3	rs75848212	15672655	1.14	0.275532638758866	1.71	0.223208546872115	0.147729566763138	0.591512100163175	0.1387	0.0749	0.0035	0.0032	0.0057	0.003	0.0023	0.0149	0.1561	0.0046	0.0058	0.0023	0.0829	0.0124	0.0027	0.0031	0.0035	0.1492	0.0802	0.0042	0.0053	0.0033	0.0369	0.0032	0.0081	0.1874
3	rs6773682	15676426	1.14	0.275532638758866	1.71	0.223208546872115	0.165793484175272	0.611592099878833	0.1385	0.0749	0.0035	0.0031	0.0057	0.003	0.0023	0.0149	0.156	0.0046	0.0059	0.0023	0.083	0.0124	0.0027	0.0031	0.0036	0.1492	0.0801	0.0042	0.0053	0.0033	0.0369	0.0032	0.0081	0.1876
3	rs114461561	15678013	1.14	0.275532638758866	1.71	0.223208546872115	0.152946489757127	0.591226405459382	0.1385	0.0749	0.0035	0.0031	0.0057	0.003	0.0023	0.0149	0.156	0.0046	0.0059	0.0023	0.083	0.0125	0.0027	0.0031	0.0036	0.1491	0.08	0.0042	0.0053	0.0033	0.0369	0.0032	0.0081	0.1877
3	rs35034250	15686534	1.14	0.275532638758866	1.71	0.223208546872115	0.166213526132036	0.586089572346961	0.1387	0.075	0.0035	0.0031	0.0057	0.0029	0.0023	0.015	0.1552	0.0046	0.0059	0.0025	0.0832	0.0126	0.0027	0.0032	0.0037	0.1489	0.0794	0.0042	0.0053	0.0034	0.037	0.0033	0.0081	0.188
3	rs13078881	15686693	1.14	0.275532638758866	1.72	0.204795704918344	0.168534857567794	0.587943297997434	0.1387	0.075	0.0035	0.0031	0.0057	0.0029	0.0023	0.015	0.1552	0.0046	0.0059	0.0025	0.0832	0.0126	0.0027	0.0032	0.0037	0.1489	0.0794	0.0042	0.0053	0.0034	0.037	0.0033	0.0081	0.188
3	rs3817641	15686776	1.14	0.275532638758866	1.72	0.204795704918344	0.170057348481748	0.590226734637927	0.1387	0.075	0.0035	0.0031	0.0057	0.0029	0.0023	0.015	0.1552	0.0046	0.0059	0.0025	0.0832	0.0126	0.0027	0.0032	0.0037	0.1489	0.0794	0.0042	0.0053	0.0034	0.037	0.0033	0.0081	0.188
3	rs77389857	15707596	1.14	0.275532638758866	1.72	0.204795704918344	0.189062851874055	0.588656643693705	0.1389	0.0746	0.0033	0.0032	0.0059	0.0029	0.0024	0.0149	0.153	0.0046	0.0061	0.0029	0.084	0.0125	0.0028	0.0035	0.004	0.1486	0.0781	0.0041	0.0054	0.0036	0.0374	0.0035	0.0083	0.1888
3	rs79136839	15715149	1.14	0.275532638758866	1.72	0.204795704918344	0.19080344020638	0.587230160120654	0.1389	0.0746	0.0033	0.0032	0.0059	0.0029	0.0024	0.0149	0.1529	0.0046	0.0061	0.0029	0.0841	0.0125	0.0028	0.0035	0.004	0.1486	0.078	0.0041	0.0054	0.0036	0.0374	0.0036	0.0083	0.1888
3	rs34208188	15719049	1.14	0.275532638758866	1.72	0.204795704918344	0.189856335291616	0.571310823201206	0.1389	0.0745	0.0033	0.0032	0.0059	0.0029	0.0024	0.0149	0.1528	0.0046	0.0061	0.0029	0.0841	0.0125	0.0028	0.0035	0.004	0.1486	0.078	0.0041	0.0054	0.0036	0.0374	0.0036	0.0083	0.1888
3	rs2470548	15737689	1.14	0.275532638758866	1.72	0.204795704918344	0.231784789662201	0.564803367552132	0.1389	0.0745	0.0033	0.0032	0.0059	0.0028	0.0024	0.015	0.1523	0.0046	0.0061	0.003	0.0842	0.0125	0.003	0.0036	0.0041	0.1486	0.0777	0.004	0.0055	0.0039	0.0376	0.0036	0.0084	0.1889
3	rs2470549	15737698	1.14	0.275532638758866	1.72	0.204795704918344	0.231827125975476	0.564944640805452	0.1389	0.0745	0.0033	0.0032	0.0059	0.0028	0.0024	0.015	0.1523	0.0046	0.0061	0.003	0.0842	0.0125	0.003	0.0036	0.0041	0.1486	0.0777	0.004	0.0055	0.0039	0.0376	0.0036	0.0084	0.1889
3	rs2470514	15750344	1.14	0.275532638758866	1.72	0.204795704918344	0.24594460082764	0.574287628868189	0.1395	0.0745	0.0033	0.0032	0.0059	0.0028	0.0024	0.0149	0.1522	0.0046	0.0061	0.003	0.0843	0.0124	0.003	0.0037	0.0041	0.1483	0.0775	0.004	0.0055	0.0039	0.0376	0.0036	0.0084	0.1888
3	rs79301701	15755369	1.14	0.275532638758866	1.72	0.204795704918344	0.221706913879732	0.521710678767445	0.1396	0.0745	0.0032	0.0032	0.006	0.0028	0.0024	0.0149	0.1519	0.0046	0.0061	0.003	0.0844	0.0124	0.003	0.0036	0.0041	0.1484	0.0775	0.004	0.0055	0.0039	0.0376	0.0035	0.0085	0.1888
3	rs74443540	15772301	1.14	0.275532638758866	1.72	0.204795704918344	0.21931878746795	0.525454132317607	0.1397	0.0744	0.0032	0.0032	0.006	0.0028	0.0024	0.015	0.1516	0.0046	0.0061	0.0031	0.0844	0.0124	0.0031	0.0036	0.0041	0.1485	0.0776	0.004	0.0055	0.004	0.0376	0.0035	0.0085	0.1887
3	rs6442548	15805165	1.14	0.275532638758866	1.72	0.204795704918344	0.248884961266586	0.547072509429064	0.1398	0.0744	0.0032	0.0032	0.006	0.0028	0.0024	0.015	0.1516	0.0046	0.0061	0.0029	0.0844	0.0124	0.0031	0.0036	0.0041	0.1485	0.0776	0.004	0.0055	0.004	0.0377	0.0035	0.0085	0.1886
3	rs73038261	15807426	1.14	0.275532638758866	1.73	0.187497716434302	0.248576862443932	0.546091549888461	0.1398	0.0744	0.0032	0.0032	0.006	0.0028	0.0024	0.015	0.1516	0.0046	0.0061	0.0029	0.0844	0.0124	0.0031	0.0036	0.0041	0.1485	0.0776	0.004	0.0055	0.004	0.0377	0.0035	0.0085	0.1886
3	rs75689078	15807598	1.14	0.275532638758866	1.72	0.204795704918344	0.248005234083979	0.546231660359522	0.1398	0.0742	0.0032	0.0032	0.006	0.0028	0.0024	0.015	0.1516	0.0046	0.0061	0.0029	0.0845	0.0124	0.0031	0.0036	0.0041	0.1486	0.0776	0.004	0.0055	0.004	0.0377	0.0035	0.0085	0.1886
3	rs77452552	15808003	1.14	0.275532638758866	1.71	0.223208546872115	0.247302682397837	0.546932345755598	0.1398	0.0742	0.0032	0.0032	0.006	0.0028	0.0024	0.015	0.1515	0.0046	0.0061	0.0029	0.0845	0.0124	0.0031	0.0036	0.0041	0.1486	0.0777	0.004	0.0055	0.004	0.0377	0.0035	0.0085	0.1886
3	rs56394036	15824310	1.14	0.275532638758866	1.7	0.24276969786222	0.226442955533165	0.499666778159283	0.1399	0.0743	0.0032	0.0031	0.0059	0.0027	0.0024	0.015	0.1515	0.0046	0.0061	0.0029	0.0845	0.0124	0.0031	0.0036	0.0041	0.1485	0.0777	0.004	0.0055	0.004	0.0376	0.0035	0.0085	0.1886
3	rs115066227	15866749	1.14	0.275532638758866	1.7	0.24276969786222	0.231065728632813	0.487646580298748	0.1401	0.0744	0.0031	0.0031	0.0059	0.0027	0.0023	0.015	0.1515	0.0046	0.0061	0.0029	0.0846	0.0124	0.0031	0.0036	0.0041	0.1482	0.0778	0.0039	0.0055	0.004	0.0376	0.0035	0.0085	0.1887
3	rs78457961	15885046	1.14	0.275532638758866	1.7	0.24276969786222	0.236210731500399	0.474620041551725	0.1403	0.0745	0.0031	0.003	0.0058	0.0026	0.0023	0.015	0.1514	0.0046	0.0061	0.0028	0.0845	0.0123	0.0031	0.0036	0.0041	0.148	0.0779	0.0039	0.0055	0.004	0.0377	0.0035	0.0085	0.1887
3	rs79703276	15885076	1.14	0.275532638758866	1.7	0.24276969786222	0.236210731500399	0.474620041551725	0.1403	0.0745	0.0031	0.003	0.0058	0.0026	0.0023	0.015	0.1514	0.0046	0.0061	0.0028	0.0845	0.0123	0.0031	0.0036	0.0041	0.148	0.0779	0.0039	0.0055	0.004	0.0377	0.0035	0.0085	0.1887
3	rs1374802	15888108	1.14	0.275532638758866	1.7	0.24276969786222	0.236424685144896	0.474890495003461	0.1403	0.0745	0.0031	0.003	0.0058	0.0026	0.0023	0.015	0.1514	0.0046	0.0061	0.0028	0.0845	0.0123	0.0031	0.0036	0.0041	0.148	0.0779	0.0039	0.0055	0.004	0.0377	0.0035	0.0085	0.1887
3	rs116513657	15888661	1.14	0.275532638758866	1.7	0.24276969786222	0.23638188584693	0.474620041551725	0.1403	0.0745	0.0031	0.003	0.0058	0.0026	0.0023	0.015	0.1514	0.0046	0.0061	0.0028	0.0845	0.0123	0.0031	0.0036	0.0041	0.148	0.0779	0.0039	0.0055	0.004	0.0377	0.0035	0.0085	0.1887
3	rs34174031	15905676	1.14	0.275532638758866	1.7	0.24276969786222	0.232420284712745	0.471242754429821	0.1404	0.0746	0.0031	0.0031	0.0057	0.0027	0.0024	0.015	0.1512	0.0047	0.0061	0.0028	0.0844	0.0123	0.0032	0.0037	0.0041	0.1477	0.078	0.0039	0.0055	0.004	0.0378	0.0035	0.0086	0.1888
3	rs9835592	15936942	1.14	0.275532638758866	1.7	0.24276969786222	0.258404865182824	0.465717630743578	0.1406	0.0748	0.0031	0.0031	0.0056	0.0027	0.0024	0.0152	0.1509	0.0047	0.0061	0.0027	0.0841	0.0123	0.0033	0.0037	0.0041	0.1474	0.0782	0.0039	0.0055	0.004	0.0379	0.0035	0.0086	0.1888
3	rs4684263	15939142	1.14	0.275532638758866	1.7	0.24276969786222	0.257596606818438	0.465717630743578	0.1406	0.0748	0.0031	0.0031	0.0056	0.0027	0.0024	0.0152	0.1509	0.0047	0.0061	0.0027	0.0841	0.0122	0.0033	0.0037	0.0041	0.1474	0.0782	0.0039	0.0055	0.004	0.0379	0.0035	0.0086	0.1888
3	rs77740647	15939306	1.14	0.275532638758866	1.69	0.263511633917478	0.257058534489753	0.465448547939201	0.1406	0.0748	0.0031	0.0031	0.0056	0.0027	0.0024	0.0152	0.1509	0.0047	0.0061	0.0027	0.0841	0.0122	0.0033	0.0037	0.0041	0.1474	0.0782	0.0039	0.0055	0.004	0.0379	0.0035	0.0086	0.1888
3	rs2345743	15945191	1.14	0.275532638758866	1.68	0.285465824887251	0.237453153521935	0.466525122858513	0.1407	0.0743	0.0031	0.0032	0.0057	0.0027	0.0024	0.0151	0.152	0.0048	0.0061	0.0027	0.0842	0.0121	0.0034	0.0037	0.0041	0.1468	0.0781	0.0038	0.0055	0.004	0.0379	0.0036	0.0087	0.1884
3	rs77157811	15956062	1.14	0.275532638758866	1.69	0.263511633917478	0.218089226208779	0.468006473061763	0.1407	0.074	0.0031	0.0032	0.0058	0.0027	0.0024	0.0151	0.1523	0.0048	0.0062	0.0027	0.0844	0.0119	0.0034	0.0037	0.0041	0.1466	0.0782	0.0038	0.0055	0.004	0.0379	0.0036	0.0088	0.1883
3	rs55854808	15966998	1.13	0.306408690300974	1.7	0.24276969786222	0.183598875613424	0.506254610460143	0.1409	0.0729	0.0031	0.0032	0.006	0.0027	0.0025	0.0151	0.154	0.0047	0.0064	0.0029	0.0846	0.0117	0.0034	0.0037	0.0041	0.1453	0.0783	0.0038	0.0055	0.004	0.038	0.0037	0.0093	0.1874
3	rs114968940	15974030	1.13	0.306408690300974	1.7	0.24276969786222	0.164328226937805	0.535329844498325	0.141	0.0733	0.0032	0.0031	0.006	0.0027	0.0025	0.0153	0.1525	0.005	0.0065	0.003	0.0856	0.0119	0.0035	0.0038	0.0039	0.1441	0.0786	0.0037	0.0056	0.004	0.0384	0.0038	0.0093	0.1869
3	rs76618557	15976904	1.14	0.275532638758866	1.7	0.24276969786222	0.162179126774927	0.623715879532708	0.1417	0.0735	0.0032	0.0029	0.0059	0.0028	0.0026	0.0154	0.1505	0.0052	0.0066	0.0031	0.0871	0.0121	0.0036	0.0039	0.0036	0.1426	0.0789	0.0035	0.0059	0.004	0.0389	0.0036	0.0094	0.1869
3	rs6442561	15981767	1.13	0.306408690300974	1.7	0.24276969786222	0.198710260745389	0.665699287722865	0.1421	0.0739	0.0032	0.0027	0.0058	0.0028	0.0027	0.0155	0.1492	0.0054	0.0067	0.0031	0.0872	0.0123	0.0036	0.0039	0.0034	0.1428	0.0789	0.0034	0.006	0.0039	0.039	0.0035	0.0094	0.1867
3	rs13070544	15991461	1.13	0.306408690300974	1.69	0.263511633917478	0.204424969933426	0.683080673528423	0.1421	0.0739	0.0032	0.0027	0.0058	0.0028	0.0027	0.0156	0.1492	0.0054	0.0067	0.0031	0.0874	0.0123	0.0036	0.0039	0.0034	0.1427	0.0787	0.0034	0.006	0.0039	0.039	0.0035	0.0094	0.1866
3	rs75113534	15996302	1.13	0.306408690300974	1.69	0.263511633917478	0.250340245056891	0.710235134990569	0.1423	0.074	0.0031	0.0025	0.0057	0.0028	0.0026	0.0157	0.1491	0.0056	0.0068	0.0031	0.0878	0.0123	0.0036	0.0039	0.0033	0.1426	0.0784	0.0034	0.0061	0.0039	0.0393	0.0034	0.0094	0.1863
3	rs9851508	15997394	1.13	0.306408690300974	1.69	0.263511633917478	0.271940030325413	0.738374838822801	0.1425	0.0741	0.0031	0.0024	0.0057	0.0028	0.0026	0.0158	0.1491	0.0057	0.0068	0.0032	0.0882	0.0123	0.0036	0.0039	0.0032	0.1422	0.0782	0.0034	0.0061	0.0039	0.0394	0.0034	0.0094	0.1862
3	rs9856906	15998532	1.13	0.306408690300974	1.69	0.263511633917478	0.266700404708909	0.694329003552401	0.1424	0.0741	0.003	0.0023	0.0056	0.0028	0.0026	0.0159	0.1494	0.0057	0.0068	0.0033	0.0882	0.0124	0.0036	0.0038	0.0031	0.1422	0.0782	0.0034	0.006	0.004	0.0394	0.0034	0.0094	0.186
3	rs35509099	15999294	1.13	0.306408690300974	1.7	0.24276969786222	0.267890552572249	0.689587807970537	0.1424	0.0741	0.003	0.0023	0.0056	0.0028	0.0026	0.0159	0.1495	0.0057	0.0068	0.0033	0.0882	0.0124	0.0036	0.0038	0.0031	0.1422	0.0781	0.0034	0.006	0.004	0.0395	0.0034	0.0093	0.186
3	rs75115645	16001678	1.13	0.306408690300974	1.68	0.285465824887251	0.288656532050582	0.703089689703927	0.1423	0.0742	0.003	0.0022	0.0056	0.0027	0.0025	0.0159	0.1497	0.0057	0.0069	0.0033	0.0882	0.0125	0.0036	0.0038	0.003	0.1423	0.0781	0.0034	0.006	0.0039	0.0396	0.0034	0.0093	0.1858
3	rs34170355	16009014	1.13	0.306408690300974	1.66	0.333131717406117	0.313833044987184	0.687663793789816	0.1423	0.0743	0.0031	0.002	0.0056	0.0027	0.0025	0.016	0.1499	0.0057	0.0069	0.0034	0.0881	0.0125	0.0036	0.0038	0.003	0.1423	0.0781	0.0034	0.006	0.004	0.0397	0.0034	0.0093	0.1854
3	rs10510444	16010476	1.13	0.306408690300974	1.66	0.333131717406117	0.320200378183818	0.691809331261264	0.1423	0.0744	0.0031	0.002	0.0056	0.0027	0.0025	0.016	0.15	0.0057	0.0069	0.0035	0.0881	0.0126	0.0036	0.0038	0.003	0.1424	0.0781	0.0034	0.006	0.004	0.0398	0.0034	0.0093	0.1853
3	rs74788199	16031934	1.14	0.275532638758866	1.65	0.358901199458623	0.281218349261794	0.692698391616406	0.1419	0.0743	0.0031	0.002	0.0056	0.0026	0.0025	0.0161	0.1506	0.0054	0.007	0.0034	0.0882	0.0125	0.0036	0.0038	0.003	0.1426	0.078	0.0035	0.006	0.004	0.0398	0.0033	0.0093	0.1847
3	rs76934051	16041102	1.14	0.275532638758866	1.66	0.333131717406117	0.279668145961166	0.692994802253827	0.1419	0.0743	0.0031	0.002	0.0056	0.0026	0.0026	0.0161	0.1507	0.0054	0.007	0.0034	0.0882	0.0126	0.0036	0.0038	0.003	0.1427	0.078	0.0035	0.0061	0.004	0.0398	0.0033	0.0093	0.1847
3	rs78123910	16041585	1.14	0.275532638758866	1.66	0.333131717406117	0.280043530170026	0.692994802253827	0.1419	0.0743	0.0031	0.002	0.0056	0.0026	0.0026	0.0161	0.1507	0.0054	0.007	0.0034	0.0882	0.0126	0.0036	0.0038	0.003	0.1427	0.078	0.0035	0.0061	0.004	0.0398	0.0033	0.0093	0.1847
3	rs972221	16046283	1.14	0.275532638758866	1.65	0.358901199458623	0.280748104677179	0.691809331261264	0.1419	0.0743	0.0031	0.002	0.0056	0.0026	0.0026	0.0161	0.1508	0.0054	0.007	0.0034	0.0882	0.0126	0.0036	0.0038	0.003	0.1427	0.078	0.0035	0.0061	0.004	0.0398	0.0033	0.0093	0.1846
3	rs113600230	16051789	1.14	0.275532638758866	1.65	0.358901199458623	0.279761966649852	0.691957490108125	0.1419	0.0743	0.0031	0.002	0.0056	0.0026	0.0026	0.0161	0.1508	0.0054	0.007	0.0034	0.0882	0.0126	0.0036	0.0038	0.003	0.1427	0.078	0.0035	0.0061	0.004	0.0398	0.0033	0.0093	0.1846
3	rs7629020	16066978	1.14	0.275532638758866	1.65	0.358901199458623	0.296827722164888	0.684558341186051	0.1418	0.0743	0.003	0.002	0.0055	0.0026	0.0027	0.0162	0.1512	0.0054	0.0071	0.0035	0.0882	0.0126	0.0036	0.0038	0.0032	0.1428	0.0779	0.0035	0.0061	0.004	0.0397	0.0033	0.0092	0.184
3	rs2603776	16071407	1.14	0.275532638758866	1.65	0.358901199458623	0.295763427463334	0.680570301208445	0.1418	0.0743	0.003	0.002	0.0055	0.0026	0.0028	0.0162	0.1512	0.0054	0.0071	0.0035	0.0882	0.0126	0.0036	0.0039	0.0032	0.1428	0.0778	0.0035	0.0062	0.004	0.0397	0.0033	0.0091	0.1839
3	rs6778999	16072542	1.14	0.275532638758866	1.65	0.358901199458623	0.285706735478211	0.695663782410449	0.1418	0.0743	0.003	0.002	0.0055	0.0026	0.0028	0.0162	0.1512	0.0054	0.0071	0.0035	0.0883	0.0126	0.0036	0.0039	0.0032	0.1428	0.0778	0.0035	0.0062	0.0039	0.0397	0.0033	0.0091	0.1839
3	rs11706870	16073325	1.14	0.275532638758866	1.65	0.358901199458623	0.284948129115607	0.713067990685926	0.1418	0.0742	0.003	0.002	0.0055	0.0026	0.0028	0.0162	0.1511	0.0054	0.0071	0.0035	0.0883	0.0126	0.0036	0.0039	0.0032	0.1428	0.0778	0.0035	0.0062	0.0039	0.0397	0.0033	0.0091	0.1839
3	rs9857590	16074509	1.14	0.275532638758866	1.65	0.358901199458623	0.28546955497453	0.724873509272312	0.1417	0.0742	0.003	0.002	0.0055	0.0026	0.0028	0.0162	0.1511	0.0054	0.0071	0.0035	0.0883	0.0126	0.0036	0.0039	0.0032	0.1428	0.0777	0.0035	0.0062	0.0039	0.0397	0.0033	0.0091	0.1838
3	rs2730361	16088476	1.15	0.246899131395369	1.66	0.333131717406117	0.158202717863132	0.50873068719222	0.1405	0.0737	0.0031	0.0031	0.0053	0.0032	0.004	0.0158	0.1524	0.0053	0.0066	0.0041	0.0886	0.013	0.0041	0.0046	0.0038	0.1412	0.076	0.0032	0.0071	0.0042	0.0396	0.0041	0.0086	0.1817
3	rs2603769	16089166	1.15	0.246899131395369	1.66	0.333131717406117	0.154653348977594	0.507629830565208	0.1402	0.0736	0.0031	0.0032	0.0052	0.0033	0.0042	0.0158	0.1526	0.0053	0.0066	0.0042	0.0886	0.013	0.0042	0.0047	0.0039	0.1409	0.0757	0.0031	0.0073	0.0043	0.0396	0.0042	0.0085	0.1813
3	rs17041810	16090103	1.15	0.246899131395369	1.67	0.308662716071979	0.1568788403479	0.496107567559086	0.1402	0.0736	0.0032	0.0033	0.0052	0.0033	0.0042	0.0157	0.1526	0.0053	0.0065	0.0042	0.0888	0.013	0.0042	0.0048	0.0039	0.141	0.0757	0.0031	0.0073	0.0043	0.0397	0.0043	0.0085	0.1811
3	rs17041819	16093121	1.15	0.246899131395369	1.67	0.308662716071979	0.177134483592917	0.491735947166663	0.1403	0.0736	0.0033	0.0035	0.005	0.0035	0.0045	0.0158	0.1523	0.0051	0.0062	0.0042	0.0895	0.0131	0.0042	0.0051	0.004	0.1416	0.0749	0.0031	0.0074	0.0041	0.0396	0.0046	0.0083	0.1799
3	rs2603764	16093524	1.15	0.246899131395369	1.67	0.308662716071979	0.194964335465279	0.476378703121901	0.1401	0.0734	0.0033	0.0036	0.005	0.0035	0.0045	0.0159	0.1521	0.0052	0.0062	0.0044	0.0897	0.0133	0.0043	0.0052	0.004	0.1416	0.0748	0.0031	0.0075	0.0041	0.0397	0.0048	0.0082	0.1792
3	rs62233377	16094755	1.15	0.246899131395369	1.66	0.333131717406117	0.227782405086979	0.475025736722958	0.14	0.0732	0.0034	0.0038	0.005	0.0036	0.0047	0.016	0.1515	0.0052	0.0062	0.0046	0.0897	0.0134	0.0043	0.0054	0.0041	0.1415	0.0747	0.0032	0.0076	0.0042	0.0398	0.0051	0.0081	0.1784
3	rs1020659	16098904	1.15	0.246899131395369	1.67	0.308662716071979	0.246294680382162	0.482886777417975	0.1398	0.0734	0.0034	0.0039	0.005	0.0036	0.0046	0.016	0.1512	0.0052	0.0063	0.0047	0.0901	0.0134	0.0044	0.0053	0.0041	0.1417	0.0747	0.0031	0.0076	0.004	0.0397	0.0052	0.0081	0.1784
3	rs744243	16100768	1.15	0.246899131395369	1.67	0.308662716071979	0.234375152534806	0.49460370636102	0.1398	0.0734	0.0034	0.0039	0.0052	0.0036	0.0046	0.0159	0.1512	0.0052	0.0064	0.0046	0.0901	0.0134	0.0043	0.0053	0.0041	0.1417	0.0747	0.0032	0.0076	0.004	0.0397	0.0051	0.0081	0.1784
3	rs11706955	16103525	1.15	0.246899131395369	1.68	0.285465824887251	0.224442027011895	0.486149347113537	0.1398	0.0736	0.0034	0.0039	0.0051	0.0036	0.0046	0.0158	0.1511	0.0052	0.0063	0.0046	0.09	0.0134	0.0043	0.0052	0.0042	0.1417	0.0747	0.0032	0.0076	0.004	0.0397	0.0051	0.0081	0.1784
3	rs79486613	16111068	1.15	0.246899131395369	1.68	0.285465824887251	0.222368252509815	0.492145365419294	0.1398	0.0737	0.0034	0.0039	0.0051	0.0036	0.0046	0.0158	0.151	0.0052	0.0063	0.0046	0.0899	0.0134	0.0043	0.0052	0.0042	0.1416	0.0747	0.0032	0.0076	0.004	0.0397	0.0051	0.0081	0.1784
3	rs60969816	16113962	1.15	0.246899131395369	1.68	0.285465824887251	0.223320854476989	0.500763224320013	0.1397	0.0738	0.0034	0.004	0.0051	0.0037	0.0046	0.0157	0.1509	0.0053	0.0063	0.0046	0.0898	0.0135	0.0043	0.0051	0.0043	0.1416	0.0748	0.0032	0.0076	0.004	0.0397	0.0051	0.0081	0.1784
3	rs76686281	16120361	1.15	0.246899131395369	1.68	0.285465824887251	0.223445274512649	0.50282070914233	0.1397	0.0739	0.0034	0.004	0.0051	0.0037	0.0046	0.0157	0.1509	0.0053	0.0063	0.0046	0.0898	0.0135	0.0043	0.0051	0.0043	0.1416	0.0748	0.0032	0.0076	0.004	0.0397	0.0051	0.0081	0.1784
3	rs78391692	16124870	1.15	0.246899131395369	1.68	0.285465824887251	0.222037445644518	0.50570478752156	0.1397	0.0739	0.0034	0.004	0.0051	0.0037	0.0046	0.0157	0.1508	0.0053	0.0063	0.0046	0.0898	0.0135	0.0043	0.0051	0.0043	0.1416	0.0748	0.0033	0.0076	0.004	0.0397	0.0051	0.008	0.1783
3	rs17041875	16128526	1.15	0.246899131395369	1.68	0.285465824887251	0.222657934170939	0.51038310376115	0.1397	0.0739	0.0034	0.004	0.0051	0.0037	0.0046	0.0157	0.1508	0.0053	0.0063	0.0045	0.0897	0.0135	0.0043	0.0051	0.0043	0.1416	0.0748	0.0033	0.0076	0.004	0.0397	0.0051	0.008	0.1783
3	rs80242188	16132989	1.15	0.246899131395369	1.67	0.308662716071979	0.221954786911935	0.51038310376115	0.1396	0.074	0.0034	0.0041	0.0051	0.0037	0.0046	0.0157	0.1508	0.0053	0.0063	0.0046	0.0897	0.0135	0.0044	0.0051	0.0043	0.1416	0.0748	0.0033	0.0076	0.004	0.0397	0.0051	0.008	0.1783
3	rs7631065	16134388	1.15	0.246899131395369	1.67	0.308662716071979	0.242719334524961	0.502683476714649	0.1394	0.0745	0.0035	0.0044	0.0052	0.0037	0.0045	0.0158	0.1504	0.0054	0.0062	0.0047	0.0896	0.0136	0.0045	0.0051	0.0043	0.1415	0.0748	0.0033	0.0077	0.004	0.0395	0.0051	0.008	0.1779
3	rs12487182	16134610	1.15	0.246899131395369	1.68	0.285465824887251	0.249149212503801	0.499529765467314	0.1393	0.0746	0.0035	0.0044	0.0052	0.0037	0.0045	0.0158	0.1503	0.0054	0.0062	0.0047	0.0896	0.0136	0.0045	0.0051	0.0043	0.1415	0.0748	0.0033	0.0077	0.0041	0.0394	0.0051	0.008	0.1779
3	rs13099651	16135467	1.15	0.246899131395369	1.68	0.285465824887251	0.309906200340854	0.509143664133725	0.1391	0.075	0.0036	0.0047	0.0051	0.0037	0.0045	0.0158	0.1499	0.0054	0.0062	0.0048	0.0895	0.0138	0.0046	0.0052	0.0044	0.1414	0.0749	0.0034	0.0078	0.0041	0.0393	0.0051	0.008	0.1775
3	rs74899315	16139104	1.16	0.220431575918666	1.68	0.285465824887251	0.424469709165409	0.4626256363958	0.1381	0.0764	0.0038	0.0049	0.0051	0.0036	0.0042	0.0156	0.1499	0.0054	0.0059	0.005	0.0891	0.0144	0.0047	0.0053	0.0042	0.1422	0.0741	0.0034	0.0081	0.0043	0.0392	0.005	0.008	0.1767
3	rs13081775	16141853	1.16	0.220431575918666	1.69	0.263511633917478	0.499722898442719	0.44751358018524	0.1378	0.0768	0.0039	0.0049	0.0051	0.0036	0.0042	0.0156	0.1498	0.0054	0.0058	0.0051	0.089	0.0146	0.0047	0.0054	0.0042	0.1425	0.0738	0.0034	0.0081	0.0043	0.0391	0.005	0.008	0.1765
3	rs6767544	16141945	1.16	0.220431575918666	1.69	0.263511633917478	0.514642843218637	0.459941336339199	0.1378	0.0768	0.0038	0.0049	0.0052	0.0036	0.0042	0.0156	0.1498	0.0054	0.0058	0.0051	0.089	0.0146	0.0047	0.0054	0.0041	0.1425	0.0738	0.0034	0.0082	0.0043	0.0391	0.005	0.008	0.1765
3	rs12491653	16144981	1.16	0.220431575918666	1.69	0.263511633917478	0.56118610721646	0.468680218915107	0.1376	0.0768	0.0038	0.0049	0.0052	0.0035	0.004	0.0158	0.1502	0.0055	0.0058	0.0051	0.0892	0.0148	0.0046	0.0054	0.004	0.1426	0.0737	0.0035	0.0082	0.0044	0.0393	0.005	0.008	0.1758
3	rs4582035	16145309	1.16	0.220431575918666	1.69	0.263511633917478	0.59344672754852	0.487238126529828	0.1376	0.0768	0.0038	0.0049	0.0052	0.0035	0.004	0.0159	0.1503	0.0055	0.0058	0.0051	0.0892	0.0149	0.0046	0.0054	0.004	0.1427	0.0736	0.0035	0.0082	0.0044	0.0394	0.005	0.008	0.1756
3	rs66492551	16146497	1.16	0.220431575918666	1.69	0.263511633917478	0.695026738386926	0.567347602399199	0.1373	0.077	0.0039	0.005	0.0054	0.0033	0.004	0.016	0.1506	0.0057	0.0058	0.005	0.0896	0.015	0.0045	0.0053	0.0039	0.1416	0.0741	0.0035	0.0083	0.0044	0.0395	0.0051	0.0083	0.1746
3	rs36051751	16146715	1.16	0.220431575918666	1.69	0.263511633917478	0.700767289617386	0.573578525406868	0.1373	0.077	0.0039	0.005	0.0053	0.0033	0.0039	0.0161	0.1507	0.0057	0.0058	0.005	0.0897	0.0149	0.0045	0.0053	0.0038	0.1418	0.0741	0.0035	0.0083	0.0044	0.0394	0.0052	0.0083	0.1744
3	rs74575359	16147050	1.16	0.220431575918666	1.69	0.263511633917478	0.688941377600787	0.548895442733835	0.137	0.077	0.0038	0.005	0.0054	0.0032	0.0038	0.0161	0.1508	0.0056	0.0058	0.005	0.0902	0.0149	0.0045	0.0053	0.0038	0.1419	0.0741	0.0035	0.0082	0.0044	0.0395	0.0051	0.0086	0.1741
3	rs79316338	16150634	1.16	0.220431575918666	1.68	0.285465824887251	0.662681524027494	0.435573122464594	0.1365	0.077	0.0038	0.0048	0.0053	0.003	0.0035	0.0162	0.1515	0.0053	0.0057	0.005	0.0911	0.0151	0.0046	0.0047	0.0031	0.1429	0.0738	0.0037	0.0081	0.0045	0.0397	0.0051	0.0087	0.1741
3	rs12486498	16151433	1.16	0.220431575918666	1.68	0.285465824887251	0.663256884435097	0.425820415342232	0.1365	0.077	0.0038	0.0048	0.0053	0.003	0.0035	0.0162	0.1515	0.0053	0.0057	0.005	0.0911	0.0151	0.0046	0.0047	0.0031	0.1429	0.0738	0.0037	0.0081	0.0045	0.0397	0.0051	0.0086	0.1741
3	rs6772516	16152118	1.16	0.220431575918666	1.69	0.263511633917478	0.665560579995481	0.43187594389242	0.1365	0.077	0.0039	0.0048	0.0052	0.003	0.0035	0.0162	0.1516	0.0053	0.0057	0.005	0.0911	0.0151	0.0046	0.0047	0.0031	0.1429	0.0737	0.0037	0.0081	0.0045	0.0397	0.0051	0.0086	0.1741
3	rs9809984	16157146	1.16	0.220431575918666	1.69	0.263511633917478	0.733918560889659	0.470298239049356	0.1364	0.0768	0.004	0.0048	0.0053	0.0031	0.0035	0.0162	0.1511	0.0052	0.0056	0.005	0.0911	0.0151	0.0047	0.0047	0.0031	0.1434	0.0739	0.0037	0.0081	0.0047	0.0396	0.0053	0.0087	0.1738
3	rs78430044	16157378	1.16	0.220431575918666	1.69	0.263511633917478	0.737987481689922	0.481529047236422	0.1364	0.0768	0.004	0.0048	0.0053	0.0031	0.0035	0.0162	0.1511	0.0052	0.0055	0.005	0.0911	0.0151	0.0047	0.0047	0.0031	0.1435	0.0739	0.0037	0.0081	0.0047	0.0396	0.0052	0.0087	0.1738
3	rs73036874	16157441	1.16	0.220431575918666	1.69	0.263511633917478	0.739270488985662	0.482886777417975	0.1364	0.0768	0.004	0.0048	0.0053	0.0031	0.0035	0.0162	0.1511	0.0052	0.0055	0.005	0.0911	0.0151	0.0047	0.0047	0.0031	0.1435	0.0739	0.0037	0.0081	0.0047	0.0396	0.0052	0.0087	0.1738
3	rs73036880	16157628	1.16	0.220431575918666	1.68	0.285465824887251	0.752763125660983	0.490508216894678	0.1363	0.0768	0.004	0.0049	0.0053	0.0031	0.0035	0.0162	0.151	0.0052	0.0055	0.005	0.0911	0.0151	0.0047	0.0047	0.0031	0.1435	0.0739	0.0037	0.0082	0.0047	0.0396	0.0052	0.0087	0.1739
3	rs9835097	16158105	1.16	0.220431575918666	1.68	0.285465824887251	0.747444246115943	0.489690167730821	0.1364	0.0768	0.004	0.0049	0.0053	0.0031	0.0035	0.0162	0.1509	0.0052	0.0055	0.005	0.0911	0.0151	0.0047	0.0047	0.0031	0.1435	0.0739	0.0037	0.0082	0.0047	0.0396	0.0052	0.0087	0.1739
3	rs13060631	16160879	1.16	0.220431575918666	1.68	0.285465824887251	0.742368835531913	0.475431521827634	0.1365	0.0768	0.004	0.0049	0.0053	0.0031	0.0035	0.0162	0.1508	0.0052	0.0054	0.005	0.0911	0.0151	0.0047	0.0047	0.0031	0.1437	0.0739	0.0037	0.0082	0.0047	0.0396	0.0052	0.0087	0.1738
3	rs11709137	16163443	1.16	0.220431575918666	1.68	0.285465824887251	0.699219684201343	0.414300545224982	0.1364	0.0768	0.004	0.0049	0.0052	0.0031	0.0035	0.0162	0.1509	0.0052	0.0054	0.005	0.0911	0.0151	0.0047	0.0047	0.0031	0.1437	0.074	0.0037	0.0082	0.0047	0.0396	0.0052	0.0087	0.1739
3	rs59623261	16166290	1.16	0.220431575918666	1.69	0.263511633917478	0.692531046893014	0.382561969226766	0.1362	0.0768	0.004	0.0048	0.0052	0.0031	0.0034	0.0161	0.1513	0.0051	0.0053	0.0049	0.0913	0.015	0.0046	0.0047	0.0029	0.1439	0.0741	0.0037	0.0081	0.0046	0.0396	0.005	0.0087	0.1744
3	rs79469571	16172134	1.16	0.220431575918666	1.69	0.263511633917478	0.542025622940492	0.23842971495909	0.1344	0.0765	0.0042	0.0045	0.0045	0.0032	0.0032	0.015	0.1536	0.0043	0.0047	0.0045	0.0924	0.0144	0.0041	0.0048	0.003	0.1451	0.075	0.0041	0.008	0.0042	0.0395	0.0045	0.0081	0.1771
3	rs76178935	16175902	1.16	0.220431575918666	1.69	0.263511633917478	0.527635142911608	0.233904407046799	0.1343	0.0764	0.0042	0.0044	0.0045	0.0032	0.0032	0.015	0.1539	0.0042	0.0046	0.0045	0.0924	0.0143	0.0041	0.0048	0.003	0.145	0.075	0.0041	0.008	0.0042	0.0395	0.0045	0.0081	0.1773
3	rs114810097	16177674	1.16	0.220431575918666	1.69	0.263511633917478	0.532823178448868	0.240425210901591	0.1343	0.0765	0.0042	0.0044	0.0045	0.0032	0.0032	0.015	0.154	0.0042	0.0046	0.0044	0.0924	0.0143	0.004	0.0048	0.003	0.145	0.075	0.0041	0.008	0.0041	0.0395	0.0045	0.0081	0.1773
3	rs13089442	16186303	1.16	0.220431575918666	1.7	0.24276969786222	0.537969973631898	0.258506954013813	0.1342	0.0765	0.0042	0.0044	0.0045	0.0033	0.0033	0.0149	0.1542	0.0042	0.0046	0.0044	0.0924	0.0143	0.004	0.0048	0.003	0.1451	0.075	0.0042	0.008	0.0041	0.0395	0.0044	0.008	0.1774
3	rs4685311	16188468	1.16	0.220431575918666	1.71	0.223208546872115	0.537317185720485	0.262834610220234	0.1342	0.0765	0.0042	0.0044	0.0045	0.0033	0.0033	0.0149	0.1542	0.0042	0.0046	0.0044	0.0924	0.0143	0.004	0.0048	0.003	0.1451	0.075	0.0042	0.008	0.0041	0.0396	0.0044	0.008	0.1774
3	rs4685312	16188493	1.16	0.220431575918666	1.71	0.223208546872115	0.536990932411348	0.264091538497001	0.1342	0.0765	0.0042	0.0044	0.0045	0.0033	0.0033	0.0149	0.1543	0.0042	0.0046	0.0044	0.0924	0.0143	0.004	0.0048	0.003	0.1451	0.075	0.0042	0.008	0.0041	0.0396	0.0044	0.008	0.1774
3	rs73049199	16191624	1.16	0.220431575918666	1.7	0.24276969786222	0.517075148653458	0.256691534048033	0.1342	0.0764	0.0042	0.0044	0.0045	0.0033	0.0032	0.0149	0.1547	0.0042	0.0045	0.0044	0.0924	0.0143	0.0039	0.0048	0.003	0.1451	0.075	0.0041	0.008	0.0041	0.0395	0.0044	0.008	0.1775
3	rs115266396	16192993	1.16	0.220431575918666	1.7	0.24276969786222	0.519577151220777	0.264549066928429	0.1342	0.0764	0.0042	0.0043	0.0044	0.0033	0.0032	0.0149	0.1548	0.0042	0.0045	0.0044	0.0924	0.0142	0.0039	0.0048	0.003	0.1451	0.0751	0.0041	0.008	0.0041	0.0395	0.0044	0.008	0.1775
3	rs7615286	16194281	1.16	0.220431575918666	1.7	0.24276969786222	0.535100513138099	0.269828313292017	0.1342	0.0764	0.0042	0.0043	0.0044	0.0033	0.0033	0.0149	0.1548	0.0042	0.0045	0.0044	0.0924	0.0142	0.0039	0.0049	0.003	0.1451	0.0751	0.004	0.008	0.0041	0.0395	0.0044	0.008	0.1775
3	rs7639681	16207707	1.16	0.220431575918666	1.69	0.263511633917478	0.44878642075035	0.279551517987119	0.1336	0.0764	0.0042	0.0042	0.0044	0.0033	0.0033	0.0151	0.1556	0.0041	0.0044	0.0044	0.0925	0.014	0.0039	0.0048	0.0031	0.1453	0.0752	0.004	0.008	0.004	0.0395	0.0042	0.008	0.1775
3	rs67883991	16211748	1.16	0.220431575918666	1.69	0.263511633917478	0.372394092135469	0.251719950842985	0.1333	0.0765	0.0043	0.004	0.0044	0.0033	0.0032	0.0152	0.156	0.0041	0.0045	0.0043	0.0928	0.0139	0.0039	0.0048	0.0031	0.145	0.0753	0.004	0.008	0.004	0.0394	0.0042	0.008	0.1774
3	rs11715981	16217110	1.16	0.220431575918666	1.7	0.24276969786222	0.252110456836079	0.16899940789326	0.1322	0.0765	0.0044	0.0034	0.0046	0.0031	0.003	0.0151	0.1579	0.004	0.0045	0.0043	0.0942	0.0138	0.0039	0.0045	0.003	0.1447	0.0756	0.0038	0.0077	0.0045	0.0393	0.0039	0.0078	0.1771
3	rs13073218	16217613	1.16	0.220431575918666	1.7	0.24276969786222	0.24594460082764	0.16899940789326	0.1314	0.0765	0.0043	0.0034	0.0046	0.0031	0.003	0.0152	0.1581	0.004	0.0045	0.0043	0.0944	0.0138	0.0039	0.0044	0.003	0.1447	0.076	0.0038	0.0077	0.0045	0.0393	0.0039	0.0078	0.1771
3	rs71310326	16222517	1.15	0.246899131395369	1.7	0.24276969786222	0.23869917781911	0.149020677207824	0.1309	0.0765	0.0043	0.0032	0.0046	0.0029	0.0029	0.0151	0.1587	0.004	0.0046	0.0042	0.0948	0.0139	0.004	0.0043	0.003	0.1445	0.0765	0.0037	0.0076	0.0048	0.0395	0.0038	0.0077	0.1767
3	rs62235205	16226183	1.15	0.246899131395369	1.7	0.24276969786222	0.246864142936019	0.137764962141785	0.1309	0.0765	0.0044	0.0031	0.0046	0.0029	0.0029	0.015	0.1587	0.0039	0.0046	0.0041	0.0948	0.0138	0.004	0.0043	0.0029	0.1445	0.0766	0.0037	0.0076	0.0048	0.0396	0.0038	0.0078	0.1768
3	rs17272355	16227428	1.15	0.246899131395369	1.7	0.24276969786222	0.262149675513832	0.15778995744588	0.1309	0.0765	0.0044	0.0031	0.0046	0.0029	0.0029	0.015	0.1588	0.0039	0.0046	0.0041	0.0948	0.0138	0.004	0.0043	0.0029	0.1445	0.0767	0.0037	0.0076	0.0048	0.0396	0.0038	0.0078	0.1768
3	rs34441883	16233650	1.15	0.246899131395369	1.71	0.223208546872115	0.300325078596342	0.165951115140525	0.131	0.0765	0.0045	0.0031	0.0046	0.0029	0.0029	0.0151	0.1583	0.0039	0.0046	0.0042	0.0942	0.0141	0.0041	0.0043	0.003	0.1446	0.0767	0.0037	0.0075	0.005	0.0398	0.0038	0.0077	0.177
3	rs2657596	16234151	1.15	0.246899131395369	1.71	0.223208546872115	0.290520349073085	0.168210892011601	0.131	0.0764	0.0045	0.0031	0.0046	0.0029	0.0029	0.0151	0.1582	0.0039	0.0046	0.0042	0.0943	0.0141	0.0041	0.0042	0.003	0.1446	0.0767	0.0037	0.0075	0.005	0.0398	0.0038	0.0076	0.1771
3	rs115635421	16234379	1.15	0.246899131395369	1.71	0.223208546872115	0.285706735478211	0.164678601757844	0.131	0.0764	0.0045	0.0031	0.0046	0.0029	0.0029	0.0151	0.1582	0.0039	0.0046	0.0042	0.0943	0.0141	0.0041	0.0042	0.003	0.1446	0.0768	0.0037	0.0075	0.005	0.0398	0.0038	0.0076	0.1771
3	rs17272362	16237008	1.15	0.246899131395369	1.71	0.223208546872115	0.252420945756828	0.165167622530946	0.131	0.0764	0.0045	0.0031	0.0046	0.0029	0.0029	0.0151	0.1581	0.0039	0.0046	0.0042	0.0941	0.0141	0.0041	0.0039	0.0031	0.1452	0.0769	0.0037	0.0075	0.005	0.0398	0.0038	0.0076	0.177
3	rs9833671	16237372	1.15	0.246899131395369	1.71	0.223208546872115	0.250516958980521	0.173259675658703	0.1309	0.0764	0.0045	0.0031	0.0046	0.0029	0.0029	0.0151	0.158	0.0039	0.0046	0.0042	0.094	0.0141	0.0041	0.0039	0.0031	0.1452	0.0769	0.0037	0.0075	0.005	0.0398	0.0038	0.0076	0.177
3	rs7616311	16242494	1.15	0.246899131395369	1.71	0.223208546872115	0.242285283781133	0.140802799448455	0.1307	0.0765	0.0045	0.0031	0.0046	0.0029	0.0028	0.015	0.1584	0.0038	0.0046	0.0042	0.094	0.014	0.0042	0.0038	0.0031	0.1454	0.0777	0.0037	0.0074	0.005	0.0399	0.0036	0.0076	0.1768
3	rs75652610	16244504	1.15	0.246899131395369	1.71	0.223208546872115	0.240466942707285	0.127103214246606	0.1304	0.0767	0.0044	0.0031	0.0046	0.0029	0.0028	0.0149	0.1582	0.0038	0.0046	0.0043	0.0942	0.014	0.0042	0.0037	0.0031	0.1454	0.078	0.0037	0.0074	0.005	0.04	0.0036	0.0076	0.1765
3	rs17851238	16254172	1.15	0.246899131395369	1.72	0.204795704918344	0.252199146627097	0.126925256459121	0.1296	0.0768	0.0044	0.003	0.0046	0.0028	0.0027	0.0146	0.1578	0.0039	0.0047	0.0044	0.0949	0.014	0.0043	0.0036	0.003	0.1459	0.0789	0.0037	0.0072	0.005	0.0402	0.0035	0.0076	0.176
3	rs4685323	16257131	1.15	0.246899131395369	1.71	0.223208546872115	0.264328721921541	0.113762026395592	0.1297	0.077	0.0044	0.0029	0.0046	0.0024	0.0025	0.0146	0.158	0.0039	0.0047	0.0045	0.0949	0.014	0.0043	0.0034	0.0028	0.1462	0.0793	0.0036	0.0072	0.005	0.0403	0.0034	0.0076	0.1758
3	rs78945225	16259115	1.15	0.246899131395369	1.71	0.223208546872115	0.262330888565181	0.110789343161344	0.1296	0.077	0.0043	0.0029	0.0046	0.0024	0.0025	0.0146	0.1582	0.0039	0.0049	0.0048	0.0946	0.0138	0.0045	0.0035	0.0027	0.1469	0.0796	0.0036	0.0072	0.005	0.0406	0.0035	0.0076	0.1741
3	rs6442588	16260278	1.15	0.246899131395369	1.69	0.263511633917478	0.272171100274931	0.113165088611038	0.1296	0.077	0.0043	0.0029	0.0046	0.0024	0.0024	0.0146	0.1582	0.0039	0.0049	0.0049	0.0945	0.0138	0.0046	0.0035	0.0028	0.147	0.0796	0.0036	0.0072	0.005	0.0407	0.0035	0.0076	0.1738
3	rs2271077	16261420	1.15	0.246899131395369	1.69	0.263511633917478	0.272402276189997	0.112229464650784	0.1296	0.077	0.0043	0.0029	0.0046	0.0024	0.0024	0.0146	0.1584	0.0039	0.0049	0.0049	0.0943	0.0138	0.0047	0.0035	0.0028	0.1469	0.0796	0.0036	0.0072	0.005	0.0408	0.0035	0.0075	0.1736
3	rs7648940	16263614	1.15	0.246899131395369	1.68	0.285465824887251	0.281971619395818	0.0987998293315967	0.1295	0.077	0.0044	0.0029	0.0046	0.0024	0.0024	0.0147	0.1585	0.004	0.005	0.005	0.0943	0.0139	0.0048	0.0035	0.0028	0.1471	0.0794	0.0037	0.0066	0.005	0.0408	0.0036	0.0075	0.1735
3	rs116429406	16269779	1.16	0.220431575918666	1.68	0.285465824887251	0.270786270354541	0.109188234883191	0.1297	0.0775	0.0044	0.0029	0.0047	0.0024	0.0024	0.0149	0.1592	0.004	0.0052	0.0049	0.0928	0.014	0.005	0.0033	0.0029	0.1466	0.0795	0.0037	0.0067	0.0052	0.0408	0.0035	0.0075	0.1731
3	rs9848911	16273558	1.16	0.220431575918666	1.68	0.285465824887251	0.278824520779524	0.115388302334708	0.1298	0.0777	0.0044	0.0028	0.0047	0.0024	0.0024	0.0151	0.1596	0.004	0.0053	0.0048	0.0921	0.014	0.0051	0.0034	0.003	0.1464	0.0796	0.0037	0.0067	0.0052	0.0408	0.0035	0.0074	0.1728
3	rs1505604	16275765	1.16	0.220431575918666	1.67	0.308662716071979	0.330056359319599	0.112739437673692	0.1297	0.0776	0.0046	0.0029	0.0046	0.0025	0.0025	0.0151	0.1598	0.004	0.0053	0.0048	0.0916	0.0141	0.0052	0.0035	0.0032	0.1461	0.0795	0.0038	0.0068	0.0053	0.0408	0.0035	0.0075	0.1727
3	rs2672564	16277043	1.16	0.220431575918666	1.67	0.308662716071979	0.328930818326115	0.108684480987511	0.1296	0.0776	0.0046	0.0028	0.0046	0.0025	0.0025	0.015	0.1599	0.004	0.0053	0.0048	0.0916	0.014	0.0052	0.0035	0.0033	0.1461	0.0795	0.0038	0.0067	0.0052	0.0408	0.0035	0.0076	0.1727
3	rs73818331	16282763	1.16	0.220431575918666	1.67	0.308662716071979	0.177461805180096	0.144797267381713	0.1314	0.0784	0.0046	0.0027	0.0048	0.0027	0.0028	0.0161	0.1604	0.0042	0.0055	0.0044	0.0862	0.0131	0.0054	0.0035	0.0039	0.147	0.0807	0.0042	0.007	0.0049	0.0402	0.0037	0.0076	0.1714
3	rs115529757	16284805	1.15	0.246899131395369	1.68	0.285465824887251	0.157251578605109	0.178159147164241	0.1333	0.0788	0.0045	0.0027	0.0048	0.0029	0.003	0.0165	0.1612	0.0044	0.0056	0.0041	0.0833	0.0124	0.0053	0.0035	0.0043	0.147	0.0809	0.0046	0.0071	0.0046	0.04	0.004	0.0078	0.1701
3	rs842249	16288232	1.14	0.275532638758866	1.68	0.285465824887251	0.164502263511014	0.196139671571806	0.134	0.0788	0.0045	0.0027	0.0048	0.003	0.003	0.0166	0.1614	0.0044	0.0056	0.004	0.0826	0.0121	0.0053	0.0035	0.0044	0.1468	0.0809	0.0047	0.0072	0.0045	0.0399	0.0041	0.0079	0.1698
3	rs28639712	16303284	1.14	0.275532638758866	1.68	0.285465824887251	0.153748323736583	0.210854034223391	0.1341	0.0788	0.0046	0.0028	0.0047	0.003	0.0033	0.0168	0.1615	0.0046	0.0056	0.004	0.0825	0.0121	0.0052	0.0035	0.0045	0.1463	0.0808	0.0048	0.0071	0.0044	0.0399	0.0042	0.008	0.1696
3	rs842259	16312564	1.13	0.306408690300974	1.68	0.285465824887251	0.159396389912443	0.226243288321223	0.1343	0.0789	0.0046	0.0028	0.0048	0.003	0.0033	0.0168	0.1611	0.0046	0.0057	0.004	0.0825	0.0121	0.0052	0.0035	0.0045	0.1464	0.0809	0.0048	0.0072	0.0044	0.0399	0.0042	0.008	0.1696
3	rs115320635	16316022	1.13	0.306408690300974	1.69	0.263511633917478	0.153347097027918	0.22179471331905	0.1343	0.0789	0.0046	0.0028	0.0048	0.003	0.0033	0.0168	0.1611	0.0046	0.0057	0.004	0.0825	0.0121	0.0052	0.0035	0.0045	0.1464	0.0809	0.0048	0.0072	0.0044	0.0399	0.0042	0.008	0.1696
3	rs71310332	16321533	1.13	0.306408690300974	1.69	0.263511633917478	0.149566328398968	0.218342775061916	0.1343	0.0789	0.0046	0.0028	0.0048	0.003	0.0033	0.0168	0.161	0.0046	0.0057	0.004	0.0825	0.0121	0.0052	0.0035	0.0045	0.1464	0.081	0.0048	0.0072	0.0044	0.0398	0.0042	0.008	0.1696
3	rs842274	16327855	1.13	0.306408690300974	1.69	0.263511633917478	0.146133448619821	0.216087116348396	0.1343	0.0789	0.0046	0.0028	0.0049	0.003	0.0033	0.0168	0.161	0.0045	0.0056	0.004	0.0825	0.0121	0.0052	0.0035	0.0045	0.1465	0.0808	0.0048	0.0072	0.0044	0.0398	0.0042	0.008	0.1698
3	rs6777976	16327909	1.13	0.306408690300974	1.69	0.263511633917478	0.143132419461858	0.221254179915476	0.1343	0.0788	0.0046	0.0028	0.0049	0.0032	0.0033	0.0168	0.1609	0.0045	0.0056	0.004	0.0825	0.0121	0.0052	0.0035	0.0045	0.1466	0.0808	0.0048	0.0072	0.0044	0.0398	0.0042	0.008	0.1697
3	rs12495804	16330513	1.13	0.306408690300974	1.7	0.24276969786222	0.142523869491599	0.219958662185691	0.1343	0.0788	0.0046	0.0028	0.0049	0.0032	0.0033	0.0168	0.1609	0.0045	0.0056	0.004	0.0825	0.0121	0.0052	0.0035	0.0045	0.1466	0.0808	0.0048	0.0072	0.0044	0.0398	0.0042	0.008	0.1697
3	rs7644052	16344835	1.13	0.306408690300974	1.69	0.263511633917478	0.14451538026251	0.217912532524193	0.1342	0.0788	0.0045	0.0027	0.0049	0.0032	0.0033	0.0168	0.1609	0.0045	0.0057	0.004	0.0825	0.0121	0.0052	0.0035	0.0046	0.1465	0.0808	0.0048	0.0071	0.0044	0.0397	0.0042	0.008	0.1697
3	rs79078509	16347142	1.13	0.306408690300974	1.69	0.263511633917478	0.144708982069068	0.21759003357919	0.1342	0.0788	0.0045	0.0027	0.0049	0.0032	0.0033	0.0168	0.1609	0.0045	0.0057	0.004	0.0825	0.0121	0.0052	0.0035	0.0046	0.1465	0.0808	0.0048	0.0071	0.0044	0.0397	0.0042	0.008	0.1697
3	rs2672561	16351753	1.13	0.306408690300974	1.68	0.285465824887251	0.146328337827065	0.216623479164879	0.1343	0.0789	0.0045	0.0027	0.0049	0.0032	0.0033	0.0168	0.1609	0.0045	0.0057	0.0041	0.0825	0.0121	0.0052	0.0034	0.0046	0.1464	0.0808	0.0048	0.0071	0.0044	0.0397	0.0042	0.008	0.1698
3	rs75944520	16359232	1.13	0.306408690300974	1.68	0.285465824887251	0.149599250159463	0.204714973065625	0.1344	0.0789	0.0045	0.0027	0.0049	0.0032	0.0033	0.0167	0.161	0.0045	0.0057	0.0041	0.0825	0.0122	0.0054	0.0034	0.0046	0.1461	0.0808	0.0048	0.0071	0.0044	0.0396	0.0043	0.0081	0.1699
3	rs116560139	16360751	1.13	0.306408690300974	1.68	0.285465824887251	0.153714864516889	0.192414099329676	0.1348	0.0789	0.0045	0.0026	0.0048	0.0032	0.0033	0.0166	0.1615	0.0043	0.0055	0.004	0.0825	0.0122	0.0053	0.0034	0.0046	0.1462	0.0809	0.0047	0.0071	0.0043	0.0394	0.0042	0.008	0.17
3	rs61129840	16363529	1.13	0.306408690300974	1.68	0.285465824887251	0.153514199540627	0.16722706395609	0.1349	0.0789	0.0045	0.0026	0.0048	0.0032	0.0032	0.0166	0.1617	0.0042	0.0054	0.004	0.0827	0.0122	0.0053	0.0033	0.0046	0.1461	0.081	0.0046	0.007	0.0042	0.0395	0.0042	0.008	0.1702
3	rs11554130	16364954	1.13	0.306408690300974	1.68	0.285465824887251	0.160526685139057	0.154910747788584	0.135	0.0789	0.0045	0.0026	0.0048	0.0032	0.0033	0.0165	0.1619	0.0041	0.0053	0.0041	0.0828	0.0123	0.0054	0.0034	0.0046	0.1461	0.081	0.0045	0.0069	0.0042	0.0395	0.0042	0.008	0.1703
3	rs541299	16367122	1.13	0.306408690300974	1.68	0.285465824887251	0.152713088216789	0.154528282011522	0.1351	0.0788	0.0045	0.0026	0.0048	0.0032	0.0033	0.0165	0.162	0.0041	0.0052	0.004	0.0831	0.0123	0.0053	0.0034	0.0045	0.1458	0.0811	0.0044	0.0069	0.0042	0.0394	0.0042	0.0082	0.1702
3	rs563395	16367258	1.13	0.306408690300974	1.69	0.263511633917478	0.160698351268724	0.156924214096603	0.135	0.0787	0.0045	0.0026	0.0048	0.0032	0.0033	0.0165	0.1619	0.0041	0.0052	0.004	0.0832	0.0123	0.0054	0.0035	0.0046	0.1458	0.0811	0.0044	0.0069	0.0042	0.0394	0.0042	0.0082	0.1702
3	rs690145	16368121	1.13	0.306408690300974	1.71	0.223208546872115	0.223735738330002	0.163507035332616	0.1344	0.0785	0.0045	0.0026	0.0048	0.0033	0.0033	0.0164	0.1614	0.0041	0.0053	0.004	0.0838	0.0123	0.0056	0.004	0.0047	0.1455	0.0811	0.0044	0.0069	0.0042	0.039	0.0042	0.0083	0.1703
3	rs78259924	16371632	1.13	0.306408690300974	1.71	0.223208546872115	0.183598875613424	0.138774884672921	0.1343	0.0783	0.0046	0.0028	0.0048	0.0034	0.003	0.0162	0.1614	0.0041	0.0052	0.004	0.0842	0.0123	0.0057	0.0041	0.0045	0.1456	0.0809	0.0043	0.0068	0.0042	0.039	0.0043	0.0086	0.1701
3	rs56174239	16375816	1.14	0.275532638758866	1.72	0.204795704918344	0.184565178420693	0.143399242274283	0.1341	0.0781	0.0047	0.003	0.0049	0.0034	0.0027	0.0161	0.1611	0.0042	0.0052	0.004	0.0846	0.0124	0.0058	0.0042	0.0042	0.1458	0.0809	0.0043	0.0068	0.0042	0.039	0.0044	0.009	0.17
3	rs869120	16378930	1.14	0.275532638758866	1.71	0.223208546872115	0.165653608176499	0.141172662653769	0.1337	0.0779	0.0048	0.0036	0.0049	0.0034	0.0027	0.0159	0.1605	0.0042	0.0052	0.004	0.0856	0.0123	0.0059	0.0043	0.0041	0.1456	0.0808	0.0042	0.0067	0.0041	0.0389	0.0045	0.0093	0.1697
3	rs1060699	16385395	1.14	0.275532638758866	1.71	0.223208546872115	0.140453688594876	0.127548514627829	0.1333	0.0778	0.0048	0.0035	0.0049	0.0034	0.0028	0.0159	0.1611	0.0042	0.0051	0.0041	0.0853	0.0123	0.0061	0.0044	0.0039	0.1454	0.081	0.0042	0.0066	0.0041	0.039	0.0046	0.0095	0.1695
3	rs2292802	16393371	1.13	0.306408690300974	1.71	0.223208546872115	0.162870574546675	0.133027529911628	0.1328	0.0777	0.0047	0.0035	0.0049	0.0034	0.0026	0.0159	0.1614	0.0041	0.0052	0.0041	0.0852	0.0124	0.0063	0.0043	0.004	0.1453	0.081	0.0043	0.0066	0.0041	0.039	0.0046	0.0097	0.1698
3	rs690037	16395668	1.13	0.306408690300974	1.71	0.223208546872115	0.168005632516616	0.159429859138045	0.1328	0.0777	0.0047	0.0034	0.0049	0.0033	0.0026	0.0159	0.1615	0.0041	0.0052	0.0041	0.0854	0.0124	0.0063	0.0043	0.004	0.1452	0.081	0.0044	0.0066	0.0041	0.0391	0.0047	0.0097	0.1697
3	rs2347001	16397154	1.14	0.275532638758866	1.7	0.24276969786222	0.158270785568271	0.14666892629045	0.1328	0.0776	0.0046	0.0035	0.0047	0.0033	0.0027	0.0158	0.1614	0.0042	0.0052	0.004	0.0854	0.0124	0.0062	0.0043	0.0039	0.1457	0.0813	0.0044	0.0066	0.0041	0.0391	0.0047	0.0097	0.1696
3	rs541916	16404490	1.15	0.246899131395369	1.7	0.24276969786222	0.302228561565258	0.174455164014898	0.1369	0.0777	0.0047	0.0035	0.0044	0.0025	0.0029	0.0163	0.1607	0.0038	0.0047	0.0041	0.0893	0.012	0.0055	0.0042	0.004	0.1474	0.0797	0.0051	0.0066	0.0031	0.0388	0.0047	0.0099	0.1645
3	rs574141	16405740	1.15	0.246899131395369	1.7	0.24276969786222	0.387366877288077	0.181991115950317	0.1367	0.0776	0.0047	0.0035	0.0042	0.0024	0.0028	0.0163	0.1608	0.0035	0.0047	0.0041	0.0897	0.012	0.0057	0.0043	0.004	0.1476	0.0798	0.005	0.0066	0.0032	0.0389	0.0048	0.0099	0.1643
3	rs11916806	16405868	1.15	0.246899131395369	1.7	0.24276969786222	0.39535854598677	0.196970848547838	0.1367	0.0776	0.0047	0.0035	0.0042	0.0024	0.0028	0.0163	0.1608	0.0035	0.0047	0.0041	0.0897	0.012	0.0057	0.0043	0.004	0.1477	0.0798	0.005	0.0066	0.0032	0.0388	0.0048	0.0099	0.1642
3	rs75591772	16407756	1.15	0.246899131395369	1.7	0.24276969786222	0.502184408826863	0.134115369812306	0.1371	0.0778	0.0046	0.0036	0.0041	0.0022	0.0027	0.0164	0.1609	0.0034	0.0048	0.004	0.0903	0.0125	0.0057	0.0042	0.0039	0.1476	0.0794	0.0048	0.0067	0.0033	0.0384	0.0049	0.0097	0.164
3	rs12635698	16408489	1.15	0.246899131395369	1.7	0.24276969786222	0.594609496571039	0.184629097908098	0.1372	0.0778	0.0045	0.0036	0.0041	0.002	0.0026	0.0165	0.1609	0.0034	0.0048	0.0038	0.0912	0.0128	0.0058	0.0042	0.0036	0.1479	0.08	0.0049	0.0066	0.0032	0.0384	0.0051	0.0094	0.163
3	rs557007	16408990	1.15	0.246899131395369	1.71	0.223208546872115	0.64318293250715	0.155006416924415	0.137	0.0777	0.0043	0.0038	0.0041	0.002	0.0027	0.0166	0.16	0.0034	0.0049	0.0038	0.0913	0.0127	0.0058	0.0042	0.0037	0.1485	0.0797	0.0049	0.0066	0.0033	0.0384	0.0054	0.0097	0.1628
3	rs475961	16409897	1.15	0.246899131395369	1.71	0.223208546872115	0.642899203708977	0.160010082057872	0.1365	0.0775	0.0043	0.004	0.0041	0.002	0.0027	0.0166	0.1595	0.0034	0.005	0.0039	0.0915	0.0126	0.0059	0.0042	0.0037	0.1486	0.0795	0.0051	0.0066	0.0035	0.0384	0.0055	0.0099	0.1627
3	rs1517517	16413421	1.16	0.220431575918666	1.71	0.223208546872115	0.638720821406755	0.140525634072531	0.1362	0.0773	0.0042	0.0041	0.0041	0.002	0.0029	0.0165	0.1589	0.0034	0.0052	0.004	0.0921	0.0125	0.006	0.0043	0.0037	0.1486	0.0794	0.0051	0.0066	0.0036	0.0383	0.0057	0.0101	0.1625
3	rs689876	16414473	1.16	0.220431575918666	1.71	0.223208546872115	0.635471709545068	0.167325355761011	0.1359	0.0771	0.0042	0.0041	0.0041	0.002	0.003	0.0166	0.1587	0.0034	0.0052	0.0042	0.0923	0.0125	0.006	0.0043	0.0038	0.1486	0.0794	0.0051	0.0067	0.0036	0.0382	0.0057	0.01	0.1624
3	rs35696353	16414556	1.16	0.220431575918666	1.72	0.204795704918344	0.627241748153872	0.149115027303675	0.1357	0.0771	0.0042	0.0041	0.0041	0.002	0.003	0.0166	0.1587	0.0034	0.0052	0.0042	0.0923	0.0125	0.006	0.0043	0.0038	0.1486	0.0795	0.0051	0.0067	0.0036	0.0382	0.0057	0.01	0.1623
3	rs62236290	16416159	1.16	0.220431575918666	1.72	0.204795704918344	0.608368059764992	0.146200197156492	0.1352	0.077	0.0042	0.0042	0.0041	0.002	0.0031	0.0166	0.1586	0.0034	0.0052	0.0044	0.0921	0.0124	0.0059	0.0043	0.004	0.1484	0.0797	0.0051	0.0068	0.0036	0.0382	0.0059	0.0101	0.1623
3	rs9851148	16416742	1.16	0.220431575918666	1.71	0.223208546872115	0.620316269095395	0.162241167983665	0.1349	0.077	0.0043	0.0044	0.0041	0.0021	0.0032	0.0166	0.1585	0.0034	0.0052	0.0045	0.092	0.0124	0.0059	0.0043	0.004	0.1483	0.0797	0.0052	0.0068	0.0036	0.0382	0.0059	0.0101	0.1622
3	rs34151744	16420072	1.16	0.220431575918666	1.71	0.223208546872115	0.759855191359066	0.167423667805137	0.1344	0.0771	0.0042	0.0047	0.0041	0.0021	0.0033	0.0165	0.158	0.0034	0.0052	0.0045	0.0918	0.0123	0.0059	0.0043	0.0041	0.1481	0.0801	0.0052	0.0069	0.0038	0.0382	0.0062	0.0101	0.1624
3	rs78410042	16424727	1.16	0.220431575918666	1.71	0.223208546872115	1.07666354858947	0.200621126275782	0.1336	0.0773	0.0042	0.0053	0.0041	0.0022	0.0034	0.0163	0.1571	0.0033	0.0052	0.0045	0.0915	0.0122	0.0059	0.0043	0.0043	0.1483	0.0806	0.0052	0.007	0.004	0.0381	0.0065	0.0098	0.1624
3	rs690219	16425349	1.16	0.220431575918666	1.72	0.204795704918344	1.14189395992255	0.232695058797546	0.1334	0.0774	0.0043	0.0054	0.0041	0.0022	0.0035	0.0163	0.157	0.0033	0.0052	0.0045	0.0914	0.0122	0.0059	0.0043	0.0043	0.1484	0.0807	0.0052	0.0071	0.004	0.0381	0.0066	0.0098	0.1624
3	rs12496341	16431311	1.16	0.220431575918666	1.72	0.204795704918344	1.13990320146175	0.174954125875564	0.133	0.0773	0.0042	0.0054	0.0042	0.0022	0.0036	0.0163	0.1569	0.0033	0.0051	0.0045	0.0914	0.0123	0.0059	0.0044	0.0043	0.1487	0.0811	0.0052	0.0072	0.0041	0.0378	0.0066	0.0096	0.1622
3	rs690403	16432477	1.16	0.220431575918666	1.72	0.204795704918344	1.13186367669433	0.173160180601383	0.1332	0.0773	0.0042	0.0054	0.0042	0.0022	0.0037	0.0162	0.1567	0.0033	0.0051	0.0045	0.0914	0.0123	0.0058	0.0044	0.0043	0.1488	0.081	0.0052	0.0072	0.0041	0.0378	0.0066	0.0096	0.1621
3	rs73041492	16438915	1.16	0.220431575918666	1.72	0.204795704918344	1.06942218093853	0.162241167983665	0.1327	0.0772	0.0042	0.0055	0.0042	0.0023	0.0039	0.0162	0.1567	0.0034	0.0051	0.0046	0.0913	0.0123	0.0058	0.0045	0.0044	0.1492	0.0808	0.0051	0.0074	0.0043	0.0375	0.0068	0.0097	0.1618
3	rs111772738	16439172	1.16	0.220431575918666	1.73	0.187497716434302	1.08179730554693	0.155964265666792	0.1327	0.0772	0.0041	0.0055	0.0042	0.0023	0.0039	0.0162	0.1568	0.0034	0.0051	0.0046	0.0913	0.0123	0.0058	0.0045	0.0044	0.1493	0.0808	0.0051	0.0074	0.0044	0.0375	0.0068	0.0097	0.1618
3	rs6442600	16441428	1.16	0.220431575918666	1.73	0.187497716434302	1.06140900130192	0.166441458887485	0.1325	0.0771	0.0041	0.0055	0.0042	0.0023	0.004	0.0161	0.1568	0.0034	0.0051	0.0046	0.0912	0.0122	0.0058	0.0045	0.0045	0.1494	0.0807	0.0051	0.0075	0.0045	0.0374	0.0068	0.0097	0.1617
3	rs4298032	16449711	1.17	0.196050020118376	1.74	0.171280181914382	1.05350772866515	0.191280562706626	0.1308	0.0774	0.0043	0.0057	0.0042	0.0026	0.0044	0.016	0.1566	0.0035	0.005	0.0045	0.0912	0.0122	0.0059	0.0047	0.0045	0.1501	0.0806	0.0051	0.008	0.0047	0.037	0.007	0.0098	0.1607
3	rs62236344	16452163	1.17	0.196050020118376	1.74	0.171280181914382	1.02725573148671	0.181788734373627	0.1308	0.0774	0.0043	0.0057	0.0042	0.0026	0.0044	0.0158	0.1566	0.0035	0.0051	0.0045	0.0913	0.0121	0.0059	0.0047	0.0045	0.1503	0.0806	0.0051	0.0081	0.0047	0.0369	0.007	0.0098	0.1607
3	rs71310345	16459847	1.17	0.196050020118376	1.73	0.187497716434302	1.02240125683809	0.189738499501101	0.1307	0.0776	0.0043	0.0058	0.0042	0.0026	0.0046	0.0158	0.1563	0.0035	0.0051	0.0045	0.0924	0.0119	0.0059	0.0049	0.0044	0.1504	0.0802	0.0051	0.0083	0.0048	0.0367	0.0069	0.0096	0.1602
3	rs17042258	16463271	1.17	0.196050020118376	1.73	0.187497716434302	0.937556598432327	0.230830052828632	0.1306	0.0776	0.0042	0.0058	0.0043	0.0027	0.0046	0.0157	0.1561	0.0036	0.0049	0.0045	0.0923	0.0118	0.0058	0.0049	0.0045	0.1506	0.0801	0.0051	0.0086	0.0048	0.0365	0.0068	0.0095	0.1603
3	rs17042260	16470125	1.18	0.173671271070618	1.74	0.171280181914382	0.761154735895506	0.188200686942018	0.1306	0.0777	0.0043	0.0057	0.0044	0.0027	0.0047	0.0156	0.1556	0.0037	0.0049	0.0048	0.0927	0.0117	0.0058	0.0051	0.0046	0.1515	0.0795	0.0051	0.0085	0.0048	0.0361	0.0068	0.0095	0.1601
3	rs73043139	16470226	1.18	0.173671271070618	1.74	0.171280181914382	0.754514366414536	0.174255717762222	0.1306	0.0777	0.0043	0.0057	0.0044	0.0027	0.0047	0.0156	0.1556	0.0037	0.0049	0.0048	0.0927	0.0115	0.0058	0.0051	0.0046	0.1516	0.0795	0.0052	0.0085	0.0048	0.0361	0.0068	0.0095	0.1601
3	rs62236350	16470995	1.18	0.173671271070618	1.74	0.171280181914382	0.751774082987262	0.1553893040342	0.1305	0.0776	0.0043	0.0057	0.0044	0.0028	0.0047	0.0156	0.1557	0.0037	0.0049	0.0048	0.0926	0.0115	0.0058	0.005	0.0046	0.1518	0.0794	0.0051	0.0085	0.0048	0.0361	0.0068	0.0094	0.1601
3	rs55798912	16473541	1.19	0.153209069243504	1.74	0.171280181914382	0.554676166731442	0.180979982509537	0.13	0.0773	0.0044	0.0056	0.0044	0.0031	0.0049	0.0152	0.1566	0.0038	0.0049	0.005	0.0918	0.0115	0.0059	0.0049	0.0048	0.153	0.0791	0.0042	0.0086	0.0049	0.0364	0.0069	0.0091	0.1599
3	rs73043154	16475637	1.19	0.153209069243504	1.73	0.187497716434302	0.306202315265155	0.202087527088295	0.1299	0.0766	0.0046	0.0057	0.0045	0.0037	0.0052	0.0152	0.1564	0.0039	0.0046	0.0053	0.0915	0.0116	0.006	0.0047	0.0049	0.1525	0.0788	0.0043	0.009	0.0051	0.0365	0.0066	0.009	0.1602
3	rs80047480	16475694	1.19	0.153209069243504	1.73	0.187497716434302	0.301739881025245	0.204188576914804	0.1299	0.0766	0.0046	0.0057	0.0045	0.0037	0.0052	0.0152	0.1564	0.0039	0.0046	0.0053	0.0915	0.0116	0.006	0.0047	0.0049	0.1525	0.0788	0.0043	0.009	0.0051	0.0365	0.0066	0.009	0.1602
3	rs11715118	16478546	1.19	0.153209069243504	1.73	0.187497716434302	0.224234166148681	0.257145012194247	0.1299	0.0761	0.0048	0.0058	0.0045	0.0041	0.0054	0.0151	0.1561	0.0039	0.0045	0.0055	0.0914	0.0116	0.0062	0.0046	0.005	0.1519	0.0785	0.0044	0.0093	0.0053	0.0366	0.0064	0.0089	0.1603
3	rs17272509	16478859	1.19	0.153209069243504	1.73	0.187497716434302	0.225066254031405	0.260895773789267	0.1299	0.0761	0.0048	0.0058	0.0045	0.0041	0.0054	0.0151	0.1561	0.0039	0.0045	0.0055	0.0914	0.0116	0.0062	0.0046	0.005	0.1519	0.0785	0.0044	0.0093	0.0053	0.0366	0.0064	0.0089	0.1603
3	rs34331768	16480331	1.18	0.173671271070618	1.73	0.187497716434302	0.230643330695269	0.254654001453538	0.1298	0.0761	0.005	0.0058	0.0045	0.0042	0.0054	0.0152	0.1565	0.0039	0.0045	0.0054	0.0913	0.0116	0.0059	0.0045	0.005	0.1517	0.079	0.0044	0.0093	0.0052	0.0366	0.0064	0.0089	0.1599
3	rs58969168	16497772	1.18	0.173671271070618	1.73	0.187497716434302	0.243893407952992	0.283984731142961	0.1301	0.0756	0.005	0.0059	0.0044	0.0044	0.0055	0.0152	0.157	0.0039	0.0045	0.0055	0.091	0.0116	0.0057	0.0044	0.0051	0.1513	0.0793	0.0045	0.0094	0.0052	0.0367	0.0063	0.0088	0.1599
3	rs13096896	16497808	1.18	0.173671271070618	1.73	0.187497716434302	0.245332619758432	0.283517072647608	0.1303	0.0755	0.005	0.0059	0.0044	0.0044	0.0055	0.0152	0.157	0.0039	0.0045	0.0055	0.091	0.0116	0.0057	0.0044	0.0051	0.1513	0.0793	0.0045	0.0094	0.0052	0.0367	0.0063	0.0088	0.1598
3	rs17200327	16500050	1.18	0.173671271070618	1.73	0.187497716434302	0.251135995459513	0.291852805246618	0.1303	0.0754	0.0051	0.0059	0.0044	0.0045	0.0056	0.0151	0.157	0.0039	0.0045	0.0055	0.091	0.0116	0.0057	0.0044	0.0051	0.1511	0.0792	0.0045	0.0094	0.0052	0.0367	0.0063	0.0088	0.1597
3	rs75510370	16502834	1.18	0.173671271070618	1.73	0.187497716434302	0.254377375636831	0.300142419931061	0.1303	0.0754	0.0051	0.0059	0.0045	0.0046	0.0056	0.0151	0.157	0.0039	0.0045	0.0056	0.091	0.0116	0.0058	0.0043	0.0051	0.151	0.0792	0.0046	0.0094	0.0052	0.0367	0.0063	0.0088	0.1596
3	rs59510526	16504949	1.18	0.173671271070618	1.73	0.187497716434302	0.247434327542185	0.309101153825317	0.1304	0.0753	0.0051	0.0059	0.0045	0.0046	0.0057	0.0151	0.1571	0.0039	0.0045	0.0056	0.0911	0.0116	0.0058	0.0043	0.0051	0.1508	0.0792	0.0046	0.0094	0.0052	0.0367	0.0063	0.0088	0.1596
3	rs10510448	16509239	1.18	0.173671271070618	1.73	0.187497716434302	0.199215376444501	0.291145540600557	0.1307	0.0757	0.0051	0.0055	0.0045	0.0046	0.0059	0.015	0.1567	0.0038	0.0044	0.0056	0.0917	0.0114	0.0058	0.0041	0.0051	0.1493	0.0794	0.0048	0.0098	0.0052	0.0365	0.0062	0.0089	0.1606
3	rs73024225	16509468	1.18	0.173671271070618	1.73	0.187497716434302	0.207714714882089	0.278039810743742	0.1307	0.0756	0.0051	0.0054	0.0045	0.0046	0.0059	0.015	0.1567	0.0038	0.0044	0.0056	0.0917	0.0114	0.0058	0.004	0.0051	0.1493	0.0794	0.0048	0.0098	0.0051	0.0364	0.0062	0.0091	0.1605
3	rs113031786	16511074	1.18	0.173671271070618	1.73	0.187497716434302	0.169419056087554	0.247899378095038	0.131	0.0753	0.0051	0.0051	0.0046	0.0047	0.0058	0.0151	0.1569	0.0038	0.0043	0.0058	0.0919	0.0115	0.0059	0.0039	0.0051	0.1492	0.0796	0.0048	0.0099	0.0052	0.036	0.0062	0.0091	0.1604
3	rs73024228	16511422	1.18	0.173671271070618	1.73	0.187497716434302	0.176009718637259	0.242871364984667	0.1309	0.0756	0.0051	0.0051	0.0045	0.0047	0.0058	0.015	0.1569	0.0038	0.0043	0.0058	0.092	0.0115	0.0059	0.0039	0.0051	0.1492	0.0797	0.0048	0.0099	0.0052	0.036	0.0062	0.0091	0.1604
3	rs11925623	16524834	1.18	0.173671271070618	1.72	0.204795704918344	0.252021784109093	0.202507155376648	0.1313	0.0749	0.0053	0.0045	0.0045	0.0049	0.0059	0.0152	0.1571	0.0039	0.0042	0.0061	0.0925	0.0118	0.0061	0.0036	0.0053	0.1488	0.0796	0.0047	0.0099	0.0053	0.0351	0.0063	0.0091	0.1602
3	rs13087702	16531467	1.18	0.173671271070618	1.72	0.204795704918344	0.251401552850723	0.200725750430196	0.1313	0.0748	0.0053	0.0044	0.0045	0.0049	0.0059	0.0153	0.1571	0.0039	0.0042	0.0062	0.0926	0.0118	0.0062	0.0036	0.0053	0.1488	0.0797	0.0047	0.01	0.0054	0.035	0.0063	0.0091	0.1601
3	rs7624325	16533883	1.18	0.173671271070618	1.73	0.187497716434302	0.263737596405375	0.209154484200556	0.1313	0.0748	0.0053	0.0044	0.0045	0.0049	0.0059	0.0153	0.1571	0.0039	0.0042	0.0062	0.0926	0.0117	0.0062	0.0035	0.0053	0.1487	0.0798	0.0047	0.01	0.0054	0.035	0.0063	0.0091	0.1601
3	rs115067899	16537969	1.18	0.173671271070618	1.73	0.187497716434302	0.274394762085897	0.23842971495909	0.1312	0.0748	0.0053	0.0043	0.0046	0.0048	0.0059	0.0153	0.157	0.0039	0.0042	0.0062	0.0924	0.0117	0.0062	0.0035	0.0053	0.1487	0.0797	0.0047	0.01	0.0055	0.035	0.0063	0.0091	0.1602
3	rs2881514	16553680	1.18	0.173671271070618	1.73	0.187497716434302	0.271570538835486	0.223202115815338	0.1309	0.0749	0.0053	0.0042	0.0048	0.0047	0.0059	0.0157	0.1564	0.004	0.0043	0.0063	0.0925	0.0117	0.0062	0.0034	0.0054	0.1485	0.0792	0.0048	0.0102	0.0057	0.035	0.0063	0.0093	0.1605
3	rs59876076	16558160	1.18	0.173671271070618	1.73	0.187497716434302	0.307927867552857	0.206508097723319	0.1311	0.0749	0.0053	0.0042	0.0049	0.0047	0.0059	0.0157	0.1563	0.0039	0.0043	0.0063	0.093	0.0117	0.0062	0.0033	0.0055	0.1479	0.0794	0.0047	0.0102	0.0058	0.0342	0.0063	0.0093	0.1609
3	rs78982576	16559544	1.18	0.173671271070618	1.73	0.187497716434302	0.295908438813292	0.200411932867976	0.1313	0.0749	0.0053	0.0041	0.0049	0.0048	0.0059	0.0158	0.1562	0.0039	0.0043	0.0063	0.093	0.0117	0.0062	0.0033	0.0054	0.1476	0.0794	0.0047	0.0102	0.0058	0.0342	0.0064	0.0094	0.161
3	rs34718285	16569465	1.18	0.173671271070618	1.73	0.187497716434302	0.290233191024793	0.202297304811855	0.1315	0.0748	0.0053	0.0041	0.005	0.0048	0.0058	0.0159	0.1561	0.0038	0.0044	0.0064	0.093	0.0118	0.0062	0.0033	0.0054	0.1473	0.0793	0.0047	0.0102	0.0059	0.0342	0.0064	0.0094	0.1611
3	rs10510450	16586222	1.18	0.173671271070618	1.73	0.187497716434302	0.245201589948561	0.200411932867976	0.1321	0.0747	0.0055	0.0038	0.005	0.0051	0.0055	0.0168	0.1553	0.004	0.0048	0.0069	0.0928	0.012	0.0065	0.0033	0.0053	0.1457	0.0789	0.0044	0.0099	0.0061	0.0335	0.0068	0.0097	0.1618
3	rs78703063	16592090	1.18	0.173671271070618	1.73	0.187497716434302	0.230137019511518	0.205558147020254	0.1316	0.0747	0.0055	0.0037	0.0051	0.0051	0.0055	0.0167	0.1553	0.0041	0.0049	0.007	0.0933	0.012	0.0065	0.0033	0.0051	0.1452	0.0788	0.0045	0.0101	0.0061	0.0332	0.007	0.0097	0.1618
3	rs73030118	16595219	1.18	0.173671271070618	1.73	0.187497716434302	0.222037445644518	0.209791280897878	0.1313	0.0747	0.0056	0.0037	0.0052	0.0051	0.0055	0.0167	0.1553	0.0041	0.005	0.007	0.0936	0.0121	0.0066	0.0033	0.005	0.1448	0.0788	0.0045	0.0102	0.0062	0.0331	0.0071	0.0097	0.1617
3	rs111605320	16596186	1.18	0.173671271070618	1.73	0.187497716434302	0.218744510477416	0.214801633322173	0.1313	0.0747	0.0056	0.0037	0.0052	0.0051	0.0055	0.0167	0.1553	0.0041	0.005	0.007	0.0937	0.0121	0.0066	0.0033	0.005	0.1447	0.0788	0.0045	0.0102	0.0062	0.0331	0.0071	0.0097	0.1617
3	rs79506999	16597140	1.18	0.173671271070618	1.73	0.187497716434302	0.215926463487442	0.216301608967598	0.1312	0.0747	0.0056	0.0037	0.0052	0.0051	0.0055	0.0167	0.1553	0.0042	0.005	0.007	0.0938	0.0121	0.0066	0.0033	0.005	0.1447	0.0788	0.0046	0.0102	0.0062	0.033	0.0071	0.0097	0.1617
3	rs73140613	16598345	1.18	0.173671271070618	1.73	0.187497716434302	0.212160645461518	0.21490866035715	0.1312	0.0748	0.0056	0.0037	0.0052	0.0051	0.0055	0.0167	0.1553	0.0042	0.0051	0.0071	0.0938	0.0121	0.0066	0.0034	0.005	0.1446	0.0788	0.0046	0.0102	0.0062	0.033	0.0071	0.0097	0.1617
3	rs11920355	16602411	1.18	0.173671271070618	1.74	0.171280181914382	0.192782058890569	0.214373701007763	0.1309	0.0747	0.0056	0.0036	0.0052	0.0051	0.0054	0.0167	0.1552	0.0042	0.0051	0.007	0.0941	0.0121	0.0066	0.0033	0.0049	0.1444	0.079	0.0046	0.0103	0.0062	0.0331	0.0071	0.0098	0.1618
3	rs10510451	16606879	1.18	0.173671271070618	1.74	0.171280181914382	0.183005678182872	0.211599019334641	0.1308	0.0747	0.0055	0.0036	0.0052	0.0051	0.0054	0.0167	0.1552	0.0042	0.0051	0.007	0.094	0.0121	0.0065	0.0033	0.0049	0.1445	0.079	0.0046	0.0103	0.0062	0.0331	0.0071	0.0097	0.162
3	rs75557371	16612947	1.18	0.173671271070618	1.73	0.187497716434302	0.148154757210224	0.207776965015592	0.1306	0.0747	0.0055	0.0036	0.0053	0.005	0.0053	0.0168	0.1554	0.0043	0.0052	0.007	0.094	0.0121	0.0065	0.0034	0.0049	0.1445	0.0789	0.0045	0.0103	0.0062	0.0329	0.0071	0.0098	0.1623
3	rs10510452	16625048	1.19	0.153209069243504	1.73	0.187497716434302	0.117301909539417	0.199053962880584	0.1304	0.0748	0.0055	0.0036	0.0053	0.0049	0.0053	0.0168	0.1556	0.0043	0.0052	0.007	0.094	0.0121	0.0064	0.0034	0.0049	0.1445	0.0788	0.0045	0.0103	0.0062	0.0328	0.0071	0.0097	0.1625
3	rs75201237	16632794	1.19	0.153209069243504	1.73	0.187497716434302	0.106051869193655	0.198532493241404	0.1304	0.0748	0.0055	0.0036	0.0053	0.0047	0.0053	0.0168	0.1557	0.0043	0.0052	0.007	0.094	0.0121	0.0064	0.0034	0.0049	0.1444	0.0788	0.0046	0.0102	0.0062	0.0328	0.0071	0.0097	0.1626
3	rs11710967	16640075	1.19	0.153209069243504	1.73	0.187497716434302	0.125517778506578	0.197490935376737	0.1304	0.0748	0.0055	0.0036	0.0053	0.0047	0.0053	0.0168	0.1558	0.0043	0.0052	0.007	0.094	0.0121	0.0064	0.0033	0.0049	0.1444	0.0788	0.0046	0.0102	0.0062	0.0328	0.0071	0.0096	0.1626
3	rs188966680	16645993	1.19	0.153209069243504	1.72	0.204795704918344	0.112501639932931	0.207882820614509	0.1304	0.0748	0.0055	0.0036	0.0053	0.0046	0.0053	0.0168	0.1559	0.0043	0.0053	0.007	0.0941	0.0121	0.0064	0.0033	0.0049	0.1443	0.0788	0.0046	0.0102	0.0061	0.0328	0.0071	0.0096	0.1627
3	rs141123960	16646473	1.19	0.153209069243504	1.72	0.204795704918344	0.11183777249577	0.208624311328845	0.1304	0.0748	0.0055	0.0036	0.0053	0.0046	0.0053	0.0168	0.1559	0.0043	0.0053	0.007	0.0942	0.0121	0.0064	0.0033	0.0049	0.1443	0.0788	0.0046	0.0102	0.0061	0.0328	0.0071	0.0096	0.1626
3	rs7615227	16650184	1.19	0.153209069243504	1.72	0.204795704918344	0.0997853472588327	0.225481738887739	0.1303	0.0748	0.0054	0.0037	0.0054	0.0041	0.0052	0.0169	0.1564	0.0042	0.0053	0.0071	0.0943	0.0122	0.0064	0.0033	0.0049	0.144	0.0787	0.0046	0.0101	0.0061	0.0329	0.0072	0.0095	0.163
3	rs2162618	16661587	1.19	0.153209069243504	1.72	0.204795704918344	0.102535296302787	0.236439561525388	0.1304	0.0748	0.0054	0.0037	0.0054	0.0042	0.0052	0.0169	0.1565	0.0042	0.0053	0.0071	0.0938	0.0122	0.0064	0.0034	0.0048	0.1438	0.079	0.0046	0.01	0.0061	0.0329	0.0072	0.0095	0.1628
3	rs74476492	16663781	1.2	0.134574322401564	1.71	0.223208546872115	0.048534456363269	0.211918564804875	0.1303	0.0753	0.0052	0.0039	0.0055	0.0043	0.0049	0.0173	0.1576	0.0042	0.0052	0.0071	0.0931	0.0123	0.0063	0.0033	0.0046	0.1433	0.0806	0.0047	0.0095	0.0058	0.0327	0.0071	0.0093	0.1624
3	rs7625875	16664444	1.2	0.134574322401564	1.72	0.204795704918344	0.0230018579181448	0.168802158004557	0.13	0.0759	0.0049	0.0039	0.0057	0.0044	0.0046	0.018	0.1591	0.0043	0.0052	0.0069	0.0921	0.0123	0.0063	0.0033	0.0044	0.1426	0.0828	0.0047	0.0087	0.0055	0.0324	0.007	0.0093	0.1617
3	rs2059742	16664547	1.2	0.134574322401564	1.72	0.204795704918344	0.0202457417944014	0.16722706395609	0.13	0.076	0.005	0.0039	0.0057	0.0044	0.0045	0.0181	0.1593	0.0043	0.0052	0.0069	0.0918	0.0123	0.0063	0.0033	0.0043	0.1426	0.0831	0.0047	0.0087	0.0055	0.0324	0.007	0.0093	0.1616
3	rs12106701	16669018	1.21	0.117675403133419	1.72	0.204795704918344	0.0195237040036984	0.20366263355854	0.1326	0.0779	0.0043	0.0036	0.0059	0.0042	0.0033	0.0185	0.161	0.0041	0.005	0.0062	0.0911	0.0117	0.0055	0.0029	0.0033	0.1426	0.0868	0.0045	0.009	0.0041	0.031	0.006	0.0089	0.1623
3	rs17272614	16670272	1.21	0.117675403133419	1.7	0.24276969786222	0.0176111437157839	0.18912286330841	0.1326	0.0779	0.0043	0.0036	0.0059	0.0042	0.0033	0.0184	0.1611	0.0041	0.005	0.0061	0.0911	0.0117	0.0054	0.0029	0.0033	0.1426	0.0869	0.0045	0.009	0.0041	0.031	0.006	0.0089	0.1623
3	rs17200411	16670655	1.21	0.117675403133419	1.68	0.285465824887251	0.017729456004951	0.180071620677622	0.1326	0.0779	0.0043	0.0036	0.0059	0.0042	0.0033	0.0184	0.1611	0.0041	0.005	0.0061	0.0911	0.0117	0.0054	0.0029	0.0033	0.1426	0.0869	0.0045	0.009	0.0041	0.031	0.006	0.0089	0.1623
3	rs115231355	16672431	1.21	0.117675403133419	1.65	0.358901199458623	0.0164596003485117	0.189841171687917	0.1327	0.0781	0.0042	0.0036	0.0059	0.0042	0.0033	0.0184	0.1611	0.0041	0.0049	0.0061	0.0911	0.0117	0.0054	0.0029	0.0033	0.1423	0.0868	0.0045	0.009	0.004	0.0311	0.0059	0.009	0.1625
3	rs9880520	16673751	1.21	0.117675403133419	1.65	0.358901199458623	0.012781514421337	0.099852929030262	0.1326	0.0783	0.0042	0.0036	0.0059	0.0041	0.0032	0.0184	0.1612	0.0041	0.0049	0.0061	0.0911	0.0117	0.0053	0.0029	0.0033	0.1421	0.0868	0.0046	0.0091	0.004	0.0311	0.0059	0.009	0.1626
3	rs9809465	16674026	1.21	0.117675403133419	1.64	0.38599849551783	0.0122078001690998	0.0971882224860219	0.1326	0.0783	0.0042	0.0035	0.0059	0.0041	0.0032	0.0184	0.1613	0.0041	0.0049	0.0061	0.0911	0.0118	0.0053	0.0029	0.0033	0.142	0.0868	0.0046	0.0091	0.004	0.0311	0.0059	0.009	0.1626
3	rs73144495	16677625	1.21	0.117675403133419	1.64	0.38599849551783	0.00650753390939231	0.0889774124480261	0.1318	0.0789	0.0044	0.0035	0.0059	0.0039	0.003	0.0187	0.1617	0.0041	0.005	0.0059	0.091	0.0117	0.0055	0.0031	0.0033	0.1414	0.0869	0.0046	0.0094	0.0041	0.0308	0.006	0.0091	0.1625
3	rs17042507	16678881	1.21	0.117675403133419	1.64	0.38599849551783	0.00891226664542595	0.11112755530908	0.1309	0.0797	0.0045	0.0035	0.0058	0.0035	0.0027	0.0188	0.162	0.0039	0.0049	0.0057	0.0907	0.0118	0.0054	0.0029	0.003	0.1436	0.0865	0.0046	0.0095	0.0042	0.0308	0.0059	0.009	0.1627
3	rs12486937	16681121	1.22	0.102418512327744	1.63	0.414449909043039	0.0102345816024383	0.112144554967232	0.1308	0.0797	0.0044	0.0035	0.0058	0.0035	0.0027	0.0188	0.1622	0.0039	0.0049	0.0057	0.0903	0.0118	0.0054	0.0029	0.003	0.1437	0.0865	0.0045	0.0095	0.0042	0.0307	0.0059	0.009	0.1628
3	rs6806077	16687807	1.22	0.102418512327744	1.64	0.38599849551783	0.00772414146878807	0.103449469081106	0.1307	0.0798	0.0045	0.0034	0.0058	0.0034	0.0027	0.0187	0.1626	0.0038	0.0049	0.0056	0.0901	0.0116	0.0054	0.0029	0.0029	0.1438	0.0867	0.0045	0.0097	0.0042	0.0306	0.0059	0.009	0.163
3	rs73041157	16692872	1.22	0.102418512327744	1.64	0.38599849551783	0.00595072270658368	0.0880485892603067	0.1306	0.0799	0.0045	0.0034	0.0058	0.0033	0.0026	0.0187	0.1626	0.0038	0.005	0.0056	0.0901	0.0116	0.0054	0.0028	0.0029	0.1439	0.0867	0.0045	0.0098	0.0043	0.0306	0.0059	0.009	0.1631
3	rs79914216	16694200	1.22	0.102418512327744	1.64	0.38599849551783	0.00625129563784325	0.0974293009109307	0.1305	0.0799	0.0045	0.0034	0.0058	0.0033	0.0025	0.0187	0.1627	0.0038	0.0049	0.0056	0.0901	0.0116	0.0054	0.0028	0.0029	0.144	0.0868	0.0045	0.0098	0.0044	0.0306	0.0059	0.0089	0.1631
3	rs1155879	16699599	1.22	0.102418512327744	1.67	0.308662716071979	0.00661603497127603	0.0820318751212561	0.1305	0.0798	0.0045	0.0033	0.0057	0.0033	0.0023	0.0187	0.1628	0.0038	0.0049	0.0056	0.0901	0.0116	0.0055	0.0024	0.0028	0.1444	0.0871	0.0045	0.0099	0.0047	0.0306	0.0059	0.0089	0.1631
3	rs77927691	16700686	1.22	0.102418512327744	1.67	0.308662716071979	0.00689922883696805	0.0823323880694233	0.1305	0.08	0.0045	0.0033	0.0057	0.0033	0.0023	0.0187	0.1629	0.0038	0.0049	0.0056	0.0897	0.0116	0.0055	0.0024	0.0028	0.1445	0.087	0.0045	0.0099	0.0047	0.0306	0.0059	0.0089	0.1631
3	rs28693959	16706197	1.22	0.102418512327744	1.68	0.285465824887251	0.0238337289736885	0.151860496844653	0.1308	0.0789	0.0044	0.0032	0.0055	0.0033	0.0018	0.0187	0.1631	0.0034	0.0047	0.0055	0.0879	0.0115	0.0057	0.0022	0.0025	0.1473	0.0875	0.0046	0.0109	0.0054	0.0306	0.0058	0.0085	0.1632
3	rs78043722	16708715	1.22	0.102418512327744	1.7	0.24276969786222	0.0257994583834446	0.156060166133246	0.1307	0.0788	0.0044	0.0032	0.0055	0.0033	0.0018	0.0187	0.1629	0.0034	0.0048	0.0055	0.0879	0.0115	0.0057	0.0022	0.0025	0.1474	0.0875	0.0046	0.0109	0.0054	0.0307	0.0058	0.0085	0.1632
3	rs78376054	16725647	1.22	0.102418512327744	1.7	0.24276969786222	0.0323740702880853	0.180273342860858	0.1309	0.0787	0.0044	0.0031	0.0055	0.0033	0.0017	0.0187	0.1627	0.0035	0.0048	0.0055	0.0874	0.0116	0.0057	0.0022	0.0024	0.1476	0.0875	0.0046	0.0112	0.0054	0.0308	0.0058	0.0085	0.1632
3	rs115089043	16728338	1.22	0.102418512327744	1.7	0.24276969786222	0.0357000944498575	0.194273865754705	0.1309	0.0787	0.0046	0.0031	0.0054	0.0033	0.0017	0.0187	0.1625	0.0034	0.0048	0.0055	0.0873	0.0116	0.0057	0.0022	0.0024	0.1475	0.0876	0.0046	0.0113	0.0054	0.0309	0.0058	0.0085	0.1632
3	rs6442627	16734206	1.22	0.102418512327744	1.71	0.223208546872115	0.0379225176650765	0.213839181615378	0.1309	0.0786	0.0046	0.0031	0.0054	0.0033	0.0017	0.0187	0.1624	0.0034	0.0049	0.0055	0.0873	0.0117	0.0057	0.0022	0.0024	0.1476	0.0877	0.0047	0.0115	0.0054	0.0309	0.0058	0.0084	0.1631
3	rs13066132	16735969	1.22	0.102418512327744	1.73	0.187497716434302	0.038126704056844	0.216623479164879	0.1309	0.0786	0.0046	0.0031	0.0054	0.0033	0.0017	0.0187	0.1623	0.0034	0.0049	0.0055	0.0871	0.0117	0.0057	0.0022	0.0024	0.1475	0.0878	0.0047	0.0115	0.0054	0.0311	0.0058	0.0084	0.1632
3	rs116732789	16744867	1.22	0.102418512327744	1.73	0.187497716434302	0.0397735479804774	0.22864215522869	0.131	0.0787	0.0046	0.0031	0.0054	0.0033	0.0017	0.0186	0.162	0.0034	0.0049	0.0054	0.0871	0.0116	0.0058	0.0021	0.0024	0.1475	0.0879	0.0048	0.0115	0.0054	0.031	0.0058	0.0083	0.1633
3	rs76220514	16747539	1.22	0.102418512327744	1.73	0.187497716434302	0.0399986440320298	0.241536117976837	0.1311	0.0787	0.0046	0.0031	0.0053	0.0033	0.0017	0.0185	0.1619	0.0034	0.0049	0.0054	0.0871	0.0115	0.0059	0.0021	0.0024	0.1474	0.0879	0.0049	0.0116	0.0054	0.031	0.0059	0.0084	0.1632
3	rs17200467	16748278	1.22	0.102418512327744	1.74	0.171280181914382	0.0398297400565309	0.249694989085601	0.1312	0.0788	0.0046	0.0031	0.0053	0.0033	0.0017	0.0184	0.1618	0.0034	0.0049	0.0054	0.0871	0.0115	0.006	0.0021	0.0024	0.1474	0.0879	0.0049	0.0116	0.0054	0.031	0.0059	0.0084	0.1631
3	rs12487656	16749067	1.22	0.102418512327744	1.74	0.171280181914382	0.0410224226642626	0.256238307610943	0.1312	0.0788	0.0046	0.003	0.0053	0.0033	0.0017	0.0184	0.1617	0.0034	0.0049	0.0054	0.0872	0.0114	0.006	0.0021	0.0024	0.1474	0.0879	0.005	0.0117	0.0054	0.031	0.0059	0.0084	0.1631
3	rs75985856	16759340	1.22	0.102418512327744	1.74	0.171280181914382	0.0465676951720023	0.284686660229158	0.1315	0.0792	0.0046	0.003	0.0054	0.0034	0.0017	0.0181	0.1617	0.0033	0.0049	0.0053	0.0872	0.0113	0.0062	0.0021	0.0024	0.1471	0.0879	0.0053	0.0119	0.0053	0.031	0.0059	0.0082	0.1628
3	rs78052952	16761856	1.22	0.102418512327744	1.74	0.171280181914382	0.0547170913841881	0.295988851062191	0.1316	0.0794	0.0046	0.003	0.0054	0.0034	0.0017	0.018	0.1616	0.0033	0.0048	0.0051	0.0873	0.0112	0.0063	0.0021	0.0024	0.147	0.0879	0.0056	0.012	0.0053	0.031	0.0058	0.0081	0.1626
3	rs921285	16767507	1.22	0.102418512327744	1.74	0.171280181914382	0.0620850324628535	0.280832618230808	0.1318	0.0796	0.0046	0.003	0.0054	0.0035	0.0017	0.0178	0.1616	0.0033	0.0048	0.0049	0.0872	0.0112	0.0064	0.0021	0.0024	0.147	0.0879	0.0058	0.0122	0.0052	0.031	0.0058	0.008	0.1625
3	rs12638264	16767528	1.22	0.102418512327744	1.74	0.171280181914382	0.0620660755273764	0.280832618230808	0.1318	0.0796	0.0046	0.003	0.0054	0.0035	0.0017	0.0178	0.1616	0.0033	0.0048	0.0049	0.0872	0.0112	0.0064	0.0021	0.0024	0.147	0.0879	0.0058	0.0122	0.0052	0.031	0.0058	0.008	0.1625
3	rs1375638	16769638	1.22	0.102418512327744	1.74	0.171280181914382	0.0632678324642541	0.285272005136179	0.1318	0.0796	0.0045	0.003	0.0054	0.0035	0.0017	0.0178	0.1616	0.0033	0.0048	0.0049	0.0872	0.0112	0.0065	0.0021	0.0024	0.147	0.0879	0.0058	0.0122	0.0052	0.031	0.0058	0.008	0.1625
3	rs1449533	16779275	1.22	0.102418512327744	1.74	0.171280181914382	0.0654419143579298	0.284803699847686	0.1318	0.0797	0.0045	0.0031	0.0054	0.0035	0.0017	0.0179	0.1614	0.0033	0.0048	0.0049	0.087	0.0112	0.0064	0.0021	0.0024	0.1472	0.088	0.0059	0.0122	0.0052	0.0311	0.0058	0.008	0.1627
3	rs17272677	16783341	1.22	0.102418512327744	1.74	0.171280181914382	0.0673639655405236	0.295396910593623	0.1319	0.0797	0.0045	0.003	0.0054	0.0034	0.0017	0.0179	0.1614	0.0033	0.0048	0.0049	0.087	0.0112	0.0065	0.0021	0.0024	0.147	0.0881	0.0059	0.0122	0.0052	0.0311	0.0058	0.0078	0.1627
3	rs4685387	16806429	1.22	0.102418512327744	1.72	0.204795704918344	0.0825358633906216	0.355910055144764	0.1324	0.0794	0.0045	0.0029	0.0055	0.0035	0.0016	0.0183	0.1612	0.0033	0.0049	0.0048	0.0867	0.0111	0.0065	0.002	0.0023	0.1461	0.0887	0.0061	0.0124	0.0051	0.0309	0.0059	0.0078	0.1626
3	rs13068469	16811605	1.22	0.102418512327744	1.72	0.204795704918344	0.0888906592813242	0.369483949663843	0.1325	0.0794	0.0045	0.0029	0.0055	0.0035	0.0016	0.0183	0.1612	0.0033	0.0049	0.0047	0.0867	0.0111	0.0065	0.002	0.0023	0.1461	0.0887	0.0061	0.0124	0.0051	0.0309	0.006	0.0078	0.1626
3	rs9849026	16840433	1.22	0.102418512327744	1.72	0.204795704918344	0.119791524359299	0.383966154547333	0.133	0.0788	0.0046	0.0029	0.0054	0.0036	0.0016	0.0182	0.1611	0.0034	0.0049	0.0046	0.0867	0.0109	0.0066	0.002	0.0023	0.1462	0.0893	0.0062	0.0127	0.005	0.0307	0.0061	0.0076	0.1622
3	rs1349228	16841071	1.22	0.102418512327744	1.71	0.223208546872115	0.119906759195556	0.383838442072956	0.133	0.0788	0.0046	0.0029	0.0054	0.0036	0.0016	0.0182	0.1611	0.0034	0.0049	0.0046	0.0867	0.0109	0.0066	0.002	0.0023	0.1462	0.0893	0.0062	0.0127	0.005	0.0307	0.0061	0.0076	0.1622
3	rs76595911	16844801	1.22	0.102418512327744	1.71	0.223208546872115	0.136679347590475	0.382434387198341	0.133	0.0786	0.0046	0.0029	0.0054	0.0036	0.0016	0.0182	0.1611	0.0035	0.0049	0.0046	0.0867	0.0108	0.0067	0.002	0.0023	0.1462	0.0893	0.0062	0.0127	0.0049	0.0307	0.0061	0.0076	0.1622
3	rs4685393	16849828	1.22	0.102418512327744	1.71	0.223208546872115	0.146165919423084	0.379503284695167	0.133	0.0782	0.0046	0.003	0.0054	0.0037	0.0016	0.0182	0.1611	0.0036	0.005	0.0046	0.0867	0.0107	0.0069	0.002	0.0023	0.1462	0.0892	0.0062	0.0128	0.0049	0.0307	0.0062	0.0076	0.1622
3	rs7625233	16852736	1.22	0.102418512327744	1.71	0.223208546872115	0.179396457531951	0.389212526305506	0.1331	0.0782	0.0046	0.003	0.0054	0.0038	0.0016	0.0182	0.1612	0.0036	0.0049	0.0045	0.0864	0.0106	0.0069	0.0021	0.0022	0.1461	0.0893	0.0063	0.0128	0.0049	0.0308	0.0063	0.0076	0.1622
3	rs12494521	16855122	1.22	0.102418512327744	1.72	0.204795704918344	0.204661787163522	0.459136845881945	0.1332	0.0781	0.0045	0.003	0.0054	0.0038	0.0016	0.0182	0.161	0.0036	0.0049	0.0045	0.0865	0.0106	0.0069	0.0021	0.0022	0.1461	0.0895	0.0063	0.0128	0.0049	0.0307	0.0063	0.0076	0.1622
3	rs115864771	16861414	1.23	0.0887081089854507	1.72	0.204795704918344	0.215763726641611	0.520049079486106	0.1337	0.0778	0.0045	0.003	0.0054	0.0038	0.0016	0.0183	0.1604	0.0037	0.0049	0.0045	0.0866	0.0105	0.007	0.0021	0.0022	0.1462	0.09	0.0063	0.0127	0.0048	0.0307	0.0063	0.0076	0.1618
3	rs73031373	16862020	1.23	0.0887081089854507	1.72	0.204795704918344	0.214261675293035	0.5301776208522	0.1337	0.0777	0.0045	0.003	0.0053	0.0038	0.0016	0.0183	0.1604	0.0037	0.0049	0.0045	0.0866	0.0105	0.007	0.0021	0.0022	0.1462	0.0901	0.0063	0.0127	0.0048	0.0307	0.0063	0.0076	0.1618
3	rs9867422	16866544	1.23	0.0887081089854507	1.72	0.204795704918344	0.192782058890569	0.493101014118184	0.1341	0.0774	0.0045	0.003	0.0053	0.0038	0.0017	0.0184	0.1599	0.0037	0.0049	0.0046	0.0867	0.0105	0.007	0.0021	0.0022	0.1463	0.0905	0.0062	0.0126	0.0047	0.0307	0.0063	0.0076	0.1616
3	rs17042797	16877476	1.23	0.0887081089854507	1.72	0.204795704918344	0.169525341088309	0.472727988415191	0.1341	0.0773	0.0045	0.003	0.0053	0.0038	0.0017	0.0183	0.1594	0.0038	0.0049	0.0046	0.0866	0.0104	0.007	0.0021	0.0022	0.1461	0.0914	0.0063	0.0126	0.0047	0.0308	0.0063	0.0076	0.1617
3	rs74460047	16889793	1.23	0.0887081089854507	1.72	0.204795704918344	0.130859577473527	0.399764161304898	0.133	0.0774	0.0049	0.003	0.0051	0.004	0.0021	0.0168	0.1564	0.0044	0.0049	0.0049	0.0853	0.0097	0.007	0.0023	0.0025	0.1443	0.097	0.0064	0.0121	0.0047	0.0319	0.0065	0.0077	0.1622
3	rs17200502	16891069	1.23	0.0887081089854507	1.71	0.223208546872115	0.135310856072548	0.394221260866929	0.1329	0.0774	0.0049	0.003	0.0051	0.004	0.0021	0.0167	0.1562	0.0045	0.0049	0.005	0.0852	0.0097	0.007	0.0024	0.0025	0.1442	0.0973	0.0064	0.0121	0.0047	0.032	0.0065	0.0077	0.1622
3	rs17042809	16892111	1.23	0.0887081089854507	1.71	0.223208546872115	0.122721951275622	0.375308838075504	0.133	0.0773	0.005	0.003	0.0051	0.0041	0.0022	0.0166	0.1562	0.0045	0.0049	0.005	0.0851	0.0097	0.007	0.0024	0.0025	0.1442	0.0975	0.0064	0.0121	0.0047	0.032	0.0065	0.0077	0.1621
3	rs34059555	16892585	1.23	0.0887081089854507	1.71	0.223208546872115	0.12106283321791	0.347686629949331	0.1331	0.0773	0.005	0.003	0.0051	0.0041	0.0022	0.0166	0.1561	0.0045	0.0049	0.005	0.085	0.0097	0.007	0.0024	0.0025	0.1442	0.0975	0.0064	0.0121	0.0047	0.0321	0.0065	0.0077	0.162
3	rs9822053	16900224	1.23	0.0887081089854507	1.71	0.223208546872115	0.102065031917867	0.335947685820049	0.1338	0.0773	0.005	0.003	0.0051	0.004	0.0023	0.0164	0.1557	0.0046	0.0049	0.005	0.0851	0.0093	0.007	0.0024	0.0025	0.1441	0.0978	0.0065	0.0121	0.0047	0.0321	0.0064	0.0077	0.162
3	rs11720817	16925357	1.23	0.0887081089854507	1.7	0.24276969786222	0.0862845362431465	0.291263381897018	0.1338	0.0772	0.005	0.003	0.0051	0.004	0.0025	0.0161	0.155	0.0048	0.0049	0.005	0.0856	0.0091	0.0069	0.0025	0.0026	0.1441	0.098	0.0065	0.012	0.0047	0.0322	0.0064	0.0078	0.1618
3	rs148153072	16926766	1.23	0.0887081089854507	1.7	0.24276969786222	0.0823990613042335	0.288674221462003	0.1339	0.0772	0.005	0.003	0.0052	0.004	0.0025	0.0161	0.1549	0.0049	0.0049	0.005	0.0856	0.0091	0.0069	0.0026	0.0026	0.1441	0.0981	0.0065	0.012	0.0047	0.0322	0.0064	0.0078	0.1618
3	rs79763738	16943065	1.24	0.0764474044013007	1.7	0.24276969786222	0.02753996622596	0.170877291106664	0.1349	0.0772	0.0044	0.0029	0.0051	0.0037	0.0026	0.0159	0.1549	0.0048	0.0049	0.0051	0.0858	0.0089	0.0061	0.0027	0.0026	0.1449	0.0984	0.0059	0.0118	0.0048	0.032	0.0063	0.0079	0.162
3	rs59924837	16944375	1.24	0.0764474044013007	1.69	0.263511633917478	0.02647963773952	0.175253740160843	0.135	0.0772	0.0044	0.0029	0.0051	0.0037	0.0026	0.0159	0.1549	0.0048	0.005	0.0051	0.0858	0.0089	0.0061	0.0027	0.0026	0.1448	0.0982	0.0058	0.0118	0.0048	0.0323	0.0063	0.0079	0.162
3	rs1372072	16955259	1.24	0.0764474044013007	1.69	0.263511633917478	0.0271294730075573	0.180475142799252	0.135	0.0774	0.0044	0.0029	0.0051	0.0035	0.0028	0.0156	0.1549	0.0049	0.005	0.0052	0.0855	0.0089	0.0064	0.0027	0.0026	0.1451	0.0983	0.0058	0.012	0.0049	0.0321	0.0063	0.0081	0.1613
3	rs76472873	16958321	1.24	0.0764474044013007	1.69	0.263511633917478	0.0281749719144117	0.186973510486135	0.135	0.0774	0.0044	0.0029	0.0051	0.0035	0.0028	0.0156	0.155	0.0048	0.005	0.0052	0.0855	0.0089	0.0064	0.0027	0.0026	0.1451	0.0983	0.0058	0.012	0.0049	0.0321	0.0063	0.0081	0.1613
3	rs114463785	16970731	1.24	0.0764474044013007	1.69	0.263511633917478	0.0334451315815813	0.220174408763185	0.1351	0.0775	0.0046	0.0028	0.0051	0.0034	0.0027	0.0153	0.1551	0.0049	0.005	0.0051	0.0853	0.0089	0.0064	0.0026	0.0025	0.1453	0.0983	0.0058	0.012	0.005	0.0321	0.0064	0.0081	0.1611
3	rs9821630	16970938	1.24	0.0764474044013007	1.69	0.263511633917478	0.0331472294123912	0.218880969822173	0.1351	0.0775	0.0046	0.0028	0.0051	0.0034	0.0028	0.0153	0.1551	0.0049	0.005	0.0051	0.0853	0.0089	0.0064	0.0026	0.0025	0.1453	0.0983	0.0058	0.012	0.005	0.0321	0.0064	0.0081	0.1611
3	rs115731454	16986833	1.24	0.0764474044013007	1.69	0.263511633917478	0.0494896672709879	0.311743930993851	0.1348	0.0774	0.005	0.0029	0.0049	0.0034	0.0028	0.0151	0.1553	0.0048	0.005	0.0052	0.0848	0.0087	0.0065	0.0027	0.0025	0.1458	0.0982	0.0059	0.0122	0.0053	0.032	0.0067	0.0082	0.1605
3	rs77425173	16991193	1.24	0.0764474044013007	1.69	0.263511633917478	0.0510209547773284	0.31959099796128	0.1348	0.0774	0.0051	0.0029	0.005	0.0034	0.0028	0.0151	0.1554	0.0048	0.005	0.0052	0.0847	0.0086	0.0065	0.0027	0.0025	0.1458	0.0982	0.0059	0.0122	0.0053	0.032	0.0067	0.0081	0.1605
3	rs6796868	17003529	1.24	0.0764474044013007	1.69	0.263511633917478	0.0540054402736803	0.331529927061795	0.1348	0.0775	0.0052	0.0029	0.005	0.0034	0.0028	0.0151	0.1555	0.0049	0.005	0.0053	0.0847	0.0082	0.0065	0.0027	0.0025	0.1459	0.0982	0.0059	0.0122	0.0053	0.032	0.0067	0.0082	0.1604
3	rs13071645	17028378	1.24	0.0764474044013007	1.69	0.263511633917478	0.054386527307436	0.351916060996341	0.1349	0.0774	0.0053	0.0029	0.005	0.0034	0.0028	0.0151	0.1555	0.0048	0.005	0.0053	0.0847	0.0079	0.0065	0.0029	0.0025	0.1458	0.0983	0.0059	0.0122	0.0053	0.0321	0.0067	0.0082	0.1603
3	rs17042972	17036327	1.24	0.0764474044013007	1.69	0.263511633917478	0.0518740759584134	0.346569537558563	0.1348	0.0774	0.0053	0.0029	0.0051	0.0034	0.0028	0.0151	0.1555	0.0048	0.005	0.0053	0.0847	0.0079	0.0065	0.0029	0.0025	0.1457	0.0983	0.0059	0.0122	0.0053	0.0321	0.0067	0.0082	0.1603
3	rs191250697	17038914	1.24	0.0764474044013007	1.69	0.263511633917478	0.0519245559462112	0.341864372379383	0.1348	0.0774	0.0053	0.0029	0.0051	0.0034	0.0028	0.0151	0.1555	0.0048	0.005	0.0053	0.0847	0.0079	0.0064	0.0029	0.0025	0.1457	0.0983	0.0059	0.0122	0.0053	0.0321	0.0067	0.0082	0.1603
3	rs28932173	17051450	1.24	0.0764474044013007	1.68	0.285465824887251	0.0481654869047464	0.373279883002207	0.1351	0.0774	0.0053	0.0029	0.0051	0.0033	0.0028	0.0152	0.1556	0.0046	0.0051	0.0053	0.0847	0.0078	0.0062	0.0028	0.0025	0.1457	0.0985	0.0059	0.0123	0.0053	0.0324	0.0067	0.0082	0.1599
3	rs61751587	17053001	1.24	0.0764474044013007	1.68	0.285465824887251	0.0481974956420453	0.372646469071057	0.1351	0.0774	0.0053	0.0029	0.0051	0.0033	0.0028	0.0152	0.1556	0.0046	0.0051	0.0053	0.0847	0.0078	0.0062	0.0028	0.0025	0.1457	0.0985	0.0059	0.0123	0.0053	0.0324	0.0067	0.0082	0.1599
3	rs4602367	17053499	1.24	0.0764474044013007	1.68	0.285465824887251	0.0481015125758639	0.372519822611965	0.1351	0.0774	0.0053	0.0029	0.0051	0.0033	0.0028	0.0152	0.1556	0.0046	0.0051	0.0053	0.0847	0.0078	0.0062	0.0028	0.0025	0.1457	0.0986	0.0059	0.0123	0.0053	0.0324	0.0067	0.0082	0.1599
3	rs61751588	17053613	1.24	0.0764474044013007	1.68	0.285465824887251	0.0462089356249134	0.368094852122376	0.135	0.0774	0.0053	0.0029	0.0051	0.0033	0.0028	0.0152	0.1556	0.0046	0.0052	0.0053	0.0847	0.0078	0.0062	0.0029	0.0025	0.1456	0.0984	0.0059	0.0123	0.0053	0.0324	0.0067	0.0082	0.1599
3	rs114076711	17059368	1.24	0.0764474044013007	1.69	0.263511633917478	0.0472908742622093	0.375943519655592	0.1349	0.0774	0.0053	0.0029	0.0051	0.0033	0.0028	0.0152	0.1556	0.0046	0.0052	0.0053	0.0847	0.0078	0.0062	0.0029	0.0025	0.1456	0.0984	0.0059	0.0123	0.0053	0.0324	0.0067	0.0082	0.1599
3	rs114556321	17061896	1.24	0.0764474044013007	1.69	0.263511633917478	0.0486149191804967	0.384604894468253	0.1348	0.0774	0.0053	0.0029	0.0051	0.0034	0.0028	0.0153	0.1556	0.0046	0.0052	0.0053	0.0846	0.0078	0.0062	0.0029	0.0025	0.1457	0.0984	0.006	0.0123	0.0053	0.0324	0.0067	0.0082	0.1599
3	rs76151848	17063618	1.24	0.0764474044013007	1.68	0.285465824887251	0.0491644579711302	0.389212526305506	0.1348	0.0773	0.0053	0.0029	0.0051	0.0034	0.0028	0.0153	0.1556	0.0046	0.0052	0.0053	0.0846	0.0078	0.0062	0.0029	0.0025	0.1457	0.0984	0.006	0.0123	0.0053	0.0324	0.0068	0.0083	0.1599
3	rs17272796	17077268	1.24	0.0764474044013007	1.68	0.285465824887251	0.0508713902685845	0.38601116241541	0.1346	0.0773	0.0054	0.0029	0.0051	0.0034	0.0027	0.0154	0.1557	0.0046	0.0053	0.0054	0.0847	0.0078	0.0062	0.0029	0.0025	0.1457	0.0984	0.006	0.0123	0.0053	0.0324	0.0068	0.0083	0.1597
3	rs62247184	17078102	1.24	0.0764474044013007	1.68	0.285465824887251	0.0512375142319199	0.388827975028537	0.1345	0.0773	0.0054	0.0029	0.0051	0.0034	0.0027	0.0154	0.1557	0.0046	0.0053	0.0054	0.0847	0.0078	0.0062	0.0029	0.0025	0.1457	0.0984	0.006	0.0123	0.0053	0.0324	0.0068	0.0083	0.1597
3	rs10510469	17081577	1.24	0.0764474044013007	1.68	0.285465824887251	0.0532486355114037	0.40455063014013	0.1345	0.0773	0.0054	0.0029	0.0051	0.0034	0.0027	0.0154	0.1556	0.0046	0.0053	0.0054	0.0847	0.0078	0.0062	0.0029	0.0025	0.1458	0.0984	0.006	0.0124	0.0053	0.0324	0.0068	0.0083	0.1597
3	rs17272831	17089009	1.24	0.0764474044013007	1.68	0.285465824887251	0.0556462789224425	0.412996903317771	0.1344	0.0771	0.0054	0.0029	0.0051	0.0034	0.0027	0.0154	0.1556	0.0046	0.0054	0.0054	0.0847	0.0078	0.0062	0.0029	0.0025	0.1458	0.0984	0.006	0.0124	0.0053	0.0324	0.0068	0.0083	0.1596
3	rs4131153	17097254	1.25	0.0655389160366862	1.68	0.285465824887251	0.0870376010472014	0.561556464390271	0.1345	0.0753	0.0059	0.003	0.0054	0.0036	0.0026	0.0159	0.1549	0.0045	0.0059	0.0059	0.0844	0.0078	0.0065	0.0031	0.0024	0.1458	0.0983	0.0061	0.0133	0.0058	0.0315	0.0071	0.0089	0.1583
3	rs76717897	17098431	1.25	0.0655389160366862	1.67	0.308662716071979	0.0871792642778939	0.565792461138587	0.1345	0.0753	0.0059	0.003	0.0054	0.0036	0.0026	0.0159	0.1549	0.0045	0.0059	0.0059	0.0844	0.0078	0.0065	0.0031	0.0024	0.1458	0.0982	0.0061	0.0133	0.0058	0.0315	0.0071	0.0089	0.1583
3	rs4334629	17106027	1.25	0.0655389160366862	1.67	0.308662716071979	0.0878422967945644	0.566216487456647	0.1345	0.0753	0.0059	0.003	0.0055	0.0036	0.0026	0.0159	0.1548	0.0045	0.0059	0.0059	0.0844	0.0078	0.0065	0.0031	0.0025	0.1457	0.0982	0.0062	0.0133	0.0058	0.0315	0.0071	0.0089	0.1583
3	rs11549705	17132005	1.25	0.0655389160366862	1.67	0.308662716071979	0.0829013789618039	0.546652044996959	0.1346	0.0751	0.0059	0.003	0.0056	0.0036	0.0027	0.016	0.1546	0.0046	0.006	0.0059	0.0841	0.0079	0.0065	0.0032	0.0026	0.1457	0.0976	0.0064	0.0136	0.0058	0.0313	0.0071	0.009	0.158
3	rs35545382	17135509	1.25	0.0655389160366862	1.67	0.308662716071979	0.0941768286143402	0.518665431578416	0.1347	0.075	0.006	0.003	0.0056	0.0038	0.0027	0.016	0.1545	0.0046	0.006	0.0059	0.0842	0.008	0.0064	0.0033	0.0026	0.1457	0.0975	0.0064	0.0137	0.0058	0.0312	0.0071	0.009	0.158
3	rs6765957	17135597	1.25	0.0655389160366862	1.68	0.285465824887251	0.0824902465630411	0.500900323134958	0.1347	0.075	0.006	0.003	0.0056	0.0038	0.0027	0.016	0.1545	0.0046	0.006	0.0059	0.0842	0.008	0.0064	0.0033	0.0026	0.1457	0.0975	0.0064	0.0138	0.0058	0.0312	0.0069	0.009	0.158
3	rs111663146	17137693	1.25	0.0655389160366862	1.68	0.285465824887251	0.0924259987824755	0.53672446352638	0.1346	0.075	0.006	0.003	0.0056	0.0038	0.0027	0.016	0.1544	0.0046	0.006	0.0059	0.0841	0.008	0.0064	0.0033	0.0027	0.1457	0.0974	0.0064	0.0138	0.0058	0.0312	0.007	0.009	0.158
3	rs78392644	17141708	1.25	0.0655389160366862	1.68	0.285465824887251	0.104933400736885	0.553529584155357	0.1347	0.0749	0.006	0.003	0.0056	0.004	0.0027	0.016	0.1542	0.0046	0.0061	0.0059	0.084	0.008	0.0064	0.0034	0.0027	0.1456	0.0972	0.0065	0.0139	0.0058	0.0312	0.007	0.0091	0.158
3	rs55641789	17150697	1.25	0.0655389160366862	1.69	0.263511633917478	0.115942018352639	0.613032458563916	0.1345	0.0747	0.0059	0.003	0.0056	0.004	0.0028	0.0162	0.1536	0.0047	0.0062	0.0059	0.084	0.0081	0.0064	0.0034	0.0027	0.1456	0.097	0.0065	0.0141	0.0058	0.0313	0.007	0.0091	0.158
3	rs116638220	17151432	1.25	0.0655389160366862	1.69	0.263511633917478	0.139946881701775	0.597662511720021	0.1347	0.0748	0.0059	0.003	0.0056	0.004	0.0028	0.0162	0.1533	0.0046	0.0062	0.0059	0.0839	0.0081	0.0064	0.0035	0.0028	0.1457	0.0966	0.0066	0.0142	0.0058	0.0312	0.007	0.0092	0.1579
3	rs78991648	17152071	1.26	0.0558850734446599	1.69	0.263511633917478	0.109206499874806	0.538119983423654	0.1353	0.0747	0.0058	0.003	0.0057	0.004	0.0029	0.0165	0.1525	0.0046	0.0063	0.0059	0.0839	0.0082	0.0063	0.0036	0.0029	0.1458	0.0958	0.0067	0.0146	0.0058	0.0311	0.007	0.0093	0.1578
3	Affx-21645068	17152151	1.26	0.0558850734446599	1.69	0.263511633917478	0.113613470310852	0.563108761045258	0.1354	0.0747	0.0058	0.003	0.0057	0.004	0.0029	0.0165	0.1523	0.0046	0.0063	0.0059	0.0839	0.0082	0.0063	0.0036	0.0029	0.1459	0.0957	0.0068	0.0147	0.0058	0.0311	0.007	0.0093	0.1577
3	rs67163263	17153361	1.25	0.0655389160366862	1.69	0.263511633917478	0.153714864516889	0.631539161242072	0.1369	0.0745	0.0059	0.003	0.0059	0.004	0.0031	0.0172	0.1497	0.0044	0.0066	0.0059	0.0837	0.0085	0.0067	0.0041	0.0033	0.1466	0.0935	0.0075	0.0155	0.0058	0.0309	0.0071	0.0094	0.1563
3	rs115832099	17156679	1.24	0.0764474044013007	1.69	0.263511633917478	0.169171208737819	0.596803402320768	0.139	0.0741	0.0055	0.0029	0.0062	0.0038	0.0032	0.018	0.1486	0.0042	0.007	0.0059	0.0845	0.0086	0.0068	0.0044	0.0035	0.1466	0.0933	0.0072	0.0152	0.0059	0.0309	0.0072	0.0093	0.1547
3	rs67728932	17166693	1.23	0.0887081089854507	1.69	0.263511633917478	0.26656326465481	0.595944588185918	0.1403	0.0738	0.0051	0.0029	0.0063	0.0037	0.0033	0.0185	0.1478	0.004	0.0072	0.0058	0.0847	0.0086	0.0069	0.0046	0.0037	0.1467	0.093	0.0072	0.0151	0.0061	0.0309	0.0073	0.0093	0.1535
3	rs115590552	17171773	1.23	0.0887081089854507	1.69	0.263511633917478	0.261787453548312	0.587230160120654	0.1404	0.0737	0.0051	0.0029	0.0063	0.0037	0.0033	0.0184	0.1473	0.004	0.0073	0.0057	0.0851	0.0088	0.0069	0.0046	0.0037	0.1466	0.0934	0.0072	0.0151	0.0061	0.031	0.0073	0.0093	0.1533
3	rs4077616	17173415	1.23	0.0887081089854507	1.7	0.24276969786222	0.2761620819745	0.588656643693705	0.1404	0.0736	0.0051	0.0029	0.0063	0.0037	0.0034	0.0184	0.1471	0.0039	0.0073	0.0057	0.0852	0.0088	0.0069	0.0046	0.0037	0.1467	0.0935	0.0072	0.0151	0.0061	0.0311	0.0073	0.0093	0.1533
3	rs116751008	17176772	1.22	0.102418512327744	1.7	0.24276969786222	0.256924112244875	0.575990342610312	0.1402	0.0736	0.0051	0.0029	0.0062	0.0035	0.0033	0.0183	0.1483	0.0039	0.0072	0.0056	0.0847	0.0089	0.0068	0.0046	0.0036	0.1469	0.0938	0.007	0.0151	0.0061	0.0311	0.0073	0.0091	0.1533
3	rs4072191	17178779	1.22	0.102418512327744	1.71	0.223208546872115	0.250649539237563	0.572586137543099	0.14	0.0737	0.0051	0.0029	0.0062	0.0034	0.0033	0.0182	0.1485	0.0039	0.0072	0.0056	0.0848	0.009	0.0067	0.0046	0.0036	0.147	0.0939	0.007	0.0151	0.0061	0.0311	0.0072	0.0091	0.1534
3	rs6766323	17179779	1.22	0.102418512327744	1.72	0.204795704918344	0.20446442869477	0.58395240901994	0.1397	0.0737	0.0052	0.0029	0.0061	0.0036	0.0034	0.0182	0.1492	0.0037	0.007	0.0054	0.084	0.009	0.0066	0.0046	0.0036	0.1468	0.0939	0.0069	0.0151	0.0061	0.031	0.0071	0.0088	0.1551
3	rs79222300	17180122	1.22	0.102418512327744	1.72	0.204795704918344	0.198283424539252	0.533518189909314	0.1399	0.0738	0.0051	0.003	0.0061	0.0035	0.0034	0.0182	0.1489	0.0036	0.0069	0.0053	0.0842	0.0089	0.0066	0.0046	0.0036	0.147	0.094	0.0069	0.0149	0.0061	0.031	0.007	0.0089	0.1553
3	rs73029158	17180589	1.22	0.102418512327744	1.71	0.223208546872115	0.201634417629839	0.541193288269648	0.1401	0.0737	0.0051	0.003	0.0062	0.0036	0.0034	0.0183	0.1488	0.0036	0.0069	0.0052	0.0839	0.0088	0.0066	0.0046	0.0037	0.1472	0.0941	0.0069	0.0147	0.0061	0.0311	0.007	0.0089	0.1554
3	rs4342095	17180725	1.22	0.102418512327744	1.71	0.223208546872115	0.181232716523122	0.561556464390271	0.1402	0.0737	0.0051	0.003	0.0061	0.0036	0.0034	0.0182	0.1487	0.0036	0.0068	0.0052	0.0839	0.0088	0.0066	0.0046	0.0037	0.1473	0.0941	0.0069	0.0147	0.0061	0.0311	0.007	0.0089	0.1555
3	rs12634367	17181947	1.24	0.0764474044013007	1.71	0.223208546872115	0.109288141731252	0.441532609535004	0.142	0.074	0.005	0.0031	0.0061	0.0036	0.0034	0.0176	0.1474	0.0038	0.0062	0.0047	0.085	0.0087	0.0063	0.0043	0.0038	0.1477	0.0944	0.0068	0.0143	0.006	0.0311	0.0069	0.0087	0.1562
3	rs4234541	17182697	1.24	0.0764474044013007	1.71	0.223208546872115	0.102091122353659	0.451112377724515	0.1424	0.0742	0.0049	0.0032	0.006	0.0035	0.0035	0.0174	0.1471	0.0038	0.0058	0.0047	0.0855	0.0085	0.0063	0.0039	0.0038	0.1477	0.0948	0.0068	0.0141	0.0059	0.0308	0.0071	0.0087	0.1568
3	rs116295615	17183194	1.24	0.0764474044013007	1.71	0.223208546872115	0.0737739660434447	0.422670167038605	0.1427	0.0742	0.0048	0.0032	0.0059	0.0035	0.0035	0.0172	0.1469	0.0037	0.0057	0.0047	0.0858	0.0085	0.0063	0.0038	0.0038	0.1476	0.0947	0.0069	0.014	0.0059	0.0308	0.007	0.0086	0.1572
3	rs6793132	17186013	1.25	0.0655389160366862	1.71	0.223208546872115	0.0512541982116009	0.459404968286183	0.1443	0.0742	0.0049	0.0029	0.0054	0.0033	0.0035	0.0167	0.1464	0.0036	0.0052	0.0044	0.0876	0.0082	0.0059	0.0034	0.0035	0.1476	0.0954	0.0066	0.0135	0.0059	0.0308	0.0067	0.0083	0.1589
3	rs17043133	17187647	1.25	0.0655389160366862	1.71	0.223208546872115	0.019830818629293	0.263519975462864	0.1451	0.0745	0.0047	0.0028	0.0052	0.0033	0.0035	0.0166	0.146	0.0034	0.0056	0.0042	0.0888	0.0082	0.0057	0.0033	0.0034	0.1471	0.0959	0.0061	0.0125	0.0058	0.0309	0.0062	0.0083	0.1596
3	rs117491094	17188146	1.25	0.0655389160366862	1.71	0.223208546872115	0.0141557190269611	0.199158311975777	0.1452	0.0745	0.0047	0.0028	0.0052	0.0033	0.0035	0.0166	0.1458	0.0034	0.0057	0.0042	0.0891	0.0084	0.0057	0.0032	0.0034	0.1471	0.096	0.006	0.0124	0.0058	0.0308	0.0061	0.0083	0.1598
3	rs6794720	17189179	1.25	0.0655389160366862	1.71	0.223208546872115	0.0153146214697744	0.229735260309747	0.1452	0.0745	0.0047	0.003	0.0051	0.0032	0.0034	0.0167	0.1456	0.0034	0.0056	0.0042	0.0896	0.0085	0.0057	0.003	0.0033	0.147	0.0962	0.006	0.0123	0.0058	0.0307	0.006	0.0081	0.1603
3	rs17272852	17191243	1.26	0.0558850734446599	1.71	0.223208546872115	0.0141557190269611	0.2398703721829	0.1455	0.0754	0.0045	0.0026	0.0046	0.0028	0.0026	0.0179	0.143	0.0031	0.005	0.004	0.0912	0.0085	0.0051	0.0019	0.0027	0.1469	0.1002	0.0062	0.0109	0.0062	0.0302	0.0054	0.0078	0.1627
3	rs11927361	17191874	1.25	0.0655389160366862	1.71	0.223208546872115	0.0173762540807779	0.273519860103725	0.1455	0.0755	0.0045	0.0025	0.0046	0.0028	0.0025	0.018	0.1427	0.0031	0.005	0.0039	0.0914	0.0085	0.005	0.0018	0.0026	0.1469	0.1005	0.0063	0.0108	0.0062	0.0302	0.0054	0.0078	0.1629
3	rs112175518	17193035	1.26	0.0558850734446599	1.71	0.223208546872115	0.0196512452914208	0.272942033827766	0.1455	0.0756	0.0044	0.0024	0.0045	0.0026	0.0023	0.018	0.1424	0.0031	0.0048	0.0039	0.0922	0.0085	0.0048	0.0016	0.0025	0.1465	0.1015	0.0062	0.0106	0.0063	0.0303	0.0053	0.0077	0.1637
3	rs17043152	17196846	1.26	0.0558850734446599	1.71	0.223208546872115	0.0345661737291513	0.327251290698633	0.1453	0.0755	0.0042	0.0023	0.0043	0.0025	0.0021	0.018	0.1419	0.003	0.0047	0.0038	0.0928	0.0081	0.0046	0.0015	0.0024	0.1469	0.1022	0.0063	0.0103	0.0066	0.0303	0.0051	0.0077	0.1644
3	rs115997803	17204569	1.26	0.0558850734446599	1.71	0.223208546872115	0.0389925804239684	0.34644548006764	0.1453	0.0755	0.0041	0.0022	0.0045	0.0025	0.002	0.0182	0.1416	0.0031	0.0047	0.0039	0.093	0.0079	0.0046	0.0014	0.0023	0.147	0.1025	0.0063	0.0102	0.0067	0.0304	0.005	0.0077	0.1646
3	rs57736694	17205928	1.26	0.0558850734446599	1.71	0.223208546872115	0.0409650791309011	0.342977075173033	0.1453	0.0755	0.0041	0.0022	0.0045	0.0025	0.002	0.0182	0.1415	0.0031	0.0047	0.0039	0.093	0.0079	0.0046	0.0014	0.0023	0.147	0.1026	0.0063	0.0102	0.0067	0.0304	0.005	0.0077	0.1646
3	rs2733484	17207811	1.26	0.0558850734446599	1.72	0.204795704918344	0.0388818834463054	0.330305802187718	0.1451	0.0754	0.0041	0.0022	0.0046	0.0025	0.0021	0.0183	0.1416	0.0032	0.0048	0.0039	0.0926	0.0078	0.0046	0.0013	0.0023	0.147	0.1028	0.0063	0.0101	0.0067	0.0305	0.005	0.0077	0.1646
3	rs1138454	17208267	1.26	0.0558850734446599	1.72	0.204795704918344	0.0395633136824045	0.331407455090341	0.145	0.0754	0.0041	0.0021	0.0045	0.0024	0.0021	0.0183	0.1416	0.0032	0.0048	0.0039	0.0927	0.0078	0.0046	0.0013	0.0024	0.1472	0.1029	0.0061	0.01	0.0067	0.0304	0.005	0.0078	0.1646
3	rs1463220	17208698	1.26	0.0558850734446599	1.72	0.204795704918344	0.0421224386867843	0.334350420088052	0.1449	0.0755	0.0041	0.0021	0.0045	0.0024	0.0021	0.0183	0.1415	0.0033	0.0048	0.0039	0.0927	0.0078	0.0046	0.0013	0.0024	0.1472	0.1029	0.0061	0.01	0.0067	0.0304	0.005	0.0078	0.1646
3	rs41285049	17208899	1.26	0.0558850734446599	1.72	0.204795704918344	0.0417438707445868	0.333368589357031	0.1449	0.0755	0.0041	0.0021	0.0045	0.0024	0.0021	0.0183	0.1415	0.0033	0.0048	0.0039	0.0927	0.0078	0.0046	0.0013	0.0024	0.1472	0.103	0.0061	0.01	0.0067	0.0304	0.005	0.0078	0.1646
3	rs79113921	17212374	1.26	0.0558850734446599	1.72	0.204795704918344	0.0395633136824045	0.327861528287684	0.1447	0.0756	0.0039	0.0021	0.0045	0.0023	0.0021	0.0183	0.1416	0.0032	0.0047	0.0039	0.0927	0.0078	0.0046	0.0013	0.0023	0.1473	0.1034	0.0061	0.0099	0.0068	0.0303	0.0049	0.0077	0.1651
3	rs2733482	17215440	1.26	0.0558850734446599	1.72	0.204795704918344	0.0394375410789093	0.324935430844425	0.1445	0.0757	0.0038	0.002	0.0045	0.0022	0.0021	0.0182	0.1417	0.0033	0.0046	0.0039	0.0926	0.0078	0.0046	0.0013	0.0023	0.1473	0.1037	0.0061	0.0098	0.0068	0.0303	0.0048	0.0077	0.1655
3	rs114451156	17226326	1.27	0.0473888655537761	1.72	0.204795704918344	0.057158357871212	0.351666865093201	0.1423	0.0776	0.0027	0.0014	0.0042	0.0015	0.0014	0.0181	0.1414	0.0031	0.0045	0.0032	0.0934	0.0076	0.0045	0.0011	0.0015	0.1476	0.1078	0.0059	0.009	0.0062	0.0294	0.004	0.0071	0.1706
3	rs114362220	17231524	1.27	0.0473888655537761	1.72	0.204795704918344	0.0572301806711355	0.348431932377231	0.1423	0.0776	0.0027	0.0014	0.0042	0.0015	0.0014	0.0181	0.1414	0.0031	0.0045	0.0032	0.0934	0.0076	0.0045	0.0011	0.0015	0.1476	0.1078	0.0059	0.009	0.0062	0.0294	0.004	0.0071	0.1706
3	rs73031275	17236444	1.26	0.0558850734446599	1.72	0.204795704918344	0.0572301806711355	0.341246656018996	0.1422	0.0776	0.0026	0.0013	0.0042	0.0015	0.0014	0.0181	0.1414	0.0032	0.0045	0.0032	0.0934	0.0076	0.0045	0.0011	0.0014	0.1476	0.108	0.006	0.0089	0.0062	0.0292	0.0039	0.0072	0.1708
3	rs2733520	17246392	1.26	0.0558850734446599	1.72	0.204795704918344	0.0548916105324046	0.317654058953631	0.1421	0.0777	0.0026	0.0013	0.0042	0.0015	0.0014	0.0181	0.1413	0.0032	0.0045	0.0032	0.0934	0.0076	0.0045	0.0011	0.0014	0.1476	0.1082	0.006	0.0089	0.0062	0.0291	0.0039	0.0072	0.171
3	rs74822831	17261527	1.26	0.0558850734446599	1.72	0.204795704918344	0.0553998175508941	0.321531407595795	0.1421	0.0777	0.0026	0.0013	0.0042	0.0015	0.0013	0.0181	0.1413	0.0032	0.0044	0.0032	0.0935	0.0076	0.0045	0.0011	0.0014	0.1476	0.1082	0.006	0.0089	0.0061	0.0291	0.0039	0.0072	0.1711
3	rs62249397	17279284	1.26	0.0558850734446599	1.72	0.204795704918344	0.0549965002938107	0.326519445512793	0.1422	0.0777	0.0026	0.0013	0.0042	0.0015	0.0013	0.0181	0.1413	0.0032	0.0044	0.0032	0.0934	0.0076	0.0045	0.0011	0.0014	0.1478	0.1082	0.006	0.0089	0.0061	0.0292	0.0039	0.0072	0.1712
3	rs1449880	17281761	1.26	0.0558850734446599	1.72	0.204795704918344	0.0549965002938107	0.326519445512793	0.1422	0.0777	0.0026	0.0013	0.0042	0.0015	0.0013	0.0181	0.1413	0.0032	0.0044	0.0032	0.0934	0.0076	0.0045	0.0011	0.0014	0.1478	0.1082	0.006	0.0089	0.0061	0.0292	0.0039	0.0072	0.1712
3	rs62245883	17314100	1.26	0.0558850734446599	1.73	0.187497716434302	0.0465207936092213	0.3270072889463	0.1423	0.0778	0.0025	0.0012	0.0041	0.0014	0.0013	0.0181	0.1413	0.0031	0.0043	0.0032	0.0937	0.0075	0.0044	0.001	0.0013	0.1478	0.1083	0.006	0.0088	0.0059	0.029	0.0037	0.0073	0.1717
3	rs2733481	17320397	1.26	0.0558850734446599	1.73	0.187497716434302	0.0442617312071298	0.320318245663164	0.1423	0.0779	0.0025	0.0012	0.0041	0.0014	0.0013	0.0181	0.1413	0.0031	0.0043	0.0032	0.0936	0.0075	0.0044	0.001	0.0013	0.1477	0.1083	0.006	0.0088	0.0059	0.029	0.0037	0.0073	0.1718
3	rs17043279	17322693	1.26	0.0558850734446599	1.73	0.187497716434302	0.0438400787656263	0.318016969964117	0.1423	0.0779	0.0025	0.0012	0.0041	0.0014	0.0013	0.0181	0.1413	0.0031	0.0043	0.0032	0.0936	0.0075	0.0044	0.001	0.0013	0.1479	0.1083	0.006	0.0088	0.0059	0.029	0.0037	0.0073	0.1715
3	rs75814116	17337568	1.26	0.0558850734446599	1.73	0.187497716434302	0.0433466600557118	0.320803348217437	0.1422	0.078	0.0025	0.0012	0.0041	0.0014	0.0013	0.0182	0.1413	0.0031	0.0043	0.0032	0.0934	0.0076	0.0043	0.001	0.0013	0.148	0.1084	0.006	0.0088	0.0059	0.029	0.0037	0.0073	0.1716
3	rs76644154	17345125	1.26	0.0558850734446599	1.73	0.187497716434302	0.0430939610712103	0.321288667102202	0.1421	0.078	0.0025	0.0012	0.0041	0.0014	0.0012	0.0182	0.1413	0.0031	0.0043	0.0033	0.0933	0.0076	0.0043	0.001	0.0013	0.1481	0.1085	0.006	0.0088	0.0059	0.029	0.0037	0.0073	0.1717
3	rs283944	17346655	1.26	0.0558850734446599	1.74	0.171280181914382	0.0428127263087599	0.320560769884433	0.1421	0.078	0.0025	0.0012	0.0041	0.0014	0.0012	0.0182	0.1413	0.0031	0.0043	0.0033	0.0933	0.0076	0.0043	0.001	0.0013	0.1481	0.1085	0.006	0.0088	0.0059	0.029	0.0037	0.0073	0.1717
3	rs111492194	17360374	1.26	0.0558850734446599	1.74	0.171280181914382	0.0586427417768548	0.370368689147405	0.1421	0.0781	0.0025	0.0012	0.0041	0.0014	0.0012	0.0183	0.1414	0.0031	0.0036	0.0033	0.0933	0.0076	0.0043	0.001	0.0013	0.1483	0.1086	0.006	0.0088	0.0059	0.029	0.0037	0.0073	0.1719
3	rs114540553	17392084	1.26	0.0558850734446599	1.74	0.171280181914382	0.0575180721795537	0.379248704352578	0.1421	0.0781	0.0024	0.0011	0.0041	0.0014	0.0012	0.0183	0.1414	0.0031	0.0036	0.0033	0.0933	0.0075	0.0043	0.001	0.0013	0.1485	0.1087	0.006	0.0088	0.0059	0.029	0.0037	0.0072	0.1719
3	rs114725945	17403352	1.26	0.0558850734446599	1.74	0.171280181914382	0.057608235370751	0.381541645720922	0.1421	0.0782	0.0024	0.0011	0.0041	0.0014	0.0012	0.0183	0.1414	0.0031	0.0036	0.0033	0.0933	0.0075	0.0043	0.001	0.0013	0.1485	0.1087	0.006	0.0088	0.0059	0.029	0.0037	0.0072	0.1719
3	rs9868647	17412690	1.26	0.0558850734446599	1.74	0.171280181914382	0.0561059312020242	0.384093878862328	0.1421	0.0782	0.0024	0.0011	0.0041	0.0013	0.0012	0.0183	0.1414	0.0031	0.0036	0.0033	0.0933	0.0075	0.0042	0.001	0.0013	0.1486	0.1088	0.006	0.0088	0.0058	0.029	0.0037	0.0071	0.1719
3	rs17200839	17425832	1.26	0.0558850734446599	1.73	0.187497716434302	0.051137487048655	0.381541645720922	0.142	0.0783	0.0024	0.0011	0.0042	0.0013	0.0012	0.0184	0.1414	0.0031	0.0036	0.0033	0.0933	0.0075	0.0042	0.001	0.0013	0.1487	0.1088	0.006	0.0087	0.0058	0.029	0.0036	0.0071	0.172
3	rs73156352	17427740	1.26	0.0558850734446599	1.72	0.204795704918344	0.0490185856555487	0.386906803382549	0.142	0.0782	0.0024	0.0011	0.0042	0.0013	0.0012	0.0184	0.1414	0.0031	0.0036	0.0035	0.0933	0.0075	0.0042	0.001	0.0013	0.1487	0.1088	0.006	0.0087	0.0058	0.0289	0.0036	0.0071	0.1719
3	rs11720653	17439510	1.26	0.0558850734446599	1.72	0.204795704918344	0.0492618688310645	0.388315404183085	0.1421	0.0783	0.0024	0.0011	0.0042	0.0013	0.0012	0.0184	0.1414	0.0031	0.0036	0.0035	0.0932	0.0075	0.0042	0.001	0.0013	0.1487	0.1087	0.006	0.0087	0.0058	0.0289	0.0036	0.0071	0.1721
3	rs76974856	17498832	1.26	0.0558850734446599	1.72	0.204795704918344	0.0572301806711355	0.404032420911187	0.1421	0.0785	0.0024	0.0011	0.0041	0.0013	0.0012	0.0184	0.1413	0.0031	0.0037	0.0036	0.0929	0.0076	0.0042	9e-04	0.0012	0.1486	0.1086	0.006	0.0086	0.0059	0.029	0.0036	0.007	0.1723
3	rs73042824	17508439	1.26	0.0558850734446599	1.73	0.187497716434302	0.0584968097555229	0.407663700213299	0.1422	0.0785	0.0024	0.0011	0.0041	0.0013	0.0012	0.0184	0.1413	0.0031	0.0037	0.0036	0.0928	0.0076	0.0042	9e-04	0.0012	0.1486	0.1086	0.006	0.0086	0.006	0.029	0.0036	0.007	0.1723
3	rs62248266	17514003	1.26	0.0558850734446599	1.72	0.204795704918344	0.0586975285122852	0.408313077332514	0.1422	0.0786	0.0024	0.0011	0.0041	0.0013	0.0012	0.0184	0.1413	0.0031	0.0037	0.0036	0.0928	0.0076	0.0042	9e-04	0.0012	0.1486	0.1085	0.006	0.0086	0.006	0.029	0.0036	0.007	0.1723
3	rs73042828	17516646	1.26	0.0558850734446599	1.72	0.204795704918344	0.0588987037535987	0.409872733343736	0.142	0.0786	0.0024	0.0011	0.0041	0.0013	0.0012	0.0184	0.1413	0.0031	0.0037	0.0036	0.0929	0.0076	0.0042	9e-04	0.0012	0.1487	0.1086	0.006	0.0086	0.006	0.029	0.0036	0.007	0.1723
3	rs73042831	17516957	1.26	0.0558850734446599	1.72	0.204795704918344	0.0588437924873185	0.410262900805693	0.142	0.0786	0.0024	0.0011	0.0041	0.0013	0.0012	0.0184	0.1413	0.0031	0.0037	0.0036	0.0928	0.0076	0.0042	9e-04	0.0012	0.1487	0.1086	0.006	0.0086	0.006	0.029	0.0036	0.007	0.1723
3	rs111919250	17542189	1.26	0.0558850734446599	1.72	0.204795704918344	0.0601524870157528	0.415605303304628	0.1421	0.0786	0.0025	0.0011	0.0041	0.0013	0.0012	0.0184	0.1413	0.0031	0.0037	0.0037	0.0928	0.0076	0.0042	9e-04	0.0012	0.1487	0.1085	0.006	0.0086	0.006	0.029	0.0036	0.007	0.1724
3	rs73153090	17556950	1.26	0.0558850734446599	1.72	0.204795704918344	0.0617821796956757	0.421883592289604	0.1421	0.0787	0.0025	0.0011	0.0041	0.0012	0.0012	0.0184	0.1413	0.0031	0.0037	0.0037	0.0927	0.0076	0.0042	9e-04	0.0012	0.1487	0.1085	0.006	0.0085	0.006	0.029	0.0036	0.007	0.1726
3	rs112745918	17557476	1.26	0.0558850734446599	1.72	0.204795704918344	0.0618010793649599	0.421883592289604	0.1421	0.0787	0.0025	0.0011	0.0041	0.0012	0.0012	0.0184	0.1413	0.0031	0.0037	0.0037	0.0927	0.0076	0.0042	9e-04	0.0012	0.1487	0.1085	0.006	0.0085	0.006	0.029	0.0036	0.007	0.1726
3	rs112045856	17575799	1.26	0.0558850734446599	1.72	0.204795704918344	0.0614238106760908	0.424507045221054	0.1421	0.0788	0.0025	0.0011	0.0041	0.0012	0.0012	0.0184	0.1413	0.0031	0.0037	0.0037	0.0927	0.0076	0.0042	9e-04	0.0012	0.1487	0.1083	0.006	0.0085	0.006	0.029	0.0035	0.007	0.1726
3	rs62248275	17610321	1.26	0.0558850734446599	1.73	0.187497716434302	0.0619145575249607	0.426740424435094	0.1422	0.0789	0.0025	0.0011	0.0041	0.0012	0.0012	0.0184	0.1414	0.0031	0.0037	0.0037	0.0928	0.0076	0.0042	9e-04	0.0011	0.1486	0.1082	0.006	0.0085	0.006	0.0288	0.0035	0.007	0.1728
3	rs116770430	17614684	1.26	0.0558850734446599	1.73	0.187497716434302	0.062560197930995	0.430162271218528	0.1422	0.0789	0.0025	0.0011	0.0041	0.0011	0.0012	0.0184	0.1414	0.0031	0.0037	0.0037	0.0928	0.0076	0.0042	9e-04	0.0011	0.1486	0.1082	0.006	0.0085	0.006	0.0288	0.0035	0.007	0.1728
3	rs116207575	17621514	1.26	0.0558850734446599	1.73	0.187497716434302	0.0632870305358414	0.435705320422243	0.1423	0.079	0.0025	0.0011	0.0041	0.0011	0.0012	0.0184	0.1415	0.0031	0.0036	0.0037	0.0928	0.0075	0.0042	9e-04	0.0011	0.1486	0.1083	0.006	0.0085	0.006	0.0288	0.0035	0.007	0.1728
3	rs73028303	17623862	1.26	0.0558850734446599	1.73	0.187497716434302	0.0632294478267291	0.435573122464594	0.1423	0.079	0.0025	0.0011	0.0041	0.0011	0.0012	0.0184	0.1415	0.0031	0.0036	0.0037	0.0928	0.0075	0.0042	9e-04	0.0011	0.1486	0.1083	0.006	0.0085	0.006	0.0288	0.0035	0.007	0.1728
3	rs76089785	17631322	1.26	0.0558850734446599	1.73	0.187497716434302	0.0631527245673196	0.435573122464594	0.1423	0.079	0.0025	0.0011	0.0041	0.0011	0.0012	0.0184	0.1415	0.0031	0.0036	0.0037	0.0928	0.0075	0.0042	9e-04	0.0011	0.1486	0.1082	0.006	0.0085	0.006	0.0288	0.0035	0.007	0.1729
3	rs116223019	17632096	1.26	0.0558850734446599	1.73	0.187497716434302	0.0632870305358414	0.435705320422243	0.1423	0.079	0.0025	0.0011	0.0041	0.0011	0.0012	0.0184	0.1415	0.0031	0.0036	0.0037	0.0928	0.0075	0.0042	9e-04	0.0011	0.1486	0.1082	0.006	0.0085	0.006	0.0288	0.0035	0.007	0.1729
3	rs75295664	17652960	1.26	0.0558850734446599	1.73	0.187497716434302	0.060133922150127	0.432799447041781	0.1422	0.079	0.0025	0.0011	0.0041	0.0011	0.0012	0.0184	0.1415	0.0031	0.0037	0.0037	0.0927	0.0074	0.004	9e-04	0.0011	0.1486	0.1082	0.006	0.0085	0.006	0.0288	0.0035	0.007	0.1731
3	rs9310527	17661762	1.26	0.0558850734446599	1.73	0.187497716434302	0.0582965471291594	0.434648037229202	0.1422	0.0791	0.0025	0.0011	0.0041	0.0011	0.0012	0.0184	0.1416	0.0031	0.0037	0.0037	0.0927	0.0074	0.004	9e-04	0.0012	0.1486	0.1082	0.006	0.0085	0.006	0.0288	0.0035	0.007	0.1731
3	rs13095510	17664279	1.26	0.0558850734446599	1.73	0.187497716434302	0.0673039738899373	0.43967623370103	0.1422	0.0791	0.0026	0.0011	0.0041	0.0011	0.0012	0.0184	0.1416	0.0031	0.0036	0.0037	0.0926	0.0074	0.0041	9e-04	0.0011	0.1485	0.1081	0.006	0.0084	0.006	0.0288	0.0035	0.0071	0.1731
3	rs73028330	17667963	1.26	0.0558850734446599	1.73	0.187497716434302	0.0628273348570122	0.426871897939137	0.1423	0.0792	0.0026	0.0011	0.0042	0.0011	0.0012	0.0184	0.1416	0.0031	0.0036	0.0037	0.0925	0.0075	0.0041	9e-04	0.0011	0.1484	0.1079	0.006	0.0084	0.006	0.0288	0.0035	0.0071	0.1731
3	rs79246795	17686463	1.26	0.0558850734446599	1.73	0.187497716434302	0.0591554057317482	0.419657116821642	0.1423	0.0793	0.0026	0.0011	0.0042	0.0011	0.0012	0.0184	0.1416	0.0032	0.0037	0.0038	0.0924	0.0075	0.0041	8e-04	0.0011	0.1483	0.1078	0.006	0.0084	0.006	0.0287	0.0036	0.0072	0.1731
3	rs63045763	17704088	1.26	0.0558850734446599	1.73	0.187497716434302	0.0495222678190736	0.403643883507069	0.1424	0.0796	0.0027	0.0011	0.0043	0.0011	0.0012	0.0183	0.1416	0.0033	0.0038	0.0039	0.092	0.0077	0.0042	8e-04	0.001	0.1478	0.1075	0.006	0.0083	0.006	0.0286	0.0037	0.0074	0.173
3	rs77443246	17714667	1.26	0.0558850734446599	1.73	0.187497716434302	0.0488891669972862	0.405976643178653	0.1424	0.0797	0.0027	0.0011	0.0043	0.0011	0.0012	0.0183	0.1416	0.0033	0.0038	0.0039	0.092	0.0077	0.0042	8e-04	0.001	0.1478	0.1075	0.006	0.0082	0.006	0.0286	0.0037	0.0074	0.173
3	rs17273069	17716065	1.26	0.0558850734446599	1.74	0.171280181914382	0.0490671772418251	0.40455063014013	0.1424	0.0797	0.0027	0.0011	0.0043	0.0011	0.0012	0.0183	0.1416	0.0033	0.0038	0.0039	0.0919	0.0077	0.0042	8e-04	0.001	0.1478	0.1075	0.006	0.0082	0.006	0.0286	0.0037	0.0074	0.173
3	rs76552574	17728225	1.26	0.0558850734446599	1.74	0.171280181914382	0.047798419560788	0.405457934010764	0.1424	0.0797	0.0027	0.0011	0.0043	0.0011	0.0012	0.0183	0.1415	0.0033	0.0039	0.0039	0.0919	0.0077	0.0042	8e-04	0.001	0.1478	0.1075	0.006	0.0082	0.006	0.0286	0.0037	0.0074	0.173
3	rs115440219	17734100	1.26	0.0558850734446599	1.74	0.171280181914382	0.0477665904293025	0.405587594281365	0.1424	0.0797	0.0027	0.0011	0.0043	0.0011	0.0012	0.0183	0.1415	0.0033	0.0039	0.0039	0.0919	0.0077	0.0042	8e-04	0.001	0.1478	0.1075	0.006	0.0082	0.006	0.0286	0.0037	0.0074	0.173
3	rs62245768	17738660	1.26	0.0558850734446599	1.75	0.156107803097264	0.047798419560788	0.405587594281365	0.1424	0.0797	0.0027	0.0011	0.0043	0.0011	0.0012	0.0183	0.1415	0.0033	0.0039	0.0039	0.0919	0.0077	0.0042	8e-04	0.001	0.1478	0.1075	0.006	0.0082	0.006	0.0286	0.0037	0.0074	0.173
3	rs75490574	17751343	1.26	0.0558850734446599	1.74	0.171280181914382	0.0478302630464499	0.405457934010764	0.1424	0.0797	0.0027	0.0011	0.0043	0.0011	0.0012	0.0183	0.1415	0.0033	0.0039	0.0039	0.0919	0.0077	0.0042	8e-04	0.001	0.1478	0.1075	0.006	0.0082	0.006	0.0286	0.0037	0.0074	0.173
3	rs114517731	17773127	1.26	0.0558850734446599	1.73	0.187497716434302	0.0545255489967965	0.429898791629352	0.1429	0.0796	0.0027	0.0011	0.0042	0.0011	0.0012	0.0183	0.1417	0.0034	0.0038	0.0039	0.0919	0.0076	0.0042	8e-04	0.001	0.1481	0.1074	0.006	0.0082	0.006	0.0285	0.0038	0.0072	0.1727
3	rs74886368	17775365	1.26	0.0558850734446599	1.73	0.187497716434302	0.0545429433931129	0.429898791629352	0.1429	0.0796	0.0027	0.0011	0.0042	0.0011	0.0012	0.0183	0.1417	0.0034	0.0038	0.0039	0.0919	0.0076	0.0042	8e-04	0.001	0.1481	0.1074	0.006	0.0082	0.006	0.0285	0.0038	0.0072	0.1727
3	rs77534638	17775445	1.26	0.0558850734446599	1.73	0.187497716434302	0.0574460092214449	0.437424868728634	0.1431	0.0796	0.0027	0.0011	0.0041	0.0011	0.0012	0.0183	0.1417	0.0034	0.0037	0.0039	0.0919	0.0076	0.0042	8e-04	0.001	0.1481	0.1075	0.006	0.0082	0.006	0.0285	0.0038	0.0072	0.1728
3	rs62238365	17813236	1.26	0.0558850734446599	1.73	0.187497716434302	0.0728861103914489	0.463566107571362	0.1438	0.0796	0.0026	0.0011	0.004	0.001	0.0013	0.0182	0.142	0.0034	0.0036	0.0038	0.0919	0.0075	0.0042	7e-04	9e-04	0.1484	0.1075	0.006	0.0082	0.006	0.0284	0.0038	0.007	0.1724
3	rs75615523	17825284	1.26	0.0558850734446599	1.72	0.204795704918344	0.0730968726640654	0.463834905424279	0.1438	0.0796	0.0026	0.0011	0.004	0.001	0.0013	0.0182	0.142	0.0034	0.0036	0.0038	0.0919	0.0075	0.0042	7e-04	9e-04	0.1484	0.1075	0.006	0.0082	0.006	0.0284	0.0038	0.007	0.1724
3	rs77618179	17830055	1.26	0.0558850734446599	1.72	0.204795704918344	0.0787158785871975	0.470028468157934	0.1439	0.0795	0.0026	0.0011	0.004	0.001	0.0013	0.0182	0.142	0.0034	0.0036	0.0038	0.0919	0.0074	0.0042	7e-04	9e-04	0.1487	0.1075	0.006	0.0081	0.006	0.0284	0.0038	0.007	0.1723
3	rs992521	17838771	1.26	0.0558850734446599	1.72	0.204795704918344	0.0848605248577602	0.48275096000509	0.1442	0.0795	0.0026	0.0011	0.004	0.001	0.0013	0.0181	0.1421	0.0034	0.0035	0.0038	0.0918	0.0074	0.0042	7e-04	9e-04	0.1488	0.1075	0.006	0.0081	0.006	0.0283	0.0038	0.0069	0.1721
3	rs114890682	17841232	1.26	0.0558850734446599	1.72	0.204795704918344	0.0857224679263214	0.4847892551313	0.1442	0.0795	0.0026	0.0011	0.004	0.001	0.0013	0.0181	0.1422	0.0035	0.0035	0.0038	0.0918	0.0074	0.0042	7e-04	9e-04	0.1488	0.1075	0.006	0.0081	0.006	0.0283	0.0038	0.0069	0.172
3	rs73036074	17841919	1.26	0.0558850734446599	1.72	0.204795704918344	0.0856990991584789	0.485197179671711	0.1442	0.0795	0.0026	0.0011	0.004	0.001	0.0013	0.0181	0.1422	0.0035	0.0035	0.0038	0.0917	0.0074	0.0042	7e-04	9e-04	0.1488	0.1075	0.006	0.0081	0.006	0.0283	0.0038	0.0069	0.172
3	rs17044054	17848003	1.26	0.0558850734446599	1.73	0.187497716434302	0.0833597266380203	0.472727988415191	0.1443	0.0796	0.0026	0.0011	0.004	0.001	0.0013	0.0181	0.1422	0.0035	0.0035	0.0038	0.0916	0.0075	0.0042	7e-04	9e-04	0.1488	0.1076	0.006	0.0081	0.006	0.0283	0.0038	0.0069	0.1719
3	rs58494604	17853367	1.26	0.0558850734446599	1.77	0.128753168183355	0.0843043931090326	0.474484829824213	0.1443	0.0796	0.0026	0.0011	0.004	0.001	0.0013	0.0181	0.1423	0.0035	0.0035	0.0038	0.0916	0.0075	0.0042	7e-04	9e-04	0.1489	0.1075	0.006	0.0081	0.006	0.0283	0.0038	0.0069	0.1719
3	rs17273111	17855181	1.26	0.0558850734446599	1.77	0.128753168183355	0.0954222537450492	0.484109577421359	0.1443	0.0796	0.0026	0.0011	0.004	0.001	0.0013	0.0181	0.1425	0.0034	0.0034	0.0038	0.0915	0.0074	0.0042	7e-04	9e-04	0.1492	0.1074	0.006	0.0081	0.006	0.0283	0.0039	0.007	0.1715
3	rs12485989	17856509	1.27	0.0473888655537761	1.77	0.128753168183355	0.101206380257631	0.496107567559086	0.1444	0.0796	0.0026	0.0011	0.004	0.001	0.0013	0.0181	0.1424	0.0034	0.0034	0.0038	0.0914	0.0074	0.0042	7e-04	9e-04	0.1492	0.1074	0.006	0.0082	0.0061	0.0283	0.004	0.007	0.1714
3	rs4908980	17857192	1.27	0.0473888655537761	1.76	0.141944438278083	0.113418413877824	0.50707962899475	0.1443	0.0796	0.0026	0.0011	0.0041	0.001	0.0013	0.0181	0.1424	0.0034	0.0034	0.0038	0.0914	0.0074	0.0042	7e-04	9e-04	0.1492	0.1073	0.0059	0.0081	0.0061	0.0283	0.004	0.0071	0.1714
3	rs114077145	17892058	1.27	0.0473888655537761	1.76	0.141944438278083	0.0704288558372066	0.429108613084435	0.1441	0.0811	0.0032	0.0021	0.0041	0.0013	0.0016	0.0173	0.1422	0.0035	0.0039	0.0046	0.0881	0.0072	0.0053	0.0015	0.0017	0.1465	0.1048	0.0056	0.008	0.0065	0.0274	0.0048	0.0076	0.1732
3	rs62238424	17892242	1.27	0.0473888655537761	1.76	0.141944438278083	0.073583124508146	0.413257542272414	0.1441	0.0811	0.0033	0.0021	0.0041	0.0013	0.0016	0.0173	0.1422	0.0036	0.004	0.0046	0.0879	0.0071	0.0054	0.0015	0.0017	0.1463	0.1047	0.0056	0.008	0.0065	0.0273	0.0048	0.0076	0.1733
3	rs6577599	17892481	1.27	0.0473888655537761	1.76	0.141944438278083	0.0741140309436154	0.43187594389242	0.1442	0.081	0.0033	0.0022	0.0041	0.0014	0.0016	0.0173	0.1422	0.0035	0.004	0.0047	0.0877	0.0071	0.0054	0.0016	0.0018	0.146	0.1046	0.0055	0.008	0.0066	0.0273	0.0049	0.0076	0.1736
3	rs13089217	17906006	1.27	0.0473888655537761	1.77	0.128753168183355	0.067084303595936	0.418741260159837	0.1441	0.081	0.0033	0.0022	0.0041	0.0014	0.0017	0.0173	0.1425	0.0035	0.004	0.0047	0.0876	0.0071	0.0054	0.0016	0.0018	0.1459	0.1045	0.0055	0.0079	0.0065	0.0275	0.0047	0.0076	0.1736
3	rs9310534	17906419	1.27	0.0473888655537761	1.77	0.128753168183355	0.0667855101930088	0.413778954366289	0.1441	0.081	0.0033	0.0022	0.0041	0.0014	0.0017	0.0173	0.1425	0.0035	0.004	0.0047	0.0876	0.0071	0.0054	0.0016	0.0018	0.1459	0.1045	0.0055	0.0079	0.0065	0.0275	0.0047	0.0075	0.1736
3	rs114575417	17923429	1.27	0.0473888655537761	1.78	0.116496372702931	0.0680463164875027	0.402608285225537	0.1441	0.0809	0.0033	0.0022	0.0041	0.0014	0.0017	0.0174	0.1426	0.0035	0.004	0.0047	0.0876	0.007	0.0055	0.0016	0.0018	0.1459	0.1045	0.0055	0.0079	0.0066	0.0275	0.0047	0.0075	0.1736
3	rs56190017	17925185	1.27	0.0473888655537761	1.78	0.116496372702931	0.0636139847938236	0.384988280351675	0.1441	0.0809	0.0033	0.0022	0.0041	0.0014	0.0018	0.0174	0.1425	0.0035	0.0041	0.0047	0.0876	0.0071	0.0055	0.0016	0.0018	0.1459	0.1045	0.0055	0.0079	0.0066	0.0274	0.0047	0.0075	0.1736
3	rs35366194	17928619	1.27	0.0473888655537761	1.78	0.116496372702931	0.0625030518920837	0.382817168902082	0.144	0.0809	0.0033	0.0022	0.0041	0.0014	0.0018	0.0175	0.1425	0.0035	0.0041	0.0047	0.0876	0.0071	0.0054	0.0016	0.0018	0.1459	0.1045	0.0055	0.0079	0.0065	0.0274	0.0046	0.0076	0.1736
3	rs73040220	17943929	1.27	0.0473888655537761	1.78	0.116496372702931	0.0593944350918189	0.356785456462011	0.1441	0.0809	0.0033	0.0022	0.0042	0.0014	0.0018	0.0177	0.1425	0.0035	0.0041	0.0047	0.0876	0.0071	0.0054	0.0016	0.0018	0.1458	0.1044	0.0054	0.0079	0.0066	0.0274	0.0045	0.0076	0.1736
3	rs1430889	17947876	1.27	0.0473888655537761	1.78	0.116496372702931	0.0575541261886026	0.36343331417172	0.144	0.0809	0.0034	0.0023	0.0042	0.0014	0.0018	0.0177	0.1426	0.0035	0.0042	0.0047	0.0876	0.0071	0.0055	0.0016	0.0018	0.1458	0.1043	0.0054	0.0079	0.0066	0.0274	0.0044	0.0076	0.1736
3	rs76317536	17950889	1.27	0.0473888655537761	1.77	0.128753168183355	0.0568180185964618	0.352663952025324	0.144	0.0808	0.0034	0.0022	0.0042	0.0014	0.0018	0.0178	0.1426	0.0035	0.0042	0.0047	0.0877	0.0071	0.0054	0.0016	0.0018	0.1459	0.1043	0.0054	0.0078	0.0066	0.0273	0.0044	0.0076	0.1736
3	rs76971285	17957765	1.27	0.0473888655537761	1.78	0.116496372702931	0.0558934706679656	0.355160200078183	0.1439	0.0805	0.0034	0.0023	0.0042	0.0014	0.0018	0.0178	0.1426	0.0035	0.0042	0.0047	0.0878	0.0071	0.0054	0.0017	0.0018	0.146	0.1043	0.0053	0.0078	0.0066	0.0273	0.0044	0.0076	0.1738
3	rs74848493	17959490	1.27	0.0473888655537761	1.78	0.116496372702931	0.0551190407675116	0.35228994966321	0.1439	0.0804	0.0034	0.0022	0.0042	0.0014	0.0018	0.0178	0.1427	0.0035	0.0042	0.0047	0.0878	0.0071	0.0054	0.0017	0.0018	0.1461	0.1043	0.0053	0.0078	0.0066	0.0273	0.0044	0.0076	0.1739
3	rs115783094	17961257	1.27	0.0473888655537761	1.78	0.116496372702931	0.0551015238337025	0.362427630360513	0.1439	0.0803	0.0034	0.0022	0.0042	0.0014	0.0018	0.0178	0.1427	0.0036	0.0042	0.0047	0.0879	0.0071	0.0054	0.0017	0.0018	0.1462	0.1042	0.0053	0.0077	0.0066	0.0272	0.0044	0.0076	0.174
3	rs62240177	17972255	1.27	0.0473888655537761	1.79	0.105135818603982	0.0572481457475494	0.363559080227462	0.1437	0.0799	0.0034	0.0022	0.0041	0.0015	0.0018	0.0178	0.1428	0.0036	0.0042	0.0048	0.088	0.0071	0.0054	0.0017	0.0018	0.1464	0.1042	0.0052	0.0077	0.0067	0.0272	0.0043	0.0076	0.1742
3	rs74828851	17977400	1.27	0.0473888655537761	1.79	0.105135818603982	0.0610480663395758	0.350795078060429	0.1436	0.0799	0.0033	0.0022	0.004	0.0015	0.0018	0.0178	0.1428	0.0036	0.0042	0.0048	0.0883	0.007	0.0054	0.0017	0.0018	0.1464	0.1042	0.0052	0.0077	0.0067	0.0271	0.0043	0.0076	0.1742
3	rs62240180	17980418	1.27	0.0473888655537761	1.79	0.105135818603982	0.0632870305358414	0.34644548006764	0.1435	0.0799	0.0033	0.0022	0.004	0.0016	0.0018	0.0178	0.1427	0.0036	0.0042	0.0048	0.0884	0.007	0.0054	0.0017	0.0018	0.1464	0.1043	0.0052	0.0077	0.0067	0.0271	0.0043	0.0076	0.1741
3	rs79470125	18001134	1.27	0.0473888655537761	1.79	0.105135818603982	0.0811969430114992	0.378739687126192	0.143	0.0798	0.0033	0.0022	0.0039	0.0015	0.0019	0.0178	0.1425	0.0035	0.0042	0.0047	0.09	0.0067	0.0054	0.0017	0.0018	0.1465	0.1047	0.0049	0.0076	0.0068	0.0271	0.0042	0.0076	0.1737
3	rs115268738	18002131	1.27	0.0473888655537761	1.79	0.105135818603982	0.0829242579871079	0.376959635721298	0.143	0.0798	0.0033	0.0022	0.0039	0.0015	0.0019	0.0178	0.1425	0.0035	0.0041	0.0047	0.0901	0.0067	0.0054	0.0017	0.0018	0.1465	0.1048	0.0049	0.0076	0.0068	0.0271	0.0042	0.0076	0.1737
3	rs13061596	18014304	1.27	0.0473888655537761	1.79	0.105135818603982	0.0962750294678621	0.395508401479869	0.1428	0.0798	0.0033	0.0022	0.0038	0.0015	0.0019	0.0177	0.1425	0.0035	0.0042	0.0047	0.0909	0.0065	0.0054	0.0017	0.0018	0.1467	0.105	0.0048	0.0076	0.0068	0.027	0.0042	0.0075	0.1735
3	rs79887258	18023650	1.27	0.0473888655537761	1.79	0.105135818603982	0.101830405160165	0.398086151938233	0.1427	0.0798	0.0033	0.0022	0.0038	0.0015	0.0019	0.0177	0.1424	0.0034	0.0042	0.0047	0.0913	0.0065	0.0054	0.0017	0.0018	0.1467	0.1052	0.0047	0.0076	0.0068	0.027	0.0042	0.0074	0.1734
3	rs112044752	18025234	1.27	0.0473888655537761	1.78	0.116496372702931	0.104721194126204	0.406884820740752	0.1426	0.0797	0.0033	0.0022	0.0038	0.0015	0.0019	0.0177	0.1424	0.0034	0.0042	0.0046	0.0914	0.0064	0.0054	0.0017	0.0018	0.1468	0.1052	0.0047	0.0076	0.0068	0.027	0.0042	0.0074	0.1734
3	rs7431124	18028571	1.27	0.0473888655537761	1.78	0.116496372702931	0.102954441109911	0.421359429142685	0.1425	0.0797	0.0033	0.0022	0.0038	0.0015	0.0019	0.0177	0.1424	0.0034	0.0042	0.0046	0.0916	0.0064	0.0054	0.0017	0.0018	0.1468	0.1053	0.0047	0.0075	0.0068	0.027	0.0042	0.0074	0.1734
3	rs115898171	18029822	1.27	0.0473888655537761	1.78	0.116496372702931	0.107123930326613	0.413387878526973	0.1425	0.0797	0.0033	0.0023	0.0037	0.0015	0.0019	0.0177	0.1424	0.0034	0.0042	0.0046	0.0917	0.0064	0.0054	0.0017	0.0018	0.1468	0.1053	0.0047	0.0075	0.0068	0.027	0.0041	0.0074	0.1733
3	rs75376680	18052434	1.27	0.0473888655537761	1.78	0.116496372702931	0.112335445998431	0.43782194431907	0.1423	0.0796	0.0033	0.0023	0.0037	0.0015	0.0019	0.0177	0.1425	0.0033	0.0041	0.0046	0.0922	0.0065	0.0055	0.0017	0.0017	0.1469	0.1054	0.0046	0.0075	0.0068	0.027	0.0041	0.0074	0.1732
3	rs61978649	18055231	1.27	0.0473888655537761	1.79	0.105135818603982	0.112197066706165	0.457395053135212	0.1423	0.0796	0.0033	0.0023	0.0037	0.0015	0.0019	0.0177	0.1425	0.0033	0.0041	0.0046	0.0922	0.0065	0.0055	0.0017	0.0017	0.1469	0.1054	0.0046	0.0075	0.0068	0.027	0.0041	0.0074	0.1732
3	rs58191131	18061143	1.27	0.0473888655537761	1.78	0.116496372702931	0.122868145121514	0.46598675417781	0.1423	0.0796	0.0033	0.0024	0.0037	0.0015	0.0019	0.0177	0.1425	0.0033	0.0041	0.0046	0.0922	0.0065	0.0055	0.0016	0.0017	0.147	0.1054	0.0046	0.0075	0.0068	0.027	0.0042	0.0073	0.1731
3	rs114088323	18065794	1.27	0.0473888655537761	1.81	0.0849480383532209	0.124896454235005	0.454852491477567	0.1424	0.0797	0.0033	0.0024	0.0037	0.0015	0.0019	0.0177	0.1425	0.0033	0.0041	0.0046	0.0922	0.0064	0.0055	0.0016	0.0017	0.147	0.1054	0.0046	0.0075	0.0067	0.027	0.0042	0.0073	0.1731
3	rs58614718	18075577	1.27	0.0473888655537761	1.81	0.0849480383532209	0.120137432038465	0.444985676013186	0.1426	0.0798	0.0033	0.0024	0.0038	0.0015	0.0019	0.0176	0.1425	0.0033	0.0041	0.0046	0.092	0.0063	0.0055	0.0016	0.0017	0.1473	0.1052	0.0046	0.0075	0.0067	0.0269	0.0042	0.0073	0.173
3	rs7433704	18079692	1.27	0.0473888655537761	1.81	0.0849480383532209	0.119503733510897	0.454184016972525	0.1426	0.0798	0.0033	0.0024	0.0038	0.0015	0.0019	0.0176	0.1425	0.0033	0.0041	0.0045	0.092	0.0063	0.0055	0.0016	0.0017	0.1473	0.1052	0.0046	0.0075	0.0067	0.0269	0.0042	0.0073	0.1731
3	rs80031862	18095897	1.27	0.0473888655537761	1.8	0.0946327581538143	0.112003512303431	0.432799447041781	0.1426	0.0798	0.0033	0.0024	0.0037	0.0015	0.0019	0.0174	0.1429	0.0032	0.004	0.0045	0.0919	0.0064	0.0053	0.0016	0.0017	0.1474	0.1053	0.0045	0.0074	0.0067	0.0268	0.0043	0.0072	0.1734
3	rs12488761	18111142	1.27	0.0473888655537761	1.8	0.0946327581538143	0.0984533643874349	0.390751785231909	0.1425	0.0796	0.0034	0.0024	0.0037	0.0015	0.002	0.0175	0.1434	0.0031	0.004	0.0043	0.0917	0.0065	0.0049	0.0015	0.0016	0.1476	0.1053	0.0045	0.0073	0.0066	0.0266	0.0043	0.0071	0.174
3	rs13092967	18125502	1.28	0.0399545156677779	1.81	0.0849480383532209	0.0907200850988227	0.374674457697415	0.1424	0.0795	0.0034	0.0024	0.0037	0.0015	0.002	0.0176	0.1438	0.0031	0.0039	0.0041	0.0915	0.0067	0.0047	0.0015	0.0016	0.1477	0.1054	0.0044	0.0072	0.0066	0.0265	0.0043	0.0071	0.1744
3	rs79574092	18130444	1.28	0.0399545156677779	1.82	0.0760422202337298	0.0905264017512256	0.371633636829433	0.1424	0.0795	0.0034	0.0024	0.0036	0.0015	0.002	0.0176	0.1439	0.0031	0.0039	0.0041	0.0916	0.0067	0.0047	0.0015	0.0016	0.1477	0.1053	0.0044	0.0072	0.0066	0.0265	0.0043	0.0071	0.1744
3	rs17044269	18141962	1.28	0.0399545156677779	1.82	0.0760422202337298	0.0878660355746984	0.367085528301674	0.1423	0.0795	0.0034	0.0023	0.0036	0.0015	0.0021	0.0176	0.144	0.0031	0.0039	0.0041	0.0918	0.0067	0.0047	0.0015	0.0016	0.1476	0.1052	0.0044	0.0072	0.0066	0.0265	0.0044	0.0071	0.1744
3	rs6577615	18148270	1.28	0.0399545156677779	1.82	0.0760422202337298	0.103164413225656	0.452714285927373	0.1424	0.0795	0.0035	0.0023	0.0034	0.0015	0.0021	0.0176	0.1441	0.0028	0.0038	0.0041	0.0919	0.0066	0.0047	0.0015	0.0016	0.1476	0.1053	0.0044	0.0072	0.0065	0.0265	0.0044	0.0069	0.1747
3	rs13071249	18174701	1.28	0.0399545156677779	1.82	0.0760422202337298	0.0859329694809709	0.461685665671575	0.1417	0.0794	0.0036	0.0024	0.0035	0.0016	0.0022	0.0177	0.1442	0.0028	0.0038	0.0043	0.0929	0.0067	0.0048	0.0015	0.0017	0.1472	0.1044	0.0043	0.0073	0.0065	0.0264	0.0045	0.0069	0.1749
3	rs79749658	18183706	1.28	0.0399545156677779	1.82	0.0760422202337298	0.0837275682592932	0.458734739358722	0.1416	0.0794	0.0036	0.0024	0.0035	0.0016	0.0022	0.0177	0.1442	0.0028	0.0038	0.0043	0.0929	0.0067	0.0048	0.0015	0.0017	0.1472	0.1043	0.0043	0.0072	0.0065	0.0264	0.0045	0.0069	0.1749
3	rs13087112	18189937	1.28	0.0399545156677779	1.82	0.0760422202337298	0.0833826864308406	0.457127239519152	0.1416	0.0794	0.0036	0.0024	0.0035	0.0016	0.0022	0.0177	0.1442	0.0028	0.0038	0.0043	0.093	0.0068	0.0048	0.0015	0.0017	0.1472	0.1043	0.0043	0.0072	0.0065	0.0264	0.0045	0.0069	0.1749
3	rs73032517	18199602	1.28	0.0399545156677779	1.82	0.0760422202337298	0.0811518014717056	0.454317691146511	0.1414	0.0793	0.0036	0.0024	0.0036	0.0016	0.0022	0.0178	0.1443	0.0028	0.0038	0.0044	0.0932	0.0068	0.0048	0.0015	0.0017	0.1471	0.104	0.0043	0.0072	0.0065	0.0264	0.0045	0.007	0.175
3	rs79020559	18226323	1.28	0.0399545156677779	1.82	0.0760422202337298	0.0986830981547931	0.541053498520652	0.1407	0.0791	0.0038	0.0024	0.0036	0.0016	0.0023	0.0179	0.1443	0.0026	0.0037	0.0046	0.0943	0.0069	0.0051	0.0016	0.0017	0.1463	0.1035	0.0041	0.0072	0.0065	0.0266	0.0046	0.0069	0.1751
3	rs9817910	18246870	1.28	0.0399545156677779	1.82	0.0760422202337298	0.112280081665688	0.619379523743221	0.1405	0.0791	0.0038	0.0024	0.0036	0.0016	0.0023	0.018	0.1444	0.0024	0.0036	0.0047	0.0948	0.0069	0.0051	0.0016	0.0017	0.1463	0.1034	0.0041	0.0072	0.0065	0.0266	0.0046	0.0068	0.1752
3	rs12636835	18253701	1.28	0.0399545156677779	1.82	0.0760422202337298	0.112141744424938	0.608857629892814	0.1404	0.079	0.0038	0.0024	0.0036	0.0016	0.0023	0.018	0.1443	0.0025	0.0036	0.0047	0.0948	0.0069	0.0051	0.0016	0.0017	0.1463	0.1033	0.0041	0.0072	0.0065	0.0266	0.0047	0.0069	0.1752
3	rs79425362	18254641	1.28	0.0399545156677779	1.82	0.0760422202337298	0.112141744424938	0.606557173197669	0.1404	0.079	0.0038	0.0024	0.0036	0.0016	0.0023	0.018	0.1443	0.0025	0.0036	0.0047	0.0948	0.0069	0.0051	0.0016	0.0017	0.1463	0.1033	0.0041	0.0072	0.0065	0.0266	0.0047	0.0069	0.1752
3	rs114164890	18263885	1.28	0.0399545156677779	1.82	0.0760422202337298	0.100584748731177	0.593226962376252	0.1403	0.079	0.0039	0.0024	0.0037	0.0017	0.0023	0.018	0.1442	0.0025	0.0036	0.0047	0.0947	0.007	0.0051	0.0016	0.0017	0.1463	0.1032	0.0041	0.0072	0.0065	0.0266	0.0047	0.0069	0.1752
3	rs77185143	18277362	1.28	0.0399545156677779	1.82	0.0760422202337298	0.0781418643292368	0.558877694044763	0.14	0.0789	0.004	0.0024	0.0037	0.0017	0.0023	0.018	0.1441	0.0025	0.0037	0.0049	0.0945	0.0071	0.0052	0.0016	0.0018	0.1463	0.1029	0.0041	0.0072	0.0063	0.0266	0.0048	0.007	0.1752
3	rs75521397	18278190	1.28	0.0399545156677779	1.82	0.0760422202337298	0.0770237564089734	0.558314141954483	0.14	0.0789	0.004	0.0024	0.0037	0.0017	0.0023	0.018	0.1441	0.0025	0.0037	0.0049	0.0945	0.0071	0.0052	0.0016	0.0018	0.1463	0.1029	0.0041	0.0072	0.0063	0.0266	0.0048	0.007	0.1752
3	rs67878364	18281446	1.28	0.0399545156677779	1.82	0.0760422202337298	0.0730546886323796	0.551843333152042	0.14	0.0789	0.004	0.0024	0.0038	0.0017	0.0023	0.018	0.1441	0.0025	0.0037	0.0049	0.0945	0.0071	0.0052	0.0016	0.0018	0.1463	0.1029	0.0041	0.0072	0.0063	0.0266	0.0048	0.007	0.1753
3	rs114777074	18286103	1.28	0.0399545156677779	1.82	0.0760422202337298	0.0696287314269087	0.545951448291419	0.1399	0.0789	0.0041	0.0024	0.0038	0.0017	0.0023	0.0181	0.1441	0.0025	0.0037	0.0049	0.0944	0.0072	0.0052	0.0016	0.0018	0.1463	0.1028	0.0041	0.0072	0.0063	0.0266	0.0048	0.007	0.1752
3	rs74737527	18288924	1.28	0.0399545156677779	1.81	0.0849480383532209	0.0672639988812447	0.541333086962644	0.1399	0.0789	0.0041	0.0024	0.0038	0.0017	0.0023	0.0181	0.1441	0.0025	0.0038	0.0049	0.0943	0.0072	0.0052	0.0017	0.0018	0.1463	0.1028	0.0041	0.0072	0.0063	0.0266	0.0048	0.007	0.1752
3	rs75237561	18289095	1.28	0.0399545156677779	1.81	0.0849480383532209	0.0693225760837818	0.541472894597632	0.1399	0.0789	0.0041	0.0024	0.0038	0.0017	0.0023	0.0181	0.1441	0.0025	0.0037	0.0049	0.0944	0.0072	0.0052	0.0017	0.0018	0.1463	0.1028	0.0041	0.0072	0.0063	0.0266	0.0048	0.007	0.1753
3	rs9869212	18289523	1.28	0.0399545156677779	1.81	0.0849480383532209	0.0686723824838391	0.542591677348142	0.1399	0.0789	0.0041	0.0024	0.0038	0.0017	0.0023	0.0181	0.1441	0.0025	0.0037	0.0049	0.0944	0.0072	0.0052	0.0017	0.0018	0.1463	0.1028	0.0041	0.0072	0.0063	0.0266	0.0048	0.007	0.1753
3	rs114222445	18305942	1.28	0.0399545156677779	1.81	0.0849480383532209	0.0665471038792138	0.527953486639443	0.1397	0.0788	0.0041	0.0024	0.0038	0.0017	0.0023	0.0181	0.1439	0.0025	0.0038	0.005	0.0944	0.0073	0.0052	0.0017	0.0019	0.1464	0.1023	0.004	0.0071	0.0063	0.0267	0.0048	0.0071	0.1754
3	rs7641175	18311412	1.28	0.0399545156677779	1.81	0.0849480383532209	0.0621988542997368	0.528787263283856	0.1397	0.0788	0.0042	0.0024	0.0038	0.0017	0.0023	0.0181	0.1438	0.0025	0.0038	0.0051	0.0945	0.0074	0.0052	0.0017	0.0019	0.1464	0.1022	0.004	0.0071	0.0063	0.0267	0.0048	0.0071	0.1755
3	rs73036354	18322173	1.28	0.0399545156677779	1.81	0.0849480383532209	0.0598373999854882	0.547212681962653	0.1396	0.0787	0.0043	0.0023	0.0039	0.0017	0.0024	0.0181	0.1438	0.0025	0.0038	0.0051	0.0944	0.0074	0.0052	0.0017	0.0019	0.1465	0.1019	0.004	0.0072	0.0063	0.0267	0.0049	0.0071	0.1754
3	rs6420998	18324553	1.28	0.0399545156677779	1.81	0.0849480383532209	0.0672040655010795	0.561556464390271	0.1396	0.0787	0.0043	0.0024	0.0038	0.0017	0.0025	0.0181	0.1437	0.0024	0.0038	0.0052	0.0943	0.0074	0.0052	0.0017	0.002	0.1466	0.1019	0.004	0.0072	0.0064	0.0267	0.0049	0.0071	0.1754
3	rs75288358	18332730	1.28	0.0399545156677779	1.81	0.0849480383532209	0.0613861676802712	0.536863975010518	0.1391	0.0785	0.0044	0.0023	0.0039	0.0018	0.0025	0.018	0.1435	0.0024	0.004	0.0053	0.0946	0.0077	0.0052	0.0018	0.0021	0.1469	0.101	0.004	0.0072	0.0064	0.0268	0.0049	0.0071	0.1756
3	rs116400251	18333187	1.28	0.0399545156677779	1.81	0.0849480383532209	0.0628082287639324	0.530873141200449	0.1391	0.0785	0.0044	0.0023	0.0039	0.0018	0.0025	0.018	0.1435	0.0024	0.004	0.0053	0.0946	0.0077	0.0052	0.0018	0.0021	0.1469	0.1009	0.004	0.0072	0.0064	0.0268	0.0049	0.0071	0.1756
3	rs76256716	18345862	1.28	0.0399545156677779	1.81	0.0849480383532209	0.0588620924676678	0.523373607470373	0.1389	0.0784	0.0045	0.0023	0.0039	0.0018	0.0025	0.018	0.1434	0.0024	0.004	0.0053	0.0947	0.0078	0.0052	0.0018	0.0021	0.147	0.1006	0.004	0.0072	0.0064	0.0268	0.0049	0.0072	0.1757
3	rs13064808	18349870	1.28	0.0399545156677779	1.81	0.0849480383532209	0.0565859338684254	0.537282563494739	0.1388	0.0784	0.0045	0.0023	0.0039	0.0018	0.0025	0.018	0.1434	0.0024	0.004	0.0053	0.0947	0.0078	0.0052	0.0018	0.0021	0.147	0.1006	0.004	0.0072	0.0064	0.0268	0.0049	0.0072	0.1757
3	rs78437254	18351171	1.28	0.0399545156677779	1.81	0.0849480383532209	0.0577346216202474	0.526425750854876	0.1388	0.0784	0.0045	0.0023	0.0039	0.0018	0.0025	0.018	0.1434	0.0024	0.004	0.0053	0.0947	0.0078	0.0052	0.0018	0.0021	0.147	0.1005	0.004	0.0072	0.0064	0.0268	0.0049	0.0072	0.1757
3	rs112840484	18373199	1.28	0.0399545156677779	1.82	0.0760422202337298	0.0580604606993615	0.526842296254558	0.1388	0.0784	0.0045	0.0023	0.0039	0.0018	0.0026	0.018	0.1435	0.0024	0.004	0.0054	0.0945	0.0078	0.0052	0.0018	0.0021	0.1472	0.1002	0.004	0.0072	0.0064	0.0268	0.0049	0.0072	0.1759
3	rs78528142	18373575	1.28	0.0399545156677779	1.82	0.0760422202337298	0.0577346216202474	0.530455801691143	0.1388	0.0784	0.0045	0.0023	0.0039	0.0018	0.0026	0.018	0.1435	0.0024	0.004	0.0054	0.0945	0.0078	0.0052	0.0018	0.0021	0.1472	0.1002	0.004	0.0072	0.0064	0.0268	0.0049	0.0072	0.1759
3	rs56287232	18382703	1.28	0.0399545156677779	1.82	0.0760422202337298	0.0570507361586352	0.536027041276647	0.1388	0.0784	0.0045	0.0023	0.0039	0.0018	0.0026	0.018	0.1435	0.0025	0.004	0.0054	0.0945	0.0078	0.0053	0.0018	0.0021	0.1473	0.1	0.004	0.0073	0.0065	0.0267	0.0049	0.0072	0.1759
3	rs73038344	18388124	1.28	0.0399545156677779	1.82	0.0760422202337298	0.0605618742410107	0.518942086999148	0.1387	0.0782	0.0046	0.0023	0.004	0.0018	0.0026	0.0181	0.1435	0.0025	0.0041	0.0054	0.0944	0.0078	0.0054	0.0018	0.0021	0.1475	0.0995	0.004	0.0073	0.0066	0.0266	0.0049	0.0074	0.176
3	rs35039109	18391667	1.28	0.0399545156677779	1.82	0.0760422202337298	0.0761973980915549	0.60181902396282	0.1388	0.0781	0.0047	0.0023	0.004	0.0018	0.0026	0.0181	0.1439	0.0024	0.004	0.0055	0.0943	0.0076	0.0055	0.0018	0.0021	0.1477	0.0989	0.0039	0.0072	0.0067	0.0265	0.0049	0.0074	0.1762
3	rs9852969	18395010	1.29	0.0334881679242526	1.82	0.0760422202337298	0.097107287114931	0.630088683760135	0.1387	0.0781	0.0047	0.0023	0.004	0.0019	0.0026	0.0181	0.1438	0.0025	0.0041	0.0056	0.0942	0.0075	0.0056	0.0018	0.0021	0.1476	0.0987	0.004	0.0072	0.0069	0.0264	0.0049	0.0075	0.1763
3	rs6577640	18397682	1.29	0.0334881679242526	1.82	0.0760422202337298	0.106319257352102	0.628494060272128	0.1386	0.0781	0.0048	0.0023	0.004	0.0019	0.0026	0.018	0.1438	0.0025	0.0041	0.0056	0.0943	0.0076	0.0056	0.0018	0.0021	0.1476	0.0985	0.004	0.0071	0.0069	0.0263	0.0049	0.0076	0.1763
3	rs7621961	18399864	1.29	0.0334881679242526	1.82	0.0760422202337298	0.114760087988848	0.660856768907697	0.138	0.0781	0.0049	0.0023	0.0041	0.0019	0.0026	0.018	0.1436	0.0026	0.0041	0.0056	0.0945	0.008	0.0058	0.0019	0.0021	0.1475	0.0977	0.004	0.0068	0.0072	0.0262	0.0051	0.0078	0.1764
3	rs9809323	18415702	1.3	0.0278985669207799	1.82	0.0760422202337298	0.165094794080661	0.588942040111082	0.137	0.0778	0.005	0.0022	0.0042	0.0019	0.0027	0.0177	0.1431	0.0028	0.0044	0.0052	0.0952	0.0085	0.0059	0.0021	0.0022	0.1461	0.0961	0.0042	0.0065	0.0078	0.0264	0.0054	0.0082	0.178
3	rs9310554	18418081	1.3	0.0278985669207799	1.82	0.0760422202337298	0.439026791515566	0.785899727720112	0.1369	0.0778	0.005	0.0023	0.0042	0.0019	0.0027	0.0177	0.143	0.0028	0.0043	0.0053	0.0947	0.0085	0.0059	0.0022	0.0023	0.1459	0.0961	0.0042	0.0065	0.0086	0.0263	0.0056	0.0082	0.1778
3	rs114527745	18418815	1.3	0.0278985669207799	1.82	0.0760422202337298	0.439915046685149	0.787423707813544	0.1369	0.0778	0.005	0.0023	0.0042	0.0019	0.0027	0.0177	0.143	0.0028	0.0043	0.0053	0.0947	0.0085	0.0059	0.0022	0.0023	0.1459	0.0961	0.0042	0.0065	0.0086	0.0263	0.0056	0.0082	0.1778
3	rs9871727	18425825	1.3	0.0278985669207799	1.81	0.0849480383532209	0.399978310104196	0.801932830706549	0.1368	0.0777	0.005	0.0023	0.0042	0.0019	0.0027	0.0177	0.143	0.0028	0.0041	0.0053	0.095	0.0085	0.006	0.0022	0.0023	0.1458	0.0963	0.0042	0.0066	0.0085	0.0263	0.0056	0.0083	0.178
3	rs115473396	18426205	1.3	0.0278985669207799	1.8	0.0946327581538143	0.402411660237326	0.779353834977575	0.1368	0.0777	0.005	0.0023	0.0042	0.0019	0.0026	0.0177	0.143	0.0028	0.004	0.0053	0.095	0.0086	0.0059	0.0022	0.0022	0.1458	0.0963	0.0042	0.0065	0.0085	0.0263	0.0056	0.0084	0.178
3	rs9310562	18433966	1.3	0.0278985669207799	1.8	0.0946327581538143	0.38942674591938	0.725622138101213	0.1367	0.0776	0.005	0.0023	0.0042	0.0019	0.0027	0.0178	0.1433	0.0027	0.0041	0.0051	0.0953	0.0085	0.006	0.0022	0.0023	0.1455	0.0961	0.0042	0.0066	0.0085	0.0263	0.0056	0.0084	0.1779
3	rs12497500	18439745	1.3	0.0278985669207799	1.8	0.0946327581538143	0.402411660237326	0.692402009564105	0.1369	0.0776	0.005	0.0023	0.0043	0.0019	0.0026	0.0178	0.1434	0.0027	0.0041	0.005	0.0954	0.0087	0.006	0.0022	0.0023	0.1456	0.0958	0.0042	0.0066	0.0085	0.0263	0.0054	0.0083	0.1778
3	rs76831012	18440951	1.3	0.0278985669207799	1.8	0.0946327581538143	0.400826310711603	0.686480389306903	0.1369	0.0776	0.005	0.0023	0.0043	0.0019	0.0026	0.0178	0.1434	0.0027	0.0041	0.005	0.0954	0.0087	0.006	0.0022	0.0023	0.1456	0.0957	0.0042	0.0066	0.0085	0.0263	0.0054	0.0083	0.1778
3	rs73040320	18448490	1.3	0.0278985669207799	1.8	0.0946327581538143	0.386144710771163	0.658804821306815	0.1369	0.0775	0.005	0.0023	0.0043	0.002	0.0026	0.0178	0.1434	0.0027	0.0041	0.005	0.0954	0.0087	0.006	0.0023	0.0023	0.1457	0.0957	0.0042	0.0066	0.0085	0.0263	0.0054	0.0083	0.1778
3	rs73040331	18454062	1.3	0.0278985669207799	1.8	0.0946327581538143	0.381110170738736	0.643753768965199	0.1369	0.0775	0.005	0.0023	0.0043	0.002	0.0026	0.0178	0.1434	0.0028	0.0041	0.005	0.0955	0.0087	0.006	0.0023	0.0023	0.1457	0.0957	0.0042	0.0066	0.0085	0.0263	0.0054	0.0083	0.1778
3	rs73040334	18457387	1.31	0.0230977109933789	1.8	0.0946327581538143	0.372939248189901	0.606269761450591	0.1369	0.0775	0.0049	0.0023	0.0043	0.002	0.0026	0.0177	0.1435	0.0028	0.0041	0.005	0.0955	0.0087	0.006	0.0023	0.0023	0.1456	0.0955	0.0042	0.0066	0.0084	0.0263	0.0054	0.0083	0.1779
3	rs34590859	18459728	1.32	0.0190014594100302	1.8	0.0946327581538143	0.113001130365796	0.0825580642487778	0.1367	0.0766	0.0041	0.0025	0.0045	0.0021	0.0027	0.0168	0.1444	0.003	0.0047	0.0044	0.0977	0.0089	0.0053	0.0029	0.0029	0.1447	0.093	0.0043	0.0067	0.0078	0.0263	0.0051	0.0089	0.1798
3	rs35481776	18459934	1.32	0.0190014594100302	1.8	0.0946327581538143	0.11350198423146	0.0797922432827434	0.1367	0.0766	0.004	0.0025	0.0045	0.0021	0.0027	0.0167	0.1444	0.003	0.0047	0.0044	0.0978	0.0089	0.0053	0.003	0.003	0.1446	0.0929	0.0042	0.0067	0.0078	0.0263	0.0051	0.0089	0.1798
3	rs6786190	18464418	1.32	0.0190014594100302	1.8	0.0946327581538143	0.10037806976204	0.0512703801596862	0.1367	0.0766	0.004	0.0025	0.0045	0.0021	0.0027	0.0166	0.1446	0.0031	0.0047	0.0044	0.0981	0.009	0.0052	0.0031	0.003	0.1442	0.0926	0.0042	0.0067	0.0077	0.0264	0.005	0.0089	0.18
3	rs73040343	18466059	1.32	0.0190014594100302	1.8	0.0946327581538143	0.100714058020285	0.0469774772647228	0.1368	0.0766	0.004	0.0025	0.0046	0.0021	0.0027	0.0165	0.1446	0.0031	0.0047	0.0044	0.0982	0.009	0.0051	0.0031	0.0031	0.1442	0.0924	0.0042	0.0067	0.0077	0.0264	0.005	0.0089	0.1801
3	rs6802662	18472021	1.32	0.0190014594100302	1.8	0.0946327581538143	0.0710483927217864	0.0251118729826541	0.1367	0.0767	0.0038	0.0025	0.0046	0.0021	0.0028	0.0165	0.1446	0.0031	0.0048	0.0043	0.0985	0.0091	0.0049	0.0031	0.0031	0.144	0.0921	0.0043	0.0066	0.0075	0.0263	0.0051	0.009	0.1804
3	rs112756482	18472577	1.32	0.0190014594100302	1.8	0.0946327581538143	0.0654419143579298	0.0242292183668624	0.1367	0.0767	0.0038	0.0025	0.0046	0.0021	0.0028	0.0165	0.1446	0.0032	0.0048	0.0043	0.0984	0.0091	0.0049	0.0031	0.0031	0.144	0.092	0.0043	0.0066	0.0075	0.0263	0.0051	0.009	0.1804
3	rs9310567	18472962	1.32	0.0190014594100302	1.8	0.0946327581538143	0.0613109274110609	0.0234476996623001	0.1367	0.0767	0.0038	0.0025	0.0046	0.0021	0.0028	0.0165	0.1446	0.0033	0.0048	0.0043	0.0984	0.0091	0.0049	0.0031	0.0031	0.144	0.092	0.0043	0.0066	0.0075	0.0263	0.0051	0.009	0.1804
3	rs9284845	18479770	1.32	0.0190014594100302	1.81	0.0849480383532209	0.0444281341135082	0.0153902037302699	0.1367	0.0767	0.0038	0.0025	0.0047	0.0021	0.0029	0.0166	0.1446	0.0033	0.0049	0.0044	0.0987	0.0091	0.0049	0.0032	0.0031	0.1438	0.0917	0.0043	0.0065	0.0073	0.0261	0.0052	0.009	0.1805
3	rs1328542	18482558	1.32	0.0190014594100302	1.84	0.0604088827715036	0.0369129164494519	0.0127430628640158	0.1367	0.0768	0.0037	0.0026	0.0047	0.0021	0.0029	0.0167	0.1446	0.0033	0.005	0.0044	0.0988	0.0091	0.0048	0.0032	0.0031	0.1438	0.0916	0.0043	0.0065	0.0072	0.0261	0.0052	0.009	0.1805
3	rs78332540	18488210	1.32	0.0190014594100302	1.86	0.047416592333268	0.0261746157760439	0.00471323609573375	0.1366	0.077	0.0035	0.0025	0.005	0.0021	0.003	0.0169	0.1447	0.0034	0.0051	0.0044	0.0998	0.0091	0.0049	0.0033	0.0032	0.1434	0.0906	0.0043	0.0061	0.0069	0.0256	0.0053	0.0092	0.1807
3	rs114062280	18495084	1.32	0.0190014594100302	1.85	0.0536022520271762	0.0236091717913447	0.00304632870133943	0.1366	0.077	0.0035	0.0025	0.0051	0.0021	0.003	0.0169	0.1447	0.0034	0.0051	0.0045	0.1	0.0091	0.0049	0.0033	0.0033	0.1433	0.0904	0.0043	0.006	0.0068	0.0255	0.0053	0.0092	0.1808
