## Supplementary Tab. 4 for "Sparse haplotype-based fine-scale local ancestry inference at scale reveals recent selection on immune responses": 304206_file05 (part 28 of 161)

Chromosome	rs_number	hg19_GRCh37_Position	LDAS_26pop	-log10(p_LDAS_26pop)	LDAS_5continent	-log10(p_LDAS_5continent)	-log10(p_AAS_26pop)	-log10(p_AAS_5continent)	prob_ACB	prob_ASW	prob_BEB	prob_CDX	prob_CEU	prob_CHB	prob_CHS	prob_CLM	prob_ESN	prob_FIN	prob_GBR	prob_GIH	prob_GWD	prob_IBS	prob_ITU	prob_JPT	prob_KHV	prob_LWK	prob_MSL	prob_MXL	prob_PEL	prob_PJL	prob_PUR	prob_STU	prob_TSI	prob_YRI
3	rs57677731	18495337	1.32	0.0190014594100302	1.84	0.0604088827715036	0.0212653833146045	0.0024114289454729	0.1366	0.0771	0.0035	0.0025	0.0051	0.0021	0.003	0.0169	0.1447	0.0034	0.0051	0.0044	0.1	0.0091	0.0048	0.0033	0.0033	0.1433	0.0904	0.0043	0.006	0.0067	0.0255	0.0053	0.0092	0.1808
3	rs79641291	18496590	1.32	0.0190014594100302	1.84	0.0604088827715036	0.0213105409976893	0.00237198640615431	0.1366	0.0771	0.0035	0.0025	0.0051	0.0021	0.003	0.0169	0.1447	0.0034	0.0051	0.0044	0.1001	0.0091	0.0048	0.0033	0.0033	0.1433	0.0904	0.0043	0.006	0.0067	0.0255	0.0053	0.0092	0.1808
3	rs6550850	18507382	1.32	0.0190014594100302	1.84	0.0604088827715036	0.0177848669308485	0.0018458228389961	0.1366	0.077	0.0035	0.0026	0.0051	0.0021	0.003	0.017	0.1447	0.0033	0.0051	0.0044	0.1002	0.0092	0.0048	0.0034	0.0033	0.1431	0.0904	0.0044	0.006	0.0067	0.0255	0.0053	0.0092	0.1808
3	rs9872545	18508180	1.32	0.0190014594100302	1.84	0.0604088827715036	0.0174152420929722	0.00189169660552258	0.1366	0.077	0.0035	0.0026	0.0051	0.0021	0.003	0.017	0.1448	0.0033	0.0051	0.0044	0.1002	0.0092	0.0048	0.0034	0.0033	0.143	0.0903	0.0044	0.006	0.0067	0.0256	0.0053	0.0092	0.1808
3	rs34509725	18509987	1.32	0.0190014594100302	1.83	0.0678757074061657	0.0176505167545119	0.00158367166221767	0.1367	0.077	0.0034	0.0026	0.0051	0.0021	0.003	0.017	0.1448	0.0033	0.0051	0.0044	0.1002	0.0092	0.0048	0.0034	0.0032	0.143	0.0903	0.0044	0.006	0.0066	0.0255	0.0053	0.0092	0.1809
3	rs59423744	18518208	1.32	0.0190014594100302	1.83	0.0678757074061657	0.0117640465199314	0.00081712651979571	0.1368	0.077	0.0034	0.0027	0.0051	0.0024	0.003	0.0171	0.1446	0.0033	0.0051	0.0044	0.0999	0.0093	0.0048	0.0034	0.0032	0.1426	0.0902	0.0044	0.006	0.0066	0.0255	0.0053	0.0092	0.1813
3	rs75638075	18521334	1.32	0.0190014594100302	1.83	0.0678757074061657	0.014527706147272	0.00102480279222665	0.1371	0.077	0.0034	0.0026	0.0051	0.0023	0.003	0.0172	0.1445	0.0033	0.0051	0.0044	0.1	0.0093	0.0048	0.0034	0.0032	0.1424	0.0901	0.0045	0.006	0.0066	0.0254	0.0052	0.0092	0.1813
3	rs58444676	18531766	1.32	0.0190014594100302	1.83	0.0678757074061657	0.0179199634977115	0.000788613419336209	0.1375	0.077	0.0033	0.0026	0.0052	0.0023	0.003	0.0173	0.1444	0.0033	0.0052	0.0043	0.1002	0.0093	0.0049	0.0034	0.0031	0.1421	0.0901	0.0045	0.006	0.0066	0.0253	0.005	0.0093	0.1813
3	rs73040394	18535008	1.32	0.0190014594100302	1.83	0.0678757074061657	0.0183216537612728	0.000883395262868901	0.1376	0.077	0.0033	0.0026	0.0052	0.0023	0.003	0.0173	0.1444	0.0033	0.0052	0.0043	0.1002	0.0093	0.0049	0.0034	0.0031	0.1421	0.0901	0.0045	0.006	0.0066	0.0253	0.005	0.0093	0.1814
3	rs114038190	18542647	1.32	0.0190014594100302	1.83	0.0678757074061657	0.0194728563477995	0.00143113496793214	0.1377	0.077	0.0033	0.0025	0.0052	0.0023	0.0029	0.0174	0.1443	0.0033	0.0052	0.0043	0.1004	0.0093	0.0049	0.0034	0.0031	0.142	0.0899	0.0046	0.006	0.0066	0.0253	0.005	0.0093	0.1814
3	rs17044560	18548862	1.32	0.0190014594100302	1.84	0.0604088827715036	0.0186723304943188	0.00100040752233684	0.1377	0.0769	0.0032	0.0025	0.0052	0.0023	0.0029	0.0174	0.1443	0.0033	0.0052	0.0043	0.1005	0.0093	0.0049	0.0034	0.0031	0.142	0.0899	0.0046	0.006	0.0066	0.0253	0.005	0.0093	0.1814
3	rs62241011	18549344	1.32	0.0190014594100302	1.78	0.116496372702931	0.0186805435495859	0.00100040752233684	0.1377	0.0769	0.0032	0.0025	0.0052	0.0023	0.0029	0.0174	0.1443	0.0033	0.0052	0.0043	0.1005	0.0093	0.0049	0.0034	0.0031	0.142	0.0899	0.0046	0.006	0.0066	0.0253	0.005	0.0093	0.1814
3	rs11710390	18555116	1.32	0.0190014594100302	1.78	0.116496372702931	0.0205786591572818	0.00142127271852618	0.1378	0.0769	0.0032	0.0025	0.0052	0.0023	0.0029	0.0174	0.1443	0.0033	0.0052	0.0043	0.1005	0.0093	0.0049	0.0034	0.0031	0.1419	0.0898	0.0046	0.006	0.0066	0.0253	0.005	0.0093	0.1814
3	rs62241016	18570581	1.32	0.0190014594100302	1.75	0.156107803097264	0.0214101317321932	0.00199720601256041	0.1378	0.0769	0.0032	0.0025	0.0052	0.0023	0.0029	0.0174	0.1443	0.0034	0.0052	0.0043	0.1006	0.0093	0.0049	0.0034	0.0031	0.1419	0.0898	0.0046	0.006	0.0066	0.0253	0.005	0.0093	0.1815
3	rs6781760	18596296	1.33	0.0155300746431737	1.75	0.156107803097264	0.0207377330787716	0.001647113599016	0.1382	0.0769	0.0031	0.0024	0.0052	0.0023	0.0029	0.0175	0.1443	0.0033	0.0052	0.0043	0.1008	0.0093	0.005	0.0034	0.003	0.1418	0.0894	0.0046	0.006	0.0065	0.0253	0.0049	0.0093	0.1816
3	rs35845761	18596465	1.33	0.0155300746431737	1.74	0.171280181914382	0.0203067731966031	0.00159414869709013	0.1381	0.0769	0.0031	0.0024	0.0052	0.0023	0.0029	0.0175	0.1443	0.0033	0.0052	0.0043	0.1008	0.0093	0.005	0.0034	0.003	0.1417	0.0894	0.0046	0.006	0.0065	0.0254	0.0049	0.0093	0.1817
3	rs6772402	18596606	1.33	0.0155300746431737	1.71	0.223208546872115	0.0200980765626663	0.00150124297017339	0.1381	0.0769	0.0031	0.0024	0.0052	0.0023	0.0029	0.0175	0.1443	0.0033	0.0052	0.0043	0.1008	0.0093	0.005	0.0034	0.003	0.1417	0.0894	0.0046	0.006	0.0065	0.0253	0.0049	0.0093	0.1818
3	rs116220388	18596853	1.33	0.0155300746431737	1.7	0.24276969786222	0.0206227574056931	0.00148102039808509	0.1381	0.0769	0.0031	0.0024	0.0052	0.0023	0.0029	0.0175	0.1443	0.0033	0.0052	0.0043	0.1008	0.0093	0.005	0.0034	0.003	0.1417	0.0894	0.0046	0.006	0.0065	0.0253	0.0049	0.0093	0.1818
3	rs116707698	18600166	1.33	0.0155300746431737	1.7	0.24276969786222	0.0297847448085531	0.00775426394954749	0.1381	0.0768	0.0031	0.0024	0.0052	0.0023	0.0029	0.0175	0.1443	0.0033	0.0052	0.0043	0.1008	0.0093	0.0049	0.0034	0.003	0.1417	0.0892	0.0046	0.006	0.0065	0.0253	0.0049	0.0093	0.1819
3	rs114265622	18600903	1.33	0.0155300746431737	1.7	0.24276969786222	0.0313986827268698	0.00818082769224919	0.1379	0.0768	0.0031	0.0024	0.0052	0.0023	0.0029	0.0175	0.1443	0.0034	0.005	0.0043	0.1008	0.0095	0.0049	0.0034	0.003	0.1416	0.0892	0.0046	0.006	0.0065	0.0253	0.0049	0.0093	0.182
3	rs336626	18605498	1.33	0.0155300746431737	1.7	0.24276969786222	0.0287530393954137	0.0262816988485832	0.1386	0.0746	0.0031	0.0024	0.0061	0.0024	0.0023	0.0187	0.1424	0.0039	0.0046	0.0046	0.1065	0.0106	0.0047	0.0028	0.0027	0.1365	0.0861	0.0044	0.0058	0.0058	0.0225	0.0043	0.0093	0.1905
3	rs13074328	18606228	1.33	0.0155300746431737	1.69	0.263511633917478	0.0281308487423873	0.0216304487048716	0.1387	0.0747	0.0032	0.0024	0.0061	0.0024	0.0023	0.0187	0.1424	0.0039	0.0046	0.0047	0.1065	0.0106	0.0047	0.0028	0.0027	0.1365	0.086	0.0044	0.0058	0.0058	0.0225	0.0043	0.0093	0.1905
3	rs336628	18606404	1.33	0.0155300746431737	1.69	0.263511633917478	0.0281308487423873	0.0201633807425613	0.1387	0.0747	0.0031	0.0024	0.0061	0.0024	0.0023	0.0187	0.1424	0.0039	0.0046	0.0047	0.1065	0.0106	0.0047	0.0028	0.0027	0.1364	0.086	0.0044	0.0058	0.0058	0.0225	0.0043	0.0093	0.1905
3	rs9838549	18609345	1.32	0.0190014594100302	1.69	0.263511633917478	0.031279712393212	0.0689781582488729	0.1382	0.0743	0.0029	0.0019	0.0062	0.0023	0.002	0.0191	0.1418	0.004	0.0046	0.0044	0.1074	0.0111	0.0043	0.0021	0.0022	0.1333	0.0878	0.0047	0.0073	0.0053	0.0222	0.0041	0.01	0.193
3	rs9876904	18609478	1.32	0.0190014594100302	1.7	0.24276969786222	0.0315657743384233	0.0671703131928342	0.1385	0.0745	0.0029	0.0019	0.0062	0.0023	0.002	0.0191	0.1418	0.004	0.0046	0.0044	0.1073	0.011	0.0042	0.002	0.0022	0.1333	0.0878	0.0047	0.0074	0.0053	0.0221	0.004	0.01	0.1931
3	rs17044638	18609712	1.33	0.0155300746431737	1.7	0.24276969786222	0.0405794491281043	0.0743763684707325	0.1386	0.0747	0.0028	0.0018	0.0063	0.0022	0.0019	0.0191	0.142	0.004	0.0046	0.0043	0.1072	0.011	0.0042	0.0019	0.0019	0.1333	0.088	0.0047	0.0074	0.0054	0.022	0.004	0.0102	0.1931
3	rs99902	18613827	1.33	0.0155300746431737	1.7	0.24276969786222	0.0816945622296276	0.136483516162505	0.1393	0.0753	0.0026	0.0018	0.0065	0.0019	0.0017	0.0191	0.1426	0.0038	0.0047	0.0043	0.1064	0.0109	0.0041	0.0016	0.0016	0.133	0.0888	0.0048	0.0075	0.0055	0.0217	0.0038	0.0104	0.193
3	rs73818131	18617523	1.33	0.0155300746431737	1.7	0.24276969786222	0.0743057626899984	0.119101046523884	0.1394	0.0753	0.0026	0.0018	0.0064	0.0019	0.0016	0.0191	0.1427	0.0039	0.0047	0.0043	0.1063	0.0109	0.0041	0.0015	0.0015	0.133	0.0889	0.0048	0.0076	0.0054	0.0217	0.0037	0.0104	0.193
3	rs400432	18623278	1.33	0.0155300746431737	1.7	0.24276969786222	0.0569074504267648	0.10726204707087	0.14	0.0752	0.0026	0.0017	0.0062	0.0017	0.0016	0.0191	0.143	0.004	0.0045	0.0043	0.1067	0.011	0.0041	0.0015	0.0015	0.1327	0.0891	0.0047	0.0077	0.0053	0.0219	0.0037	0.0102	0.193
3	rs2102649	18623290	1.33	0.0155300746431737	1.7	0.24276969786222	0.0561946150751137	0.107011778582381	0.1399	0.0752	0.0026	0.0017	0.0062	0.0017	0.0016	0.0191	0.143	0.004	0.0045	0.0043	0.1067	0.011	0.0041	0.0015	0.0015	0.1328	0.089	0.0047	0.0077	0.0053	0.0219	0.0037	0.0102	0.1929
3	rs35832760	18630114	1.33	0.0155300746431737	1.7	0.24276969786222	0.0588437924873185	0.105597853567557	0.1403	0.0749	0.0026	0.0017	0.0062	0.0017	0.0016	0.0191	0.1431	0.0039	0.0045	0.0043	0.1067	0.011	0.0041	0.0015	0.0014	0.1326	0.0893	0.0047	0.0077	0.0053	0.0219	0.0037	0.0102	0.1927
3	rs77295180	18647322	1.33	0.0155300746431737	1.71	0.223208546872115	0.0751617867727492	0.126658493928512	0.1407	0.075	0.0026	0.0017	0.0062	0.0016	0.0015	0.0189	0.1434	0.0038	0.0045	0.0042	0.1069	0.0111	0.0043	0.0013	0.0013	0.1322	0.0899	0.0046	0.0078	0.0053	0.0221	0.0035	0.0102	0.1923
3	rs56029853	18647387	1.33	0.0155300746431737	1.71	0.223208546872115	0.0751188348796026	0.126747391541924	0.1407	0.075	0.0026	0.0017	0.0062	0.0016	0.0015	0.0189	0.1434	0.0038	0.0045	0.0042	0.1069	0.0111	0.0043	0.0013	0.0013	0.1322	0.0899	0.0046	0.0078	0.0053	0.0221	0.0035	0.0102	0.1923
3	rs116748006	18650062	1.33	0.0155300746431737	1.73	0.187497716434302	0.0763491900200454	0.127014223747842	0.1407	0.075	0.0026	0.0017	0.0062	0.0016	0.0015	0.0189	0.1434	0.0038	0.0045	0.0042	0.1069	0.0111	0.0043	0.0013	0.0013	0.1322	0.0898	0.0046	0.0078	0.0053	0.0221	0.0035	0.0102	0.1922
3	rs62238654	18665470	1.33	0.0155300746431737	1.74	0.171280181914382	0.0773515342832825	0.131041660402904	0.1409	0.0751	0.0026	0.0018	0.0062	0.0016	0.0015	0.0189	0.1437	0.0038	0.0045	0.0041	0.1069	0.0111	0.0043	0.0012	0.0013	0.1321	0.0898	0.0046	0.0078	0.0053	0.0221	0.0035	0.0102	0.1918
3	rs115649680	18683063	1.33	0.0155300746431737	1.74	0.171280181914382	0.0799614082789989	0.136483516162505	0.141	0.0752	0.0025	0.0018	0.0062	0.0016	0.0015	0.0188	0.1437	0.0038	0.0045	0.004	0.107	0.0111	0.0043	0.0012	0.0013	0.1321	0.09	0.0045	0.0078	0.0053	0.0222	0.0035	0.0102	0.1917
3	rs67121524	18684659	1.33	0.0155300746431737	1.74	0.171280181914382	0.0792259150122261	0.136209492044999	0.141	0.0752	0.0025	0.0018	0.0062	0.0016	0.0015	0.0188	0.1437	0.0038	0.0045	0.004	0.107	0.0111	0.0043	0.0011	0.0013	0.1321	0.0901	0.0045	0.0078	0.0053	0.0222	0.0035	0.0102	0.1917
3	rs76061746	18690877	1.33	0.0155300746431737	1.77	0.128753168183355	0.0797603861920772	0.134387839338093	0.1411	0.0753	0.0026	0.0018	0.0062	0.0016	0.0015	0.0188	0.1437	0.0038	0.0045	0.004	0.107	0.011	0.0043	0.0011	0.0012	0.1322	0.0901	0.0045	0.0078	0.0053	0.0222	0.0035	0.0102	0.1917
3	rs34377287	18692910	1.33	0.0155300746431737	1.77	0.128753168183355	0.0791148573530652	0.132846540895029	0.1411	0.0753	0.0026	0.0018	0.0062	0.0016	0.0015	0.0188	0.1437	0.0038	0.0045	0.004	0.107	0.011	0.0042	0.0011	0.0012	0.1322	0.0901	0.0045	0.0078	0.0053	0.0222	0.0035	0.0102	0.1917
3	rs116789695	18694999	1.33	0.0155300746431737	1.77	0.128753168183355	0.0794260711750591	0.133389780436249	0.1412	0.0753	0.0026	0.0018	0.0062	0.0016	0.0015	0.0188	0.1437	0.0038	0.0045	0.004	0.107	0.011	0.0042	0.0011	0.0013	0.1322	0.0901	0.0045	0.0078	0.0053	0.0222	0.0035	0.0102	0.1917
3	rs115208505	18697944	1.33	0.0155300746431737	1.77	0.128753168183355	0.0780317867780187	0.131582166510464	0.1413	0.0753	0.0026	0.0018	0.0062	0.0016	0.0015	0.0187	0.1437	0.0038	0.0045	0.004	0.107	0.011	0.0042	0.0011	0.0013	0.1323	0.0902	0.0045	0.0078	0.0053	0.0222	0.0035	0.0102	0.1917
3	rs11714395	18699977	1.33	0.0155300746431737	1.77	0.128753168183355	0.0752262443760473	0.128709003578474	0.1415	0.0752	0.0026	0.0018	0.0062	0.0016	0.0015	0.0186	0.1436	0.0038	0.0045	0.0039	0.1069	0.0109	0.0042	0.0011	0.0013	0.1323	0.0903	0.0044	0.0078	0.0053	0.0222	0.0034	0.0101	0.1917
3	rs4635727	18705035	1.33	0.0155300746431737	1.77	0.128753168183355	0.0728861103914489	0.121717540686718	0.1417	0.0752	0.0026	0.0018	0.0061	0.0016	0.0016	0.0186	0.1436	0.0038	0.0045	0.0039	0.1069	0.0109	0.0042	0.0011	0.0013	0.1324	0.0903	0.0044	0.0078	0.0053	0.0222	0.0034	0.0101	0.1917
3	rs73045826	18705704	1.33	0.0155300746431737	1.77	0.128753168183355	0.073075778674329	0.123209689104335	0.1417	0.0752	0.0026	0.0018	0.0061	0.0016	0.0016	0.0186	0.1436	0.0038	0.0045	0.0039	0.1068	0.0109	0.0042	0.0011	0.0013	0.1324	0.0903	0.0044	0.0078	0.0053	0.0222	0.0034	0.0101	0.1917
3	rs13073817	18706858	1.33	0.0155300746431737	1.77	0.128753168183355	0.0729914421911161	0.12462027839919	0.1417	0.0752	0.0026	0.0018	0.0061	0.0016	0.0016	0.0186	0.1435	0.0038	0.0045	0.0039	0.1068	0.0109	0.0042	0.0011	0.0013	0.1324	0.0903	0.0044	0.0078	0.0053	0.0222	0.0034	0.0101	0.1917
3	rs13070510	18709314	1.33	0.0155300746431737	1.77	0.128753168183355	0.0689766629451975	0.13077171605386	0.1418	0.0752	0.0026	0.0018	0.0062	0.0016	0.0016	0.0186	0.1435	0.0038	0.0044	0.0039	0.1068	0.0108	0.0042	0.0011	0.0013	0.1325	0.0903	0.0044	0.0078	0.0053	0.0222	0.0034	0.0101	0.1917
3	rs114213976	18715821	1.33	0.0155300746431737	1.77	0.128753168183355	0.0523634316170826	0.117455045604704	0.1419	0.0752	0.0027	0.0019	0.0063	0.0016	0.0016	0.0185	0.1436	0.004	0.0044	0.0038	0.1065	0.0107	0.0042	0.0011	0.0014	0.1326	0.0903	0.0043	0.0078	0.0053	0.0222	0.0034	0.01	0.1917
3	rs9846159	18716337	1.33	0.0155300746431737	1.77	0.128753168183355	0.0523465059124902	0.117368653990586	0.1419	0.0752	0.0027	0.0019	0.0063	0.0016	0.0016	0.0185	0.1436	0.004	0.0044	0.0038	0.1065	0.0107	0.0042	0.0011	0.0014	0.1326	0.0903	0.0043	0.0078	0.0053	0.0222	0.0034	0.01	0.1917
3	rs115876382	18737009	1.33	0.0155300746431737	1.77	0.128753168183355	0.0499309976894623	0.120668375289539	0.142	0.0751	0.0027	0.0019	0.0063	0.0016	0.0016	0.0185	0.1436	0.0041	0.0044	0.0038	0.1064	0.0106	0.0042	0.0011	0.0014	0.1327	0.0904	0.0042	0.0077	0.0053	0.0223	0.0034	0.01	0.1916
3	rs6783241	18740830	1.33	0.0155300746431737	1.76	0.141944438278083	0.0496854878942512	0.120057941307694	0.142	0.0751	0.0027	0.0019	0.0063	0.0016	0.0016	0.0185	0.1436	0.0041	0.0044	0.0038	0.1064	0.0106	0.0042	0.0011	0.0014	0.1327	0.0904	0.0042	0.0077	0.0053	0.0223	0.0034	0.01	0.1916
3	rs62239851	18752483	1.33	0.0155300746431737	1.76	0.141944438278083	0.0461778281170401	0.158560926491128	0.1423	0.0747	0.0027	0.0018	0.0063	0.0015	0.0015	0.0185	0.1437	0.0043	0.0044	0.0037	0.1061	0.0104	0.0042	0.0011	0.0013	0.1331	0.0905	0.0042	0.0077	0.0054	0.0225	0.0035	0.0104	0.1912
3	rs12637133	18755708	1.33	0.0155300746431737	1.76	0.141944438278083	0.0458830158772409	0.158078914483586	0.1423	0.0747	0.0027	0.0018	0.0063	0.0014	0.0015	0.0185	0.1437	0.0043	0.0044	0.0037	0.1061	0.0104	0.0042	0.0011	0.0013	0.1332	0.0905	0.0042	0.0076	0.0054	0.0225	0.0035	0.0104	0.1911
3	rs4269103	18756369	1.33	0.0155300746431737	1.76	0.141944438278083	0.0458520575990423	0.157886255595879	0.1423	0.0747	0.0027	0.0018	0.0063	0.0014	0.0015	0.0185	0.1437	0.0043	0.0044	0.0037	0.1061	0.0104	0.0042	0.0011	0.0013	0.1332	0.0905	0.0042	0.0076	0.0054	0.0225	0.0035	0.0104	0.1911
3	rs79095886	18761046	1.33	0.0155300746431737	1.77	0.128753168183355	0.0467085923535774	0.161852369110184	0.1423	0.0746	0.0027	0.0018	0.0063	0.0014	0.0015	0.0185	0.1437	0.0043	0.0044	0.0037	0.1061	0.0104	0.0042	0.0011	0.0013	0.1332	0.0905	0.0042	0.0076	0.0054	0.0225	0.0035	0.0104	0.1911
3	rs4257570	18767275	1.33	0.0155300746431737	1.82	0.0760422202337298	0.0438550903997382	0.168013964739432	0.1426	0.074	0.0028	0.0019	0.0064	0.0014	0.0015	0.0184	0.1441	0.0045	0.0045	0.0037	0.1061	0.0101	0.0041	0.0012	0.0013	0.1334	0.0904	0.0041	0.0075	0.0054	0.0226	0.0035	0.0107	0.1907
3	rs73172355	18777891	1.33	0.0155300746431737	1.82	0.0760422202337298	0.0410798212713304	0.163604553338375	0.1427	0.0739	0.0028	0.0019	0.0064	0.0014	0.0015	0.0184	0.1443	0.0046	0.0045	0.0038	0.1058	0.0099	0.0041	0.0012	0.0013	0.1331	0.0905	0.004	0.0075	0.0054	0.0226	0.0034	0.0108	0.191
3	rs62240927	18780148	1.33	0.0155300746431737	1.82	0.0760422202337298	0.044065621651885	0.171570966297997	0.1427	0.0739	0.0028	0.0019	0.0064	0.0014	0.0015	0.0184	0.1443	0.0046	0.0045	0.0038	0.1059	0.0099	0.0041	0.0012	0.0013	0.1332	0.0906	0.004	0.0074	0.0054	0.0226	0.0034	0.0108	0.191
3	rs12496888	18785072	1.33	0.0155300746431737	1.79	0.105135818603982	0.0429753930048551	0.17997078875918	0.1428	0.0737	0.0028	0.0019	0.0064	0.0014	0.0015	0.0184	0.1444	0.0047	0.0045	0.0038	0.1059	0.0099	0.0041	0.0012	0.0013	0.1333	0.0907	0.0039	0.0074	0.0053	0.0227	0.0034	0.0108	0.1909
3	rs9842678	18798299	1.33	0.0155300746431737	1.79	0.105135818603982	0.0441409781344683	0.194377363497736	0.1429	0.0732	0.0028	0.0019	0.0064	0.0014	0.0014	0.0183	0.1446	0.0048	0.0045	0.0038	0.1059	0.0098	0.0042	0.0012	0.0013	0.1334	0.0909	0.0038	0.0073	0.0053	0.0227	0.0033	0.011	0.1908
3	rs6550646	18807987	1.33	0.0155300746431737	1.79	0.105135818603982	0.0474966220093595	0.198949632167087	0.143	0.073	0.0028	0.0019	0.0065	0.0014	0.0014	0.0183	0.1444	0.0048	0.0045	0.0038	0.106	0.0098	0.0042	0.0013	0.0013	0.1332	0.091	0.0038	0.0072	0.0053	0.0227	0.0033	0.0111	0.191
3	rs7428395	18819993	1.33	0.0155300746431737	1.79	0.105135818603982	0.0492618688310645	0.208306422178862	0.1431	0.0728	0.0028	0.0019	0.0065	0.0014	0.0014	0.0183	0.1444	0.0048	0.0045	0.0038	0.106	0.0098	0.0041	0.0013	0.0013	0.1331	0.0911	0.0038	0.0072	0.0053	0.0228	0.0032	0.0111	0.1912
3	rs7426675	18820278	1.33	0.0155300746431737	1.79	0.105135818603982	0.0492781166306027	0.207882820614509	0.1431	0.0728	0.0028	0.0019	0.0065	0.0014	0.0014	0.0183	0.1444	0.0048	0.0045	0.0038	0.106	0.0098	0.0041	0.0013	0.0013	0.1331	0.0911	0.0038	0.0072	0.0053	0.0228	0.0032	0.0111	0.1912
3	rs76617142	18820324	1.33	0.0155300746431737	1.79	0.105135818603982	0.0492781166306027	0.207882820614509	0.1431	0.0728	0.0028	0.0019	0.0065	0.0014	0.0014	0.0183	0.1444	0.0048	0.0045	0.0038	0.106	0.0098	0.0041	0.0013	0.0013	0.1331	0.0911	0.0038	0.0072	0.0053	0.0228	0.0032	0.0111	0.1912
3	rs76553559	18824321	1.33	0.0155300746431737	1.79	0.105135818603982	0.0561768708316425	0.25307279466191	0.1429	0.0727	0.0028	0.0019	0.0065	0.0014	0.0014	0.0183	0.1446	0.0048	0.0045	0.0038	0.1058	0.0098	0.0041	0.0013	0.0013	0.1331	0.0911	0.0038	0.0072	0.0053	0.0229	0.0032	0.0111	0.1912
3	rs9875704	18827993	1.34	0.0126086829379652	1.79	0.105135818603982	0.013145402771585	0.243539869131469	0.1437	0.0714	0.0028	0.0019	0.0063	0.0014	0.0015	0.0182	0.1458	0.005	0.0044	0.0037	0.1034	0.0093	0.0042	0.0015	0.0015	0.1336	0.0906	0.0047	0.0074	0.0046	0.0247	0.0034	0.0111	0.1907
3	rs73037369	18833307	1.34	0.0126086829379652	1.78	0.116496372702931	0.0132471303663028	0.232255797695451	0.1437	0.0711	0.0028	0.0019	0.0063	0.0014	0.0015	0.0182	0.146	0.005	0.0044	0.0036	0.1032	0.0092	0.0042	0.0015	0.0016	0.1336	0.0905	0.0048	0.0074	0.0045	0.025	0.0034	0.0111	0.1906
3	rs73180661	18836017	1.34	0.0126086829379652	1.79	0.105135818603982	0.0104677481659807	0.206508097723319	0.1439	0.0711	0.0028	0.0019	0.0063	0.0014	0.0015	0.0182	0.1462	0.0051	0.0044	0.0036	0.1031	0.0091	0.0042	0.0015	0.0016	0.1336	0.0904	0.0049	0.0075	0.0045	0.0251	0.0035	0.0111	0.1904
3	rs62241395	18846456	1.34	0.0126086829379652	1.79	0.105135818603982	0.00989733766937307	0.201668190340781	0.1439	0.0711	0.0028	0.0019	0.0062	0.0014	0.0015	0.0182	0.1463	0.0051	0.0043	0.0036	0.1029	0.009	0.0042	0.0015	0.0016	0.1338	0.0902	0.005	0.0074	0.0045	0.0252	0.0035	0.0111	0.1906
3	rs116411359	18847573	1.34	0.0126086829379652	1.79	0.105135818603982	0.0128936308182062	0.241091558614093	0.1439	0.0711	0.0028	0.0019	0.0062	0.0014	0.0015	0.0181	0.1464	0.0051	0.0043	0.0035	0.1029	0.0089	0.0042	0.0015	0.0016	0.1338	0.0902	0.005	0.0074	0.0045	0.0252	0.0034	0.0111	0.1907
3	rs73039321	18848880	1.34	0.0126086829379652	1.79	0.105135818603982	0.014425545242165	0.286326549785513	0.1438	0.071	0.0028	0.0019	0.0062	0.0014	0.0015	0.0181	0.1465	0.0051	0.0043	0.0035	0.1029	0.0089	0.0041	0.0015	0.0016	0.1338	0.0905	0.005	0.0074	0.0044	0.0252	0.0033	0.0112	0.1907
3	rs71314425	18852616	1.34	0.0126086829379652	1.79	0.105135818603982	0.0135363824101169	0.267184636499526	0.1437	0.0707	0.0028	0.0019	0.0062	0.0015	0.0015	0.018	0.1469	0.0052	0.0043	0.0036	0.103	0.0088	0.0041	0.0016	0.0016	0.1336	0.0906	0.005	0.0073	0.0044	0.0252	0.0033	0.0112	0.1907
3	rs73039334	18853867	1.34	0.0126086829379652	1.79	0.105135818603982	0.0122018022938123	0.256918241675486	0.1436	0.0706	0.0028	0.0019	0.0062	0.0015	0.0015	0.018	0.1471	0.0052	0.0043	0.0036	0.103	0.0087	0.0041	0.0016	0.0016	0.1336	0.0907	0.005	0.0073	0.0044	0.0253	0.0033	0.0112	0.1907
3	rs7427170	18861144	1.34	0.0126086829379652	1.79	0.105135818603982	0.00998987391615493	0.250144533136699	0.1432	0.0702	0.0028	0.0019	0.0061	0.0016	0.0016	0.0178	0.1482	0.0051	0.0043	0.0037	0.103	0.0086	0.0041	0.0016	0.0016	0.1329	0.091	0.0051	0.0073	0.0044	0.0253	0.0033	0.0112	0.1908
3	rs114040978	18861708	1.34	0.0126086829379652	1.79	0.105135818603982	0.00940486187407662	0.254880141437348	0.1432	0.0702	0.0028	0.0019	0.0061	0.0016	0.0016	0.0178	0.1483	0.0051	0.0043	0.0037	0.103	0.0086	0.0042	0.0016	0.0016	0.1329	0.0909	0.0051	0.0073	0.0044	0.0254	0.0033	0.0112	0.1908
3	rs28625228	18863366	1.34	0.0126086829379652	1.79	0.105135818603982	0.00909343182628607	0.249694989085601	0.1433	0.0702	0.0028	0.0019	0.0061	0.0016	0.0016	0.0178	0.1483	0.0051	0.0043	0.0037	0.103	0.0086	0.0042	0.0016	0.0016	0.1328	0.0908	0.0052	0.0073	0.0044	0.0254	0.0033	0.0112	0.1908
3	rs9830798	18866539	1.34	0.0126086829379652	1.78	0.116496372702931	0.00848958964318686	0.24801148331801	0.1432	0.0702	0.0027	0.0019	0.0061	0.0016	0.0016	0.0179	0.1484	0.0051	0.0044	0.0037	0.1029	0.0086	0.0041	0.0016	0.0016	0.1326	0.0908	0.0051	0.0072	0.0044	0.0254	0.0033	0.0111	0.1909
3	rs35214357	18870135	1.34	0.0126086829379652	1.78	0.116496372702931	0.0103878138292269	0.392292726431946	0.143	0.0701	0.0028	0.0019	0.0061	0.0017	0.0016	0.0178	0.1484	0.0052	0.0044	0.0038	0.1028	0.0086	0.0042	0.0016	0.0016	0.1325	0.0908	0.0052	0.0073	0.0044	0.0254	0.0035	0.0111	0.1907
3	rs73039398	18872133	1.34	0.0126086829379652	1.79	0.105135818603982	0.0112645693661422	0.457395053135212	0.143	0.0701	0.0029	0.0019	0.0061	0.0017	0.0016	0.0178	0.1484	0.0052	0.0044	0.0038	0.1027	0.0086	0.0042	0.0016	0.0016	0.1324	0.0908	0.0052	0.0073	0.0044	0.0254	0.0036	0.0112	0.1907
3	rs73043041	18878571	1.34	0.0126086829379652	1.79	0.105135818603982	0.0135753013571748	0.468410690243539	0.1426	0.0699	0.0029	0.0019	0.006	0.0017	0.0016	0.0178	0.1484	0.0052	0.0045	0.0039	0.1024	0.0087	0.0043	0.0016	0.0016	0.1323	0.0909	0.0052	0.0074	0.0044	0.0254	0.0037	0.0112	0.1909
3	rs116318475	18881349	1.34	0.0126086829379652	1.79	0.105135818603982	0.0114463955851169	0.514244003961533	0.1424	0.0698	0.0029	0.0019	0.006	0.0017	0.0016	0.0178	0.1484	0.0053	0.0046	0.0039	0.1022	0.0087	0.0043	0.0016	0.0016	0.1323	0.0911	0.0052	0.0074	0.0044	0.0254	0.0038	0.0112	0.1909
3	rs76234703	18882148	1.34	0.0126086829379652	1.79	0.105135818603982	0.0100882594578877	0.482615152451519	0.1423	0.0698	0.0029	0.0019	0.006	0.0018	0.0016	0.0178	0.1484	0.0053	0.0046	0.0039	0.1022	0.0087	0.0043	0.0016	0.0016	0.1322	0.0911	0.0052	0.0075	0.0044	0.0254	0.0038	0.0112	0.191
3	rs9820501	18885718	1.34	0.0126086829379652	1.79	0.105135818603982	0.00177618096565268	0.399247643829929	0.1416	0.0694	0.0031	0.0019	0.006	0.0018	0.0016	0.0177	0.1486	0.0047	0.0049	0.004	0.1011	0.009	0.0046	0.0016	0.0016	0.1324	0.0927	0.0053	0.0077	0.0043	0.0251	0.0041	0.0101	0.1915
3	rs58187116	18887214	1.35	0.0101676395195569	1.79	0.105135818603982	0.000729952124325793	0.397699195152455	0.1413	0.0686	0.0035	0.002	0.0067	0.0019	0.0016	0.0177	0.1475	0.0052	0.0056	0.0044	0.0991	0.0093	0.0054	0.0015	0.0019	0.1315	0.0907	0.0056	0.0079	0.0044	0.0259	0.0049	0.0105	0.1915
3	rs35739118	18888261	1.34	0.0126086829379652	1.79	0.105135818603982	0.00153893862695016	0.416780537619058	0.1413	0.0674	0.0036	0.002	0.007	0.0019	0.0017	0.0178	0.1478	0.0052	0.006	0.0045	0.0987	0.0095	0.0057	0.0014	0.002	0.1311	0.0898	0.0056	0.008	0.0045	0.0263	0.0053	0.0107	0.1914
3	rs184024547	18897554	1.34	0.0126086829379652	1.8	0.0946327581538143	0.00216248848016716	0.39898945401888	0.1413	0.0669	0.0037	0.002	0.0071	0.0019	0.0017	0.0178	0.1479	0.005	0.0061	0.0046	0.0985	0.0095	0.0058	0.0014	0.002	0.1311	0.0894	0.0056	0.0081	0.0045	0.0264	0.0055	0.0108	0.1913
3	rs115860671	18898834	1.34	0.0126086829379652	1.8	0.0946327581538143	0.00191742864617832	0.401185530752276	0.1413	0.0669	0.0037	0.002	0.0071	0.0019	0.0017	0.0178	0.148	0.005	0.0061	0.0046	0.0985	0.0095	0.0058	0.0014	0.002	0.1311	0.0894	0.0056	0.0081	0.0045	0.0265	0.0055	0.0108	0.1913
3	rs9867154	18901827	1.34	0.0126086829379652	1.79	0.105135818603982	0.00114055006283864	0.342235157200244	0.1413	0.0669	0.0037	0.002	0.0071	0.0019	0.0017	0.0178	0.148	0.005	0.0061	0.0046	0.0985	0.0095	0.0058	0.0014	0.002	0.1311	0.0894	0.0056	0.0081	0.0045	0.0265	0.0055	0.0107	0.1913
3	rs4521250	18902798	1.34	0.0126086829379652	1.79	0.105135818603982	0.000946276856903154	0.31959099796128	0.1413	0.0669	0.0037	0.002	0.0071	0.0019	0.0017	0.0178	0.1481	0.005	0.0062	0.0046	0.0985	0.0095	0.0058	0.0014	0.002	0.1311	0.0894	0.0056	0.0081	0.0045	0.0265	0.0055	0.0106	0.1914
3	rs4522790	18906323	1.34	0.0126086829379652	1.79	0.105135818603982	0.000436546784188049	0.264205897450998	0.141	0.0667	0.0037	0.0021	0.0071	0.002	0.0018	0.0178	0.1481	0.005	0.0062	0.0046	0.0984	0.0095	0.0059	0.0015	0.002	0.1311	0.0897	0.0056	0.0081	0.0045	0.0265	0.0055	0.0106	0.1913
3	rs4621350	18906416	1.34	0.0126086829379652	1.8	0.0946327581538143	0.000421293377057175	0.259529890680576	0.141	0.0667	0.0037	0.0021	0.0071	0.002	0.0018	0.0178	0.1481	0.005	0.0062	0.0046	0.0984	0.0095	0.0059	0.0015	0.002	0.1311	0.0897	0.0056	0.0081	0.0045	0.0265	0.0055	0.0106	0.1913
3	rs62279685	18906547	1.34	0.0126086829379652	1.79	0.105135818603982	0.000428657275728675	0.266955133940926	0.141	0.0667	0.0037	0.0021	0.0071	0.002	0.0018	0.0178	0.1481	0.005	0.0062	0.0046	0.0984	0.0095	0.0059	0.0015	0.002	0.1311	0.0897	0.0056	0.0081	0.0045	0.0265	0.0055	0.0106	0.1913
3	rs60533498	18907095	1.34	0.0126086829379652	1.79	0.105135818603982	0.000488771859083128	0.2803665557511	0.141	0.0667	0.0037	0.0021	0.0071	0.002	0.0018	0.0178	0.1481	0.005	0.0062	0.0046	0.0984	0.0095	0.0059	0.0015	0.002	0.1311	0.0897	0.0056	0.0081	0.0045	0.0265	0.0055	0.0105	0.1913
3	rs114287785	18909100	1.34	0.0126086829379652	1.79	0.105135818603982	0.000741579426735281	0.335455983647688	0.141	0.0666	0.0037	0.0021	0.0071	0.002	0.0018	0.0178	0.1482	0.005	0.0062	0.0046	0.0984	0.0095	0.0059	0.0015	0.002	0.1311	0.0897	0.0056	0.0081	0.0046	0.0265	0.0055	0.0105	0.1912
3	rs12488328	18913301	1.34	0.0126086829379652	1.8	0.0946327581538143	0.00095025887426953	0.359666086638518	0.141	0.0665	0.0037	0.0021	0.0071	0.002	0.0018	0.0179	0.1481	0.005	0.0063	0.0046	0.0983	0.0095	0.0059	0.0015	0.0021	0.1312	0.0897	0.0056	0.008	0.0046	0.0265	0.0055	0.0105	0.1911
3	rs71314428	18926733	1.34	0.0126086829379652	1.79	0.105135818603982	0.00465494739088733	0.422932446542514	0.141	0.0664	0.0037	0.0021	0.0071	0.002	0.0019	0.0179	0.1477	0.005	0.0063	0.0046	0.0984	0.0096	0.006	0.0016	0.0021	0.1309	0.0894	0.0057	0.008	0.0046	0.0266	0.0056	0.0105	0.1911
3	rs4533671	18929601	1.33	0.0155300746431737	1.79	0.105135818603982	0.00157356750218735	0.171769339030634	0.1407	0.0668	0.0048	0.0028	0.0071	0.0026	0.0028	0.0182	0.1454	0.0052	0.0063	0.0053	0.0966	0.01	0.0079	0.0019	0.0031	0.1294	0.0858	0.0063	0.0083	0.0058	0.0266	0.0058	0.0107	0.19
3	rs4522794	18929626	1.33	0.0155300746431737	1.79	0.105135818603982	0.00159415962808545	0.17127355698756	0.1405	0.0668	0.0049	0.0028	0.0071	0.0026	0.0028	0.0182	0.1452	0.0052	0.0062	0.0053	0.0965	0.01	0.0079	0.002	0.0031	0.1293	0.086	0.0063	0.0083	0.0057	0.0265	0.0059	0.0107	0.1901
3	rs9860355	18929996	1.32	0.0190014594100302	1.79	0.105135818603982	0.00592302117758301	0.171769339030634	0.1403	0.0665	0.0052	0.003	0.007	0.0028	0.0032	0.018	0.1454	0.0054	0.0063	0.0053	0.0973	0.0101	0.0085	0.0021	0.0035	0.1289	0.0841	0.0064	0.0085	0.0059	0.0264	0.0059	0.0108	0.1892
3	rs182759879	18930037	1.32	0.0190014594100302	1.79	0.105135818603982	0.00685655201426656	0.174255717762222	0.1399	0.0667	0.0052	0.0031	0.007	0.0029	0.0032	0.0179	0.1468	0.0054	0.0062	0.0053	0.0972	0.0101	0.0085	0.0021	0.0036	0.1288	0.0835	0.0063	0.0084	0.0059	0.0264	0.006	0.0107	0.1887
3	rs4401379	18930125	1.33	0.0155300746431737	1.78	0.116496372702931	0.00716360443704518	0.173458725360656	0.14	0.067	0.0054	0.003	0.0069	0.0031	0.0034	0.0179	0.1469	0.0055	0.0062	0.0055	0.0972	0.0101	0.0085	0.0022	0.0037	0.1284	0.0832	0.0063	0.0084	0.0059	0.0266	0.006	0.0106	0.1881
3	rs4577490	18930981	1.34	0.0126086829379652	1.78	0.116496372702931	0.0338452362905799	0.172861814678099	0.1397	0.0676	0.0058	0.0029	0.0063	0.0035	0.0041	0.0175	0.1452	0.006	0.0058	0.0058	0.0965	0.01	0.0084	0.0023	0.0042	0.1287	0.0824	0.0059	0.0085	0.0061	0.0276	0.0062	0.0105	0.1885
3	rs12639360	18934423	1.34	0.0126086829379652	1.78	0.116496372702931	0.0510375912959702	0.181283119146183	0.1392	0.0691	0.0059	0.0028	0.0062	0.0035	0.0042	0.0174	0.1449	0.0061	0.0058	0.0061	0.0965	0.0099	0.0081	0.0023	0.0042	0.1289	0.0812	0.0059	0.0085	0.0062	0.0275	0.0062	0.0108	0.1885
3	rs76470668	18934840	1.34	0.0126086829379652	1.79	0.105135818603982	0.0520930608230234	0.18108100866617	0.1391	0.0692	0.0059	0.0028	0.0062	0.0036	0.0042	0.0174	0.1449	0.0061	0.0058	0.0061	0.0965	0.0099	0.0081	0.0023	0.0042	0.1289	0.0812	0.0059	0.0085	0.0062	0.0275	0.0062	0.0108	0.1885
3	rs79507947	18936681	1.34	0.0126086829379652	1.79	0.105135818603982	0.0537294110287572	0.185341543807636	0.1391	0.0693	0.0059	0.0028	0.0062	0.0036	0.0042	0.0174	0.1449	0.006	0.0058	0.0061	0.0965	0.0098	0.0081	0.0023	0.0042	0.1289	0.0811	0.0059	0.0085	0.0064	0.0275	0.0061	0.0108	0.1885
3	rs9860942	18937500	1.34	0.0126086829379652	1.79	0.105135818603982	0.0525838000634388	0.18118205421371	0.1391	0.0694	0.0059	0.0028	0.0062	0.0035	0.0042	0.0174	0.1449	0.0061	0.0057	0.0061	0.0966	0.0098	0.0081	0.0023	0.0042	0.1289	0.081	0.0059	0.0085	0.0064	0.0275	0.0061	0.0108	0.1885
3	rs11710762	18939227	1.34	0.0126086829379652	1.79	0.105135818603982	0.0528218147292951	0.17976918329865	0.1387	0.0696	0.0059	0.0028	0.0062	0.0035	0.0042	0.0174	0.1448	0.0061	0.0057	0.0061	0.0969	0.0099	0.0081	0.0023	0.0042	0.1284	0.0812	0.0061	0.0086	0.0064	0.0275	0.0061	0.0107	0.1885
3	rs13060357	18940004	1.34	0.0126086829379652	1.79	0.105135818603982	0.0533342760767288	0.167423667805137	0.1386	0.0695	0.0059	0.0028	0.0061	0.0035	0.0042	0.0173	0.1448	0.0061	0.0057	0.0061	0.0974	0.0098	0.008	0.0023	0.0042	0.1284	0.0813	0.0061	0.0086	0.0064	0.0274	0.006	0.0107	0.1885
3	rs7640479	18940080	1.34	0.0126086829379652	1.78	0.116496372702931	0.0541091953754793	0.16722706395609	0.1386	0.0695	0.0059	0.0028	0.0061	0.0035	0.0043	0.0173	0.1448	0.006	0.0057	0.0061	0.0974	0.0098	0.0079	0.0023	0.0042	0.1284	0.0814	0.0061	0.0086	0.0063	0.0274	0.006	0.0107	0.1885
3	rs75497180	18956056	1.35	0.0101676395195569	1.78	0.116496372702931	0.163390291785545	0.149115027303675	0.1383	0.0698	0.0061	0.0026	0.006	0.0036	0.0044	0.0174	0.1445	0.0065	0.0056	0.006	0.0978	0.0095	0.0075	0.0024	0.0042	0.1284	0.0817	0.006	0.0084	0.0066	0.0273	0.0058	0.0104	0.1887
3	rs73043096	18959845	1.35	0.0101676395195569	1.78	0.116496372702931	0.158202717863132	0.144984041816676	0.1385	0.0698	0.0061	0.0026	0.006	0.0036	0.0044	0.0174	0.1445	0.0065	0.0057	0.0061	0.0978	0.0095	0.0074	0.0024	0.0042	0.1284	0.0817	0.006	0.0084	0.0066	0.0273	0.0058	0.0104	0.1886
3	rs7428879	18959956	1.35	0.0101676395195569	1.79	0.105135818603982	0.157183769263508	0.143678453793877	0.1385	0.0698	0.0061	0.0026	0.006	0.0036	0.0044	0.0174	0.1445	0.0065	0.0057	0.0061	0.0978	0.0095	0.0074	0.0024	0.0042	0.1284	0.0817	0.006	0.0084	0.0066	0.0273	0.0058	0.0104	0.1886
3	rs6805368	18960276	1.35	0.0101676395195569	1.79	0.105135818603982	0.157964616547941	0.142562791242442	0.1385	0.0698	0.0061	0.0026	0.006	0.0036	0.0044	0.0174	0.1445	0.0065	0.0057	0.0061	0.0978	0.0095	0.0074	0.0024	0.0042	0.1284	0.0817	0.006	0.0084	0.0066	0.0273	0.0058	0.0104	0.1886
3	rs9832738	18963338	1.35	0.0101676395195569	1.79	0.105135818603982	0.190386381705193	0.151196152137267	0.1385	0.0698	0.0061	0.0025	0.006	0.0036	0.0045	0.0174	0.1445	0.0065	0.0056	0.0061	0.0979	0.0095	0.0074	0.0024	0.0042	0.1284	0.0817	0.006	0.0084	0.0066	0.0273	0.0057	0.0104	0.1885
3	rs62276775	18967044	1.36	0.00814278879713251	1.79	0.105135818603982	0.207714714882089	0.159623183808191	0.1385	0.0697	0.0061	0.0025	0.006	0.0036	0.0045	0.0174	0.1445	0.0066	0.0056	0.0061	0.098	0.0095	0.0074	0.0024	0.0042	0.1284	0.0817	0.006	0.0083	0.0066	0.0273	0.0057	0.0104	0.1885
3	rs74970703	18985602	1.36	0.00814278879713251	1.79	0.105135818603982	0.257731220729909	0.191177626640573	0.1386	0.0696	0.0061	0.0026	0.006	0.0036	0.0045	0.0174	0.1443	0.0067	0.0056	0.0061	0.0983	0.0094	0.0074	0.0024	0.0042	0.1286	0.0815	0.006	0.0082	0.0066	0.0273	0.0057	0.0104	0.1883
3	rs4518152	19008120	1.36	0.00814278879713251	1.79	0.105135818603982	0.298913804004874	0.203557499282664	0.1386	0.0696	0.0061	0.0026	0.006	0.0036	0.0045	0.0174	0.1441	0.0068	0.0056	0.0061	0.0985	0.0094	0.0074	0.0024	0.0041	0.1288	0.0814	0.0059	0.0082	0.0066	0.0274	0.0057	0.0104	0.1881
3	rs116301288	19008379	1.36	0.00814278879713251	1.79	0.105135818603982	0.316532201949334	0.220714078183654	0.1386	0.0696	0.0061	0.0025	0.006	0.0036	0.0045	0.0174	0.1441	0.0068	0.0056	0.0061	0.0986	0.0094	0.0074	0.0024	0.0041	0.1288	0.0814	0.0059	0.0082	0.0066	0.0274	0.0057	0.0104	0.188
3	rs76899022	19010933	1.37	0.00647561454609247	1.79	0.105135818603982	0.375616387119246	0.279318783831548	0.1387	0.0698	0.0062	0.0025	0.0059	0.0036	0.0044	0.0174	0.1436	0.0069	0.0057	0.0062	0.0991	0.0095	0.0074	0.0024	0.0041	0.1291	0.0812	0.0059	0.0082	0.0066	0.0275	0.0057	0.0103	0.1876
3	rs4373084	19017386	1.37	0.00647561454609247	1.79	0.105135818603982	0.434598816432335	0.322259952932859	0.1388	0.0699	0.0062	0.0025	0.0059	0.0036	0.0044	0.0174	0.1431	0.007	0.0057	0.0062	0.0995	0.0095	0.0074	0.0024	0.0041	0.1295	0.0812	0.0059	0.0081	0.0065	0.0276	0.0056	0.0104	0.1869
3	rs12492477	19023891	1.37	0.00647561454609247	1.79	0.105135818603982	0.553087334750316	0.423194769970787	0.1387	0.07	0.0062	0.0025	0.0059	0.0036	0.0043	0.0174	0.1431	0.007	0.0057	0.0063	0.0995	0.0095	0.0074	0.0024	0.0041	0.1295	0.0812	0.0059	0.0081	0.0065	0.0276	0.0056	0.0104	0.1869
3	rs34236279	19027154	1.37	0.00647561454609247	1.79	0.105135818603982	0.637095321580213	0.423194769970787	0.1388	0.07	0.0062	0.0025	0.0059	0.0036	0.0043	0.0176	0.1432	0.0071	0.0056	0.0063	0.0993	0.0094	0.0074	0.0023	0.004	0.1295	0.081	0.0059	0.008	0.0066	0.0275	0.0056	0.0104	0.1867
3	rs34089780	19029909	1.4	0.00311968999043549	1.79	0.105135818603982	1.4773930823262	0.54777346065855	0.1405	0.0716	0.0062	0.0026	0.0054	0.0039	0.0044	0.017	0.1423	0.0085	0.0057	0.0065	0.1009	0.0092	0.0065	0.0026	0.0039	0.1311	0.0795	0.0059	0.0078	0.0063	0.0272	0.0052	0.01	0.1841
3	rs73046811	19030188	1.4	0.00311968999043549	1.79	0.105135818603982	1.5658960305414	0.541053498520652	0.1405	0.0718	0.0062	0.0026	0.0055	0.0039	0.0044	0.017	0.1426	0.0086	0.0057	0.0064	0.1013	0.0092	0.0064	0.0026	0.0039	0.1314	0.0796	0.0059	0.0069	0.0063	0.0272	0.0052	0.01	0.1842
3	rs76752123	19040476	1.41	0.00241009866416708	1.8	0.0946327581538143	2.85967994532414	0.487918931697441	0.1413	0.0729	0.0061	0.0027	0.0051	0.0041	0.0044	0.0164	0.1418	0.0093	0.0054	0.0062	0.102	0.0084	0.006	0.0026	0.0038	0.1337	0.0794	0.0057	0.0068	0.0058	0.0267	0.0049	0.0094	0.1839
3	rs6807205	19043554	1.41	0.00241009866416708	1.8	0.0946327581538143	2.83906985349899	0.430294027265082	0.1413	0.0729	0.0061	0.0027	0.0051	0.0041	0.0044	0.0164	0.1418	0.0093	0.0054	0.0062	0.102	0.0084	0.006	0.0026	0.0038	0.1337	0.0794	0.0057	0.0068	0.0058	0.0267	0.0049	0.0094	0.1839
3	rs116416416	19047330	1.41	0.00241009866416708	1.8	0.0946327581538143	2.84688653847899	0.447913069701138	0.1414	0.0729	0.0061	0.0027	0.0051	0.0041	0.0044	0.0164	0.1418	0.0093	0.0054	0.0062	0.1021	0.0084	0.006	0.0026	0.0038	0.1337	0.0794	0.0057	0.0068	0.0058	0.0267	0.0049	0.0094	0.1839
3	rs76748491	19049153	1.41	0.00241009866416708	1.79	0.105135818603982	2.84601770236534	0.448046253849475	0.1414	0.0729	0.0061	0.0027	0.0051	0.0041	0.0044	0.0164	0.1418	0.0093	0.0054	0.0062	0.1021	0.0084	0.006	0.0026	0.0038	0.1337	0.0794	0.0057	0.0068	0.0058	0.0267	0.0049	0.0094	0.1839
3	rs79991111	19052592	1.41	0.00241009866416708	1.78	0.116496372702931	2.84663829154477	0.448445869188165	0.1414	0.0729	0.0061	0.0027	0.0051	0.0041	0.0044	0.0164	0.1418	0.0093	0.0054	0.0062	0.1021	0.0084	0.006	0.0026	0.0038	0.1337	0.0794	0.0057	0.0068	0.0058	0.0267	0.0049	0.0094	0.1839
3	rs1449943	19062144	1.41	0.00241009866416708	1.78	0.116496372702931	2.80885620912746	0.470972842561593	0.1414	0.0729	0.0061	0.0029	0.0051	0.0041	0.0044	0.0164	0.1418	0.0093	0.0054	0.0062	0.1021	0.0084	0.006	0.0026	0.0038	0.1338	0.0794	0.0057	0.0068	0.0058	0.0267	0.0048	0.0094	0.1838
3	rs56023141	19067873	1.41	0.00241009866416708	1.78	0.116496372702931	2.80910346972407	0.471107793464998	0.1414	0.0729	0.0061	0.0029	0.0051	0.0041	0.0044	0.0164	0.1418	0.0093	0.0054	0.0062	0.1021	0.0084	0.006	0.0026	0.0038	0.1338	0.0794	0.0057	0.0068	0.0058	0.0267	0.0048	0.0094	0.1838
3	rs73046878	19083320	1.41	0.00241009866416708	1.78	0.116496372702931	2.80959801041762	0.478545521942798	0.1414	0.0729	0.0061	0.0029	0.0051	0.0041	0.0044	0.0164	0.1418	0.0093	0.0054	0.0062	0.1021	0.0084	0.006	0.0026	0.0038	0.1338	0.0794	0.0057	0.0068	0.0058	0.0267	0.0048	0.0094	0.1838
3	rs114330402	19093790	1.41	0.00241009866416708	1.78	0.116496372702931	2.83658970362293	0.465448547939201	0.1414	0.0729	0.0061	0.0029	0.0051	0.0041	0.0044	0.0164	0.1417	0.0093	0.0054	0.0062	0.1021	0.0084	0.006	0.0026	0.0038	0.1339	0.0794	0.0057	0.0068	0.0058	0.0267	0.0048	0.0094	0.1838
3	rs73046888	19095492	1.41	0.00241009866416708	1.79	0.105135818603982	2.84390800010305	0.43967623370103	0.1414	0.0729	0.0061	0.0029	0.0051	0.0041	0.0044	0.0164	0.1417	0.0093	0.0054	0.0062	0.1021	0.0084	0.006	0.0026	0.0038	0.1339	0.0794	0.0057	0.0068	0.0058	0.0267	0.0048	0.0094	0.1838
3	rs17005623	19103158	1.41	0.00241009866416708	1.79	0.105135818603982	2.85644893446572	0.393320952643982	0.1413	0.073	0.0061	0.0029	0.005	0.0041	0.0044	0.0164	0.1416	0.0093	0.0053	0.0061	0.1023	0.0083	0.006	0.0026	0.0038	0.1343	0.0794	0.0057	0.0067	0.0058	0.0267	0.0048	0.0094	0.184
3	rs35699726	19105372	1.41	0.00241009866416708	1.79	0.105135818603982	2.79514345055017	0.340382396347649	0.1413	0.073	0.0061	0.0029	0.005	0.0041	0.0044	0.0164	0.1416	0.0093	0.0053	0.0061	0.1023	0.0082	0.006	0.0026	0.0038	0.1343	0.0794	0.0057	0.0067	0.0058	0.0267	0.0048	0.0094	0.184
3	rs4101508	19112134	1.41	0.00241009866416708	1.76	0.141944438278083	2.79477311404921	0.345825384522591	0.1413	0.073	0.0061	0.0029	0.005	0.0041	0.0044	0.0164	0.1416	0.0092	0.0053	0.0061	0.1023	0.0082	0.006	0.0026	0.0038	0.1343	0.0794	0.0057	0.0067	0.0058	0.0267	0.0048	0.0094	0.1839
3	rs28379669	19119949	1.41	0.00241009866416708	1.76	0.141944438278083	2.79909461971716	0.346941786734626	0.1413	0.073	0.0061	0.0029	0.005	0.0041	0.0044	0.0164	0.1416	0.0092	0.0053	0.0061	0.1023	0.0081	0.006	0.0025	0.0038	0.1344	0.0794	0.0058	0.0067	0.0058	0.0267	0.0048	0.0094	0.1839
3	rs62276852	19120090	1.41	0.00241009866416708	1.76	0.141944438278083	2.58442871828637	0.350919581074007	0.1413	0.073	0.0061	0.0029	0.005	0.0041	0.0044	0.0164	0.1416	0.0091	0.0053	0.0061	0.1024	0.0081	0.006	0.0025	0.0038	0.1345	0.0795	0.0058	0.0067	0.0058	0.0267	0.0048	0.0094	0.1839
3	rs11712242	19134824	1.43	0.00140658637122832	1.76	0.141944438278083	1.08144293962263	0.564662102914041	0.1432	0.0746	0.006	0.0031	0.0047	0.0047	0.0047	0.016	0.1411	0.0069	0.0049	0.0054	0.1047	0.0075	0.0056	0.0028	0.004	0.1366	0.0803	0.0057	0.0068	0.0057	0.0257	0.0045	0.008	0.1823
3	rs73048524	19152155	1.43	0.00140658637122832	1.76	0.141944438278083	0.89402583754866	0.795969626999015	0.1442	0.0755	0.0059	0.0032	0.0045	0.0049	0.0048	0.0157	0.1408	0.0057	0.0048	0.0051	0.1058	0.0072	0.0053	0.0029	0.0041	0.1377	0.0807	0.0056	0.0068	0.0056	0.0251	0.0044	0.0076	0.1813
3	rs74441103	19156357	1.43	0.00140658637122832	1.76	0.141944438278083	0.848240574593796	0.777985253289096	0.1444	0.0757	0.0058	0.0032	0.0045	0.0049	0.0048	0.0156	0.1407	0.0055	0.0047	0.005	0.106	0.0072	0.0053	0.0029	0.0042	0.138	0.0807	0.0056	0.0068	0.0056	0.025	0.0044	0.0075	0.1811
3	rs73048529	19177336	1.42	0.00184811414275964	1.76	0.141944438278083	1.3937239323102	0.915376579831809	0.1451	0.0765	0.0059	0.0033	0.0044	0.0054	0.005	0.0152	0.1402	0.0052	0.0046	0.0047	0.1069	0.0069	0.0052	0.003	0.0043	0.1391	0.0809	0.0056	0.0068	0.0056	0.0244	0.0042	0.0071	0.1796
3	rs77302857	19182504	1.42	0.00184811414275964	1.76	0.141944438278083	1.38757313360769	1.01003381579451	0.1452	0.0765	0.0059	0.0033	0.0044	0.0054	0.005	0.0153	0.1401	0.0052	0.0046	0.0047	0.107	0.0069	0.005	0.003	0.0043	0.1391	0.0809	0.0056	0.0068	0.0056	0.0244	0.0042	0.0071	0.1795
3	rs187325519	19186362	1.42	0.00184811414275964	1.75	0.156107803097264	1.39431025197131	1.02062606010557	0.1452	0.0765	0.0059	0.0033	0.0044	0.0054	0.005	0.0153	0.1401	0.0052	0.0046	0.0047	0.107	0.0069	0.005	0.003	0.0043	0.1391	0.0809	0.0056	0.0068	0.0056	0.0244	0.0042	0.0071	0.1795
3	rs34385858	19197402	1.42	0.00184811414275964	1.74	0.171280181914382	1.37306650392195	0.998502923481636	0.1452	0.0765	0.0059	0.0033	0.0044	0.0054	0.005	0.0152	0.1401	0.0052	0.0046	0.0047	0.107	0.0069	0.005	0.003	0.0043	0.1392	0.0809	0.0056	0.0068	0.0056	0.0244	0.0042	0.0071	0.1795
3	rs75232354	19201050	1.41	0.00241009866416708	1.74	0.171280181914382	1.37258069415692	0.882160608711146	0.1453	0.0766	0.0059	0.0034	0.0044	0.0055	0.005	0.0152	0.14	0.0052	0.0046	0.0046	0.1071	0.0069	0.005	0.0031	0.0042	0.1393	0.081	0.0056	0.0069	0.0056	0.0243	0.0042	0.0071	0.1793
3	rs80069959	19223049	1.41	0.00241009866416708	1.74	0.171280181914382	1.09886135348805	0.488055122055751	0.1454	0.0768	0.0059	0.0034	0.0044	0.0055	0.005	0.0152	0.1399	0.0053	0.0045	0.0046	0.1072	0.0069	0.005	0.0031	0.0043	0.1393	0.081	0.0056	0.0069	0.0057	0.0242	0.0042	0.0071	0.179
3	rs13061347	19236100	1.41	0.00241009866416708	1.73	0.187497716434302	1.0221414591195	0.388187290811279	0.1456	0.0768	0.0059	0.0034	0.0044	0.0055	0.005	0.0152	0.1399	0.0053	0.0045	0.0046	0.1073	0.0069	0.005	0.0031	0.0043	0.1393	0.0815	0.0056	0.007	0.0057	0.0242	0.0041	0.0071	0.1784
3	rs4129625	19237783	1.41	0.00241009866416708	1.73	0.187497716434302	1.02847080729971	0.385755371084237	0.1456	0.0768	0.0059	0.0034	0.0044	0.0055	0.005	0.0152	0.1399	0.0053	0.0045	0.0046	0.1073	0.0069	0.005	0.0031	0.0043	0.1393	0.0815	0.0056	0.007	0.0057	0.0242	0.0041	0.0071	0.1784
3	rs114666545	19262919	1.41	0.00241009866416708	1.73	0.187497716434302	1.08179730554693	0.453114997055582	0.1457	0.0768	0.0059	0.0034	0.0043	0.0055	0.005	0.0152	0.1398	0.0052	0.0045	0.0047	0.1075	0.0068	0.005	0.003	0.0042	0.1392	0.0816	0.0056	0.007	0.0058	0.0243	0.0041	0.0071	0.1784
3	rs1389538	19266335	1.41	0.00241009866416708	1.75	0.156107803097264	1.07551422064308	0.437689575104006	0.1457	0.0768	0.0059	0.0034	0.0043	0.0055	0.005	0.0152	0.1398	0.0051	0.0045	0.0047	0.1075	0.0068	0.005	0.003	0.0042	0.1392	0.0816	0.0056	0.007	0.0059	0.0243	0.0041	0.0071	0.1784
3	rs112984506	19267665	1.41	0.00241009866416708	1.75	0.156107803097264	1.07471882017995	0.437689575104006	0.1457	0.0768	0.0059	0.0034	0.0043	0.0055	0.005	0.0152	0.1398	0.0051	0.0045	0.0047	0.1075	0.0068	0.005	0.003	0.0042	0.1392	0.0816	0.0056	0.007	0.0059	0.0243	0.0041	0.0071	0.1784
3	rs13093165	19269852	1.41	0.00241009866416708	1.75	0.156107803097264	1.08286068193409	0.458600724416322	0.1457	0.0768	0.0059	0.0034	0.0043	0.0055	0.005	0.0152	0.1398	0.0051	0.0045	0.0047	0.1075	0.0068	0.005	0.003	0.0042	0.1392	0.0816	0.0056	0.007	0.0059	0.0243	0.0041	0.0071	0.1784
3	rs116110194	19277931	1.41	0.00241009866416708	1.75	0.156107803097264	1.10269757482031	0.47421443637772	0.1457	0.0768	0.0059	0.0034	0.0043	0.0055	0.005	0.0152	0.1398	0.0051	0.0045	0.0048	0.1076	0.0068	0.005	0.003	0.0042	0.1392	0.0816	0.0056	0.007	0.0059	0.0243	0.0041	0.0071	0.1784
3	rs62279461	19278637	1.41	0.00241009866416708	1.77	0.128753168183355	1.10091262367797	0.471512706534189	0.1457	0.0768	0.0059	0.0034	0.0043	0.0055	0.005	0.0152	0.1398	0.0051	0.0045	0.0048	0.1076	0.0068	0.005	0.003	0.0042	0.1392	0.0816	0.0056	0.007	0.0059	0.0243	0.0041	0.0071	0.1784
3	rs78313896	19290934	1.41	0.00241009866416708	1.77	0.128753168183355	1.10189420436158	0.48057922384271	0.1457	0.0768	0.0059	0.0034	0.0043	0.0055	0.005	0.0152	0.1397	0.0051	0.0045	0.0048	0.1076	0.0068	0.005	0.003	0.0042	0.1392	0.0816	0.0056	0.007	0.0059	0.0243	0.0041	0.0071	0.1784
3	rs78561329	19297426	1.41	0.00241009866416708	1.77	0.128753168183355	1.11271454023849	0.47394408295837	0.1457	0.0769	0.0059	0.0033	0.0043	0.0055	0.005	0.0152	0.1397	0.0051	0.0045	0.0048	0.1076	0.0068	0.005	0.003	0.0042	0.1392	0.0816	0.0056	0.007	0.0059	0.0243	0.0041	0.0071	0.1784
3	rs727139	19334695	1.39	0.00400856207505194	1.77	0.128753168183355	0.860619004341732	0.341740803264105	0.1474	0.0784	0.0052	0.0033	0.0043	0.0052	0.0046	0.0148	0.1377	0.0051	0.0042	0.0044	0.1091	0.0075	0.0045	0.003	0.0041	0.1395	0.0826	0.0053	0.007	0.0055	0.0241	0.0038	0.0068	0.1783
3	rs12485415	19336360	1.39	0.00400856207505194	1.77	0.128753168183355	0.842719166432111	0.331529927061795	0.1475	0.0785	0.0052	0.0033	0.0043	0.0052	0.0046	0.0148	0.1377	0.0051	0.0042	0.0044	0.1091	0.0075	0.0045	0.003	0.0041	0.1395	0.0826	0.0053	0.007	0.0055	0.0241	0.0038	0.0068	0.1783
3	rs4264750	19339747	1.38	0.00511327993856204	1.77	0.128753168183355	0.877783678362128	0.211386077689229	0.1482	0.079	0.005	0.0032	0.0042	0.0051	0.0045	0.0148	0.1365	0.0051	0.0042	0.0042	0.1094	0.0077	0.0042	0.0029	0.0039	0.1401	0.0826	0.0053	0.0071	0.0054	0.024	0.0036	0.0069	0.179
3	rs73182727	19343269	1.37	0.00647561454609247	1.76	0.141944438278083	0.862554966561562	0.119014199330991	0.1483	0.0795	0.0049	0.0031	0.0043	0.005	0.0043	0.0149	0.1362	0.0052	0.0042	0.0039	0.1089	0.0077	0.004	0.0027	0.0038	0.141	0.0823	0.0053	0.007	0.0052	0.0243	0.0036	0.007	0.1794
3	rs2053506	19375791	1.37	0.00647561454609247	1.77	0.128753168183355	0.877458490431699	0.109692882487051	0.1485	0.0799	0.0048	0.0031	0.0043	0.0049	0.0043	0.0149	0.1361	0.0052	0.0042	0.0037	0.1088	0.0077	0.0039	0.0026	0.0037	0.1412	0.0821	0.0053	0.007	0.0052	0.0244	0.0036	0.0071	0.1795
3	rs12637568	19391485	1.37	0.00647561454609247	1.77	0.128753168183355	0.730760704669051	0.0784605750124373	0.1485	0.0803	0.0047	0.0031	0.0044	0.0048	0.0042	0.015	0.136	0.0052	0.0043	0.0036	0.1087	0.0078	0.0037	0.0025	0.0038	0.1413	0.082	0.0053	0.0071	0.0051	0.0244	0.0036	0.0073	0.1795
3	rs115134359	19401188	1.37	0.00647561454609247	1.76	0.141944438278083	0.723939321400129	0.0761886257580679	0.1485	0.0804	0.0047	0.0031	0.0045	0.0048	0.0042	0.0151	0.1361	0.0052	0.0043	0.0035	0.1088	0.0077	0.0037	0.0025	0.0038	0.1412	0.0821	0.0053	0.0071	0.0051	0.0245	0.0036	0.0074	0.1793
3	rs7618649	19401325	1.37	0.00647561454609247	1.76	0.141944438278083	0.74229319828164	0.0784605750124373	0.1485	0.0804	0.0047	0.0031	0.0045	0.0048	0.0042	0.0151	0.1361	0.0052	0.0043	0.0035	0.1088	0.0079	0.0037	0.0025	0.0038	0.1412	0.0821	0.0053	0.0071	0.0051	0.0245	0.0035	0.0074	0.1793
3	rs9873680	19404838	1.37	0.00647561454609247	1.76	0.141944438278083	0.744185146068945	0.0607370992376817	0.1483	0.0805	0.0047	0.003	0.0045	0.0047	0.0042	0.0151	0.1362	0.0053	0.0043	0.0035	0.109	0.0078	0.0036	0.0025	0.0037	0.1411	0.082	0.0053	0.007	0.0051	0.0245	0.0035	0.0075	0.1792
3	rs77388903	19406359	1.37	0.00647561454609247	1.76	0.141944438278083	0.728358754102224	0.0829347456538004	0.1483	0.0805	0.0046	0.003	0.0045	0.0047	0.0042	0.0151	0.1361	0.0052	0.0043	0.0035	0.109	0.0078	0.0036	0.0025	0.0037	0.1413	0.0821	0.0053	0.007	0.005	0.0246	0.0035	0.0075	0.1792
3	rs35122721	19408734	1.37	0.00647561454609247	1.76	0.141944438278083	0.672059028548621	0.0470367950796664	0.1484	0.0806	0.0045	0.003	0.0046	0.0046	0.0041	0.0151	0.1359	0.0052	0.0044	0.0035	0.1091	0.0079	0.0036	0.0024	0.0036	0.1416	0.0822	0.0053	0.0069	0.005	0.0246	0.0035	0.0075	0.1791
3	rs77947317	19419221	1.37	0.00647561454609247	1.76	0.141944438278083	0.627522305037841	0.053760725549269	0.1487	0.0804	0.0044	0.003	0.0046	0.0045	0.0041	0.0151	0.1356	0.0052	0.0044	0.0033	0.109	0.008	0.0034	0.0024	0.0036	0.142	0.0827	0.0054	0.0069	0.0048	0.0247	0.0035	0.0076	0.1792
3	rs75927403	19428650	1.35	0.0101676395195569	1.76	0.141944438278083	0.468743681896515	0.0862026536973973	0.1496	0.0795	0.0041	0.0029	0.0047	0.0041	0.0041	0.0149	0.1345	0.0051	0.0045	0.0029	0.1085	0.0082	0.0031	0.0023	0.0036	0.1429	0.0839	0.0054	0.0066	0.0047	0.0248	0.0037	0.0079	0.1796
3	rs7635327	19434568	1.35	0.0101676395195569	1.76	0.141944438278083	0.442763414026748	0.0777247094247361	0.1497	0.0794	0.004	0.0029	0.0047	0.004	0.0041	0.0149	0.1344	0.005	0.0046	0.0028	0.1085	0.0083	0.003	0.0023	0.0036	0.143	0.084	0.0054	0.0066	0.0047	0.0248	0.0037	0.0079	0.1797
3	rs6551252	19445424	1.35	0.0101676395195569	1.76	0.141944438278083	0.416936334635444	0.0760429869509714	0.1499	0.0795	0.004	0.0029	0.0048	0.0039	0.0041	0.015	0.1343	0.005	0.0046	0.0028	0.1085	0.0083	0.003	0.0023	0.0036	0.143	0.084	0.0055	0.0065	0.0047	0.0249	0.0038	0.008	0.1795
3	rs114082406	19446979	1.35	0.0101676395195569	1.76	0.141944438278083	0.426684445340932	0.0833121191099893	0.1499	0.0795	0.004	0.0029	0.0048	0.0039	0.0041	0.015	0.1342	0.005	0.0046	0.0028	0.1086	0.0084	0.003	0.0023	0.0036	0.1429	0.0841	0.0055	0.0065	0.0047	0.0251	0.0038	0.008	0.1795
3	rs6779105	19459675	1.35	0.0101676395195569	1.77	0.128753168183355	0.431131077024719	0.0986382017012408	0.15	0.0796	0.0039	0.0029	0.0048	0.0039	0.004	0.015	0.1341	0.005	0.0045	0.0027	0.1086	0.0085	0.0029	0.0022	0.0035	0.1428	0.0843	0.0055	0.0066	0.0046	0.0251	0.0037	0.008	0.1798
3	rs78823700	19467005	1.35	0.0101676395195569	1.77	0.128753168183355	0.423713350934549	0.1069284058188	0.15	0.0796	0.0039	0.0029	0.0048	0.0038	0.004	0.015	0.1341	0.005	0.0045	0.0027	0.1086	0.0084	0.0029	0.0022	0.0035	0.1429	0.0844	0.0055	0.0066	0.0045	0.0251	0.0037	0.008	0.1799
3	rs6801951	19473658	1.35	0.0101676395195569	1.78	0.116496372702931	0.411531026025526	0.0915516510170901	0.1501	0.0797	0.0039	0.0029	0.0048	0.0038	0.004	0.0149	0.134	0.005	0.0045	0.0027	0.1086	0.0084	0.0029	0.0023	0.0035	0.143	0.0844	0.0055	0.0066	0.0045	0.025	0.0037	0.008	0.18
3	rs77192683	19473822	1.35	0.0101676395195569	1.77	0.128753168183355	0.411359096476159	0.0930469842341008	0.1501	0.0797	0.0039	0.0029	0.0048	0.0038	0.004	0.0149	0.134	0.005	0.0045	0.0027	0.1086	0.0084	0.0029	0.0023	0.0035	0.143	0.0844	0.0055	0.0066	0.0045	0.025	0.0037	0.008	0.18
3	rs75978369	19483319	1.35	0.0101676395195569	1.77	0.128753168183355	0.337887570016311	0.0918656599200028	0.1504	0.0799	0.0039	0.0029	0.0048	0.0037	0.0039	0.015	0.1336	0.005	0.0045	0.0027	0.1081	0.0084	0.0029	0.0023	0.0034	0.1432	0.0849	0.0055	0.0065	0.0044	0.0249	0.0037	0.008	0.1803
3	rs116145184	19488847	1.35	0.0101676395195569	1.78	0.116496372702931	0.316782738804315	0.0833876767461409	0.1506	0.0799	0.0039	0.0028	0.0048	0.0037	0.0038	0.0151	0.1336	0.0049	0.0045	0.0026	0.1079	0.0084	0.0029	0.0023	0.0033	0.1432	0.085	0.0055	0.0065	0.0044	0.0249	0.0037	0.008	0.1804
3	rs114149132	19493372	1.35	0.0101676395195569	1.78	0.116496372702931	0.301642195224447	0.0772845495125372	0.1505	0.08	0.0039	0.0028	0.0048	0.0036	0.0038	0.0151	0.1336	0.0048	0.0045	0.0026	0.1079	0.0084	0.0029	0.0023	0.0033	0.1432	0.085	0.0056	0.0065	0.0044	0.025	0.0037	0.008	0.1804
3	rs79773461	19530619	1.34	0.0126086829379652	1.78	0.116496372702931	0.249545877561358	0.075026717366591	0.1511	0.0802	0.0039	0.0028	0.0048	0.0035	0.0037	0.0151	0.1335	0.0046	0.0045	0.0026	0.1075	0.0084	0.0029	0.0023	0.0031	0.1431	0.0856	0.0055	0.0064	0.0043	0.025	0.0037	0.008	0.1805
3	rs12494090	19532416	1.34	0.0126086829379652	1.78	0.116496372702931	0.245288938880737	0.0752440170072701	0.1511	0.0802	0.0039	0.0029	0.0048	0.0035	0.0037	0.0151	0.1335	0.0046	0.0045	0.0027	0.1075	0.0084	0.0029	0.0024	0.0031	0.1432	0.0856	0.0055	0.0064	0.0043	0.0249	0.0037	0.008	0.1805
3	rs73034043	19559176	1.34	0.0126086829379652	1.78	0.116496372702931	0.210793190485231	0.0760429869509714	0.1515	0.0805	0.0038	0.0027	0.0047	0.0034	0.0036	0.0151	0.1333	0.0046	0.0045	0.0026	0.1071	0.0084	0.0029	0.0025	0.003	0.1436	0.0854	0.0055	0.0064	0.0042	0.0249	0.0035	0.0081	0.1806
3	rs148330866	19559510	1.34	0.0126086829379652	1.78	0.116496372702931	0.208073218371334	0.0756067560778512	0.1515	0.0805	0.0038	0.0027	0.0048	0.0034	0.0036	0.0152	0.1333	0.0047	0.0045	0.0026	0.1071	0.0084	0.0029	0.0025	0.003	0.1434	0.0854	0.0055	0.0065	0.0042	0.0249	0.0035	0.0081	0.1806
3	rs6770402	19562980	1.34	0.0126086829379652	1.74	0.171280181914382	0.199682284089926	0.0719405849697624	0.1516	0.0805	0.0038	0.0027	0.0048	0.0034	0.0036	0.0152	0.1333	0.0047	0.0045	0.0027	0.1071	0.0084	0.0029	0.0025	0.003	0.1435	0.0854	0.0055	0.0065	0.0042	0.0249	0.0035	0.0081	0.1806
3	rs6549948	19568009	1.34	0.0126086829379652	1.73	0.187497716434302	0.199643351396855	0.0692580629845816	0.1517	0.0806	0.0039	0.0027	0.0048	0.0034	0.0036	0.0152	0.1332	0.0046	0.0045	0.0027	0.1071	0.0084	0.0029	0.0025	0.003	0.1437	0.0852	0.0055	0.0065	0.0042	0.0249	0.0035	0.0081	0.1805
3	rs33915638	19574945	1.34	0.0126086829379652	1.74	0.171280181914382	0.186057496277526	0.0624035290588065	0.152	0.0806	0.0039	0.0026	0.0048	0.0032	0.0035	0.0152	0.1332	0.0046	0.0045	0.0027	0.1071	0.0084	0.0029	0.0025	0.003	0.1438	0.0851	0.0055	0.0065	0.0042	0.0249	0.0035	0.0081	0.1804
3	rs34561654	19575232	1.34	0.0126086829379652	1.73	0.187497716434302	0.185534399379347	0.0628063109360394	0.152	0.0806	0.0039	0.0026	0.0048	0.0032	0.0035	0.0152	0.1332	0.0046	0.0045	0.0027	0.1071	0.0084	0.0029	0.0025	0.003	0.1438	0.0851	0.0055	0.0065	0.0042	0.0249	0.0035	0.0081	0.1804
3	rs17006062	19588952	1.34	0.0126086829379652	1.74	0.171280181914382	0.158952410099828	0.0566875231518936	0.152	0.0807	0.0039	0.0026	0.0048	0.003	0.0034	0.0153	0.1333	0.0046	0.0046	0.0028	0.107	0.0084	0.0029	0.0026	0.0029	0.144	0.085	0.0054	0.0064	0.0042	0.0249	0.0035	0.0081	0.1804
3	rs7614599	19595410	1.34	0.0126086829379652	1.74	0.171280181914382	0.136835381704628	0.0435364726885953	0.1522	0.0817	0.0038	0.0026	0.0048	0.0026	0.0032	0.0153	0.1331	0.0046	0.0046	0.0029	0.1067	0.0083	0.003	0.0026	0.0028	0.1439	0.085	0.0054	0.0062	0.0042	0.0249	0.0035	0.0083	0.1806
3	rs7628760	19595902	1.34	0.0126086829379652	1.75	0.156107803097264	0.123160850959645	0.0515788662658605	0.1521	0.082	0.0037	0.0026	0.0049	0.0026	0.0031	0.0154	0.1332	0.0046	0.0046	0.0029	0.1066	0.0083	0.003	0.0028	0.0029	0.1439	0.0847	0.0054	0.0063	0.0041	0.0248	0.0035	0.0083	0.1807
3	rs79353631	19607142	1.34	0.0126086829379652	1.76	0.141944438278083	0.113725023757858	0.0509012607836079	0.152	0.0823	0.0037	0.0025	0.0049	0.0026	0.003	0.0155	0.133	0.0046	0.0046	0.0031	0.1061	0.0084	0.003	0.0029	0.0029	0.144	0.0844	0.0053	0.0062	0.0041	0.0248	0.0034	0.0083	0.1813
3	rs114811316	19607234	1.34	0.0126086829379652	1.75	0.156107803097264	0.112390827153306	0.051332012947862	0.152	0.0822	0.0037	0.0025	0.0049	0.0026	0.003	0.0155	0.133	0.0046	0.0046	0.0031	0.1061	0.0084	0.003	0.0029	0.0029	0.1441	0.0844	0.0053	0.0062	0.0041	0.0248	0.0034	0.0083	0.1813
3	rs4858383	19610349	1.34	0.0126086829379652	1.75	0.156107803097264	0.114283801743956	0.0479903574485718	0.152	0.0822	0.0037	0.0024	0.0048	0.0026	0.003	0.0155	0.133	0.0046	0.0045	0.0031	0.1061	0.0084	0.003	0.0029	0.0029	0.144	0.0843	0.0052	0.0062	0.0042	0.0248	0.0034	0.0083	0.1817
3	rs112166220	19614571	1.34	0.0126086829379652	1.75	0.156107803097264	0.112197066706165	0.0434791527632045	0.152	0.0823	0.0037	0.0024	0.0048	0.0026	0.003	0.0156	0.133	0.0045	0.0044	0.0032	0.106	0.0083	0.003	0.003	0.0029	0.144	0.0842	0.0052	0.0062	0.0042	0.0248	0.0034	0.0082	0.1818
3	rs114296891	19616384	1.34	0.0126086829379652	1.76	0.141944438278083	0.107743396039688	0.0392767337028858	0.152	0.0823	0.0037	0.0024	0.0048	0.0026	0.0029	0.0156	0.133	0.0045	0.0044	0.0032	0.106	0.0083	0.0031	0.003	0.0029	0.144	0.0842	0.0052	0.0062	0.0042	0.0249	0.0034	0.0082	0.1818
3	rs35339133	19616897	1.34	0.0126086829379652	1.76	0.141944438278083	0.106962694612706	0.0385678787188565	0.152	0.0824	0.0037	0.0024	0.0048	0.0026	0.0029	0.0156	0.133	0.0045	0.0044	0.0032	0.1059	0.0083	0.0031	0.003	0.0029	0.144	0.0842	0.0052	0.0062	0.0042	0.0249	0.0034	0.0082	0.1818
3	rs36038448	19620392	1.34	0.0126086829379652	1.77	0.128753168183355	0.107312229017742	0.038242683594239	0.152	0.0824	0.0037	0.0024	0.0048	0.0026	0.0029	0.0156	0.133	0.0045	0.0044	0.0032	0.1059	0.0083	0.0031	0.003	0.0029	0.1439	0.0842	0.0052	0.0062	0.0042	0.0249	0.0035	0.0082	0.1818
3	rs9873476	19640745	1.34	0.0126086829379652	1.77	0.128753168183355	0.106479890880361	0.0335156460607513	0.1519	0.0825	0.0038	0.0023	0.0048	0.0027	0.0029	0.0157	0.1329	0.0044	0.0044	0.0033	0.1058	0.0083	0.0031	0.003	0.0029	0.1439	0.0842	0.0052	0.0062	0.0042	0.0249	0.0035	0.0082	0.1819
3	rs62278787	19672936	1.34	0.0126086829379652	1.77	0.128753168183355	0.104086176307743	0.0261454331419271	0.1518	0.0825	0.0038	0.0023	0.0048	0.0027	0.0029	0.0158	0.1327	0.0044	0.0044	0.0034	0.1055	0.0084	0.0031	0.003	0.0029	0.1438	0.084	0.0051	0.0062	0.0043	0.025	0.0035	0.0082	0.182
3	rs73036137	19681990	1.34	0.0126086829379652	1.77	0.128753168183355	0.111534309197853	0.0234476996623001	0.152	0.0826	0.0038	0.0023	0.0048	0.0027	0.0029	0.0158	0.1327	0.0044	0.0041	0.0034	0.1055	0.0084	0.0031	0.003	0.0029	0.1439	0.0839	0.0051	0.0062	0.0043	0.025	0.0037	0.0082	0.1821
3	rs6804427	19683373	1.34	0.0126086829379652	1.77	0.128753168183355	0.113390565512884	0.0231899136322475	0.152	0.0826	0.0039	0.0023	0.0048	0.0027	0.0029	0.0158	0.1327	0.0044	0.004	0.0034	0.1055	0.0084	0.0031	0.003	0.0029	0.144	0.0839	0.0051	0.0062	0.0043	0.025	0.0037	0.0082	0.1821
3	rs17006126	19685028	1.34	0.0126086829379652	1.76	0.141944438278083	0.113307045675389	0.0233616195959469	0.152	0.0826	0.0038	0.0023	0.0048	0.0027	0.0029	0.0158	0.1327	0.0044	0.004	0.0034	0.1055	0.0084	0.0031	0.003	0.0029	0.144	0.0839	0.0051	0.0062	0.0043	0.025	0.0037	0.0082	0.1821
3	rs17572637	19687884	1.34	0.0126086829379652	1.76	0.141944438278083	0.112501639932931	0.0247128204185027	0.152	0.0826	0.0038	0.0022	0.0049	0.0027	0.0029	0.0158	0.1327	0.0044	0.004	0.0035	0.1055	0.0084	0.0031	0.003	0.0029	0.144	0.0839	0.0051	0.0062	0.0043	0.025	0.0037	0.0082	0.1821
3	rs114343124	19689042	1.34	0.0126086829379652	1.76	0.141944438278083	0.109315364069421	0.0240544915605297	0.1518	0.0826	0.0038	0.0022	0.0049	0.0027	0.0029	0.0158	0.1327	0.0044	0.004	0.0035	0.1054	0.0084	0.0031	0.003	0.0029	0.1441	0.0839	0.0051	0.0062	0.0043	0.025	0.0037	0.0082	0.1822
3	rs75024326	19693610	1.34	0.0126086829379652	1.76	0.141944438278083	0.108283861980568	0.0242729941931404	0.152	0.0826	0.0038	0.0023	0.0049	0.0027	0.0029	0.0158	0.1327	0.0043	0.004	0.0035	0.1054	0.0084	0.0031	0.003	0.0028	0.1441	0.0839	0.0051	0.0062	0.0043	0.0249	0.0037	0.0082	0.1822
3	rs116607355	19694401	1.34	0.0126086829379652	1.76	0.141944438278083	0.10836507636134	0.0242729941931404	0.152	0.0826	0.0038	0.0023	0.0049	0.0027	0.0029	0.0158	0.1327	0.0043	0.004	0.0035	0.1054	0.0084	0.0031	0.003	0.0028	0.1441	0.0839	0.0051	0.0062	0.0043	0.0249	0.0037	0.0082	0.1822
3	rs74371653	19709529	1.34	0.0126086829379652	1.76	0.141944438278083	0.109124895753023	0.0242292183668624	0.1519	0.0826	0.0038	0.0022	0.0048	0.0027	0.0029	0.0158	0.1326	0.0043	0.004	0.0035	0.1053	0.0084	0.0031	0.003	0.0028	0.1442	0.0839	0.0051	0.0062	0.0043	0.025	0.0037	0.0082	0.1823
3	rs2062977	19755231	1.34	0.0126086829379652	1.76	0.141944438278083	0.108988972729705	0.0158140810574749	0.1515	0.0827	0.0039	0.0021	0.0048	0.0027	0.0028	0.0159	0.1324	0.0043	0.0041	0.0037	0.105	0.0085	0.0032	0.003	0.0025	0.1444	0.0835	0.0051	0.0063	0.0042	0.0255	0.0038	0.0081	0.1827
3	rs2221497	19760562	1.34	0.0126086829379652	1.76	0.141944438278083	0.116961024814799	0.0174916657731638	0.1515	0.0826	0.0039	0.0021	0.0048	0.0028	0.0028	0.0159	0.1324	0.0043	0.0041	0.0037	0.105	0.0085	0.0032	0.003	0.0025	0.1444	0.0835	0.0051	0.0063	0.0042	0.0255	0.0038	0.0081	0.1827
3	rs112768692	19773874	1.34	0.0126086829379652	1.76	0.141944438278083	0.165583696048911	0.0135866749403153	0.1506	0.0825	0.004	0.002	0.0048	0.0032	0.0027	0.0159	0.1324	0.0042	0.0039	0.0041	0.1046	0.0086	0.0033	0.0031	0.0024	0.1439	0.0825	0.005	0.0061	0.0041	0.0276	0.0041	0.008	0.1831
3	rs77268456	19773899	1.34	0.0126086829379652	1.75	0.156107803097264	0.180791030153092	0.0141529409142537	0.1506	0.0825	0.004	0.002	0.0048	0.0032	0.0027	0.0159	0.1322	0.0042	0.0039	0.0041	0.1047	0.0086	0.0033	0.0033	0.0024	0.1442	0.0825	0.005	0.006	0.0041	0.0276	0.0041	0.0079	0.183
3	rs4858088	19773982	1.34	0.0126086829379652	1.75	0.156107803097264	0.176263335263472	0.0164968815994975	0.1504	0.0825	0.004	0.002	0.0048	0.0031	0.0027	0.0159	0.1322	0.0042	0.0039	0.0041	0.1047	0.0087	0.0033	0.0033	0.0024	0.1442	0.0825	0.005	0.006	0.0041	0.0277	0.0041	0.0079	0.1831
3	rs76486090	19776406	1.34	0.0126086829379652	1.75	0.156107803097264	0.165478860196817	0.0118342623098004	0.1498	0.0825	0.004	0.002	0.0048	0.0031	0.0027	0.016	0.1325	0.0041	0.0039	0.0041	0.1048	0.0087	0.0033	0.0031	0.0024	0.1441	0.0823	0.0051	0.006	0.0041	0.0278	0.0042	0.0079	0.1834
3	rs34920838	19778024	1.34	0.0126086829379652	1.75	0.156107803097264	0.163355613796788	0.0124573857972826	0.1497	0.0825	0.004	0.002	0.0048	0.0031	0.0027	0.016	0.1325	0.0041	0.0039	0.0041	0.1049	0.0087	0.0034	0.003	0.0024	0.1441	0.0823	0.0051	0.006	0.0041	0.0278	0.0042	0.0078	0.1834
3	rs62279377	19780880	1.34	0.0126086829379652	1.76	0.141944438278083	0.163910978893478	0.0150066731474359	0.1495	0.0825	0.004	0.002	0.0048	0.0031	0.0027	0.0161	0.1324	0.0041	0.0039	0.0041	0.1049	0.0087	0.0035	0.003	0.0024	0.1441	0.0823	0.0052	0.006	0.004	0.0278	0.0041	0.0078	0.1835
3	rs10510491	19788213	1.35	0.0101676395195569	1.76	0.141944438278083	0.176843824578707	0.038242683594239	0.1493	0.0827	0.0039	0.0018	0.0048	0.003	0.0027	0.0161	0.133	0.0039	0.0038	0.004	0.1044	0.0088	0.0034	0.003	0.0023	0.1442	0.0822	0.0051	0.006	0.0039	0.0278	0.0038	0.0078	0.1849
3	rs1354691	19788840	1.35	0.0101676395195569	1.76	0.141944438278083	0.135124884700158	0.0319039923282261	0.1485	0.0832	0.0037	0.0017	0.0048	0.003	0.0026	0.0161	0.1341	0.0038	0.0037	0.0041	0.1014	0.0087	0.0034	0.0031	0.002	0.145	0.0824	0.0049	0.0061	0.0038	0.0278	0.0038	0.0078	0.1873
3	rs62279382	19789885	1.35	0.0101676395195569	1.76	0.141944438278083	0.102718541023586	0.0783131756730499	0.1487	0.0833	0.0034	0.0016	0.0048	0.0028	0.0025	0.0161	0.1358	0.0035	0.0035	0.0044	0.0974	0.0085	0.0033	0.0027	0.0019	0.146	0.0837	0.0048	0.0055	0.0034	0.027	0.0037	0.0075	0.1912
3	rs10510492	19792397	1.33	0.0155300746431737	1.76	0.141944438278083	0.112945564110255	0.139418965422026	0.1485	0.0834	0.0033	0.0015	0.0048	0.0027	0.0024	0.0161	0.1366	0.0035	0.0037	0.0046	0.0951	0.0084	0.0033	0.0025	0.0019	0.1462	0.0843	0.0048	0.0053	0.0032	0.0266	0.0036	0.0073	0.1933
3	rs75542684	19806109	1.33	0.0155300746431737	1.76	0.141944438278083	0.10562491727866	0.142191606047138	0.1485	0.0834	0.0033	0.0015	0.0048	0.0026	0.0024	0.0161	0.1366	0.0035	0.0038	0.0046	0.0951	0.0084	0.0032	0.0025	0.0019	0.1462	0.0843	0.0048	0.0053	0.0032	0.0265	0.0036	0.0073	0.1934
3	rs35935954	19812826	1.33	0.0155300746431737	1.76	0.141944438278083	0.103453560146393	0.135206467687963	0.1485	0.0834	0.0033	0.0015	0.0048	0.0026	0.0024	0.016	0.1365	0.0035	0.0038	0.0046	0.0951	0.0084	0.0032	0.0025	0.0019	0.1462	0.0844	0.0048	0.0053	0.0032	0.0265	0.0036	0.0073	0.1934
3	rs75060651	19815864	1.33	0.0155300746431737	1.76	0.141944438278083	0.102587631125694	0.140433289847481	0.1485	0.0834	0.0032	0.0015	0.0048	0.0026	0.0024	0.016	0.1365	0.0035	0.0038	0.0046	0.0951	0.0084	0.0032	0.0025	0.0019	0.1462	0.0844	0.0048	0.0053	0.0032	0.0265	0.0036	0.0073	0.1934
3	rs9859915	19833077	1.33	0.0155300746431737	1.76	0.141944438278083	0.0822396423421652	0.125327822775467	0.1486	0.0835	0.0032	0.0015	0.0048	0.0026	0.0024	0.016	0.1365	0.0035	0.0038	0.0046	0.0951	0.0085	0.0031	0.0024	0.0019	0.1462	0.0845	0.0048	0.0053	0.0032	0.0265	0.0036	0.0073	0.1934
3	rs114775362	19836501	1.33	0.0155300746431737	1.76	0.141944438278083	0.0820349653370204	0.126925256459121	0.1485	0.0835	0.0032	0.0015	0.0048	0.0026	0.0024	0.016	0.1365	0.0035	0.0038	0.0046	0.0951	0.0085	0.0031	0.0024	0.0019	0.1462	0.0845	0.0048	0.0053	0.0032	0.0265	0.0036	0.0073	0.1934
3	rs4858742	19838517	1.33	0.0155300746431737	1.75	0.156107803097264	0.0819895258868419	0.127014223747842	0.1485	0.0835	0.0032	0.0015	0.0048	0.0026	0.0024	0.016	0.1366	0.0035	0.0038	0.0046	0.0951	0.0085	0.0031	0.0024	0.0019	0.1462	0.0845	0.0048	0.0053	0.0032	0.0265	0.0036	0.0073	0.1935
3	rs269392	19849542	1.33	0.0155300746431737	1.75	0.156107803097264	0.0918632683635606	0.142098864716705	0.1486	0.0837	0.0032	0.0015	0.0048	0.0026	0.0024	0.016	0.1365	0.0035	0.0038	0.0046	0.095	0.0085	0.0031	0.0024	0.0019	0.1463	0.0845	0.0048	0.0053	0.0032	0.0264	0.0035	0.0073	0.1935
3	rs77904840	19867464	1.33	0.0155300746431737	1.75	0.156107803097264	0.0805664249714003	0.138499183774223	0.1495	0.0838	0.0032	0.0015	0.0048	0.0025	0.0023	0.0161	0.136	0.0036	0.004	0.0045	0.0942	0.0084	0.0031	0.0022	0.0019	0.1464	0.0846	0.005	0.0054	0.0032	0.0263	0.0034	0.0073	0.1934
3	rs17573944	19876802	1.32	0.0190014594100302	1.72	0.204795704918344	0.0447165605803447	0.0628063109360394	0.1494	0.084	0.0032	0.0015	0.0049	0.0024	0.0023	0.0162	0.1361	0.0037	0.0041	0.0045	0.0937	0.0084	0.0031	0.0021	0.0019	0.1465	0.0848	0.0051	0.0054	0.0032	0.0262	0.0034	0.0074	0.1935
3	rs67329480	19880100	1.32	0.0190014594100302	1.72	0.204795704918344	0.0441560599691062	0.0615345997089099	0.1494	0.084	0.0032	0.0015	0.0049	0.0024	0.0023	0.0162	0.1361	0.0037	0.0041	0.0045	0.0937	0.0084	0.0031	0.0021	0.0019	0.1465	0.0848	0.0051	0.0054	0.0032	0.0262	0.0034	0.0074	0.1935
3	rs405571	19907859	1.32	0.0190014594100302	1.71	0.223208546872115	0.03867491112211	0.0536349935677788	0.1493	0.0841	0.0032	0.0015	0.0049	0.0024	0.0023	0.0161	0.1362	0.0036	0.0041	0.0045	0.0937	0.0084	0.0031	0.0021	0.0019	0.1466	0.0848	0.0052	0.0055	0.0032	0.0262	0.0034	0.0074	0.1933
3	rs269361	19912501	1.32	0.0190014594100302	1.71	0.223208546872115	0.0446709350033813	0.0482300619421839	0.1492	0.0841	0.0032	0.0015	0.0049	0.0025	0.0025	0.0161	0.1362	0.0036	0.0042	0.0045	0.0935	0.0084	0.0032	0.0021	0.0019	0.1469	0.0848	0.0052	0.0055	0.0033	0.0262	0.0031	0.0074	0.1932
3	rs116004542	19917062	1.32	0.0190014594100302	1.71	0.223208546872115	0.0450521182360717	0.0507784792821353	0.1492	0.0841	0.0032	0.0015	0.0049	0.0025	0.0025	0.0161	0.1362	0.0036	0.0042	0.0045	0.0935	0.0084	0.0032	0.0021	0.0019	0.1469	0.0848	0.0052	0.0055	0.0033	0.0262	0.0031	0.0074	0.1932
3	rs269382	19920210	1.32	0.0190014594100302	1.72	0.204795704918344	0.0448536277259361	0.0497400648701101	0.1493	0.0841	0.0032	0.0015	0.0049	0.0025	0.0025	0.0161	0.1362	0.0036	0.0042	0.0045	0.0935	0.0084	0.0032	0.0021	0.0018	0.1469	0.0848	0.0052	0.0055	0.0033	0.0262	0.0031	0.0074	0.1931
3	rs77145836	19932310	1.33	0.0155300746431737	1.72	0.204795704918344	0.0380994354236968	0.0674471379883101	0.1493	0.0844	0.003	0.0015	0.0049	0.0025	0.0024	0.016	0.1365	0.0036	0.0041	0.0041	0.0934	0.0083	0.0033	0.0019	0.0018	0.147	0.085	0.0051	0.0055	0.0033	0.0263	0.0031	0.0074	0.1935
3	rs2929384	19932499	1.33	0.0155300746431737	1.71	0.223208546872115	0.0364614239783621	0.0684197657324233	0.1493	0.0844	0.003	0.0015	0.0049	0.0025	0.0024	0.016	0.1365	0.0036	0.0041	0.0041	0.0934	0.0083	0.0033	0.0019	0.0018	0.147	0.085	0.0051	0.0055	0.0033	0.0263	0.0031	0.0074	0.1935
3	rs874983	19935008	1.33	0.0155300746431737	1.72	0.204795704918344	0.0366601371615232	0.0761157920833488	0.1494	0.0844	0.003	0.0015	0.0049	0.0025	0.0024	0.016	0.1365	0.0036	0.0041	0.0041	0.0934	0.0083	0.0033	0.0019	0.0018	0.147	0.085	0.0051	0.0055	0.0033	0.0263	0.0031	0.0074	0.1935
3	rs147813419	19938327	1.33	0.0155300746431737	1.72	0.204795704918344	0.0397735479804774	0.0840689375782161	0.1493	0.0845	0.003	0.0015	0.0049	0.0025	0.0024	0.016	0.1364	0.0036	0.0041	0.0041	0.0934	0.0083	0.0033	0.002	0.0018	0.147	0.085	0.0051	0.0055	0.0033	0.0263	0.0031	0.0074	0.1935
3	rs78810886	19952097	1.33	0.0155300746431737	1.72	0.204795704918344	0.0266277910228237	0.0407675332562023	0.1491	0.0844	0.0031	0.0016	0.0049	0.0026	0.0025	0.0161	0.1358	0.0036	0.0042	0.0043	0.0928	0.0084	0.0038	0.0023	0.0022	0.1464	0.0852	0.005	0.0056	0.0034	0.026	0.0031	0.0074	0.1931
3	rs13061711	19956132	1.32	0.0190014594100302	1.72	0.204795704918344	0.0237847824769574	0.0358436157932095	0.1491	0.0844	0.0031	0.0016	0.0049	0.0027	0.0025	0.016	0.1357	0.0036	0.0042	0.0042	0.0928	0.0085	0.0038	0.0024	0.0023	0.1464	0.0852	0.0049	0.0056	0.0034	0.0259	0.0031	0.0075	0.1931
3	rs2929366	19959756	1.32	0.0190014594100302	1.72	0.204795704918344	0.0228209245063876	0.0327052416685985	0.149	0.0844	0.0031	0.0017	0.0049	0.0027	0.0026	0.016	0.1355	0.0037	0.0042	0.0042	0.0929	0.0085	0.0039	0.0024	0.0023	0.1462	0.0853	0.0049	0.0056	0.0034	0.0259	0.0031	0.0075	0.1931
3	rs2929363	19961027	1.32	0.0190014594100302	1.72	0.204795704918344	0.022830421719692	0.0316058930105514	0.149	0.0844	0.0031	0.0016	0.0049	0.0026	0.0026	0.0161	0.1354	0.0037	0.0043	0.0043	0.093	0.0085	0.0039	0.0024	0.0023	0.1462	0.0853	0.0049	0.0056	0.0034	0.0259	0.0031	0.0075	0.1931
3	rs2171275	19962998	1.32	0.0190014594100302	1.71	0.223208546872115	0.0252847862572268	0.0324538657468023	0.1489	0.0844	0.0032	0.0017	0.0049	0.0026	0.0027	0.0161	0.1353	0.0037	0.0042	0.0044	0.0929	0.0085	0.0039	0.0024	0.0023	0.1464	0.0854	0.0049	0.0056	0.0034	0.0258	0.0031	0.0074	0.1929
3	rs115263311	19967730	1.32	0.0190014594100302	1.71	0.223208546872115	0.0229255502203673	0.0344898318453624	0.1488	0.0843	0.0032	0.0018	0.0049	0.0026	0.0027	0.016	0.1352	0.0037	0.0043	0.0046	0.0927	0.0086	0.004	0.0025	0.0024	0.1463	0.0854	0.0049	0.0056	0.0035	0.0258	0.0033	0.0075	0.1926
3	rs2929358	19968899	1.32	0.0190014594100302	1.71	0.223208546872115	0.0215829432410894	0.0291245998673165	0.1487	0.0843	0.0032	0.0018	0.0049	0.0026	0.0028	0.016	0.1352	0.0037	0.0044	0.0046	0.0926	0.0086	0.004	0.0026	0.0024	0.1463	0.0854	0.0049	0.0057	0.0035	0.0258	0.0033	0.0075	0.1925
3	rs17180771	19975139	1.32	0.0190014594100302	1.71	0.223208546872115	0.0221817569318485	0.0309644597108265	0.1487	0.0843	0.0032	0.0018	0.0049	0.0026	0.0028	0.016	0.1351	0.0037	0.0044	0.0046	0.0926	0.0086	0.004	0.0026	0.0024	0.1464	0.0854	0.0047	0.0058	0.0035	0.0258	0.0034	0.0075	0.1924
3	rs17795400	19975215	1.32	0.0190014594100302	1.71	0.223208546872115	0.0221259859891815	0.0307193793450921	0.1487	0.0843	0.0032	0.0018	0.0049	0.0026	0.0028	0.016	0.1351	0.0037	0.0044	0.0046	0.0926	0.0086	0.004	0.0026	0.0024	0.1464	0.0854	0.0047	0.0058	0.0035	0.0258	0.0034	0.0075	0.1924
3	rs13081007	19980217	1.32	0.0190014594100302	1.71	0.223208546872115	0.0183540704608509	0.0286491709913138	0.1485	0.0843	0.0031	0.0019	0.0049	0.0027	0.0029	0.0159	0.1352	0.0037	0.0044	0.0046	0.0925	0.0085	0.004	0.0027	0.0026	0.1465	0.0853	0.0047	0.0058	0.0035	0.0255	0.0035	0.0076	0.1921
3	rs2364515	19981555	1.32	0.0190014594100302	1.71	0.223208546872115	0.016715624219383	0.0135866749403153	0.1486	0.0842	0.0036	0.0022	0.0049	0.0027	0.0033	0.0157	0.1348	0.0036	0.0045	0.0047	0.0916	0.0086	0.0043	0.0031	0.0031	0.1473	0.0849	0.0049	0.0059	0.0037	0.0251	0.0037	0.0075	0.1906
3	rs2170341	19982493	1.32	0.0190014594100302	1.71	0.223208546872115	0.0159928385968597	0.0130320049910256	0.1486	0.0841	0.0036	0.0022	0.0049	0.0027	0.0033	0.0157	0.1347	0.0036	0.0045	0.0047	0.0916	0.0086	0.0043	0.0031	0.0031	0.1473	0.0851	0.0049	0.0059	0.0037	0.025	0.0037	0.0075	0.1906
3	rs17006410	19984778	1.32	0.0190014594100302	1.71	0.223208546872115	0.0156943551307449	0.0154604531783686	0.1486	0.0841	0.0036	0.0023	0.0049	0.0027	0.0034	0.0157	0.1347	0.0036	0.0045	0.0047	0.0916	0.0085	0.0043	0.0031	0.0031	0.1472	0.085	0.0049	0.0059	0.0037	0.025	0.0037	0.0074	0.1907
3	rs1133328	19987539	1.32	0.0190014594100302	1.71	0.223208546872115	0.0152437412542546	0.0192522432550714	0.1487	0.084	0.0036	0.0025	0.0049	0.0028	0.0035	0.0157	0.1347	0.0036	0.0045	0.0046	0.0915	0.0085	0.0043	0.0031	0.0031	0.1471	0.085	0.0049	0.0058	0.0037	0.025	0.0037	0.0073	0.1909
3	rs6790199	19996807	1.32	0.0190014594100302	1.7	0.24276969786222	0.0144323393604128	0.0342322255786851	0.1484	0.084	0.0036	0.0026	0.0049	0.0028	0.0035	0.0156	0.1346	0.0036	0.0045	0.0045	0.0917	0.0084	0.0043	0.0032	0.0033	0.1472	0.085	0.005	0.0058	0.0037	0.0249	0.0038	0.0073	0.1904
3	rs73032495	20009590	1.32	0.0190014594100302	1.7	0.24276969786222	0.0138566599061006	0.0367416267445653	0.1483	0.084	0.0037	0.0026	0.0049	0.0028	0.0035	0.0156	0.1345	0.0037	0.0045	0.0044	0.0917	0.0084	0.0044	0.0033	0.0033	0.1472	0.085	0.005	0.0059	0.0037	0.0249	0.0038	0.0073	0.1902
3	rs9835991	20020443	1.32	0.0190014594100302	1.7	0.24276969786222	0.0127505004927421	0.0307683230870573	0.1482	0.084	0.0037	0.0027	0.0049	0.0029	0.0036	0.0156	0.1345	0.0037	0.0045	0.0044	0.0918	0.0084	0.0044	0.0033	0.0033	0.1471	0.085	0.005	0.0059	0.0037	0.0249	0.0039	0.0074	0.1902
3	rs1133442	20021515	1.32	0.0190014594100302	1.69	0.263511633917478	0.0129249040319657	0.032353566009896	0.1482	0.084	0.0037	0.0027	0.0049	0.0029	0.0036	0.0156	0.1345	0.0037	0.0045	0.0044	0.0918	0.0084	0.0044	0.0033	0.0033	0.1471	0.085	0.005	0.0059	0.0037	0.0249	0.0039	0.0074	0.1902
3	rs2127957	20027232	1.32	0.0190014594100302	1.69	0.263511633917478	0.0132854289549573	0.0315563357147511	0.1483	0.084	0.0037	0.0027	0.0049	0.0029	0.0036	0.0156	0.1345	0.0037	0.0045	0.0044	0.0918	0.0084	0.0044	0.0034	0.0034	0.1471	0.0849	0.005	0.0059	0.0037	0.0248	0.0039	0.0074	0.1902
3	rs74787170	20028212	1.32	0.0190014594100302	1.68	0.285465824887251	0.0130505628085554	0.0300864075454566	0.1482	0.084	0.0037	0.0027	0.0049	0.0029	0.0036	0.0156	0.1344	0.0037	0.0045	0.0044	0.0918	0.0084	0.0044	0.0034	0.0034	0.1471	0.0849	0.005	0.0059	0.0038	0.0248	0.0039	0.0075	0.1901
3	rs13065319	20032624	1.32	0.0190014594100302	1.68	0.285465824887251	0.0136729627275694	0.0315563357147511	0.1479	0.084	0.0037	0.0027	0.0049	0.0029	0.0036	0.0156	0.1343	0.0037	0.0045	0.0044	0.0919	0.0084	0.0044	0.0035	0.0034	0.1471	0.0848	0.0051	0.0059	0.0037	0.0248	0.0039	0.0076	0.19
3	rs4103004	20042834	1.32	0.0190014594100302	1.68	0.285465824887251	0.018928161727025	0.0472149463288111	0.1475	0.0839	0.0038	0.0028	0.005	0.0029	0.0037	0.0155	0.1334	0.0038	0.0045	0.0045	0.0918	0.0085	0.0045	0.0036	0.0035	0.1474	0.0845	0.0051	0.006	0.0038	0.0227	0.004	0.0075	0.1927
3	rs9882323	20043502	1.32	0.0190014594100302	1.68	0.285465824887251	0.019329310873864	0.0475125237901663	0.1475	0.0839	0.0038	0.0028	0.005	0.0029	0.0037	0.0155	0.1334	0.0039	0.0044	0.0045	0.0918	0.0085	0.0045	0.0036	0.0035	0.1472	0.0845	0.0051	0.006	0.0038	0.0227	0.0041	0.0075	0.1928
3	rs9882344	20043531	1.32	0.0190014594100302	1.68	0.285465824887251	0.0192788320122241	0.0470961458690523	0.1474	0.084	0.0038	0.0028	0.005	0.0029	0.0037	0.0155	0.1335	0.0039	0.0044	0.0045	0.0919	0.0085	0.0045	0.0036	0.0035	0.1472	0.0845	0.0051	0.006	0.0038	0.0227	0.0041	0.0075	0.1928
3	rs10222385	20045953	1.32	0.0190014594100302	1.68	0.285465824887251	0.0186231074363721	0.0434791527632045	0.1472	0.0838	0.0038	0.0028	0.005	0.0029	0.0037	0.0155	0.1335	0.0039	0.0044	0.0045	0.092	0.0085	0.0045	0.0036	0.0035	0.1472	0.0846	0.0051	0.006	0.0038	0.0227	0.0041	0.0075	0.1929
3	rs75537317	20052518	1.32	0.0190014594100302	1.68	0.285465824887251	0.0202544524126909	0.059944021356408	0.147	0.0837	0.0038	0.0028	0.005	0.0029	0.0037	0.0155	0.1333	0.0039	0.0044	0.0046	0.0921	0.0084	0.0046	0.0036	0.0036	0.147	0.0847	0.0051	0.006	0.0038	0.0227	0.0041	0.0075	0.193
3	rs114552189	20055307	1.32	0.0190014594100302	1.68	0.285465824887251	0.0208620712207698	0.0638857404064713	0.147	0.0836	0.0038	0.0028	0.005	0.0029	0.0037	0.0155	0.1332	0.004	0.0044	0.0046	0.0921	0.0084	0.0046	0.0036	0.0036	0.1469	0.0847	0.0052	0.006	0.0038	0.0227	0.0041	0.0075	0.193
3	rs2929387	20062060	1.32	0.0190014594100302	1.67	0.308662716071979	0.0211662798936934	0.0554705311692751	0.1468	0.0835	0.0038	0.0029	0.005	0.0029	0.0038	0.0155	0.133	0.004	0.0044	0.0046	0.0922	0.0084	0.0046	0.0036	0.0036	0.1467	0.0848	0.0052	0.0061	0.0038	0.0228	0.0042	0.0075	0.1932
3	rs12639078	20079878	1.33	0.0155300746431737	1.67	0.308662716071979	0.0231934255218912	0.0718694516388229	0.1466	0.0829	0.0037	0.003	0.005	0.003	0.0039	0.0154	0.1325	0.0042	0.0043	0.0047	0.0921	0.0084	0.0047	0.0037	0.0038	0.1462	0.0852	0.0052	0.0061	0.0038	0.0228	0.0043	0.0076	0.1936
3	rs6806287	20085199	1.32	0.0190014594100302	1.67	0.308662716071979	0.0270436101283208	0.0755341510079107	0.146	0.0829	0.0039	0.0035	0.005	0.0033	0.0042	0.0153	0.1318	0.0043	0.0042	0.0049	0.0916	0.0082	0.0049	0.0039	0.0041	0.1447	0.0864	0.0054	0.0064	0.0039	0.023	0.0045	0.0077	0.1929
3	rs3849534	20089905	1.31	0.0230977109933789	1.67	0.308662716071979	0.0368196471975329	0.119361731469192	0.1433	0.0836	0.0044	0.0043	0.0051	0.004	0.0048	0.0153	0.131	0.0043	0.0043	0.0051	0.0905	0.0078	0.0053	0.0044	0.0047	0.1436	0.0857	0.0064	0.0068	0.0042	0.0235	0.0046	0.0083	0.1912
3	rs6808352	20090908	1.31	0.0230977109933789	1.67	0.308662716071979	0.0342993323837298	0.139787500270611	0.141	0.0848	0.0044	0.0044	0.0053	0.0041	0.0049	0.0152	0.131	0.0043	0.0043	0.005	0.0897	0.0079	0.0053	0.0046	0.0048	0.1445	0.0868	0.0065	0.007	0.0043	0.0236	0.0046	0.0085	0.1901
3	rs76960730	20092931	1.3	0.0278985669207799	1.67	0.308662716071979	0.0196682964202673	0.126125596555621	0.1401	0.0846	0.004	0.0042	0.0057	0.004	0.0048	0.0154	0.1331	0.004	0.0043	0.0049	0.0903	0.008	0.0055	0.0046	0.0044	0.1434	0.088	0.0064	0.007	0.0041	0.0234	0.0044	0.0087	0.1891
3	rs59725039	20093815	1.3	0.0278985669207799	1.66	0.333131717406117	0.017729456004951	0.0896765788393621	0.1399	0.0846	0.0039	0.0042	0.0058	0.004	0.0048	0.0155	0.1338	0.004	0.0043	0.0049	0.0903	0.008	0.0055	0.0047	0.0043	0.1431	0.0885	0.0063	0.007	0.004	0.0234	0.0043	0.0087	0.1889
3	rs2929402	20096110	1.3	0.0278985669207799	1.66	0.333131717406117	0.0183784104424733	0.0956668466215838	0.1396	0.085	0.0038	0.0042	0.0059	0.004	0.0048	0.0155	0.1345	0.004	0.0043	0.0049	0.0901	0.0081	0.0054	0.0046	0.0042	0.143	0.0888	0.0064	0.0068	0.0039	0.0234	0.0041	0.0087	0.1889
3	rs7627847	20107401	1.3	0.0278985669207799	1.66	0.333131717406117	0.0230018579181448	0.0893655689929195	0.1397	0.0854	0.0037	0.0041	0.0059	0.0039	0.0047	0.0156	0.1348	0.004	0.0042	0.0048	0.0905	0.0081	0.0053	0.0044	0.004	0.1425	0.089	0.0062	0.0066	0.0038	0.0234	0.004	0.0088	0.1893
3	rs1124376	20108546	1.3	0.0278985669207799	1.66	0.333131717406117	0.0299342324090148	0.0926525454167804	0.1398	0.0858	0.0036	0.0041	0.0059	0.0039	0.0047	0.0155	0.1348	0.0039	0.0042	0.0048	0.0905	0.0081	0.0053	0.0044	0.0039	0.1423	0.0893	0.0062	0.0066	0.0037	0.0233	0.0039	0.0087	0.1893
3	rs76116962	20121199	1.29	0.0334881679242526	1.66	0.333131717406117	0.0816945622296276	0.0717272723099275	0.1403	0.0877	0.0033	0.0039	0.006	0.0035	0.0046	0.0154	0.1344	0.0038	0.0042	0.0049	0.0909	0.0082	0.0054	0.0043	0.0036	0.1416	0.0907	0.0062	0.0063	0.0036	0.0228	0.0036	0.0083	0.1892
3	rs114312770	20125799	1.29	0.0334881679242526	1.66	0.333131717406117	0.0873920337932015	0.0717983474156534	0.1402	0.0878	0.0033	0.0038	0.006	0.0035	0.0046	0.0154	0.1345	0.0038	0.0042	0.0049	0.0909	0.0082	0.0055	0.0043	0.0036	0.1416	0.0907	0.0062	0.0063	0.0036	0.0228	0.0036	0.0083	0.1893
3	rs2293142	20136683	1.29	0.0334881679242526	1.66	0.333131717406117	0.0807237590515604	0.0644283606825479	0.1401	0.088	0.0032	0.0038	0.006	0.0034	0.0046	0.0154	0.1346	0.0038	0.0042	0.0049	0.0909	0.0082	0.0055	0.0043	0.0036	0.1415	0.0909	0.0062	0.0063	0.0037	0.0228	0.0036	0.0082	0.1894
3	rs4586829	20137517	1.29	0.0334881679242526	1.66	0.333131717406117	0.0797827059355255	0.0616012571642129	0.1401	0.088	0.0032	0.0038	0.006	0.0034	0.0045	0.0154	0.1346	0.0038	0.0042	0.0049	0.0907	0.0082	0.0055	0.0043	0.0036	0.1415	0.0911	0.0062	0.0063	0.0037	0.0228	0.0036	0.0082	0.1894
3	rs12488369	20154059	1.29	0.0334881679242526	1.66	0.333131717406117	0.082581496352284	0.0703823905035144	0.14	0.088	0.0032	0.0038	0.006	0.0034	0.0045	0.0154	0.1347	0.0038	0.0042	0.0048	0.0907	0.0082	0.0055	0.0043	0.0035	0.1414	0.0913	0.0062	0.0063	0.0037	0.0227	0.0036	0.0081	0.1893
3	rs116591211	20165456	1.29	0.0334881679242526	1.66	0.333131717406117	0.0749257477521971	0.0512703801596862	0.14	0.0881	0.0032	0.0037	0.0061	0.0033	0.0044	0.0155	0.1347	0.0037	0.0042	0.0048	0.0908	0.0082	0.0055	0.0043	0.0035	0.1411	0.0916	0.0062	0.0063	0.0038	0.0227	0.0036	0.0081	0.1894
3	rs115014362	20181904	1.29	0.0334881679242526	1.66	0.333131717406117	0.0636717977621171	0.0371677161631349	0.1398	0.0882	0.0033	0.0036	0.0061	0.0032	0.0043	0.0157	0.1347	0.0036	0.0042	0.0048	0.0911	0.0082	0.0054	0.0042	0.0034	0.1406	0.0922	0.0062	0.0063	0.0038	0.0226	0.0036	0.0081	0.1896
3	rs2661377	20187080	1.29	0.0334881679242526	1.65	0.358901199458623	0.0575180721795537	0.0281774060916844	0.1398	0.0883	0.0033	0.0035	0.0062	0.0032	0.0042	0.0158	0.1347	0.0035	0.0042	0.0048	0.0913	0.0081	0.0054	0.0042	0.0033	0.1401	0.0928	0.0062	0.0062	0.0038	0.0225	0.0037	0.0081	0.1897
3	rs3804572	20192686	1.29	0.0334881679242526	1.65	0.358901199458623	0.0609543681958589	0.0235771033924906	0.1397	0.0882	0.0034	0.0034	0.0062	0.0031	0.0041	0.0159	0.1345	0.0034	0.0042	0.0048	0.0916	0.0081	0.0054	0.0041	0.0033	0.1399	0.093	0.0062	0.0062	0.0038	0.0226	0.0037	0.0081	0.1899
3	rs17678713	20192769	1.29	0.0334881679242526	1.65	0.358901199458623	0.0621419261889184	0.0235771033924906	0.1397	0.0882	0.0034	0.0034	0.0063	0.0031	0.0041	0.0159	0.1345	0.0034	0.0042	0.0048	0.0916	0.0081	0.0054	0.0041	0.0033	0.1399	0.093	0.0062	0.0062	0.0038	0.0226	0.0037	0.0081	0.1899
3	rs6793304	20207023	1.29	0.0334881679242526	1.65	0.358901199458623	0.0637103589430507	0.0216304487048716	0.1396	0.0881	0.0034	0.0034	0.0063	0.003	0.0042	0.016	0.1345	0.0034	0.0042	0.0049	0.0917	0.0081	0.0055	0.004	0.0033	0.1397	0.0929	0.0063	0.0062	0.0039	0.0226	0.0037	0.0081	0.1899
3	rs6767049	20220712	1.29	0.0334881679242526	1.65	0.358901199458623	0.0612733301335838	0.0208499575847958	0.1396	0.0879	0.0034	0.0033	0.0063	0.003	0.0042	0.016	0.1346	0.0034	0.0042	0.0049	0.0917	0.008	0.0055	0.004	0.0033	0.1396	0.0929	0.0063	0.0062	0.0038	0.0226	0.0037	0.0081	0.1902
3	rs76269596	20233659	1.28	0.0399545156677779	1.65	0.358901199458623	0.061348539925942	0.0202435765215351	0.1394	0.0879	0.0035	0.0033	0.0063	0.003	0.0042	0.016	0.1346	0.0034	0.0042	0.0049	0.0919	0.008	0.0055	0.004	0.0034	0.1395	0.0929	0.0063	0.0062	0.0039	0.0227	0.0037	0.0081	0.1902
3	rs73037182	20235676	1.28	0.0399545156677779	1.66	0.333131717406117	0.0624078849967892	0.0210949328584527	0.1394	0.0879	0.0035	0.0033	0.0063	0.003	0.0042	0.016	0.1346	0.0034	0.0042	0.0049	0.0919	0.008	0.0055	0.004	0.0034	0.1394	0.0929	0.0063	0.0062	0.0039	0.0227	0.0037	0.0081	0.1902
3	rs77398274	20256334	1.28	0.0399545156677779	1.66	0.333131717406117	0.0841657245432547	0.0171198840365831	0.1393	0.0883	0.0034	0.0032	0.0063	0.003	0.0043	0.0162	0.1346	0.0033	0.0042	0.0051	0.0922	0.008	0.0055	0.0039	0.0032	0.1387	0.0931	0.0063	0.0062	0.0038	0.0226	0.0038	0.0081	0.1902
3	rs17006762	20265289	1.28	0.0399545156677779	1.66	0.333131717406117	0.0859797922582337	0.0142878612642874	0.1393	0.0883	0.0034	0.0032	0.0063	0.003	0.0043	0.0162	0.1346	0.0033	0.0042	0.0051	0.0923	0.008	0.0055	0.0039	0.0032	0.1386	0.0931	0.0063	0.0062	0.0038	0.0226	0.0038	0.0082	0.1902
3	rs80181101	20267818	1.28	0.0399545156677779	1.66	0.333131717406117	0.0866605482956539	0.0141193108034926	0.1393	0.0883	0.0034	0.0032	0.0063	0.003	0.0043	0.0162	0.1345	0.0033	0.0042	0.0051	0.0923	0.008	0.0055	0.0039	0.0032	0.1386	0.0931	0.0063	0.0062	0.0038	0.0226	0.0038	0.0082	0.1902
3	rs76065384	20271759	1.28	0.0399545156677779	1.67	0.308662716071979	0.0869432402552547	0.0136857626381835	0.1393	0.0884	0.0034	0.0032	0.0063	0.003	0.0043	0.0162	0.1345	0.0033	0.0042	0.0051	0.0923	0.008	0.0055	0.0039	0.0032	0.1385	0.0931	0.0063	0.0062	0.0038	0.0226	0.0038	0.0082	0.1902
3	rs75335460	20297122	1.28	0.0399545156677779	1.67	0.308662716071979	0.0953222406571315	0.0113474251115224	0.139	0.0886	0.0035	0.0032	0.0064	0.003	0.0043	0.0163	0.1344	0.0033	0.0043	0.0052	0.0926	0.008	0.0055	0.0039	0.0032	0.1379	0.0933	0.0063	0.0062	0.0039	0.0225	0.0038	0.0082	0.1903
3	rs2365808	20313767	1.28	0.0399545156677779	1.67	0.308662716071979	0.108500517446727	0.00925845714018799	0.1388	0.0889	0.0035	0.0032	0.0064	0.003	0.0043	0.0164	0.1343	0.0032	0.0043	0.0053	0.0929	0.008	0.0054	0.0038	0.0032	0.1371	0.0935	0.0063	0.0062	0.004	0.0225	0.0038	0.0082	0.1905
3	rs113510763	20327249	1.28	0.0399545156677779	1.67	0.308662716071979	0.110188693528692	0.00864543521770959	0.1386	0.089	0.0035	0.0032	0.0064	0.003	0.0043	0.0165	0.1343	0.0032	0.0043	0.0053	0.093	0.008	0.0054	0.0038	0.0032	0.1368	0.0937	0.0063	0.0061	0.004	0.0224	0.0038	0.0082	0.1906
3	rs73181333	20330267	1.28	0.0399545156677779	1.68	0.285465824887251	0.109860691558395	0.00854103871621972	0.1386	0.089	0.0035	0.0032	0.0064	0.003	0.0043	0.0165	0.1343	0.0032	0.0043	0.0053	0.093	0.008	0.0054	0.0038	0.0032	0.1368	0.0937	0.0063	0.0061	0.004	0.0224	0.0038	0.0082	0.1906
3	rs57485859	20339304	1.28	0.0399545156677779	1.67	0.308662716071979	0.108826003430286	0.00888272903441235	0.1387	0.0891	0.0036	0.0032	0.0064	0.003	0.0043	0.0165	0.1343	0.0032	0.0043	0.0053	0.0928	0.008	0.0054	0.0038	0.0032	0.1369	0.0938	0.0063	0.0061	0.0041	0.0224	0.0038	0.0082	0.1906
3	rs28580729	20343310	1.28	0.0399545156677779	1.67	0.308662716071979	0.110106636386123	0.00925845714018799	0.1388	0.0892	0.0036	0.0031	0.0064	0.003	0.0043	0.0165	0.1342	0.0031	0.0043	0.0053	0.0926	0.008	0.0054	0.0038	0.0032	0.1371	0.0938	0.0062	0.0061	0.0041	0.0224	0.0038	0.0081	0.1906
3	rs74622448	20350235	1.28	0.0399545156677779	1.67	0.308662716071979	0.115490882007656	0.00904277132259147	0.1386	0.0894	0.0036	0.0031	0.0063	0.0029	0.0043	0.0165	0.1343	0.0031	0.0042	0.0053	0.0927	0.0081	0.0053	0.0037	0.0032	0.1368	0.0939	0.0062	0.0061	0.0041	0.0224	0.0038	0.0081	0.1906
3	rs4858181	20354588	1.28	0.0399545156677779	1.68	0.285465824887251	0.114760087988848	0.00953175162733542	0.1386	0.0895	0.0036	0.0031	0.0062	0.0029	0.0043	0.0165	0.1343	0.0031	0.0042	0.0053	0.0928	0.0081	0.0053	0.0037	0.0032	0.1367	0.094	0.0062	0.0061	0.0042	0.0224	0.0038	0.0081	0.1907
3	rs4858182	20355919	1.28	0.0399545156677779	1.67	0.308662716071979	0.111231354384498	0.00961453828596024	0.1386	0.0896	0.0036	0.0031	0.0062	0.0029	0.0043	0.0165	0.1343	0.0031	0.0042	0.0053	0.0929	0.0081	0.0053	0.0037	0.0032	0.1367	0.094	0.0062	0.0061	0.0042	0.0224	0.0039	0.0081	0.1907
3	rs4588384	20357927	1.28	0.0399545156677779	1.67	0.308662716071979	0.107312229017742	0.00864543521770959	0.1386	0.0896	0.0036	0.0031	0.0062	0.0029	0.0042	0.0165	0.1344	0.0031	0.0042	0.0053	0.0929	0.0081	0.0053	0.0037	0.0032	0.1365	0.094	0.0062	0.0061	0.0042	0.0224	0.0039	0.0081	0.1907
3	rs7622558	20371865	1.28	0.0399545156677779	1.67	0.308662716071979	0.109152092934403	0.00882970978596769	0.1388	0.09	0.0037	0.003	0.0061	0.0029	0.0041	0.0166	0.1348	0.003	0.0041	0.0054	0.0929	0.0081	0.0053	0.0036	0.0032	0.1352	0.0941	0.0061	0.0061	0.0043	0.0224	0.004	0.0082	0.1909
3	rs7629900	20375260	1.27	0.0473888655537761	1.67	0.308662716071979	0.102613804780368	0.00915028632356226	0.1395	0.0914	0.0037	0.0025	0.0056	0.0028	0.0038	0.0163	0.135	0.0028	0.0042	0.0051	0.0934	0.008	0.0052	0.0034	0.0033	0.1336	0.0943	0.0058	0.006	0.0046	0.0224	0.0042	0.0087	0.1913
3	rs939297	20389023	1.27	0.0473888655537761	1.67	0.308662716071979	0.116762456211715	0.0114379161569469	0.1395	0.0918	0.0037	0.0022	0.0056	0.0028	0.0036	0.0164	0.1357	0.0027	0.0043	0.0051	0.0936	0.0081	0.0051	0.0033	0.0031	0.1331	0.0949	0.0047	0.006	0.0048	0.0227	0.0044	0.0089	0.1912
3	rs78313452	20402255	1.27	0.0473888655537761	1.67	0.308662716071979	0.117017796704085	0.0152851274436684	0.1391	0.0917	0.0037	0.0021	0.0055	0.0026	0.0034	0.0163	0.1364	0.0027	0.0044	0.0049	0.0936	0.0081	0.0054	0.0035	0.003	0.1336	0.0946	0.0045	0.0059	0.005	0.0226	0.0044	0.0092	0.1911
3	rs17006912	20421007	1.26	0.0558850734446599	1.67	0.308662716071979	0.131620638411964	0.0219632108936365	0.1387	0.0917	0.0036	0.0019	0.0054	0.0025	0.0031	0.0162	0.1371	0.0026	0.0046	0.0048	0.0936	0.0081	0.0056	0.0036	0.0028	0.1343	0.094	0.0044	0.0058	0.0052	0.0226	0.0045	0.0094	0.1909
3	rs73027381	20421625	1.26	0.0558850734446599	1.67	0.308662716071979	0.132323168756906	0.0223825980978101	0.1387	0.0917	0.0036	0.0019	0.0054	0.0025	0.0031	0.0162	0.1371	0.0026	0.0046	0.0048	0.0936	0.0081	0.0056	0.0036	0.0028	0.1344	0.094	0.0044	0.0058	0.0052	0.0226	0.0045	0.0095	0.1909
3	rs10510501	20430932	1.26	0.0558850734446599	1.67	0.308662716071979	0.138621728814156	0.0177542473041961	0.1385	0.0917	0.0036	0.0018	0.0054	0.0025	0.0031	0.0162	0.1374	0.0026	0.0046	0.0047	0.0936	0.0081	0.0057	0.0036	0.0028	0.1346	0.0939	0.0043	0.0058	0.0052	0.0226	0.0045	0.0095	0.1909
3	rs4858190	20432211	1.26	0.0558850734446599	1.67	0.308662716071979	0.138401604108095	0.0179429805605506	0.1385	0.0917	0.0036	0.0018	0.0054	0.0025	0.0031	0.0162	0.1374	0.0026	0.0046	0.0047	0.0936	0.0081	0.0057	0.0036	0.0028	0.1346	0.0939	0.0043	0.0058	0.0053	0.0226	0.0045	0.0095	0.1908
3	rs11919385	20440160	1.26	0.0558850734446599	1.67	0.308662716071979	0.14626335758775	0.0189790100433625	0.1385	0.0917	0.0036	0.0018	0.0053	0.0024	0.003	0.0161	0.1376	0.0026	0.0046	0.0047	0.0938	0.0081	0.0057	0.0036	0.0028	0.1344	0.0938	0.0043	0.0058	0.0053	0.0226	0.0046	0.0096	0.1908
3	rs73029401	20462456	1.25	0.0655389160366862	1.67	0.308662716071979	0.377644360495832	0.0338218990839475	0.1386	0.0919	0.0034	0.0014	0.0051	0.0021	0.0024	0.0161	0.1394	0.0024	0.005	0.0046	0.0958	0.0081	0.0058	0.0038	0.0026	0.1313	0.0936	0.004	0.0058	0.0055	0.0235	0.0047	0.0099	0.1906
3	rs9836529	20467095	1.25	0.0655389160366862	1.67	0.308662716071979	0.380173367565769	0.0336686125553273	0.1387	0.092	0.0034	0.0014	0.0051	0.0021	0.0024	0.0161	0.1395	0.0024	0.005	0.0046	0.0958	0.008	0.0058	0.0038	0.0025	0.1313	0.0935	0.004	0.0058	0.0055	0.0235	0.0047	0.0099	0.1906
3	rs12637258	20478203	1.25	0.0655389160366862	1.67	0.308662716071979	0.39687670391386	0.0366354534572784	0.1387	0.0919	0.0034	0.0014	0.005	0.002	0.0024	0.0161	0.1398	0.0024	0.005	0.0046	0.0959	0.008	0.0059	0.0038	0.0025	0.1311	0.0935	0.0039	0.0058	0.0055	0.0236	0.0047	0.0099	0.1906
3	rs6774568	20479339	1.25	0.0655389160366862	1.67	0.308662716071979	0.393899387710569	0.0411581074576938	0.1387	0.092	0.0035	0.0013	0.005	0.002	0.0024	0.0161	0.14	0.0024	0.0049	0.0046	0.0959	0.008	0.0058	0.0038	0.0025	0.131	0.0935	0.004	0.0058	0.0055	0.0236	0.0047	0.0099	0.1904
3	rs73031396	20480498	1.25	0.0655389160366862	1.67	0.308662716071979	0.392275075385583	0.0397158453180618	0.1387	0.092	0.0035	0.0013	0.005	0.002	0.0024	0.0161	0.14	0.0024	0.0049	0.0046	0.0959	0.008	0.0058	0.0038	0.0025	0.131	0.0935	0.0039	0.0058	0.0055	0.0236	0.0047	0.0099	0.1904
3	rs9880609	20498673	1.25	0.0655389160366862	1.67	0.308662716071979	0.405421104125758	0.0403786316930395	0.1389	0.0918	0.0035	0.0012	0.005	0.002	0.0023	0.0162	0.1404	0.0024	0.005	0.0045	0.0957	0.0081	0.0058	0.0038	0.0025	0.131	0.0933	0.0039	0.0059	0.0055	0.0235	0.0046	0.0099	0.1906
3	rs7613529	20498840	1.25	0.0655389160366862	1.67	0.308662716071979	0.40621792982287	0.0408789553683256	0.1389	0.0918	0.0035	0.0012	0.005	0.002	0.0023	0.0162	0.1404	0.0024	0.005	0.0045	0.0957	0.0081	0.0058	0.0038	0.0025	0.131	0.0933	0.0039	0.0059	0.0055	0.0235	0.0046	0.0099	0.1906
3	rs1915079	20503207	1.25	0.0655389160366862	1.67	0.308662716071979	0.392778809867938	0.0351637452472248	0.139	0.0916	0.0035	0.0012	0.005	0.002	0.0023	0.0162	0.1405	0.0024	0.005	0.0044	0.0958	0.008	0.0058	0.0038	0.0025	0.1312	0.0933	0.0039	0.0059	0.0055	0.0235	0.0046	0.0099	0.1905
3	rs646454	20527529	1.24	0.0764474044013007	1.69	0.263511633917478	0.455090353886003	0.0303291330216578	0.1394	0.0919	0.0034	0.0011	0.005	0.0019	0.0022	0.0164	0.1411	0.0026	0.0052	0.0044	0.0956	0.0077	0.0058	0.0041	0.0024	0.131	0.0934	0.0041	0.006	0.0055	0.0235	0.0045	0.0097	0.1895
3	rs115762590	20528922	1.24	0.0764474044013007	1.62	0.444280725791627	0.458591006729192	0.0308173030052022	0.1393	0.0919	0.0034	0.0011	0.005	0.0019	0.0022	0.0164	0.1411	0.0026	0.0052	0.0044	0.0956	0.0077	0.0058	0.0041	0.0024	0.1309	0.0934	0.0041	0.006	0.0055	0.0235	0.0044	0.0097	0.1894
3	rs73039005	20548903	1.24	0.0764474044013007	1.62	0.444280725791627	0.477523341538359	0.0281774060916844	0.1394	0.092	0.0034	0.0011	0.005	0.002	0.0022	0.0164	0.141	0.0026	0.0052	0.0044	0.0956	0.0078	0.0058	0.0042	0.0024	0.1309	0.0934	0.0041	0.006	0.0055	0.0235	0.0044	0.0097	0.1893
3	rs7648188	20573947	1.24	0.0764474044013007	1.62	0.444280725791627	0.533538416237687	0.0180946713218615	0.139	0.0923	0.0034	0.0012	0.0052	0.002	0.0022	0.0163	0.1411	0.0027	0.0052	0.0042	0.0958	0.0078	0.0058	0.0043	0.0025	0.1305	0.0935	0.0041	0.0061	0.0054	0.0234	0.0044	0.0096	0.189
3	rs1032909	20583046	1.24	0.0764474044013007	1.61	0.475515229965307	0.498777711196048	0.00650078875913934	0.1387	0.0928	0.0032	0.0013	0.0052	0.0022	0.0025	0.0163	0.1414	0.0029	0.0051	0.0042	0.096	0.0078	0.0053	0.0047	0.0024	0.1303	0.0932	0.0042	0.0064	0.0054	0.0235	0.0045	0.0097	0.188
3	rs75227006	20588146	1.24	0.0764474044013007	1.61	0.475515229965307	0.490122408308123	0.00586394587704045	0.1387	0.0928	0.0032	0.0013	0.0052	0.0022	0.0025	0.0163	0.1413	0.0029	0.0051	0.0042	0.0959	0.0078	0.0053	0.0047	0.0025	0.1301	0.093	0.0042	0.0064	0.0054	0.0236	0.0045	0.0101	0.1879
3	rs1113746	20601131	1.24	0.0764474044013007	1.61	0.475515229965307	0.490997154362553	0.00366273941643366	0.1387	0.0927	0.0032	0.0014	0.0052	0.0023	0.0025	0.0163	0.1411	0.003	0.0051	0.0042	0.0958	0.0079	0.0053	0.0047	0.0025	0.1299	0.0926	0.0042	0.0065	0.0055	0.0236	0.0046	0.0106	0.1878
3	rs115219554	20614685	1.24	0.0764474044013007	1.6	0.508176723760061	0.444846059735684	0.00452514204512213	0.1387	0.0927	0.0032	0.0014	0.0051	0.0023	0.0026	0.0162	0.1412	0.0031	0.0051	0.0042	0.0957	0.0079	0.0053	0.0047	0.0026	0.1298	0.0925	0.0042	0.0066	0.0055	0.0236	0.0046	0.0105	0.1877
3	rs1395103	20615273	1.24	0.0764474044013007	1.6	0.508176723760061	0.444488692931632	0.00371271820601335	0.1387	0.0927	0.0032	0.0014	0.0051	0.0023	0.0026	0.0162	0.1412	0.0031	0.0051	0.0042	0.0957	0.0079	0.0053	0.0047	0.0026	0.1298	0.0924	0.0042	0.0066	0.0055	0.0236	0.0046	0.0105	0.1877
3	rs75847282	20621214	1.24	0.0764474044013007	1.6	0.508176723760061	0.41918929336135	0.00492488694129684	0.1386	0.0927	0.0032	0.0014	0.0051	0.0023	0.0026	0.0162	0.1411	0.0031	0.0051	0.0043	0.0956	0.0079	0.0053	0.0047	0.0027	0.1297	0.0923	0.0043	0.0066	0.0055	0.0236	0.0047	0.0105	0.1876
3	rs56692597	20633152	1.23	0.0887081089854507	1.6	0.508176723760061	0.345394631435449	0.00261403167329225	0.1384	0.0926	0.0034	0.0016	0.0051	0.0023	0.0029	0.016	0.1408	0.0033	0.0052	0.0045	0.0954	0.0081	0.0055	0.0047	0.0028	0.1295	0.0919	0.0044	0.0067	0.0057	0.0236	0.0052	0.0106	0.187
3	rs12631763	20638946	1.23	0.0887081089854507	1.6	0.508176723760061	0.310947501928608	0.00367935822891247	0.1383	0.0926	0.0034	0.0017	0.0051	0.0024	0.0029	0.016	0.1406	0.0034	0.0053	0.0047	0.0952	0.0082	0.0056	0.0046	0.0029	0.129	0.0917	0.0045	0.0067	0.0057	0.0238	0.0054	0.0106	0.1869
3	rs61463047	20639278	1.23	0.0887081089854507	1.6	0.508176723760061	0.288847397893929	0.00289820185035787	0.1383	0.0926	0.0034	0.0017	0.0051	0.0024	0.0029	0.016	0.1406	0.0034	0.0053	0.0047	0.0952	0.0082	0.0056	0.0046	0.0029	0.129	0.0916	0.0045	0.0067	0.0057	0.0238	0.0053	0.0106	0.1869
3	rs6776273	20646100	1.23	0.0887081089854507	1.59	0.542287549749139	0.185833208291315	0.00400287224453246	0.1397	0.0918	0.0035	0.002	0.0051	0.0024	0.0031	0.0158	0.1403	0.0036	0.0053	0.005	0.0933	0.0084	0.0057	0.0045	0.003	0.1291	0.0912	0.0047	0.0068	0.0057	0.0238	0.0057	0.0104	0.1869
3	rs77678325	20646398	1.23	0.0887081089854507	1.59	0.542287549749139	0.183450472652013	0.004770465624889	0.1398	0.0919	0.0035	0.002	0.0051	0.0024	0.0031	0.0158	0.1403	0.0036	0.0053	0.005	0.0932	0.0084	0.0058	0.0045	0.003	0.1291	0.0912	0.0047	0.0068	0.0057	0.0238	0.0058	0.0103	0.1868
3	rs73027494	20646411	1.23	0.0887081089854507	1.59	0.542287549749139	0.177971667026815	0.00475134800676449	0.1398	0.0917	0.0035	0.002	0.0051	0.0024	0.0031	0.0158	0.1403	0.0036	0.0053	0.005	0.0932	0.0084	0.0058	0.0045	0.003	0.1292	0.0912	0.0047	0.0068	0.0057	0.0238	0.0058	0.0103	0.1868
3	rs115769595	20660473	1.23	0.0887081089854507	1.59	0.542287549749139	0.185758480162958	0.0102328840431943	0.14	0.0921	0.0035	0.0022	0.005	0.0025	0.0032	0.0157	0.1404	0.0037	0.0053	0.0051	0.092	0.0084	0.0065	0.0044	0.0032	0.1296	0.0905	0.0048	0.007	0.0057	0.0238	0.006	0.0102	0.186
3	rs73031225	20674018	1.23	0.0887081089854507	1.6	0.508176723760061	0.191715198729271	0.0149374574516289	0.1402	0.0922	0.0035	0.0022	0.005	0.0025	0.0033	0.0157	0.1405	0.0038	0.0051	0.0051	0.0916	0.0085	0.0067	0.0044	0.0032	0.1297	0.0902	0.0049	0.0071	0.0057	0.0238	0.0061	0.0102	0.1858
3	rs73031294	20674778	1.23	0.0887081089854507	1.6	0.508176723760061	0.188949652486342	0.0143555612767348	0.1402	0.0922	0.0035	0.0022	0.005	0.0025	0.0033	0.0157	0.1404	0.0038	0.0051	0.0051	0.0916	0.0085	0.0067	0.0044	0.0032	0.1298	0.0903	0.0049	0.0071	0.0057	0.0238	0.0061	0.0102	0.1857
3	rs73032743	20685834	1.23	0.0887081089854507	1.6	0.508176723760061	0.17198061273491	0.0207686064913801	0.14	0.0919	0.0037	0.0025	0.0052	0.0026	0.0033	0.0157	0.1393	0.0038	0.0052	0.0052	0.0914	0.0085	0.0069	0.0044	0.0034	0.1302	0.0906	0.0049	0.0072	0.0058	0.0239	0.0062	0.0101	0.1852
3	rs62237469	20690049	1.23	0.0887081089854507	1.61	0.475515229965307	0.162144599639679	0.0191349102805073	0.14	0.0919	0.0037	0.0025	0.0052	0.0026	0.0033	0.0157	0.1395	0.0038	0.0052	0.0053	0.091	0.0085	0.0069	0.0044	0.0034	0.1303	0.0905	0.005	0.0072	0.0058	0.0239	0.0062	0.0101	0.1851
3	rs17808919	20693701	1.22	0.102418512327744	1.62	0.444280725791627	0.162144599639679	0.0198441420362906	0.1397	0.0917	0.0037	0.0026	0.0052	0.0026	0.0033	0.0157	0.1395	0.0038	0.0053	0.0053	0.0902	0.0087	0.0071	0.0045	0.0035	0.1308	0.0902	0.0051	0.0074	0.0059	0.0243	0.0063	0.0101	0.1842
3	rs7633117	20694952	1.22	0.102418512327744	1.62	0.444280725791627	0.163286270750771	0.0198044110998332	0.1396	0.0917	0.0037	0.0027	0.0052	0.0026	0.0033	0.0158	0.1393	0.0039	0.0053	0.0053	0.0901	0.0087	0.0071	0.0045	0.0036	0.1309	0.0902	0.0051	0.0074	0.0059	0.0243	0.0063	0.0102	0.1841
3	rs1039350	20704912	1.22	0.102418512327744	1.62	0.444280725791627	0.144741264052439	0.0167520334009652	0.1397	0.0917	0.0038	0.0027	0.0052	0.0026	0.0033	0.0158	0.1394	0.0039	0.0053	0.0054	0.0896	0.0088	0.007	0.0045	0.0036	0.1311	0.0901	0.0052	0.0074	0.0059	0.0244	0.0063	0.0102	0.184
3	rs1500402	20708898	1.22	0.102418512327744	1.63	0.414449909043039	0.138150289778924	0.0153551385752214	0.1397	0.0918	0.0038	0.0028	0.0052	0.0027	0.0032	0.0158	0.1397	0.0039	0.0054	0.0054	0.0892	0.0088	0.007	0.0044	0.0037	0.1314	0.0899	0.0052	0.0075	0.0059	0.0244	0.0063	0.0102	0.1836
3	rs13085485	20709960	1.22	0.102418512327744	1.63	0.414449909043039	0.135559057205867	0.015566125073481	0.1397	0.0921	0.0038	0.0029	0.0052	0.0027	0.0032	0.0158	0.1396	0.0039	0.0054	0.0053	0.089	0.0088	0.007	0.0043	0.0037	0.1316	0.0899	0.0052	0.0075	0.0059	0.0243	0.0063	0.0102	0.1834
3	rs111805346	20714662	1.22	0.102418512327744	1.63	0.414449909043039	0.124129790874968	0.0205659017724274	0.1392	0.0923	0.0037	0.0029	0.0053	0.0028	0.0033	0.0157	0.14	0.0039	0.0054	0.0055	0.089	0.0088	0.0071	0.0041	0.0037	0.1324	0.09	0.0053	0.0077	0.0059	0.0242	0.0065	0.0102	0.1821
3	rs9809180	20717826	1.22	0.102418512327744	1.63	0.414449909043039	0.13104198905076	0.0227633017649062	0.1387	0.0923	0.0036	0.0028	0.0054	0.0028	0.0033	0.0157	0.14	0.0039	0.0054	0.0055	0.089	0.0088	0.0071	0.004	0.0035	0.1331	0.09	0.0054	0.0078	0.0059	0.0244	0.0067	0.0105	0.181
3	rs11715795	20719760	1.22	0.102418512327744	1.63	0.414449909043039	0.125103354149828	0.0266009526377615	0.1381	0.0923	0.0037	0.0028	0.0054	0.0028	0.0034	0.0154	0.1399	0.0039	0.0054	0.0056	0.0893	0.0088	0.0072	0.0041	0.0035	0.1337	0.0896	0.0054	0.008	0.0059	0.0245	0.0067	0.0106	0.1805
3	rs73819353	20720968	1.22	0.102418512327744	1.63	0.414449909043039	0.129889307400137	0.0292679414373405	0.1379	0.0925	0.0037	0.0028	0.0054	0.0028	0.0033	0.0154	0.1398	0.004	0.0055	0.0056	0.0894	0.0088	0.0074	0.0041	0.0035	0.1341	0.0893	0.0054	0.008	0.0058	0.0246	0.0067	0.0107	0.1801
3	rs56286961	20727350	1.23	0.0887081089854507	1.63	0.414449909043039	0.157862637721888	0.0684894613515642	0.1381	0.0924	0.0038	0.0029	0.0055	0.0028	0.0033	0.0153	0.1398	0.0039	0.0056	0.0056	0.0889	0.0088	0.0079	0.004	0.0034	0.1345	0.0887	0.0055	0.008	0.006	0.0248	0.0066	0.0107	0.1796
3	rs17007409	20727885	1.23	0.0887081089854507	1.64	0.38599849551783	0.156506623028837	0.0649729111615026	0.1381	0.0924	0.0038	0.0029	0.0055	0.0028	0.0033	0.0153	0.1398	0.0039	0.0056	0.0056	0.0889	0.0088	0.0079	0.004	0.0034	0.1345	0.0887	0.0055	0.008	0.006	0.0248	0.0066	0.0107	0.1796
3	rs80293124	20731583	1.23	0.0887081089854507	1.65	0.358901199458623	0.154284256360931	0.0743763684707325	0.1374	0.0925	0.0039	0.0029	0.0055	0.0028	0.0032	0.0153	0.1398	0.0039	0.0056	0.0056	0.089	0.0088	0.0079	0.004	0.0034	0.1347	0.0889	0.0055	0.0081	0.0061	0.0248	0.0066	0.0107	0.1797
3	rs35758548	20738633	1.23	0.0887081089854507	1.65	0.358901199458623	0.15415016994652	0.0790513012236814	0.1374	0.0925	0.0039	0.0029	0.0055	0.0028	0.0033	0.0153	0.1399	0.0039	0.0056	0.0056	0.0891	0.0088	0.0079	0.004	0.0034	0.1348	0.0887	0.0055	0.0081	0.0061	0.0247	0.0066	0.0107	0.1796
3	rs76797770	20741693	1.23	0.0887081089854507	1.65	0.358901199458623	0.163355613796788	0.0809835855775281	0.1374	0.0925	0.0039	0.0029	0.0055	0.0028	0.0033	0.0153	0.1398	0.0039	0.0056	0.0056	0.0891	0.0088	0.0079	0.004	0.0034	0.1347	0.0887	0.0055	0.0081	0.0061	0.0248	0.0066	0.0107	0.1796
3	rs2062572	20754875	1.21	0.117675403133419	1.65	0.358901199458623	0.113613470310852	0.140802799448455	0.1381	0.0916	0.0048	0.0028	0.0063	0.0031	0.0037	0.0154	0.1377	0.0045	0.0062	0.0065	0.0883	0.0098	0.0063	0.0038	0.0032	0.1328	0.0873	0.0064	0.0086	0.0076	0.0266	0.0067	0.0114	0.177
3	rs9860245	20755117	1.21	0.117675403133419	1.65	0.358901199458623	0.12103384878436	0.151955488423524	0.1383	0.0924	0.0049	0.0027	0.0065	0.0031	0.0036	0.0151	0.1372	0.0047	0.0064	0.0065	0.0883	0.01	0.0062	0.0034	0.0031	0.1325	0.087	0.0066	0.0087	0.0075	0.0269	0.0066	0.0113	0.1768
3	rs17809906	20755232	1.21	0.117675403133419	1.65	0.358901199458623	0.117131391158065	0.154719472733472	0.1383	0.0925	0.0049	0.0027	0.0066	0.0031	0.0036	0.0149	0.1372	0.0046	0.0064	0.0064	0.0887	0.0101	0.0061	0.0033	0.003	0.1331	0.0866	0.0066	0.0087	0.0074	0.027	0.0065	0.0113	0.1767
3	rs114534614	20759260	1.2	0.134574322401564	1.66	0.333131717406117	0.126349126121049	0.156252030030194	0.1385	0.0926	0.0049	0.0025	0.0068	0.0029	0.0035	0.0141	0.1372	0.0046	0.0065	0.0062	0.09	0.0104	0.0059	0.0029	0.0028	0.1351	0.0854	0.0067	0.0084	0.0072	0.0274	0.006	0.0112	0.1765
3	rs77860894	20759814	1.2	0.134574322401564	1.66	0.333131717406117	0.124985100139164	0.14817249413562	0.1385	0.0926	0.0049	0.0025	0.0068	0.0029	0.0035	0.0141	0.1372	0.0046	0.0065	0.0062	0.09	0.0104	0.006	0.0029	0.0028	0.1351	0.0854	0.0067	0.0084	0.0072	0.0274	0.006	0.0112	0.1764
3	rs80038395	20760245	1.2	0.134574322401564	1.66	0.333131717406117	0.123219443036617	0.138131894503639	0.1386	0.0926	0.0049	0.0025	0.0068	0.0029	0.0035	0.0141	0.1372	0.0046	0.0065	0.0062	0.0901	0.0104	0.006	0.0029	0.0028	0.1352	0.0854	0.0067	0.0084	0.0071	0.0274	0.006	0.0112	0.1765
3	rs17007502	20763135	1.2	0.134574322401564	1.66	0.333131717406117	0.127363101148244	0.186156916101029	0.1388	0.0927	0.0048	0.0022	0.0069	0.0025	0.0033	0.014	0.1375	0.0046	0.0064	0.0061	0.0905	0.0102	0.0059	0.0027	0.0027	0.1356	0.0855	0.0067	0.0084	0.0071	0.0275	0.0059	0.0112	0.1766
3	rs17204177	20764131	1.2	0.134574322401564	1.67	0.308662716071979	0.124335917852506	0.160591050923285	0.1388	0.0927	0.0048	0.0022	0.0069	0.0025	0.0033	0.014	0.1375	0.0046	0.0064	0.006	0.0905	0.0102	0.0059	0.0027	0.0027	0.1357	0.0855	0.0067	0.0084	0.0071	0.0276	0.0059	0.0112	0.1766
3	rs985115	20764228	1.2	0.134574322401564	1.67	0.308662716071979	0.124453798109328	0.160784872734272	0.1388	0.0927	0.0048	0.0022	0.0069	0.0025	0.0033	0.014	0.1375	0.0046	0.0064	0.006	0.0905	0.0102	0.0059	0.0027	0.0027	0.1357	0.0855	0.0067	0.0084	0.0071	0.0276	0.0059	0.0112	0.1766
3	rs4610242	20769736	1.2	0.134574322401564	1.66	0.333131717406117	0.11571631519558	0.125327822775467	0.1388	0.0926	0.0046	0.002	0.007	0.0026	0.0033	0.014	0.1375	0.0047	0.0063	0.0059	0.0903	0.0102	0.0059	0.0026	0.0026	0.1373	0.0859	0.0065	0.0082	0.0069	0.0276	0.0053	0.0111	0.1768
3	rs34519069	20772483	1.2	0.134574322401564	1.66	0.333131717406117	0.12336599748046	0.128530212661988	0.1386	0.0923	0.0044	0.002	0.0069	0.0026	0.0033	0.0139	0.1378	0.0046	0.0063	0.0058	0.0906	0.0102	0.0057	0.0025	0.0026	0.1379	0.0862	0.0065	0.0081	0.0067	0.0278	0.005	0.0111	0.1767
3	rs7610283	20774528	1.2	0.134574322401564	1.66	0.333131717406117	0.119245083524578	0.13032226683604	0.1386	0.0922	0.0044	0.002	0.0069	0.0026	0.0033	0.0139	0.138	0.0046	0.0063	0.0057	0.0907	0.0102	0.0057	0.0025	0.0026	0.1383	0.0865	0.0065	0.0081	0.0066	0.0279	0.0047	0.0111	0.1766
3	rs10433565	20783557	1.19	0.153209069243504	1.66	0.333131717406117	0.123571351922198	0.109188234883191	0.1387	0.092	0.0042	0.0019	0.0069	0.0025	0.0033	0.0138	0.1379	0.0046	0.0061	0.0057	0.0909	0.0101	0.0055	0.0024	0.0025	0.1393	0.0865	0.0065	0.0079	0.0066	0.0281	0.0047	0.0112	0.1765
3	rs904825	20791631	1.19	0.153209069243504	1.66	0.333131717406117	0.107446853615376	0.0737283500334822	0.1387	0.092	0.0042	0.0019	0.0069	0.0025	0.0033	0.0138	0.1379	0.0047	0.0061	0.0057	0.091	0.0101	0.0054	0.0024	0.0025	0.1394	0.0865	0.0065	0.0079	0.0065	0.0281	0.0047	0.0112	0.1765
3	rs56026413	20794454	1.19	0.153209069243504	1.66	0.333131717406117	0.112031150318849	0.0801637675784237	0.1387	0.0919	0.0042	0.0019	0.0069	0.0025	0.0033	0.0136	0.1379	0.0047	0.0061	0.0057	0.091	0.0101	0.0054	0.0024	0.0025	0.1395	0.0865	0.0065	0.0079	0.0065	0.0281	0.0047	0.0112	0.1765
3	rs115339832	20799637	1.19	0.153209069243504	1.66	0.333131717406117	0.114395759538553	0.0818817853667275	0.1388	0.0919	0.0042	0.0019	0.0069	0.0025	0.0033	0.0136	0.1378	0.0047	0.0061	0.0057	0.091	0.0101	0.0054	0.0024	0.0025	0.1395	0.0865	0.0065	0.0078	0.0065	0.0282	0.0047	0.0112	0.1766
3	rs77654481	20803290	1.19	0.153209069243504	1.66	0.333131717406117	0.113697129080021	0.0790513012236814	0.1388	0.0919	0.0042	0.0019	0.0069	0.0025	0.0033	0.0136	0.1378	0.0047	0.0061	0.0057	0.091	0.0102	0.0054	0.0024	0.0025	0.1395	0.0865	0.0065	0.0078	0.0065	0.0283	0.0047	0.0112	0.1765
3	rs116105909	20809318	1.19	0.153209069243504	1.66	0.333131717406117	0.113557718850629	0.0858965225782879	0.1389	0.0918	0.0042	0.0018	0.0069	0.0025	0.0033	0.0136	0.1377	0.0047	0.0061	0.0057	0.0911	0.0102	0.0054	0.0024	0.0025	0.1396	0.0865	0.0065	0.0078	0.0065	0.0283	0.0047	0.0112	0.1766
3	rs75830477	20813154	1.19	0.153209069243504	1.66	0.333131717406117	0.110791600242235	0.0837658791460273	0.1389	0.0918	0.0042	0.0018	0.0069	0.0025	0.0033	0.0136	0.1378	0.0047	0.0061	0.0057	0.0912	0.0102	0.0054	0.0024	0.0025	0.1395	0.0866	0.0065	0.0078	0.0065	0.0283	0.0047	0.0112	0.1766
3	rs77389216	20815052	1.19	0.153209069243504	1.66	0.333131717406117	0.110517299847335	0.084980754784386	0.1389	0.0917	0.0042	0.0018	0.0069	0.0025	0.0033	0.0136	0.1378	0.0048	0.0061	0.0057	0.0912	0.0102	0.0054	0.0024	0.0025	0.1395	0.0866	0.0065	0.0078	0.0065	0.0284	0.0047	0.0112	0.1766
3	rs9847929	20823155	1.19	0.153209069243504	1.66	0.333131717406117	0.0706143461834202	0.0732259513449364	0.1394	0.0909	0.0041	0.0018	0.007	0.0025	0.0032	0.0137	0.1374	0.005	0.0059	0.0056	0.0916	0.0104	0.0051	0.0023	0.0025	0.1403	0.0868	0.0066	0.0077	0.0062	0.0288	0.0046	0.0108	0.1766
3	rs115000180	20826671	1.19	0.153209069243504	1.66	0.333131717406117	0.0728650558699525	0.0831610867550122	0.1394	0.0909	0.0041	0.0018	0.007	0.0025	0.0032	0.0137	0.1374	0.005	0.0059	0.0056	0.0916	0.0104	0.0051	0.0023	0.0025	0.1403	0.0868	0.0066	0.0077	0.0062	0.0288	0.0046	0.0108	0.1766
3	rs1392581	20833747	1.18	0.173671271070618	1.65	0.358901199458623	0.0598559041926723	0.0967067692295438	0.1393	0.0897	0.0038	0.0018	0.0074	0.0026	0.003	0.0138	0.1364	0.0053	0.0053	0.0055	0.0931	0.0107	0.0048	0.0022	0.0026	0.1407	0.0869	0.0066	0.0075	0.0057	0.0291	0.0047	0.011	0.177
3	rs9813356	20841828	1.18	0.173671271070618	1.65	0.358901199458623	0.0563011589801276	0.0948699198630098	0.1393	0.0894	0.0038	0.0018	0.0074	0.0026	0.003	0.0138	0.1362	0.0054	0.0053	0.0055	0.0932	0.0107	0.0048	0.0022	0.0026	0.1408	0.0872	0.0067	0.0075	0.0057	0.0291	0.0047	0.011	0.1771
3	rs9813405	20842005	1.18	0.173671271070618	1.65	0.358901199458623	0.0595971899900357	0.0928891291361596	0.1395	0.0895	0.0038	0.0018	0.0074	0.0026	0.003	0.0138	0.1355	0.0054	0.0053	0.0055	0.0932	0.0107	0.0048	0.0022	0.0026	0.1409	0.0874	0.0067	0.0075	0.0057	0.0291	0.0047	0.011	0.1772
3	rs9865048	20847900	1.18	0.173671271070618	1.65	0.358901199458623	0.0640968160952287	0.106345498243256	0.1397	0.0893	0.0038	0.0018	0.0074	0.0026	0.003	0.0138	0.1357	0.0054	0.0052	0.0055	0.0927	0.0106	0.0047	0.0021	0.0026	0.1411	0.0873	0.0067	0.0075	0.0056	0.0289	0.0047	0.0109	0.1779
3	rs1982996	20865480	1.16	0.220431575918666	1.65	0.358901199458623	0.106667486889427	0.268447995414765	0.1396	0.084	0.0037	0.0019	0.0083	0.0025	0.0027	0.0127	0.1364	0.0063	0.005	0.0053	0.0935	0.011	0.0044	0.0017	0.0027	0.145	0.0854	0.0071	0.0074	0.0053	0.0293	0.0049	0.0109	0.1793
3	rs76131537	20869603	1.16	0.220431575918666	1.65	0.358901199458623	0.1069089828395	0.285154906800068	0.1397	0.0839	0.0037	0.0019	0.0083	0.0024	0.0027	0.0127	0.1364	0.0063	0.005	0.0053	0.0935	0.011	0.0044	0.0017	0.0027	0.145	0.0854	0.0071	0.0074	0.0052	0.0295	0.0049	0.0108	0.1794
3	rs1021675	20871022	1.16	0.220431575918666	1.65	0.358901199458623	0.108175634781828	0.29421410445727	0.1397	0.0838	0.0037	0.0019	0.0083	0.0024	0.0027	0.0127	0.1364	0.0063	0.005	0.0053	0.0935	0.011	0.0044	0.0017	0.0027	0.145	0.0853	0.0071	0.0074	0.0052	0.0295	0.0049	0.0108	0.1794
3	rs17007701	20882268	1.16	0.220431575918666	1.65	0.358901199458623	0.0955473628757026	0.263748554311803	0.1398	0.0835	0.0037	0.002	0.0083	0.0024	0.0027	0.0126	0.1363	0.0063	0.005	0.0053	0.0935	0.0109	0.0044	0.0017	0.0027	0.1454	0.0853	0.0071	0.0074	0.0049	0.0299	0.005	0.0108	0.1795
3	rs1032665	20886763	1.16	0.220431575918666	1.65	0.358901199458623	0.0852791551054111	0.238651173414679	0.1399	0.0833	0.0037	0.002	0.0083	0.0024	0.0027	0.0126	0.1364	0.0063	0.005	0.0053	0.0934	0.0109	0.0044	0.0017	0.0027	0.1454	0.0853	0.0071	0.0074	0.0048	0.0299	0.005	0.0109	0.1795
3	rs55912973	20887091	1.16	0.220431575918666	1.64	0.38599849551783	0.0846980787930335	0.238651173414679	0.1399	0.0833	0.0037	0.0019	0.0083	0.0024	0.0027	0.0126	0.1364	0.0063	0.005	0.0053	0.0934	0.0109	0.0044	0.0017	0.0027	0.1454	0.0854	0.0071	0.0074	0.0049	0.0299	0.005	0.0109	0.1795
3	rs5023501	20887438	1.16	0.220431575918666	1.64	0.38599849551783	0.0853956744013605	0.242537332880538	0.14	0.0831	0.0037	0.0019	0.0083	0.0024	0.0027	0.0126	0.1365	0.0063	0.0049	0.0053	0.0934	0.0109	0.0045	0.0017	0.0027	0.1453	0.0853	0.0072	0.0074	0.0049	0.0299	0.005	0.0109	0.1796
3	rs73037303	20887704	1.16	0.220431575918666	1.64	0.38599849551783	0.0868725123684755	0.257825700739154	0.1399	0.0831	0.0037	0.0019	0.0083	0.0024	0.0027	0.0126	0.1365	0.0063	0.0049	0.0053	0.0934	0.0109	0.0045	0.0017	0.0027	0.1453	0.0853	0.0072	0.0074	0.0049	0.0299	0.005	0.0109	0.1796
3	rs115416707	20887917	1.16	0.220431575918666	1.64	0.38599849551783	0.0891300248760888	0.251832600313911	0.1399	0.0831	0.0037	0.0019	0.0083	0.0024	0.0027	0.0126	0.1365	0.0062	0.0049	0.0054	0.0934	0.0109	0.0045	0.0017	0.0027	0.1453	0.0853	0.0072	0.0074	0.0049	0.0299	0.005	0.0109	0.1796
3	rs76367421	20892243	1.16	0.220431575918666	1.64	0.38599849551783	0.0973097241427134	0.27780746404759	0.1398	0.0829	0.0037	0.002	0.0084	0.0025	0.0027	0.0127	0.1365	0.0062	0.0049	0.0054	0.0934	0.0109	0.0045	0.0017	0.0027	0.1452	0.0852	0.0072	0.0075	0.0048	0.03	0.0051	0.0109	0.1798
3	rs74626932	20894995	1.16	0.220431575918666	1.64	0.38599849551783	0.100584748731177	0.283166483432737	0.1398	0.0827	0.0037	0.002	0.0084	0.0025	0.0027	0.0127	0.1364	0.0063	0.0048	0.0054	0.0934	0.0109	0.0045	0.0017	0.0027	0.1451	0.0851	0.0072	0.0075	0.0048	0.0301	0.0051	0.0109	0.1799
3	rs76747761	20897881	1.16	0.220431575918666	1.64	0.38599849551783	0.103611489127814	0.279551517987119	0.1398	0.0825	0.0038	0.0021	0.0084	0.0025	0.0027	0.0127	0.1363	0.0063	0.0048	0.0055	0.0934	0.011	0.0045	0.0017	0.0027	0.145	0.0849	0.0073	0.0075	0.0047	0.0302	0.0051	0.0108	0.1801
3	rs12634923	20906952	1.16	0.220431575918666	1.64	0.38599849551783	0.112114089591535	0.255672128969427	0.1397	0.0817	0.0039	0.0022	0.0084	0.0026	0.0028	0.0128	0.1363	0.0064	0.0047	0.0057	0.0934	0.011	0.0047	0.0018	0.0028	0.1446	0.0843	0.0074	0.0076	0.0045	0.0307	0.0053	0.0107	0.1806
3	rs11710447	20912018	1.16	0.220431575918666	1.63	0.414449909043039	0.121556216812483	0.32773945413176	0.1396	0.0816	0.0039	0.0022	0.0084	0.0026	0.0029	0.0127	0.1368	0.0064	0.0048	0.0057	0.0933	0.011	0.0047	0.0018	0.0028	0.1442	0.084	0.0074	0.0076	0.0045	0.0306	0.0054	0.0107	0.1808
3	rs113137092	20915069	1.16	0.220431575918666	1.63	0.414449909043039	0.139757111759992	0.409612677979929	0.1397	0.0815	0.0039	0.0023	0.0084	0.0026	0.0029	0.0126	0.1369	0.0064	0.0048	0.0057	0.0933	0.011	0.0048	0.0018	0.0028	0.1439	0.0838	0.0074	0.0076	0.0045	0.0307	0.0054	0.0107	0.1807
3	rs115412215	20917804	1.16	0.220431575918666	1.63	0.414449909043039	0.154619773588765	0.46921939749277	0.1397	0.0814	0.0039	0.0023	0.0085	0.0026	0.003	0.0126	0.1371	0.0065	0.0048	0.0057	0.0933	0.0111	0.0048	0.0018	0.0028	0.1438	0.0837	0.0074	0.0076	0.0045	0.0306	0.0055	0.0107	0.1807
3	rs73819208	20920454	1.16	0.220431575918666	1.63	0.414449909043039	0.159943825955486	0.511899009041047	0.1397	0.0814	0.0039	0.0023	0.0085	0.0026	0.003	0.0125	0.1372	0.0064	0.0048	0.0057	0.0933	0.011	0.0049	0.0018	0.0028	0.1437	0.0837	0.0074	0.0076	0.0045	0.0306	0.0055	0.0107	0.1807
3	rs56656191	20933068	1.16	0.220431575918666	1.63	0.414449909043039	0.30232634797594	0.58139029756892	0.1385	0.0806	0.0039	0.0025	0.0086	0.0026	0.0035	0.0124	0.1376	0.0067	0.0048	0.0057	0.0932	0.0111	0.0051	0.0019	0.0029	0.1431	0.0835	0.0073	0.0076	0.0046	0.0308	0.0058	0.0108	0.1807
3	rs79026482	20937585	1.16	0.220431575918666	1.63	0.414449909043039	0.336230953881453	0.625307655947901	0.1383	0.0804	0.0039	0.0025	0.0086	0.0026	0.0036	0.0124	0.1379	0.0068	0.0048	0.0057	0.0931	0.0111	0.0052	0.0019	0.0029	0.1429	0.0834	0.0072	0.0076	0.0046	0.0308	0.0058	0.0109	0.1809
3	rs7613805	20938559	1.16	0.220431575918666	1.63	0.414449909043039	0.338509891506951	0.617502650063193	0.1383	0.0804	0.0039	0.0025	0.0086	0.0026	0.0036	0.0124	0.1381	0.0068	0.0048	0.0057	0.0931	0.0111	0.0052	0.0019	0.0029	0.1428	0.0834	0.0072	0.0076	0.0046	0.0308	0.0058	0.0109	0.1809
3	rs7427261	20939370	1.16	0.220431575918666	1.62	0.444280725791627	0.344661027917231	0.647399540577717	0.1382	0.0804	0.0039	0.0026	0.0086	0.0026	0.0037	0.0124	0.1381	0.0068	0.0048	0.0057	0.0931	0.0111	0.0052	0.0019	0.0029	0.1428	0.0834	0.0072	0.0076	0.0046	0.0308	0.0058	0.0109	0.181
3	rs1498994	20944820	1.16	0.220431575918666	1.61	0.475515229965307	0.440626288628827	0.843007485222926	0.138	0.0803	0.0039	0.0026	0.0086	0.0026	0.0037	0.0123	0.1382	0.0068	0.0048	0.0058	0.093	0.0111	0.0053	0.0019	0.003	0.1426	0.0833	0.0072	0.0075	0.0047	0.0309	0.0058	0.0109	0.181
3	rs4858281	20949955	1.16	0.220431575918666	1.61	0.475515229965307	0.56532303117976	0.942504807254933	0.1381	0.0799	0.0039	0.0026	0.0087	0.0026	0.0037	0.0123	0.1383	0.0068	0.0048	0.0057	0.093	0.0111	0.0053	0.0019	0.003	0.1426	0.0833	0.0071	0.0075	0.0047	0.0309	0.0058	0.0108	0.1812
3	rs114426837	20953511	1.16	0.220431575918666	1.61	0.475515229965307	0.199448752629058	0.472592916931945	0.1353	0.0745	0.0038	0.0034	0.0085	0.003	0.0036	0.0119	0.1396	0.0064	0.0049	0.0051	0.0971	0.0102	0.0055	0.0021	0.0034	0.1395	0.0812	0.006	0.0066	0.0051	0.034	0.0059	0.0112	0.1879
3	rs73041298	20958233	1.12	0.339600448506511	1.61	0.475515229965307	0.562185670593824	0.722778259208203	0.1336	0.0713	0.0038	0.0038	0.0084	0.0033	0.0036	0.0116	0.1404	0.0062	0.0049	0.0047	0.0993	0.0097	0.0057	0.0023	0.0036	0.1377	0.0799	0.0054	0.0061	0.0054	0.0358	0.0059	0.0115	0.1917
3	rs74517857	20958569	1.12	0.339600448506511	1.6	0.508176723760061	0.584046836569053	0.765085403481395	0.1336	0.0712	0.0038	0.0038	0.0084	0.0033	0.0036	0.0116	0.1404	0.0062	0.0049	0.0047	0.0993	0.0097	0.0057	0.0023	0.0036	0.1377	0.0799	0.0054	0.0061	0.0054	0.0358	0.0059	0.0116	0.1917
3	rs60597989	20964568	1.12	0.339600448506511	1.6	0.508176723760061	0.531913533695231	0.60569503500225	0.1334	0.0711	0.0038	0.0039	0.0085	0.0033	0.0036	0.0116	0.1403	0.0061	0.0049	0.0046	0.0993	0.0097	0.0057	0.0023	0.0036	0.1376	0.0799	0.0054	0.0061	0.0054	0.0359	0.0059	0.0117	0.1918
3	rs114702998	20974984	1.11	0.375177619549844	1.6	0.508176723760061	0.543074578265418	0.687959716897976	0.1334	0.0711	0.0039	0.0039	0.0086	0.0033	0.0036	0.0116	0.1403	0.0061	0.0048	0.0046	0.0994	0.0097	0.0057	0.0023	0.0036	0.1371	0.0799	0.0054	0.0061	0.0054	0.036	0.0059	0.0119	0.1918
3	rs12492878	20977133	1.11	0.375177619549844	1.6	0.508176723760061	0.508331790460099	0.607850925944076	0.1334	0.0712	0.004	0.0039	0.0087	0.0033	0.0036	0.0116	0.1403	0.0061	0.0048	0.0046	0.0994	0.0097	0.0057	0.0023	0.0037	0.1371	0.0798	0.0054	0.0061	0.0054	0.036	0.0059	0.0119	0.1918
3	rs1587380	20980232	1.11	0.375177619549844	1.6	0.508176723760061	0.476475460134919	0.506254610460143	0.1334	0.0711	0.004	0.0039	0.0088	0.0033	0.0037	0.0116	0.1403	0.0061	0.0048	0.0046	0.0994	0.0097	0.0058	0.0023	0.0037	0.1368	0.0798	0.0054	0.006	0.0053	0.036	0.006	0.012	0.1918
3	rs34833059	20981570	1.11	0.375177619549844	1.6	0.508176723760061	0.401278946847377	0.389853679420715	0.1334	0.0711	0.004	0.0038	0.0088	0.0034	0.0037	0.0116	0.1403	0.0061	0.0048	0.0046	0.0995	0.0097	0.0058	0.0023	0.0037	0.1367	0.0799	0.0054	0.006	0.0053	0.0361	0.0059	0.0121	0.192
3	rs62236055	20986247	1.11	0.375177619549844	1.6	0.508176723760061	0.426567737575362	0.272595519357223	0.1333	0.071	0.004	0.0038	0.0089	0.0034	0.0037	0.0116	0.1402	0.0061	0.0047	0.0046	0.0994	0.0096	0.006	0.0023	0.0037	0.136	0.08	0.0054	0.0061	0.0053	0.0366	0.006	0.0124	0.1919
3	rs35118281	20987071	1.11	0.375177619549844	1.6	0.508176723760061	0.447172389195477	0.312225154572281	0.1333	0.0709	0.004	0.0038	0.009	0.0034	0.0037	0.0116	0.1402	0.0061	0.0047	0.0046	0.0994	0.0097	0.006	0.0023	0.0037	0.136	0.08	0.0054	0.0061	0.0053	0.0366	0.006	0.0124	0.192
3	rs11128978	20991567	1.11	0.375177619549844	1.6	0.508176723760061	0.457442794734895	0.279667907373539	0.1332	0.0701	0.004	0.0039	0.009	0.0035	0.0037	0.0116	0.1398	0.0062	0.0047	0.0044	0.0994	0.0099	0.0059	0.0023	0.0037	0.1363	0.0803	0.0053	0.0061	0.0054	0.0366	0.006	0.0126	0.1923
3	rs11921868	20993612	1.11	0.375177619549844	1.6	0.508176723760061	0.488250487524251	0.270864990982029	0.1334	0.0703	0.004	0.0039	0.0091	0.0036	0.0037	0.0115	0.1397	0.0062	0.0048	0.0042	0.0993	0.0098	0.0059	0.0023	0.0037	0.1361	0.0807	0.005	0.0059	0.0053	0.0366	0.0059	0.0127	0.1925
3	rs34094694	20995003	1.11	0.375177619549844	1.6	0.508176723760061	0.539603583571819	0.317291270484632	0.1339	0.0703	0.004	0.0039	0.0092	0.0036	0.0037	0.0116	0.1396	0.0063	0.0049	0.0041	0.0991	0.0098	0.0058	0.0023	0.0037	0.1359	0.0807	0.0049	0.0058	0.0052	0.0366	0.0059	0.0129	0.1925
3	rs13087869	20998906	1.1	0.413206464175836	1.6	0.508176723760061	0.500101214149571	0.308861233876846	0.1356	0.0702	0.0041	0.0039	0.0092	0.0036	0.0039	0.0115	0.1387	0.0061	0.0051	0.0042	0.0984	0.0097	0.0058	0.0022	0.0038	0.1359	0.0804	0.0046	0.0058	0.005	0.0366	0.0057	0.0132	0.1928
3	rs882238	20999820	1.1	0.413206464175836	1.6	0.508176723760061	0.488250487524251	0.269252913958168	0.1357	0.0702	0.0041	0.0039	0.0092	0.0036	0.0039	0.0114	0.1385	0.0061	0.0051	0.0042	0.0982	0.0097	0.0058	0.0022	0.0038	0.1359	0.0806	0.0046	0.0058	0.005	0.0366	0.0057	0.0132	0.193
3	rs17812823	21000125	1.1	0.413206464175836	1.59	0.542287549749139	0.490309790536738	0.273751096270403	0.1357	0.0702	0.0041	0.0039	0.0092	0.0036	0.0039	0.0114	0.1385	0.0061	0.0051	0.0042	0.0982	0.0097	0.0058	0.0022	0.0038	0.1359	0.0806	0.0046	0.0058	0.005	0.0366	0.0057	0.0132	0.193
3	rs13073034	21001290	1.1	0.413206464175836	1.59	0.542287549749139	0.478757573012963	0.276646627252981	0.1357	0.0702	0.0041	0.0039	0.0092	0.0036	0.0039	0.0114	0.1386	0.006	0.0051	0.0041	0.0983	0.0096	0.0058	0.0022	0.0038	0.1359	0.0806	0.0046	0.0058	0.005	0.0366	0.0057	0.0132	0.1932
3	rs76472379	21014813	1.1	0.413206464175836	1.59	0.542287549749139	0.427034663733868	0.210216168616924	0.137	0.07	0.004	0.0039	0.0088	0.0035	0.004	0.0111	0.1392	0.0058	0.005	0.0042	0.0986	0.0096	0.0054	0.0021	0.0036	0.1361	0.0805	0.0045	0.006	0.0049	0.0369	0.0055	0.0126	0.1935
3	rs77707280	21015971	1.1	0.413206464175836	1.58	0.577869115575703	0.422260700991942	0.222985403147802	0.1372	0.07	0.004	0.0039	0.0088	0.0035	0.004	0.0111	0.1392	0.0058	0.005	0.0042	0.0986	0.0096	0.0054	0.0021	0.0036	0.1361	0.0805	0.0045	0.006	0.0049	0.0369	0.0055	0.0125	0.1936
3	rs1497506	21017751	1.1	0.413206464175836	1.58	0.577869115575703	0.421912434244448	0.221686572135252	0.1373	0.0699	0.004	0.0039	0.0087	0.0035	0.004	0.0111	0.1393	0.0057	0.0049	0.0042	0.0986	0.0096	0.0054	0.0022	0.0036	0.136	0.0805	0.0045	0.006	0.0048	0.037	0.0054	0.0125	0.1936
3	rs1497512	21021920	1.1	0.413206464175836	1.58	0.577869115575703	0.39440417310993	0.177757419773831	0.1377	0.0699	0.0039	0.0039	0.0086	0.0034	0.004	0.0111	0.1394	0.0057	0.005	0.0042	0.0987	0.0096	0.0053	0.0022	0.0035	0.136	0.0805	0.0045	0.006	0.0048	0.037	0.0054	0.0124	0.1937
3	rs73819250	21029977	1.1	0.413206464175836	1.57	0.614941920479678	0.382876739535801	0.190868931332259	0.138	0.0696	0.0039	0.0039	0.0084	0.0033	0.004	0.0111	0.1397	0.0057	0.005	0.0042	0.0988	0.0095	0.0051	0.0021	0.0034	0.1364	0.0806	0.0045	0.0059	0.0047	0.0371	0.0052	0.0124	0.1938
3	rs35182388	21032606	1.1	0.413206464175836	1.57	0.614941920479678	0.379787965380959	0.178862923126059	0.1381	0.0696	0.0038	0.0039	0.0083	0.0033	0.004	0.0111	0.1397	0.0057	0.005	0.0042	0.0988	0.0096	0.0051	0.0021	0.0034	0.1365	0.0806	0.0045	0.0059	0.0047	0.0371	0.0051	0.0124	0.1939
3	rs75692375	21034200	1.1	0.413206464175836	1.57	0.614941920479678	0.357348535766797	0.170877291106664	0.1382	0.0696	0.0038	0.0039	0.0083	0.0033	0.004	0.0112	0.1397	0.0055	0.005	0.0042	0.0989	0.0096	0.0051	0.0021	0.0034	0.1365	0.0806	0.0045	0.0057	0.0046	0.0372	0.0051	0.0124	0.194
3	rs114949378	21036746	1.1	0.413206464175836	1.58	0.577869115575703	0.363942370937723	0.171372673444285	0.1383	0.0696	0.0038	0.0038	0.0083	0.0033	0.004	0.0112	0.1398	0.0056	0.0049	0.0042	0.099	0.0096	0.005	0.0021	0.0034	0.1365	0.0807	0.0045	0.0057	0.0046	0.0372	0.0051	0.0123	0.1942
3	rs13095579	21040413	1.1	0.413206464175836	1.56	0.653525583231	0.368047490561961	0.144890643703438	0.1383	0.0696	0.0037	0.0038	0.0083	0.0033	0.004	0.0112	0.1398	0.0056	0.0049	0.0042	0.099	0.0095	0.005	0.0021	0.0033	0.1365	0.0807	0.0045	0.0057	0.0046	0.0372	0.0051	0.0123	0.1944
3	rs34455068	21040896	1.1	0.413206464175836	1.53	0.778525311864042	0.366478284258442	0.15778995744588	0.1384	0.0696	0.0037	0.0038	0.0083	0.0033	0.004	0.0113	0.1398	0.0056	0.0049	0.0042	0.099	0.0095	0.005	0.0021	0.0033	0.1365	0.0809	0.0045	0.0057	0.0044	0.0372	0.0051	0.0123	0.1944
3	rs1908983	21067177	1.09	0.453749840114468	1.52	0.823332010267983	0.339444488444657	0.129963120222746	0.1386	0.0695	0.0038	0.0037	0.0081	0.0032	0.004	0.0113	0.1399	0.0056	0.0049	0.0042	0.0986	0.0094	0.005	0.0021	0.0033	0.1369	0.081	0.0045	0.0055	0.0045	0.0374	0.0051	0.0121	0.1946
3	rs11709405	21067866	1.09	0.453749840114468	1.53	0.778525311864042	0.338873186946219	0.131221737686608	0.1386	0.0695	0.0038	0.0037	0.0081	0.0032	0.004	0.0113	0.1399	0.0056	0.0049	0.0042	0.0986	0.0094	0.005	0.0021	0.0033	0.1369	0.081	0.0045	0.0055	0.0045	0.0374	0.0051	0.0121	0.1946
3	rs970721	21098477	1.09	0.453749840114468	1.51	0.869735485018148	0.316231695251907	0.138499183774223	0.1388	0.0696	0.0038	0.0036	0.0081	0.0032	0.0039	0.0114	0.1403	0.0057	0.005	0.0041	0.0985	0.0093	0.0048	0.0021	0.0032	0.1373	0.0811	0.0045	0.0054	0.0044	0.0374	0.005	0.012	0.1942
3	rs34045066	21099575	1.09	0.453749840114468	1.5	0.917750694748585	0.319898047392592	0.134933388472316	0.1388	0.0696	0.0038	0.0036	0.0081	0.0032	0.0039	0.0114	0.1403	0.0058	0.005	0.0041	0.0986	0.0093	0.0048	0.0021	0.0032	0.1373	0.0811	0.0045	0.0054	0.0044	0.0374	0.005	0.0119	0.1941
3	rs9856492	21108636	1.09	0.453749840114468	1.5	0.917750694748585	0.319394495684305	0.121192531147954	0.1388	0.0698	0.0037	0.0036	0.008	0.003	0.0039	0.0113	0.1402	0.0057	0.005	0.004	0.0992	0.0093	0.0047	0.0021	0.0032	0.1373	0.0816	0.0044	0.0053	0.0043	0.0374	0.005	0.0118	0.194
3	rs76074201	21116969	1.09	0.453749840114468	1.5	0.917750694748585	0.371740441615989	0.127637644228946	0.1393	0.0699	0.0036	0.0034	0.0081	0.0027	0.0039	0.0115	0.1402	0.0053	0.0049	0.0037	0.0998	0.009	0.0047	0.0019	0.0036	0.1376	0.0822	0.0043	0.0051	0.0039	0.0374	0.0047	0.0115	0.1946
3	rs74652515	21117994	1.09	0.453749840114468	1.5	0.917750694748585	0.374522499229705	0.1286195965827	0.1393	0.0699	0.0036	0.0034	0.0081	0.0027	0.0039	0.0115	0.1402	0.0053	0.0049	0.0037	0.0998	0.0089	0.0047	0.0019	0.0036	0.1376	0.0822	0.0043	0.0051	0.0039	0.0374	0.0047	0.0115	0.1946
3	rs78884727	21122042	1.09	0.453749840114468	1.49	0.967391925764805	0.383816914751553	0.130591867625126	0.1394	0.0699	0.0035	0.0034	0.0081	0.0027	0.0039	0.0115	0.1402	0.0052	0.0049	0.0037	0.0998	0.0089	0.0047	0.0019	0.0037	0.1376	0.0822	0.0043	0.0051	0.0038	0.0375	0.0047	0.0115	0.1947
3	rs78098780	21127361	1.09	0.453749840114468	1.49	0.967391925764805	0.412047030211519	0.132937024043414	0.1395	0.0698	0.0035	0.0034	0.0081	0.0027	0.0039	0.0115	0.1402	0.0052	0.0049	0.0037	0.0999	0.0089	0.0047	0.0018	0.0037	0.1376	0.0823	0.0043	0.0051	0.0038	0.0376	0.0046	0.0114	0.1949
3	rs17813867	21127520	1.09	0.453749840114468	1.49	0.967391925764805	0.413022586658407	0.132665642787072	0.1395	0.0698	0.0035	0.0034	0.0081	0.0027	0.0039	0.0115	0.1401	0.0052	0.0049	0.0037	0.0999	0.0089	0.0047	0.0018	0.0037	0.1376	0.0823	0.0043	0.0051	0.0038	0.0376	0.0046	0.0114	0.1949
3	rs1497517	21134566	1.09	0.453749840114468	1.5	0.917750694748585	0.514578909126798	0.152716186488065	0.1396	0.0701	0.0034	0.0033	0.0083	0.0028	0.0039	0.0116	0.14	0.0052	0.0047	0.0036	0.0998	0.0088	0.0047	0.0018	0.0038	0.1375	0.0824	0.0042	0.0051	0.0036	0.038	0.0043	0.0113	0.1951
3	rs28692900	21136131	1.09	0.453749840114468	1.5	0.917750694748585	0.500605849078627	0.151290994582661	0.1396	0.0702	0.0034	0.0033	0.0083	0.0028	0.0038	0.0116	0.14	0.0052	0.0047	0.0036	0.0998	0.0088	0.0048	0.0018	0.0037	0.1375	0.0824	0.0042	0.0051	0.0036	0.038	0.0043	0.0113	0.1951
3	rs115940677	21147332	1.09	0.453749840114468	1.5	0.917750694748585	0.51227980937827	0.155197818379326	0.1395	0.0703	0.0034	0.0033	0.0083	0.0028	0.0038	0.0117	0.1399	0.0051	0.0047	0.0036	0.0998	0.0088	0.0048	0.0017	0.0037	0.1376	0.0823	0.0042	0.0051	0.0036	0.038	0.0043	0.0113	0.1954
3	rs13081730	21161099	1.09	0.453749840114468	1.5	0.917750694748585	0.541436006506855	0.161755220868962	0.1395	0.0704	0.0034	0.0033	0.0084	0.0027	0.0038	0.0118	0.1399	0.0051	0.0047	0.0036	0.0997	0.0087	0.0048	0.0017	0.0037	0.1376	0.0823	0.0042	0.0051	0.0036	0.0381	0.0043	0.0112	0.1956
3	rs79195031	21161656	1.09	0.453749840114468	1.5	0.917750694748585	0.538688473403159	0.16136683400676	0.1395	0.0704	0.0034	0.0033	0.0084	0.0027	0.0038	0.0118	0.1398	0.0051	0.0047	0.0036	0.0996	0.0087	0.0048	0.0017	0.0037	0.1376	0.0823	0.0042	0.0051	0.0036	0.0381	0.0042	0.0112	0.1956
3	rs6789227	21172809	1.09	0.453749840114468	1.5	0.917750694748585	0.540323113863191	0.165265487847853	0.1398	0.0707	0.0033	0.0032	0.0084	0.0026	0.0036	0.0119	0.1397	0.0051	0.0047	0.0036	0.0994	0.0087	0.0048	0.0017	0.0036	0.1376	0.0821	0.0042	0.0051	0.0035	0.0383	0.0041	0.0111	0.1962
3	rs6798717	21174797	1.09	0.453749840114468	1.5	0.917750694748585	0.545964140669021	0.16978921223035	0.1398	0.0707	0.0033	0.0032	0.0084	0.0026	0.0036	0.0119	0.1396	0.0051	0.0047	0.0036	0.0994	0.0087	0.0048	0.0017	0.0036	0.1376	0.0821	0.0042	0.0051	0.0035	0.0383	0.0041	0.0111	0.1963
3	rs116172584	21181416	1.09	0.453749840114468	1.5	0.917750694748585	0.508903983030919	0.140156389972366	0.1398	0.071	0.0033	0.0032	0.0084	0.0026	0.0035	0.0119	0.1399	0.005	0.0046	0.0036	0.0991	0.0087	0.0048	0.0016	0.0037	0.1374	0.082	0.0041	0.0051	0.0037	0.0384	0.0042	0.0112	0.1963
3	rs57573786	21182134	1.09	0.453749840114468	1.5	0.917750694748585	0.507950499992187	0.137856661746976	0.1397	0.071	0.0033	0.0032	0.0084	0.0026	0.0035	0.0118	0.14	0.005	0.0046	0.0037	0.0991	0.0087	0.0048	0.0016	0.0037	0.1374	0.082	0.0041	0.0051	0.0037	0.0384	0.0042	0.0112	0.1963
3	rs77159588	21182759	1.09	0.453749840114468	1.5	0.917750694748585	0.503259192344815	0.135935670048262	0.1397	0.071	0.0033	0.0031	0.0084	0.0026	0.0035	0.0118	0.14	0.005	0.0046	0.0036	0.0991	0.0087	0.0048	0.0016	0.0037	0.1374	0.082	0.0041	0.0051	0.0037	0.0384	0.0042	0.0112	0.1963
3	rs115435167	21188507	1.09	0.453749840114468	1.49	0.967391925764805	0.493312604138624	0.144144243876667	0.1398	0.0711	0.0033	0.0031	0.0084	0.0026	0.0035	0.0119	0.14	0.005	0.0047	0.0036	0.0991	0.0087	0.0048	0.0016	0.0037	0.1373	0.0822	0.0041	0.0051	0.0037	0.0382	0.0041	0.0112	0.1963
3	rs7622113	21193366	1.09	0.453749840114468	1.49	0.967391925764805	0.485386929286657	0.1696904163356	0.1399	0.0712	0.0033	0.003	0.0084	0.0026	0.0035	0.0119	0.1402	0.0051	0.0048	0.0036	0.0992	0.0086	0.0047	0.0016	0.0036	0.1371	0.0825	0.0041	0.0051	0.0036	0.038	0.0041	0.0112	0.1962
3	rs75461815	21200137	1.09	0.453749840114468	1.49	0.967391925764805	0.512024657593756	0.196139671571806	0.1399	0.0713	0.0032	0.0029	0.0085	0.0026	0.0035	0.012	0.1402	0.0052	0.0048	0.0036	0.0993	0.0086	0.0047	0.0016	0.0036	0.137	0.0826	0.0041	0.0051	0.0035	0.038	0.0039	0.0112	0.1962
3	rs80261842	21204246	1.09	0.453749840114468	1.5	0.917750694748585	0.518742510472067	0.203978145198767	0.1399	0.0714	0.0032	0.0029	0.0085	0.0025	0.0035	0.0121	0.1402	0.0052	0.0048	0.0036	0.0993	0.0086	0.0046	0.0016	0.0036	0.137	0.0826	0.0041	0.0051	0.0035	0.038	0.0039	0.0112	0.1962
3	rs73041871	21211733	1.09	0.453749840114468	1.5	0.917750694748585	0.532043437822265	0.216408881536101	0.1399	0.0715	0.0032	0.0029	0.0086	0.0025	0.0035	0.0121	0.1402	0.0052	0.0047	0.0036	0.0994	0.0085	0.0045	0.0016	0.0036	0.1369	0.0826	0.0041	0.0051	0.0035	0.0379	0.0039	0.0112	0.1962
3	rs1836955	21221169	1.09	0.453749840114468	1.5	0.917750694748585	0.548992777211924	0.228969909277093	0.1399	0.0716	0.0032	0.0028	0.0086	0.0025	0.0034	0.0122	0.1403	0.0053	0.0047	0.0036	0.0995	0.0084	0.0044	0.0016	0.0035	0.1369	0.0828	0.0042	0.0051	0.0034	0.0379	0.0039	0.0112	0.1961
3	rs79335126	21221435	1.09	0.453749840114468	1.5	0.917750694748585	0.543927559476359	0.231158818895089	0.14	0.0716	0.0032	0.0028	0.0086	0.0025	0.0034	0.0122	0.1403	0.0053	0.0047	0.0036	0.0995	0.0084	0.0044	0.0016	0.0035	0.1369	0.0828	0.0042	0.0051	0.0034	0.0379	0.0039	0.0112	0.196
3	rs10212214	21227072	1.09	0.453749840114468	1.5	0.917750694748585	0.533798615451434	0.242314726367824	0.1401	0.0716	0.0032	0.0028	0.0086	0.0024	0.0034	0.0122	0.1404	0.0053	0.0047	0.0036	0.0995	0.0084	0.0043	0.0016	0.0035	0.1368	0.0828	0.0042	0.0051	0.0034	0.0379	0.0039	0.0112	0.196
3	rs6792663	21227977	1.09	0.453749840114468	1.5	0.917750694748585	0.545766895255951	0.263748554311803	0.1404	0.0717	0.0032	0.0027	0.0086	0.0024	0.0034	0.0122	0.1405	0.0053	0.0047	0.0035	0.0994	0.0084	0.0042	0.0016	0.0035	0.137	0.0826	0.0042	0.0051	0.0034	0.0379	0.0038	0.0112	0.196
3	rs115754444	21228253	1.09	0.453749840114468	1.5	0.917750694748585	0.539145936677514	0.272826513887828	0.1404	0.0716	0.0032	0.0027	0.0086	0.0024	0.0033	0.0123	0.1406	0.0053	0.0047	0.0035	0.0994	0.0084	0.0042	0.0016	0.0035	0.137	0.0827	0.0042	0.0051	0.0034	0.0379	0.0038	0.0112	0.196
3	rs1821766	21237645	1.09	0.453749840114468	1.5	0.917750694748585	0.365775959900138	0.383838442072956	0.1416	0.0701	0.0026	0.002	0.0083	0.002	0.0021	0.0134	0.1441	0.0056	0.0047	0.0033	0.0982	0.0079	0.0039	0.0017	0.0026	0.1369	0.0849	0.004	0.0052	0.0037	0.0388	0.0033	0.0107	0.1955
3	rs116029463	21237957	1.09	0.453749840114468	1.5	0.917750694748585	0.358790663256076	0.398344180711988	0.1416	0.0701	0.0026	0.0019	0.0083	0.002	0.0021	0.0135	0.144	0.0056	0.0047	0.0033	0.0982	0.0079	0.0038	0.0017	0.0026	0.1372	0.0851	0.004	0.0052	0.0037	0.0389	0.0033	0.0107	0.1953
3	rs117241993	21242407	1.09	0.453749840114468	1.5	0.917750694748585	0.400317401994521	0.540075220878735	0.1419	0.0698	0.0021	0.0017	0.0077	0.002	0.0017	0.014	0.1441	0.0056	0.0046	0.0032	0.098	0.0076	0.0037	0.0018	0.0022	0.1381	0.0857	0.0041	0.0053	0.0037	0.0393	0.0029	0.0103	0.1957
3	rs11720452	21248642	1.09	0.453749840114468	1.5	0.917750694748585	0.412505971967207	0.540634182957787	0.1418	0.0697	0.002	0.0017	0.0077	0.0021	0.0016	0.0141	0.1441	0.0055	0.0046	0.0032	0.098	0.0076	0.0037	0.0019	0.0022	0.1382	0.0857	0.0041	0.0053	0.0037	0.0394	0.0029	0.0103	0.1958
3	rs74284295	21254021	1.09	0.453749840114468	1.5	0.917750694748585	0.424411503959327	0.554654453264285	0.1417	0.0696	0.002	0.0017	0.0077	0.0021	0.0016	0.0141	0.144	0.0055	0.0046	0.0032	0.0979	0.0075	0.0037	0.002	0.0022	0.1383	0.0857	0.0041	0.0053	0.0037	0.0395	0.0029	0.0103	0.1958
3	rs17605569	21260733	1.09	0.453749840114468	1.5	0.917750694748585	0.430486070899598	0.533378895195939	0.1417	0.0695	0.0021	0.0017	0.0077	0.0021	0.0016	0.0142	0.144	0.0055	0.0046	0.0032	0.0981	0.0075	0.0037	0.0021	0.0021	0.1384	0.0858	0.0041	0.0053	0.0037	0.0395	0.0029	0.0102	0.1958
3	rs77296160	21261260	1.09	0.453749840114468	1.5	0.917750694748585	0.430661934205373	0.49638112222445	0.1417	0.0694	0.0021	0.0017	0.0077	0.0021	0.0016	0.0142	0.1439	0.0055	0.0046	0.0032	0.0981	0.0075	0.0038	0.0021	0.0021	0.1384	0.0858	0.0041	0.0053	0.0037	0.0395	0.0029	0.0102	0.1957
3	rs1436840	21262083	1.09	0.453749840114468	1.5	0.917750694748585	0.422260700991942	0.463566107571362	0.1417	0.0694	0.0021	0.0017	0.0077	0.0021	0.0016	0.0142	0.1439	0.0055	0.0047	0.0032	0.098	0.0075	0.0038	0.0021	0.0021	0.1385	0.0858	0.0042	0.0053	0.0037	0.0395	0.0028	0.0102	0.1958
3	rs28470518	21264016	1.09	0.453749840114468	1.52	0.823332010267983	0.417859893216137	0.482886777417975	0.1416	0.0695	0.002	0.0017	0.0077	0.0021	0.0016	0.0143	0.1437	0.0053	0.0047	0.0031	0.0982	0.0075	0.0038	0.0022	0.0021	0.1386	0.0859	0.0042	0.0054	0.0037	0.0397	0.0028	0.0102	0.1955
3	rs77954207	21265181	1.09	0.453749840114468	1.53	0.778525311864042	0.463805777808182	0.530038544089094	0.1414	0.0696	0.002	0.0017	0.0077	0.0021	0.0016	0.0144	0.1437	0.0053	0.0047	0.003	0.0984	0.0074	0.0037	0.0023	0.002	0.1385	0.0862	0.0042	0.0054	0.0037	0.0398	0.0027	0.0102	0.1957
3	rs4857984	21266504	1.09	0.453749840114468	1.53	0.778525311864042	0.473399934607274	0.517697429992464	0.1413	0.0696	0.0019	0.0017	0.0077	0.0021	0.0016	0.0144	0.1437	0.0053	0.0047	0.0029	0.0985	0.0073	0.0037	0.0023	0.002	0.1385	0.0862	0.0041	0.0054	0.0037	0.0398	0.0027	0.0102	0.1957
3	rs112006645	21270906	1.09	0.453749840114468	1.54	0.735299729443272	0.486133159668632	0.526009287903278	0.1412	0.0696	0.0019	0.0017	0.0077	0.0021	0.0016	0.0144	0.1436	0.0053	0.0047	0.0029	0.0985	0.0073	0.0037	0.0023	0.0019	0.1384	0.0863	0.0041	0.0054	0.0037	0.0398	0.0027	0.0102	0.1958
3	rs75606336	21275326	1.09	0.453749840114468	1.54	0.735299729443272	0.520219617767653	0.531151413016534	0.141	0.0697	0.002	0.0018	0.0077	0.0021	0.0017	0.0145	0.1436	0.0053	0.0047	0.0028	0.0986	0.0072	0.0037	0.0024	0.0019	0.1382	0.0865	0.0041	0.0054	0.0037	0.0399	0.0027	0.0101	0.196
3	rs17008277	21277064	1.09	0.453749840114468	1.54	0.735299729443272	0.52350207906397	0.529065261858907	0.141	0.0697	0.002	0.0018	0.0077	0.0021	0.0017	0.0145	0.1436	0.0053	0.0047	0.0028	0.0987	0.0072	0.0037	0.0024	0.0019	0.1382	0.0865	0.0041	0.0054	0.0037	0.0399	0.0027	0.0101	0.196
3	rs55827322	21287620	1.1	0.413206464175836	1.55	0.693638871087907	0.551500646223389	0.530873141200449	0.1409	0.0698	0.0019	0.0018	0.0077	0.0021	0.0017	0.0146	0.1434	0.0054	0.0047	0.0028	0.0987	0.0072	0.0036	0.0024	0.0019	0.1381	0.0865	0.0042	0.0053	0.0037	0.0399	0.0026	0.0101	0.1961
3	rs35053872	21297246	1.1	0.413206464175836	1.55	0.693638871087907	0.563853461532015	0.536027041276647	0.1409	0.0698	0.0019	0.0018	0.0077	0.0021	0.0017	0.0146	0.1433	0.0054	0.0047	0.0028	0.0988	0.0072	0.0036	0.0024	0.0019	0.1381	0.0865	0.0042	0.0053	0.0037	0.04	0.0026	0.0101	0.1963
3	rs79167668	21298191	1.1	0.413206464175836	1.56	0.653525583231	0.582419186723345	0.5420322145173	0.1408	0.0697	0.0019	0.0018	0.0077	0.0021	0.0017	0.0146	0.1432	0.0054	0.0047	0.0027	0.0988	0.0072	0.0036	0.0024	0.0019	0.1381	0.0865	0.0042	0.0053	0.0037	0.04	0.0026	0.0101	0.1963
3	rs114689400	21302572	1.1	0.413206464175836	1.56	0.653525583231	0.736403945619037	0.619812838898811	0.1405	0.0698	0.0019	0.0018	0.0077	0.0022	0.0019	0.0147	0.1425	0.0057	0.0047	0.0026	0.099	0.0071	0.0035	0.0024	0.002	0.1377	0.0867	0.0042	0.0053	0.0037	0.0401	0.0025	0.0101	0.1968
3	rs78502795	21303021	1.1	0.413206464175836	1.56	0.653525583231	0.737157823531091	0.620679683143514	0.1405	0.0698	0.0019	0.0018	0.0077	0.0022	0.0019	0.0147	0.1425	0.0057	0.0047	0.0026	0.099	0.0071	0.0035	0.0024	0.002	0.1377	0.0867	0.0042	0.0053	0.0037	0.0401	0.0025	0.0101	0.1968
3	rs9310639	21308534	1.1	0.413206464175836	1.56	0.653525583231	0.824188338595244	0.639094165100615	0.1404	0.0698	0.0019	0.0018	0.0077	0.0022	0.0019	0.0147	0.1423	0.0059	0.0048	0.0026	0.099	0.0071	0.0035	0.0025	0.002	0.1376	0.0867	0.0042	0.0053	0.0037	0.0402	0.0025	0.0101	0.1969
3	rs2118127	21310668	1.1	0.413206464175836	1.56	0.653525583231	0.838169605830756	0.645065696969823	0.1404	0.0698	0.0019	0.0018	0.0077	0.0022	0.0019	0.0147	0.1423	0.006	0.0048	0.0026	0.099	0.0071	0.0035	0.0024	0.002	0.1376	0.0867	0.0042	0.0053	0.0037	0.0402	0.0025	0.0101	0.1969
3	rs73131454	21314679	1.1	0.413206464175836	1.56	0.653525583231	0.870722332692194	0.65338889634311	0.1404	0.0698	0.0019	0.0018	0.0078	0.0022	0.0019	0.0147	0.1423	0.006	0.0048	0.0026	0.0989	0.0071	0.0035	0.0024	0.002	0.1375	0.0867	0.0042	0.0053	0.0037	0.0403	0.0025	0.0101	0.1969
3	rs17613104	21316171	1.1	0.413206464175836	1.59	0.542287549749139	0.871289594884406	0.673346297996137	0.1404	0.0699	0.0019	0.0018	0.0078	0.0021	0.0019	0.0147	0.1422	0.0061	0.0048	0.0026	0.099	0.0072	0.0034	0.0024	0.002	0.1374	0.0868	0.0042	0.0053	0.0037	0.0403	0.0025	0.0101	0.1969
3	rs76567706	21317512	1.1	0.413206464175836	1.6	0.508176723760061	0.866270714262905	0.653827641450591	0.1404	0.0699	0.0019	0.0017	0.0078	0.0021	0.0019	0.0147	0.1422	0.0061	0.0048	0.0026	0.099	0.0072	0.0035	0.0024	0.002	0.1374	0.0868	0.0042	0.0053	0.0037	0.0403	0.0025	0.0099	0.1969
3	rs71310242	21329360	1.1	0.413206464175836	1.6	0.508176723760061	0.927716068682298	0.669961506041086	0.1401	0.0702	0.002	0.0018	0.0078	0.0022	0.002	0.015	0.1415	0.0063	0.0049	0.0026	0.0989	0.0073	0.0034	0.0023	0.0018	0.1368	0.0873	0.0041	0.0053	0.0037	0.0404	0.0027	0.0099	0.197
3	rs114799964	21332142	1.1	0.413206464175836	1.6	0.508176723760061	0.946600942689064	0.696108836861133	0.14	0.0703	0.002	0.0018	0.0078	0.0022	0.002	0.0151	0.1412	0.0064	0.0049	0.0026	0.0987	0.0074	0.0033	0.0023	0.0019	0.1366	0.0876	0.004	0.0053	0.0037	0.0404	0.0027	0.0098	0.197
3	rs9873505	21335085	1.1	0.413206464175836	1.6	0.508176723760061	0.962683913427838	0.682932946566079	0.1399	0.0703	0.0021	0.0018	0.0078	0.0022	0.002	0.0151	0.1411	0.0065	0.0049	0.0026	0.0987	0.0074	0.0033	0.0023	0.0019	0.1365	0.0877	0.004	0.0053	0.0037	0.0405	0.0027	0.0098	0.1971
3	rs1507825	21356250	1.1	0.413206464175836	1.6	0.508176723760061	0.916759298465722	0.615771344027184	0.1395	0.0701	0.0022	0.0021	0.0078	0.0023	0.0021	0.0152	0.141	0.0065	0.005	0.0027	0.0981	0.0074	0.0034	0.0026	0.002	0.1361	0.0877	0.004	0.0053	0.0038	0.0405	0.0028	0.0096	0.1973
3	rs78921404	21365520	1.1	0.413206464175836	1.6	0.508176723760061	0.895009268546967	0.629943678921798	0.139	0.0696	0.0024	0.0023	0.0078	0.0023	0.0022	0.0154	0.1408	0.0065	0.0051	0.0027	0.0984	0.0075	0.0034	0.0027	0.0022	0.1359	0.0877	0.004	0.0054	0.0038	0.0406	0.0028	0.0097	0.1971
3	rs1158087	21372962	1.1	0.413206464175836	1.6	0.508176723760061	0.882912093140523	0.627190072470587	0.1387	0.0694	0.0024	0.0024	0.0077	0.0024	0.0022	0.0154	0.1407	0.0066	0.0052	0.0027	0.0984	0.0075	0.0034	0.0028	0.0023	0.1359	0.0876	0.004	0.0054	0.0038	0.0406	0.0028	0.0098	0.1969
3	rs75334972	21375312	1.1	0.413206464175836	1.61	0.475515229965307	0.879735873908967	0.626176298704695	0.1385	0.0692	0.0025	0.0024	0.0077	0.0024	0.0022	0.0155	0.1406	0.0066	0.0052	0.0027	0.0985	0.0075	0.0034	0.0029	0.0024	0.1358	0.0876	0.004	0.0054	0.0038	0.0406	0.0028	0.0098	0.1969
3	rs12054129	21377867	1.1	0.413206464175836	1.62	0.444280725791627	0.89337046931416	0.615050305177856	0.1384	0.0691	0.0025	0.0025	0.0077	0.0024	0.0023	0.0155	0.1406	0.0066	0.0052	0.0027	0.0987	0.0075	0.0034	0.0029	0.0024	0.1356	0.0876	0.004	0.0054	0.0038	0.0406	0.0029	0.0098	0.1969
3	rs17008458	21380193	1.1	0.413206464175836	1.61	0.475515229965307	0.889933101820354	0.637348845046553	0.1382	0.069	0.0026	0.0025	0.0077	0.0024	0.0023	0.0156	0.1406	0.0066	0.0053	0.0027	0.0984	0.0076	0.0034	0.003	0.0025	0.1356	0.0875	0.004	0.0054	0.0039	0.0406	0.0029	0.0098	0.1968
3	rs6780694	21389340	1.1	0.413206464175836	1.61	0.475515229965307	0.890014879127889	0.642005496219721	0.1377	0.0691	0.0027	0.0026	0.0078	0.0025	0.0023	0.0157	0.1406	0.0067	0.0054	0.0027	0.0983	0.0076	0.0036	0.0031	0.0025	0.1357	0.0874	0.004	0.0055	0.0039	0.0406	0.0029	0.0099	0.1963
3	rs17008489	21390655	1.1	0.413206464175836	1.62	0.444280725791627	0.872748986480967	0.656900756043005	0.1374	0.069	0.0027	0.0026	0.0078	0.0025	0.0024	0.0158	0.1408	0.0067	0.0055	0.0028	0.0979	0.0077	0.0036	0.0032	0.0026	0.1356	0.0873	0.0041	0.0056	0.0039	0.0406	0.0029	0.0099	0.1959
3	rs13070110	21393248	1.1	0.413206464175836	1.62	0.444280725791627	0.868697672446198	0.652219241669423	0.137	0.0689	0.0027	0.0027	0.0079	0.0025	0.0024	0.0159	0.1412	0.0068	0.0056	0.0028	0.0976	0.0078	0.0038	0.0033	0.0027	0.1356	0.0871	0.0041	0.0056	0.004	0.0406	0.003	0.01	0.1956
3	rs79800966	21395909	1.1	0.413206464175836	1.62	0.444280725791627	0.870155226793725	0.661883291997023	0.1368	0.0688	0.0027	0.0027	0.0078	0.0025	0.0024	0.0159	0.1415	0.0068	0.0057	0.0028	0.0973	0.0078	0.0039	0.0034	0.0027	0.1357	0.0867	0.0041	0.0056	0.0041	0.0406	0.003	0.01	0.1955
3	rs9849589	21404431	1.1	0.413206464175836	1.62	0.444280725791627	0.842239770505206	0.658658309756123	0.1367	0.0688	0.0026	0.0027	0.0078	0.0025	0.0024	0.016	0.1418	0.0067	0.0058	0.0028	0.0973	0.0078	0.004	0.0034	0.0027	0.1356	0.0866	0.0042	0.0056	0.0041	0.0406	0.0031	0.01	0.1953
3	rs78541331	21404884	1.1	0.413206464175836	1.62	0.444280725791627	0.841520894799629	0.65792586442807	0.1367	0.0688	0.0026	0.0027	0.0078	0.0025	0.0024	0.016	0.1418	0.0067	0.0058	0.0028	0.0973	0.0078	0.004	0.0034	0.0027	0.1356	0.0866	0.0042	0.0056	0.0041	0.0406	0.0031	0.01	0.1953
3	rs13089272	21405936	1.1	0.413206464175836	1.61	0.475515229965307	0.840802280994064	0.655876015727957	0.1367	0.0688	0.0026	0.0027	0.0078	0.0025	0.0024	0.016	0.1418	0.0067	0.0058	0.0028	0.0973	0.0078	0.004	0.0034	0.0027	0.1356	0.0866	0.0042	0.0056	0.0041	0.0406	0.0031	0.01	0.1953
3	rs411695	21411664	1.1	0.413206464175836	1.61	0.475515229965307	0.835779324956719	0.650173510988834	0.1366	0.0688	0.0026	0.0027	0.0078	0.0025	0.0025	0.016	0.1418	0.0067	0.0058	0.0028	0.0973	0.0078	0.004	0.0034	0.0027	0.1356	0.0865	0.0042	0.0056	0.0041	0.0406	0.0031	0.01	0.1953
3	rs116688593	21411866	1.1	0.413206464175836	1.61	0.475515229965307	0.833710108286518	0.650757853981347	0.1366	0.0688	0.0026	0.0027	0.0078	0.0025	0.0025	0.016	0.1419	0.0067	0.0058	0.0028	0.0973	0.0078	0.004	0.0034	0.0027	0.1356	0.0865	0.0042	0.0056	0.0041	0.0406	0.0031	0.0101	0.1953
3	rs9816348	21414060	1.1	0.413206464175836	1.61	0.475515229965307	0.817235528767545	0.633716337627452	0.1365	0.0687	0.0027	0.0028	0.0078	0.0025	0.0025	0.016	0.1421	0.0067	0.0058	0.0028	0.0972	0.0078	0.004	0.0034	0.0027	0.1355	0.0863	0.0043	0.0056	0.0042	0.0406	0.0031	0.0101	0.1953
3	rs341832	21424685	1.1	0.413206464175836	1.61	0.475515229965307	0.809915200227296	0.634151982754254	0.1362	0.0686	0.0028	0.0026	0.008	0.0025	0.0025	0.0161	0.1423	0.0068	0.0059	0.0028	0.0968	0.0079	0.0041	0.0036	0.0027	0.1355	0.0865	0.0043	0.0056	0.0041	0.0406	0.0032	0.0102	0.1948
3	rs378681	21425033	1.1	0.413206464175836	1.6	0.508176723760061	0.792633628506096	0.637203451881833	0.1362	0.0686	0.0028	0.0027	0.008	0.0025	0.0026	0.0162	0.1423	0.0068	0.0059	0.0028	0.0968	0.0079	0.0041	0.0036	0.0027	0.1356	0.0864	0.0044	0.0056	0.0041	0.0406	0.0033	0.0102	0.1945
3	rs1395992	21432688	1.11	0.375177619549844	1.62	0.444280725791627	0.717816834060046	0.644482541392374	0.1369	0.069	0.0028	0.0026	0.008	0.0025	0.0026	0.0161	0.1422	0.0069	0.0059	0.0028	0.0961	0.0081	0.0041	0.0036	0.0027	0.1356	0.0859	0.0045	0.0059	0.004	0.0405	0.0035	0.01	0.1938
3	rs1865716	21450656	1.11	0.375177619549844	1.61	0.475515229965307	0.698998722287822	0.696405575395928	0.1372	0.0687	0.003	0.0026	0.0079	0.0026	0.0027	0.0162	0.1423	0.0071	0.006	0.003	0.0957	0.0084	0.0042	0.0036	0.0027	0.1356	0.0855	0.0046	0.0061	0.004	0.0402	0.0035	0.01	0.1931
3	rs372985	21453882	1.11	0.375177619549844	1.61	0.475515229965307	0.69995644886891	0.719787378856952	0.1373	0.0686	0.003	0.0026	0.0079	0.0027	0.0027	0.0162	0.1424	0.0072	0.006	0.003	0.0956	0.0085	0.0043	0.0036	0.0027	0.1357	0.0853	0.0046	0.0061	0.0041	0.0402	0.0035	0.01	0.1929
3	rs17008650	21458081	1.11	0.375177619549844	1.61	0.475515229965307	0.691138143846848	0.754497191514811	0.1373	0.0686	0.003	0.0026	0.008	0.0027	0.0027	0.0162	0.1427	0.0072	0.006	0.003	0.0956	0.0085	0.0042	0.0035	0.0027	0.1357	0.0851	0.0046	0.0061	0.0041	0.0401	0.0035	0.0101	0.1928
3	rs12488141	21458240	1.11	0.375177619549844	1.61	0.475515229965307	0.696055541671697	0.76417658955759	0.1373	0.0686	0.003	0.0026	0.008	0.0027	0.0028	0.0162	0.1427	0.0072	0.006	0.003	0.0955	0.0085	0.0042	0.0035	0.0027	0.1357	0.085	0.0046	0.0061	0.0041	0.0401	0.0035	0.0101	0.1928
3	rs2276791	21461825	1.11	0.375177619549844	1.61	0.475515229965307	0.801919093496851	0.822339369376	0.1376	0.0685	0.0028	0.0024	0.0081	0.0028	0.0028	0.0165	0.1425	0.0075	0.0061	0.0031	0.0956	0.0086	0.0044	0.0035	0.0028	0.1351	0.0845	0.0046	0.0062	0.0042	0.0399	0.0037	0.0102	0.1923
3	rs427233	21462787	1.12	0.339600448506511	1.6	0.508176723760061	0.758709341028572	0.744392965187879	0.1375	0.0684	0.003	0.0024	0.0081	0.0028	0.0029	0.0167	0.1424	0.0075	0.0063	0.0032	0.0956	0.0087	0.0046	0.0036	0.0029	0.1345	0.0841	0.0047	0.0063	0.0044	0.0399	0.0039	0.0103	0.192
3	rs811358	21465354	1.13	0.306408690300974	1.6	0.508176723760061	1.03969422243026	0.670108589920195	0.1357	0.0689	0.0035	0.0025	0.0087	0.0032	0.0032	0.0175	0.1411	0.008	0.0067	0.004	0.0955	0.0093	0.0055	0.0039	0.0034	0.1314	0.0825	0.0049	0.0066	0.0061	0.0405	0.0047	0.0103	0.189
3	rs370898	21467701	1.12	0.339600448506511	1.6	0.508176723760061	1.73058481589015	0.677767076489315	0.1344	0.0696	0.0039	0.0025	0.0089	0.0035	0.0034	0.0179	0.1393	0.0084	0.007	0.0047	0.0962	0.0097	0.0062	0.0041	0.004	0.1288	0.082	0.0051	0.0069	0.0077	0.0404	0.0054	0.0099	0.1867
3	rs711732	21469097	1.12	0.339600448506511	1.59	0.542287549749139	2.02997623469179	0.736571494369396	0.1345	0.0697	0.0041	0.0025	0.009	0.0036	0.0035	0.0182	0.1389	0.0085	0.007	0.0049	0.0955	0.0097	0.0064	0.004	0.0042	0.1283	0.082	0.0052	0.007	0.008	0.0402	0.0055	0.0098	0.1863
3	rs61700909	21469554	1.12	0.339600448506511	1.58	0.577869115575703	1.90728753889475	0.739126518166851	0.1342	0.0699	0.0042	0.0024	0.009	0.0036	0.0035	0.0184	0.1388	0.0085	0.007	0.005	0.0956	0.0098	0.0065	0.004	0.0041	0.128	0.0821	0.0052	0.007	0.0081	0.0402	0.0055	0.0098	0.1861
3	rs341853	21473109	1.12	0.339600448506511	1.58	0.577869115575703	2.06657174220836	0.964700961743584	0.1332	0.0704	0.0046	0.0024	0.0093	0.0036	0.0036	0.0197	0.138	0.0083	0.0068	0.0056	0.0967	0.0101	0.0069	0.0039	0.0043	0.1255	0.0821	0.0057	0.0073	0.0084	0.0401	0.0056	0.0095	0.1847
3	rs6774929	21480184	1.12	0.339600448506511	1.58	0.577869115575703	1.87688534831027	0.954541523084149	0.1334	0.0702	0.0052	0.0024	0.0094	0.0037	0.0036	0.0195	0.1382	0.0081	0.0067	0.0057	0.0967	0.0103	0.0067	0.0039	0.0042	0.1248	0.0825	0.0057	0.0073	0.0085	0.0401	0.0055	0.0095	0.1848
3	rs3901935	21484229	1.11	0.375177619549844	1.58	0.577869115575703	1.88787194824026	0.950420307229035	0.1332	0.0702	0.0052	0.0024	0.0094	0.0037	0.0036	0.0195	0.1381	0.0082	0.0067	0.0057	0.0967	0.0103	0.0067	0.0039	0.0042	0.1245	0.0831	0.0057	0.0073	0.0085	0.0401	0.0055	0.0095	0.1845
3	rs80291698	21484615	1.11	0.375177619549844	1.58	0.577869115575703	1.86592065039814	0.937919831821536	0.1332	0.0702	0.0052	0.0024	0.0094	0.0037	0.0036	0.0195	0.1381	0.0082	0.0067	0.0057	0.0967	0.0103	0.0067	0.0039	0.0042	0.1245	0.0831	0.0057	0.0073	0.0085	0.0401	0.0055	0.0095	0.1846
3	rs411410	21484887	1.11	0.375177619549844	1.58	0.577869115575703	1.83553081996057	0.92923641323976	0.1331	0.0702	0.0052	0.0024	0.0094	0.0037	0.0036	0.0195	0.138	0.0082	0.0068	0.0057	0.0967	0.0103	0.0067	0.004	0.0042	0.1243	0.0832	0.0057	0.0073	0.0085	0.04	0.0055	0.0095	0.1846
3	rs17008793	21488745	1.11	0.375177619549844	1.58	0.577869115575703	1.83542297703833	0.890128492109267	0.1326	0.07	0.0052	0.0026	0.0095	0.0038	0.0039	0.0193	0.1373	0.0082	0.0068	0.0057	0.097	0.0104	0.0068	0.0042	0.0043	0.1236	0.0836	0.0057	0.0073	0.0087	0.0398	0.0056	0.0095	0.1848
3	rs13096294	21489352	1.11	0.375177619549844	1.6	0.508176723760061	1.78198938032701	0.876545028826448	0.1325	0.07	0.0052	0.0027	0.0096	0.0039	0.0039	0.0192	0.1372	0.008	0.0068	0.0057	0.0971	0.0104	0.0068	0.0042	0.0043	0.1234	0.0838	0.0057	0.0072	0.0088	0.0398	0.0056	0.0095	0.1849
3	rs13325718	21493098	1.11	0.375177619549844	1.6	0.508176723760061	1.59567240223883	0.864247759648201	0.1324	0.0701	0.0053	0.0027	0.0096	0.0039	0.0038	0.0193	0.1375	0.008	0.0069	0.0057	0.0969	0.0104	0.0067	0.0041	0.0043	0.1233	0.0837	0.0057	0.0072	0.0087	0.0398	0.0056	0.0096	0.1849
3	rs375573	21499495	1.11	0.375177619549844	1.62	0.444280725791627	1.50635046073169	0.89811088433113	0.132	0.0702	0.0053	0.0028	0.0096	0.0038	0.0038	0.0194	0.1377	0.0079	0.007	0.0058	0.0964	0.0104	0.0067	0.0041	0.0043	0.1231	0.084	0.0056	0.0073	0.0088	0.0398	0.0056	0.0098	0.185
3	rs425885	21503216	1.11	0.375177619549844	1.68	0.285465824887251	1.33488694271184	0.90014791628551	0.132	0.07	0.0054	0.0028	0.0096	0.0038	0.0039	0.0194	0.1377	0.0078	0.007	0.0058	0.0966	0.0104	0.0067	0.004	0.0043	0.123	0.0839	0.0056	0.0073	0.0088	0.0397	0.0057	0.0098	0.1849
3	rs1026687	21506161	1.11	0.375177619549844	1.68	0.285465824887251	0.865462367293789	1.07892880939917	0.1307	0.0705	0.0054	0.003	0.0093	0.0035	0.0043	0.0205	0.1383	0.0072	0.0077	0.0061	0.0965	0.0107	0.0068	0.0037	0.0043	0.1227	0.0835	0.0055	0.0076	0.009	0.0394	0.0063	0.0099	0.1837
3	rs9845193	21508006	1.11	0.375177619549844	1.68	0.285465824887251	0.873884782684911	1.08851484627018	0.1307	0.0705	0.0054	0.003	0.0093	0.0035	0.0043	0.0206	0.1384	0.0072	0.0076	0.0062	0.0968	0.0107	0.0068	0.0037	0.0043	0.1228	0.0831	0.0055	0.0077	0.009	0.0394	0.0063	0.0098	0.1836
3	rs163473	21508405	1.11	0.375177619549844	1.68	0.285465824887251	0.861990120334462	1.08428854862754	0.1307	0.0705	0.0054	0.003	0.0093	0.0035	0.0043	0.0206	0.1384	0.0072	0.0076	0.0062	0.0968	0.0107	0.0068	0.0037	0.0043	0.1228	0.0831	0.0055	0.0077	0.009	0.0394	0.0063	0.0098	0.1836
3	rs77195103	21509150	1.11	0.375177619549844	1.67	0.308662716071979	0.845437940019558	1.07892880939917	0.1307	0.0705	0.0054	0.003	0.0092	0.0035	0.0043	0.0206	0.1383	0.0072	0.0076	0.0061	0.0968	0.0107	0.0068	0.0037	0.0043	0.1228	0.0831	0.0055	0.0077	0.009	0.0394	0.0063	0.0098	0.1836
3	rs78030863	21513294	1.11	0.375177619549844	1.67	0.308662716071979	0.771970668951696	1.10545037482963	0.1308	0.0704	0.0056	0.003	0.0091	0.0035	0.0043	0.0207	0.1386	0.0072	0.0076	0.0061	0.0966	0.0106	0.0069	0.0037	0.0042	0.1229	0.0829	0.0055	0.0076	0.0089	0.0394	0.0063	0.0099	0.1836
3	rs67637153	21514388	1.11	0.375177619549844	1.67	0.308662716071979	0.739345990559121	1.07519616252576	0.1309	0.0704	0.0056	0.003	0.0091	0.0035	0.0043	0.0207	0.1388	0.0072	0.0076	0.0061	0.0968	0.0106	0.0069	0.0038	0.0042	0.1229	0.0828	0.0055	0.0075	0.0088	0.0394	0.0063	0.0099	0.1834
3	rs147389783	21517454	1.11	0.375177619549844	1.67	0.308662716071979	0.669311768454449	1.06223192105032	0.1309	0.0704	0.0056	0.003	0.0091	0.0035	0.0043	0.0207	0.1388	0.0072	0.0076	0.0061	0.0968	0.0106	0.0069	0.0038	0.0042	0.1229	0.0827	0.0055	0.0075	0.0088	0.0393	0.0063	0.0099	0.1834
3	rs2194607	21523342	1.11	0.375177619549844	1.66	0.333131717406117	0.63794317301456	1.13356393792473	0.1307	0.0701	0.0055	0.0028	0.0086	0.0033	0.0042	0.0217	0.1398	0.0075	0.0077	0.0063	0.096	0.0107	0.0069	0.0039	0.0039	0.1247	0.0817	0.0057	0.0077	0.0085	0.0387	0.0062	0.0098	0.1835
3	rs167936	21523966	1.11	0.375177619549844	1.66	0.333131717406117	0.28789374290239	1.00138325485407	0.1314	0.0696	0.0053	0.0027	0.008	0.0031	0.0042	0.0231	0.1415	0.0077	0.0075	0.0062	0.0948	0.0103	0.0069	0.004	0.0035	0.1284	0.0818	0.0056	0.0078	0.0079	0.0369	0.0064	0.0098	0.1819
3	rs163474	21524035	1.11	0.375177619549844	1.66	0.333131717406117	0.243414705393849	1.01837745362049	0.1315	0.0696	0.0054	0.0026	0.008	0.003	0.0042	0.0232	0.1417	0.0075	0.0074	0.0064	0.0948	0.0103	0.0069	0.0039	0.0035	0.1283	0.0821	0.0059	0.0076	0.0077	0.0367	0.0065	0.0098	0.1815
3	rs111518526	21524172	1.11	0.375177619549844	1.66	0.333131717406117	0.178701508683185	0.943295767735633	0.1318	0.0696	0.0054	0.0026	0.0078	0.003	0.0041	0.0234	0.1421	0.0075	0.0073	0.0063	0.0949	0.0103	0.0068	0.0039	0.0034	0.1286	0.0825	0.0058	0.0076	0.0073	0.0366	0.0064	0.0097	0.1818
3	rs162410	21526766	1.11	0.375177619549844	1.66	0.333131717406117	0.207874006677364	0.681160788386756	0.1334	0.0692	0.0053	0.0025	0.0071	0.0027	0.0038	0.0242	0.1451	0.007	0.0068	0.0057	0.097	0.0093	0.0068	0.004	0.0027	0.1306	0.0817	0.0055	0.0072	0.0049	0.0355	0.0061	0.0097	0.1824
3	rs1382168	21529553	1.11	0.375177619549844	1.66	0.333131717406117	0.214991666976955	0.698483540835306	0.1334	0.0694	0.0052	0.0025	0.0071	0.0027	0.0038	0.0244	0.1451	0.007	0.0068	0.0057	0.097	0.0093	0.0067	0.004	0.0026	0.1306	0.0817	0.0055	0.0072	0.0049	0.0354	0.0061	0.0097	0.1823
3	rs78660966	21535425	1.11	0.375177619549844	1.66	0.333131717406117	0.207794352161847	0.692846593362701	0.1334	0.0694	0.0052	0.0025	0.0071	0.0027	0.0038	0.0244	0.1451	0.0071	0.0068	0.0056	0.097	0.0093	0.0067	0.004	0.0028	0.1305	0.0817	0.0055	0.0072	0.0049	0.0354	0.0061	0.0097	0.1823
3	rs74992096	21536564	1.11	0.375177619549844	1.66	0.333131717406117	0.209030933900761	0.698632020160294	0.1333	0.0694	0.0052	0.0025	0.0071	0.0027	0.0038	0.0244	0.1451	0.0071	0.0068	0.0056	0.097	0.0093	0.0067	0.004	0.0028	0.1305	0.0817	0.0055	0.0072	0.0049	0.0354	0.0061	0.0097	0.1823
3	rs71310259	21541287	1.11	0.375177619549844	1.66	0.333131717406117	0.212604123182664	0.699820109831048	0.1333	0.0694	0.0052	0.0025	0.007	0.0027	0.0038	0.0244	0.1451	0.0071	0.0068	0.0056	0.097	0.0093	0.0067	0.004	0.0028	0.1305	0.0817	0.0055	0.0072	0.0048	0.0354	0.0061	0.0097	0.1823
3	rs78506212	21544096	1.11	0.375177619549844	1.66	0.333131717406117	0.216945128677532	0.683819416931836	0.1333	0.0695	0.0052	0.0025	0.007	0.0027	0.0038	0.0244	0.1451	0.0071	0.0068	0.0056	0.0971	0.0093	0.0067	0.004	0.0028	0.1305	0.0817	0.0055	0.0073	0.0048	0.0354	0.0061	0.0097	0.1823
3	rs920119	21547592	1.11	0.375177619549844	1.65	0.358901199458623	0.244241880251233	0.687219963099833	0.1332	0.0694	0.0053	0.0024	0.0068	0.0027	0.0037	0.0244	0.1454	0.007	0.0068	0.0056	0.0974	0.0093	0.0065	0.004	0.0028	0.1305	0.0819	0.0055	0.0072	0.0046	0.0355	0.0061	0.0096	0.1825
3	rs114429440	21554576	1.11	0.375177619549844	1.65	0.358901199458623	0.284237916656012	0.691809331261264	0.1341	0.0693	0.0053	0.0024	0.0065	0.0026	0.0037	0.0244	0.1457	0.0069	0.0066	0.0056	0.0976	0.0091	0.0067	0.004	0.0029	0.1305	0.0817	0.0055	0.0072	0.0044	0.0352	0.0062	0.0093	0.1828
3	rs13323807	21558771	1.11	0.375177619549844	1.66	0.333131717406117	0.341474034934657	0.518250518041954	0.1348	0.0692	0.0054	0.0024	0.0064	0.0025	0.0037	0.0244	0.1459	0.0068	0.0064	0.0057	0.0978	0.009	0.0068	0.004	0.003	0.1306	0.0815	0.0055	0.0073	0.0042	0.035	0.0062	0.009	0.183
3	rs73048376	21559007	1.11	0.375177619549844	1.66	0.333131717406117	0.350975218602373	0.537003495501312	0.1349	0.0692	0.0053	0.0024	0.0064	0.0024	0.0037	0.0244	0.146	0.0068	0.0063	0.0057	0.0979	0.009	0.0068	0.0039	0.0029	0.1307	0.0815	0.0055	0.0073	0.0041	0.035	0.0062	0.009	0.1831
3	rs9310649	21564717	1.11	0.375177619549844	1.65	0.358901199458623	0.373921553439976	0.496517914005669	0.135	0.0694	0.0053	0.0024	0.0063	0.0024	0.0037	0.0243	0.1465	0.0068	0.0063	0.0057	0.0981	0.009	0.0068	0.0039	0.0029	0.1303	0.0812	0.0055	0.0073	0.0041	0.0348	0.0061	0.009	0.1834
3	rs233153	21569878	1.11	0.375177619549844	1.65	0.358901199458623	0.409413073262123	0.506254610460143	0.1352	0.0693	0.0054	0.0024	0.0061	0.0023	0.0037	0.0243	0.1467	0.0068	0.0063	0.0058	0.0979	0.0091	0.0068	0.0039	0.0029	0.1303	0.081	0.0055	0.0073	0.004	0.0348	0.0061	0.0088	0.1837
3	rs7634487	21580556	1.11	0.375177619549844	1.65	0.358901199458623	0.433480585724089	0.523373607470373	0.1354	0.0691	0.0054	0.0024	0.006	0.0024	0.0037	0.0243	0.1468	0.0068	0.0062	0.0058	0.0978	0.0091	0.0069	0.0039	0.0029	0.1303	0.081	0.0055	0.0071	0.004	0.0347	0.0061	0.0087	0.1839
3	rs17008992	21582201	1.11	0.375177619549844	1.65	0.358901199458623	0.461437369287319	0.480036685288879	0.1355	0.069	0.0055	0.0024	0.006	0.0024	0.0037	0.0243	0.1469	0.0068	0.0062	0.0059	0.0977	0.0091	0.007	0.0039	0.0029	0.1304	0.0811	0.0055	0.007	0.004	0.0345	0.0061	0.0086	0.184
3	rs55704627	21583240	1.11	0.375177619549844	1.65	0.358901199458623	0.453164584842496	0.468006473061763	0.1356	0.0689	0.0054	0.0024	0.006	0.0024	0.0038	0.0242	0.1469	0.0068	0.0062	0.0059	0.0978	0.0091	0.007	0.0039	0.0029	0.1305	0.0811	0.0054	0.007	0.004	0.0345	0.0061	0.0085	0.184
3	rs7647556	21587590	1.12	0.339600448506511	1.65	0.358901199458623	0.400373931356297	0.27827221714085	0.138	0.0669	0.0048	0.0024	0.006	0.0028	0.0042	0.0238	0.1469	0.0069	0.0057	0.0064	0.098	0.0089	0.0071	0.0042	0.0032	0.1311	0.0812	0.0047	0.0071	0.0043	0.0335	0.0059	0.0082	0.1842
3	rs17009052	21609805	1.12	0.339600448506511	1.65	0.358901199458623	0.358844132679687	0.241202673904836	0.1382	0.0659	0.0045	0.0025	0.0059	0.0029	0.0044	0.0235	0.1471	0.0069	0.0054	0.0066	0.0985	0.009	0.0071	0.0043	0.0034	0.1313	0.0816	0.0049	0.0071	0.0045	0.0329	0.0059	0.0077	0.1843
3	rs7626779	21613034	1.12	0.339600448506511	1.65	0.358901199458623	0.36329634832494	0.237212873459777	0.1383	0.0658	0.0045	0.0025	0.0059	0.0029	0.0044	0.0235	0.1472	0.0069	0.0054	0.0066	0.0985	0.009	0.0071	0.0043	0.0034	0.1313	0.0816	0.0049	0.0071	0.0045	0.0329	0.0059	0.0077	0.1843
3	rs115893269	21620699	1.12	0.339600448506511	1.65	0.358901199458623	0.355004798200925	0.216730804214747	0.1384	0.0657	0.0044	0.0025	0.0059	0.0029	0.0044	0.0234	0.1472	0.0069	0.0053	0.0066	0.0986	0.0091	0.0069	0.0044	0.0034	0.1314	0.0819	0.0048	0.0071	0.0045	0.0329	0.0058	0.0076	0.1844
3	rs12637139	21622803	1.12	0.339600448506511	1.65	0.358901199458623	0.352404065853382	0.209366678391859	0.1385	0.0656	0.0044	0.0025	0.0059	0.003	0.0044	0.0234	0.1472	0.0069	0.0052	0.0066	0.0987	0.0091	0.0068	0.0044	0.0034	0.1314	0.082	0.0048	0.0071	0.0045	0.0329	0.0058	0.0076	0.1844
3	rs35612116	21624191	1.12	0.339600448506511	1.65	0.358901199458623	0.334372319441713	0.200621126275782	0.1386	0.0655	0.0044	0.0025	0.0059	0.003	0.0045	0.0233	0.1472	0.0068	0.0052	0.0066	0.0987	0.0091	0.0067	0.0044	0.0034	0.1314	0.0821	0.0047	0.0071	0.0045	0.0328	0.0058	0.0075	0.1845
3	rs9822059	21628130	1.12	0.339600448506511	1.66	0.333131717406117	0.337732082558603	0.179064177769424	0.1386	0.0653	0.0043	0.0025	0.006	0.003	0.0046	0.0235	0.1471	0.0069	0.0053	0.0066	0.0986	0.0091	0.0064	0.0045	0.0034	0.1316	0.0823	0.0048	0.0072	0.0046	0.0326	0.0057	0.0075	0.1845
3	rs115081946	21632116	1.12	0.339600448506511	1.67	0.308662716071979	0.295425214729393	0.174355430990166	0.1385	0.0647	0.0042	0.0025	0.0062	0.0029	0.0045	0.0237	0.1471	0.007	0.0052	0.0065	0.0984	0.0093	0.0062	0.0044	0.0035	0.1316	0.0829	0.0049	0.0072	0.0046	0.0324	0.0056	0.0074	0.185
3	rs17552044	21633373	1.13	0.306408690300974	1.69	0.263511633917478	0.290951370359986	0.165069777592958	0.1387	0.0647	0.0041	0.0026	0.0063	0.0029	0.0045	0.0237	0.1471	0.007	0.0053	0.0065	0.0983	0.0093	0.0062	0.0044	0.0035	0.1317	0.0829	0.0049	0.0072	0.0046	0.0322	0.0056	0.0074	0.185
3	rs17009100	21634204	1.13	0.306408690300974	1.69	0.263511633917478	0.294942410925845	0.160978777219812	0.1388	0.0646	0.004	0.0026	0.0063	0.0029	0.0045	0.0237	0.1472	0.007	0.0053	0.0065	0.0983	0.0093	0.0062	0.0044	0.0035	0.1317	0.083	0.0049	0.0072	0.0046	0.0321	0.0055	0.0074	0.1851
3	rs116035855	21634933	1.13	0.306408690300974	1.7	0.24276969786222	0.305169444479983	0.159236617507355	0.1387	0.0646	0.0041	0.0026	0.0062	0.0029	0.0045	0.0237	0.1472	0.007	0.0053	0.0065	0.0984	0.0094	0.0062	0.0044	0.0035	0.1317	0.0829	0.0049	0.0073	0.0046	0.032	0.0055	0.0074	0.185
3	rs34306153	21635519	1.13	0.306408690300974	1.72	0.204795704918344	0.303746134687788	0.158464482425801	0.1387	0.0646	0.0041	0.0026	0.0062	0.0029	0.0045	0.0237	0.1472	0.007	0.0053	0.0065	0.0985	0.0094	0.0062	0.0044	0.0035	0.1318	0.0828	0.0049	0.0073	0.0046	0.032	0.0055	0.0074	0.185
3	rs4858006	21636290	1.13	0.306408690300974	1.74	0.171280181914382	0.270509762300753	0.156443977835024	0.1382	0.0645	0.0041	0.0026	0.0062	0.0029	0.0045	0.0236	0.1476	0.007	0.0053	0.0064	0.0986	0.0094	0.0062	0.0044	0.0034	0.1319	0.0831	0.0049	0.0074	0.0046	0.032	0.0055	0.0074	0.1849
3	rs6785887	21639618	1.13	0.306408690300974	1.77	0.128753168183355	0.259755027920475	0.173359190580516	0.1381	0.0643	0.0041	0.0025	0.0062	0.0029	0.0045	0.0236	0.1478	0.007	0.0053	0.0063	0.0984	0.0094	0.0062	0.0044	0.0034	0.1321	0.0831	0.0049	0.0074	0.0046	0.032	0.0055	0.0074	0.1849
3	rs4858337	21645072	1.14	0.275532638758866	1.78	0.116496372702931	0.122838897869074	0.230282445948901	0.1379	0.0635	0.0037	0.0024	0.0068	0.0033	0.0055	0.0242	0.1483	0.0061	0.0055	0.0057	0.0942	0.0107	0.0051	0.0046	0.0035	0.1367	0.0846	0.0049	0.0083	0.0043	0.0306	0.0053	0.0072	0.1833
3	rs4858339	21645400	1.14	0.275532638758866	1.78	0.116496372702931	0.12486691409581	0.272942033827766	0.1378	0.0636	0.0035	0.0023	0.0069	0.0033	0.0054	0.0243	0.1493	0.0061	0.0055	0.0055	0.0942	0.0107	0.0048	0.0047	0.0034	0.137	0.0841	0.0047	0.0084	0.0042	0.0302	0.005	0.007	0.1842
3	rs115036567	21646742	1.14	0.275532638758866	1.78	0.116496372702931	0.108608945729177	0.273519860103725	0.1377	0.0637	0.0035	0.0024	0.0069	0.0034	0.0054	0.0241	0.1493	0.0059	0.0055	0.0055	0.0941	0.0108	0.0048	0.0047	0.0033	0.1368	0.0843	0.0047	0.0084	0.0042	0.0302	0.005	0.007	0.1844
3	rs9822177	21649330	1.14	0.275532638758866	1.78	0.116496372702931	0.0981475743775466	0.264091538497001	0.1375	0.0638	0.0034	0.0025	0.007	0.0034	0.0055	0.0241	0.1494	0.0059	0.0055	0.0055	0.094	0.0109	0.0048	0.0047	0.0033	0.1367	0.0844	0.0047	0.0085	0.0042	0.0303	0.005	0.0069	0.1844
3	rs721623	21650537	1.14	0.275532638758866	1.78	0.116496372702931	0.108310929251895	0.265579407875778	0.1376	0.0637	0.0034	0.0025	0.0069	0.0033	0.0055	0.024	0.15	0.0058	0.0054	0.0055	0.094	0.0108	0.0047	0.0047	0.0032	0.1368	0.0848	0.0045	0.0085	0.0041	0.0302	0.0047	0.0068	0.1848
3	rs6550613	21651078	1.14	0.275532638758866	1.78	0.116496372702931	0.120224004202054	0.281065738439562	0.1376	0.0638	0.0034	0.0025	0.0069	0.0033	0.0057	0.0239	0.1503	0.0058	0.0054	0.0055	0.094	0.0108	0.0046	0.0047	0.0032	0.1364	0.0848	0.0045	0.0086	0.0041	0.0301	0.0046	0.0068	0.1849
3	rs77986175	21656701	1.14	0.275532638758866	1.78	0.116496372702931	0.104324026451067	0.277923629930956	0.1379	0.0638	0.0033	0.0027	0.0069	0.0034	0.0058	0.024	0.1511	0.0056	0.0054	0.0054	0.094	0.0112	0.0045	0.0047	0.0032	0.1359	0.0845	0.0045	0.0086	0.0042	0.0294	0.0046	0.0067	0.1852
3	rs17029417	21658582	1.14	0.275532638758866	1.78	0.116496372702931	0.102639982597364	0.258847792122691	0.1379	0.0638	0.0033	0.0027	0.0069	0.0034	0.0058	0.024	0.1511	0.0056	0.0054	0.0054	0.094	0.0112	0.0045	0.0047	0.0032	0.1359	0.0844	0.0045	0.0086	0.0042	0.0294	0.0046	0.0067	0.1852
3	rs113302708	21662322	1.14	0.275532638758866	1.78	0.116496372702931	0.0949727142219086	0.315358472342807	0.1375	0.0635	0.0033	0.0028	0.0068	0.0034	0.0058	0.0238	0.1513	0.0055	0.0054	0.0053	0.0939	0.0113	0.0045	0.0047	0.0032	0.1367	0.0846	0.0045	0.0087	0.0042	0.0294	0.0046	0.0067	0.1848
3	rs12054239	21668990	1.14	0.275532638758866	1.78	0.116496372702931	0.0871556435679313	0.382944786542925	0.1362	0.0634	0.0032	0.0034	0.0066	0.0035	0.0059	0.0234	0.1522	0.0052	0.0055	0.0051	0.0945	0.0117	0.0044	0.0046	0.0031	0.1375	0.0852	0.0044	0.0091	0.0043	0.0295	0.0045	0.0065	0.1835
3	rs7649285	21671230	1.13	0.306408690300974	1.77	0.128753168183355	0.0744124189196024	0.407274209569924	0.1357	0.0633	0.0031	0.0035	0.0064	0.0034	0.0059	0.0232	0.1531	0.005	0.0054	0.0048	0.0952	0.0116	0.0043	0.0046	0.0031	0.138	0.0857	0.0043	0.0094	0.0043	0.0296	0.0045	0.0064	0.1827
3	rs62237381	21672416	1.13	0.306408690300974	1.77	0.128753168183355	0.0753122434144784	0.447913069701138	0.1357	0.0632	0.003	0.0035	0.0064	0.0034	0.0059	0.0231	0.1533	0.005	0.0054	0.0048	0.0953	0.0115	0.0043	0.0045	0.0031	0.138	0.0856	0.0045	0.0094	0.0043	0.0296	0.0044	0.0064	0.1825
3	rs1993507	21684130	1.13	0.306408690300974	1.77	0.128753168183355	0.0719008096321998	0.481664775832019	0.1356	0.0631	0.003	0.0035	0.0064	0.0034	0.0058	0.023	0.1538	0.005	0.0054	0.0047	0.0954	0.0114	0.0042	0.0044	0.003	0.1384	0.0858	0.0044	0.0094	0.0043	0.0294	0.0044	0.0065	0.1826
3	rs115151472	21685215	1.13	0.306408690300974	1.76	0.141944438278083	0.0750329787075781	0.537980390952681	0.1356	0.0631	0.003	0.0035	0.0064	0.0034	0.0058	0.023	0.1538	0.005	0.0054	0.0047	0.0954	0.0114	0.0042	0.0044	0.003	0.1384	0.0858	0.0044	0.0094	0.0043	0.0294	0.0044	0.0065	0.1825
3	rs78370229	21696025	1.14	0.275532638758866	1.76	0.141944438278083	0.0617066191731887	0.489417562589733	0.1354	0.0629	0.003	0.0035	0.0065	0.0034	0.0058	0.023	0.154	0.0049	0.0054	0.0047	0.0954	0.0113	0.0041	0.0043	0.003	0.1386	0.0859	0.0044	0.0095	0.0043	0.0294	0.0044	0.0066	0.1824
3	rs62237411	21696066	1.14	0.275532638758866	1.76	0.141944438278083	0.0615368311329106	0.494467049626395	0.1354	0.0629	0.003	0.0036	0.0065	0.0035	0.0058	0.023	0.1539	0.0049	0.0054	0.0047	0.0954	0.0113	0.0041	0.0043	0.0031	0.1386	0.0859	0.0044	0.0095	0.0043	0.0294	0.0044	0.0066	0.1824
3	rs3821396	21706369	1.14	0.275532638758866	1.77	0.128753168183355	0.0807237590515604	0.501448813953978	0.1355	0.0626	0.0029	0.0036	0.0064	0.0032	0.0058	0.0229	0.154	0.0049	0.0055	0.0046	0.0952	0.0111	0.0042	0.0043	0.003	0.1387	0.0861	0.0044	0.0096	0.0044	0.0294	0.0046	0.0067	0.1824
3	rs17009256	21716151	1.13	0.306408690300974	1.76	0.141944438278083	0.0674440088078658	0.4762433615825	0.1354	0.0623	0.0029	0.0037	0.0064	0.0033	0.0059	0.0229	0.1541	0.0049	0.0056	0.0047	0.095	0.011	0.0041	0.0043	0.003	0.1387	0.0862	0.0044	0.0097	0.0045	0.0294	0.0047	0.007	0.1824
3	rs74418862	21717979	1.13	0.306408690300974	1.77	0.128753168183355	0.0645431437415535	0.491190192088096	0.1354	0.0622	0.0029	0.0037	0.0064	0.0033	0.0059	0.0229	0.1541	0.0049	0.0056	0.0047	0.095	0.011	0.0041	0.0043	0.0031	0.1387	0.0862	0.0044	0.0097	0.0045	0.0294	0.0047	0.007	0.1824
3	rs1490157	21719246	1.13	0.306408690300974	1.77	0.128753168183355	0.0589536489995451	0.463162987269957	0.1354	0.0622	0.0029	0.0037	0.0064	0.0033	0.0059	0.0229	0.1541	0.0049	0.0056	0.0047	0.095	0.011	0.0041	0.0043	0.0031	0.1387	0.0862	0.0045	0.0097	0.0045	0.0294	0.0047	0.007	0.1824
3	rs17554454	21730353	1.13	0.306408690300974	1.77	0.128753168183355	0.0528558756883972	0.490917372843148	0.1356	0.062	0.0029	0.0037	0.0064	0.0035	0.0058	0.0228	0.1545	0.0049	0.0056	0.0048	0.0949	0.011	0.004	0.0043	0.0031	0.1384	0.086	0.0045	0.0097	0.0046	0.0294	0.0048	0.0071	0.1819
3	rs902294	21733112	1.13	0.306408690300974	1.78	0.116496372702931	0.0481175007656441	0.497749473090016	0.1357	0.0619	0.003	0.0037	0.0065	0.0036	0.0058	0.0228	0.1546	0.0049	0.0056	0.0049	0.0948	0.011	0.0039	0.0044	0.0031	0.1383	0.0859	0.0045	0.0097	0.0047	0.0295	0.0049	0.0071	0.1817
3	rs6800607	21734116	1.13	0.306408690300974	1.78	0.116496372702931	0.0411516470109287	0.4626256363958	0.1357	0.0619	0.003	0.0037	0.0065	0.0036	0.0058	0.0228	0.1547	0.0049	0.0057	0.0049	0.0948	0.011	0.0039	0.0044	0.0031	0.1382	0.0858	0.0045	0.0097	0.0047	0.0295	0.0049	0.0071	0.1816
3	rs2878598	21751631	1.13	0.306408690300974	1.78	0.116496372702931	0.00706802256307803	0.516868076764028	0.1355	0.0626	0.0034	0.0037	0.006	0.0036	0.0053	0.0227	0.1561	0.0047	0.0057	0.0049	0.0936	0.0108	0.0042	0.0041	0.0034	0.1372	0.0873	0.0045	0.0096	0.0047	0.0302	0.0051	0.0077	0.1796
3	rs7611933	21753804	1.13	0.306408690300974	1.78	0.116496372702931	0.00429942520565289	0.418741260159837	0.1355	0.0627	0.0034	0.0037	0.006	0.0037	0.0053	0.0227	0.1563	0.0047	0.0057	0.0049	0.0934	0.0108	0.0043	0.0041	0.0034	0.1371	0.0874	0.0045	0.0096	0.0047	0.0303	0.0051	0.0078	0.1793
3	rs73046237	21756088	1.13	0.306408690300974	1.79	0.105135818603982	0.00635648673243521	0.507354710870207	0.1355	0.0628	0.0034	0.0036	0.006	0.0037	0.0053	0.0227	0.1562	0.0047	0.0057	0.0049	0.0934	0.0108	0.0043	0.0041	0.0034	0.1371	0.0874	0.0045	0.0096	0.0047	0.0304	0.0051	0.0078	0.1792
3	rs12635315	21757910	1.13	0.306408690300974	1.82	0.0760422202337298	0.00660098688043376	0.55451381396639	0.1355	0.0628	0.0034	0.0036	0.0059	0.0037	0.0053	0.0227	0.1562	0.0047	0.0057	0.0049	0.0934	0.0108	0.0043	0.0041	0.0034	0.1371	0.0874	0.0045	0.0096	0.0047	0.0304	0.0051	0.0078	0.1791
3	rs73046252	21763168	1.13	0.306408690300974	1.83	0.0678757074061657	0.00622610764827643	0.499666778159283	0.1354	0.0628	0.0034	0.0036	0.0059	0.0037	0.0053	0.0227	0.1562	0.0047	0.0057	0.0049	0.0934	0.0108	0.0043	0.0041	0.0034	0.1371	0.0874	0.0045	0.0096	0.0047	0.0304	0.0051	0.0079	0.1791
3	rs17009383	21771769	1.14	0.275532638758866	1.83	0.0678757074061657	0.0046036064769331	0.378866923492801	0.1353	0.0629	0.0036	0.0036	0.0059	0.0036	0.0053	0.0227	0.156	0.0047	0.0057	0.0049	0.0933	0.0109	0.0044	0.004	0.0035	0.1371	0.0874	0.0045	0.0096	0.0047	0.0306	0.0051	0.0081	0.1786
3	rs13321243	21775592	1.14	0.275532638758866	1.83	0.0678757074061657	0.00201555148330145	0.299072695081142	0.1346	0.0632	0.0042	0.0036	0.0057	0.0037	0.0053	0.0228	0.1554	0.0046	0.0057	0.005	0.0935	0.0109	0.0047	0.0039	0.0037	0.1375	0.0875	0.0045	0.0096	0.005	0.031	0.0052	0.0085	0.1769
3	rs116769412	21775634	1.14	0.275532638758866	1.83	0.0678757074061657	0.00211309180812198	0.304193935517477	0.1346	0.0632	0.0041	0.0037	0.0057	0.0037	0.0053	0.0228	0.1554	0.0046	0.0057	0.0049	0.0937	0.0109	0.0046	0.0039	0.0037	0.1375	0.0875	0.0045	0.0096	0.005	0.031	0.0052	0.0085	0.1769
3	rs76148694	21776550	1.14	0.275532638758866	1.83	0.0678757074061657	0.00236274905303483	0.329571962606509	0.1346	0.0632	0.0041	0.0037	0.0057	0.0037	0.0053	0.0228	0.1555	0.0046	0.0056	0.0049	0.0937	0.0109	0.0046	0.0039	0.0037	0.1375	0.0876	0.0045	0.0096	0.005	0.031	0.0052	0.0086	0.1769
3	rs74594387	21779558	1.14	0.275532638758866	1.83	0.0678757074061657	0.00190192476493368	0.339765456616193	0.1341	0.0631	0.0044	0.0037	0.0056	0.0037	0.0052	0.0229	0.155	0.0045	0.0056	0.0049	0.0937	0.0108	0.0047	0.0038	0.0038	0.1379	0.0878	0.0045	0.0096	0.0052	0.0311	0.0053	0.0089	0.1763
3	rs4858353	21781295	1.13	0.306408690300974	1.83	0.0678757074061657	0.00137387830350883	0.263177223189051	0.1339	0.0631	0.0045	0.0037	0.0056	0.0037	0.0052	0.023	0.1548	0.0045	0.0056	0.005	0.0937	0.0108	0.0048	0.0038	0.0038	0.1381	0.0879	0.0045	0.0096	0.0053	0.0312	0.0054	0.009	0.176
3	rs7428718	21783008	1.13	0.306408690300974	1.83	0.0678757074061657	0.00125528515150833	0.239759453700918	0.1338	0.063	0.0045	0.0037	0.0056	0.0037	0.0052	0.023	0.1548	0.0045	0.0056	0.005	0.0936	0.0108	0.0048	0.0038	0.0038	0.1382	0.0879	0.0045	0.0096	0.0054	0.0312	0.0054	0.009	0.176
3	rs6767189	21784065	1.13	0.306408690300974	1.83	0.0678757074061657	0.00115264982710973	0.238097650956508	0.1335	0.0628	0.0046	0.0037	0.0056	0.0036	0.005	0.0232	0.1541	0.0045	0.0057	0.005	0.0931	0.011	0.0052	0.0036	0.0038	0.1385	0.0883	0.0046	0.0095	0.0055	0.0313	0.0056	0.0093	0.1756
3	rs7635734	21784122	1.13	0.306408690300974	1.83	0.0678757074061657	0.00135243688896757	0.246667283478896	0.1337	0.0627	0.0046	0.0037	0.0056	0.0036	0.005	0.0232	0.1539	0.0045	0.0057	0.005	0.0927	0.011	0.0053	0.0036	0.0038	0.1386	0.0886	0.0045	0.0095	0.0055	0.0313	0.0056	0.0093	0.1757
3	rs73035620	21784577	1.13	0.306408690300974	1.83	0.0678757074061657	0.00155319192288525	0.277691313097827	0.1328	0.0624	0.0046	0.0035	0.0057	0.0036	0.0048	0.0234	0.1529	0.0045	0.0058	0.0051	0.0923	0.0112	0.0056	0.0035	0.0039	0.1392	0.0897	0.0045	0.0094	0.0057	0.0315	0.0058	0.0094	0.1753
3	rs17562245	21784741	1.13	0.306408690300974	1.83	0.0678757074061657	0.00137064454283225	0.269943438854539	0.1326	0.0624	0.0047	0.0035	0.0057	0.0035	0.0047	0.0235	0.1528	0.0045	0.0059	0.0051	0.0922	0.0113	0.0057	0.0035	0.0037	0.1395	0.0901	0.0045	0.0093	0.0058	0.0314	0.0058	0.0095	0.1752
3	rs7626282	21784815	1.13	0.306408690300974	1.83	0.0678757074061657	0.00146243304279206	0.272133711812303	0.1326	0.0626	0.0047	0.0036	0.0057	0.0034	0.0046	0.0235	0.1526	0.0046	0.0059	0.005	0.0924	0.0113	0.0058	0.0034	0.0038	0.139	0.0903	0.0045	0.0092	0.0057	0.0313	0.0059	0.0095	0.1754
3	rs11707067	21785285	1.14	0.275532638758866	1.83	0.0678757074061657	0.00201997192639925	0.398215160568717	0.1324	0.0626	0.0047	0.0033	0.006	0.0033	0.0044	0.0234	0.1524	0.0044	0.006	0.0051	0.0929	0.0115	0.0059	0.0034	0.0037	0.1393	0.0902	0.0045	0.0093	0.0055	0.0313	0.0059	0.0099	0.1746
3	rs17009431	21785395	1.14	0.275532638758866	1.83	0.0678757074061657	0.00171976323829265	0.374420789969283	0.1324	0.0626	0.0047	0.0033	0.006	0.0033	0.0044	0.0234	0.1524	0.0044	0.0061	0.0051	0.093	0.0115	0.0059	0.0034	0.0037	0.1393	0.0902	0.0045	0.0093	0.0055	0.0313	0.0059	0.0098	0.1746
3	rs7340576	21786396	1.15	0.246899131395369	1.84	0.0604088827715036	0.00213458983432191	0.348307683446808	0.1323	0.0625	0.005	0.0031	0.006	0.0031	0.0042	0.0232	0.1515	0.0044	0.0061	0.0056	0.0938	0.0118	0.0062	0.0033	0.0037	0.1404	0.0897	0.0045	0.0093	0.0056	0.0312	0.006	0.0101	0.1735
3	rs17009449	21788882	1.18	0.173671271070618	1.84	0.0604088827715036	0.0254384115718689	0.609289195299234	0.1338	0.0618	0.0051	0.0023	0.0061	0.0024	0.0031	0.0225	0.1527	0.0039	0.0058	0.0056	0.0972	0.0124	0.0067	0.0025	0.0031	0.1444	0.0869	0.0043	0.0092	0.006	0.0298	0.0063	0.0103	0.1717
3	rs11719345	21789193	1.18	0.173671271070618	1.83	0.0678757074061657	0.0282301947545498	0.641714224778156	0.134	0.0617	0.0052	0.0022	0.0062	0.0023	0.003	0.0224	0.1529	0.0039	0.0058	0.0057	0.0975	0.0125	0.0068	0.0024	0.0031	0.1448	0.0866	0.0043	0.0092	0.006	0.0297	0.0063	0.0103	0.1714
3	rs78626711	21789365	1.18	0.173671271070618	1.83	0.0678757074061657	0.0338075853021639	0.6295087112637	0.134	0.0617	0.0052	0.0022	0.0062	0.0023	0.0029	0.0225	0.153	0.0039	0.0058	0.0057	0.0977	0.0125	0.0068	0.0022	0.003	0.145	0.0865	0.0043	0.0092	0.006	0.0296	0.0063	0.0103	0.1713
3	rs1879166	21789545	1.18	0.173671271070618	1.83	0.0678757074061657	0.0334700408681751	0.579825901361674	0.1341	0.0618	0.0052	0.0022	0.0062	0.0022	0.0029	0.0225	0.153	0.0039	0.0058	0.0057	0.0979	0.0125	0.0068	0.0022	0.003	0.145	0.0864	0.0043	0.0092	0.006	0.0296	0.0063	0.0103	0.1711
3	rs17009454	21790635	1.18	0.173671271070618	1.82	0.0760422202337298	0.0516389385499805	0.660270348584717	0.1345	0.0619	0.005	0.0021	0.0062	0.0021	0.0028	0.0226	0.1527	0.0038	0.0057	0.0056	0.0989	0.0126	0.0067	0.0021	0.0029	0.1454	0.0864	0.0042	0.0091	0.006	0.0296	0.0063	0.0101	0.1708
3	rs4858355	21791278	1.18	0.173671271070618	1.81	0.0849480383532209	0.0373413746177844	0.596087703354331	0.1345	0.062	0.005	0.0021	0.0062	0.0021	0.0027	0.0227	0.1528	0.0038	0.0057	0.0056	0.0991	0.0126	0.0067	0.0021	0.0029	0.1454	0.0864	0.0042	0.0091	0.006	0.0296	0.0062	0.0101	0.1707
3	rs114134610	21791399	1.18	0.173671271070618	1.81	0.0849480383532209	0.0395213588354905	0.598235415166362	0.1345	0.062	0.005	0.0021	0.0062	0.002	0.0027	0.0227	0.1527	0.0038	0.0057	0.0056	0.0991	0.0126	0.0067	0.0021	0.0029	0.1454	0.0864	0.0042	0.0091	0.006	0.0295	0.0062	0.0101	0.1708
3	rs34599430	21793001	1.17	0.196050020118376	1.81	0.0849480383532209	0.0325692195196625	0.551281530694695	0.1346	0.0623	0.0048	0.002	0.0063	0.0017	0.0024	0.0225	0.1526	0.0038	0.0057	0.0056	0.0995	0.0125	0.0066	0.0021	0.0029	0.1455	0.0866	0.0044	0.0091	0.0058	0.0293	0.0061	0.0101	0.1716
3	rs60153985	21795098	1.17	0.196050020118376	1.8	0.0946327581538143	0.0256030113545498	0.550579475658091	0.1348	0.0625	0.0048	0.0018	0.0063	0.0016	0.0022	0.0222	0.153	0.0038	0.0056	0.0056	0.0997	0.0124	0.0065	0.002	0.0026	0.1457	0.0866	0.0045	0.0092	0.0058	0.029	0.0059	0.0101	0.1724
3	rs9845699	21796208	1.17	0.196050020118376	1.79	0.105135818603982	0.0218762668167904	0.526009287903278	0.1348	0.0625	0.0048	0.0018	0.0063	0.0016	0.0022	0.0222	0.1529	0.0038	0.0056	0.0056	0.0997	0.0124	0.0063	0.002	0.0026	0.1457	0.0866	0.0046	0.0093	0.0058	0.0289	0.0059	0.0102	0.1725
3	rs7653345	21798441	1.17	0.196050020118376	1.79	0.105135818603982	0.0208531720786625	0.506392089881121	0.1349	0.0625	0.0047	0.0018	0.0063	0.0015	0.0022	0.0222	0.1526	0.0038	0.0056	0.0056	0.0998	0.0124	0.0063	0.002	0.0025	0.1457	0.0866	0.0047	0.0093	0.0058	0.0289	0.0058	0.0102	0.1727
3	rs4349520	21798984	1.17	0.196050020118376	1.79	0.105135818603982	0.021784296180905	0.528509301211214	0.1349	0.0625	0.0047	0.0018	0.0063	0.0015	0.0022	0.0222	0.1525	0.0038	0.0056	0.0057	0.0998	0.0124	0.0063	0.002	0.0025	0.1457	0.0865	0.0047	0.0093	0.0058	0.0289	0.0058	0.0102	0.1726
3	rs76203777	21799065	1.17	0.196050020118376	1.79	0.105135818603982	0.0201674684243751	0.543711031230081	0.1348	0.0625	0.0047	0.0018	0.0063	0.0015	0.0022	0.0222	0.1525	0.0039	0.0056	0.0057	0.0998	0.0124	0.0063	0.002	0.0025	0.1456	0.0865	0.0047	0.0093	0.0058	0.0289	0.0059	0.0103	0.1726
3	rs73036602	21799851	1.17	0.196050020118376	1.8	0.0946327581538143	0.0208353820360626	0.554654453264285	0.1349	0.0626	0.0047	0.0018	0.0063	0.0015	0.0022	0.0222	0.1524	0.0039	0.0056	0.0057	0.0998	0.0124	0.0063	0.002	0.0025	0.1457	0.0864	0.0047	0.0094	0.0058	0.029	0.0059	0.0103	0.1726
3	rs75276434	21800041	1.17	0.196050020118376	1.8	0.0946327581538143	0.0206846098694636	0.567489030401633	0.1349	0.0626	0.0047	0.0018	0.0063	0.0015	0.0022	0.0222	0.1524	0.0039	0.0056	0.0057	0.0997	0.0124	0.0063	0.002	0.0025	0.1458	0.0863	0.0047	0.0094	0.0058	0.029	0.0059	0.0103	0.1726
3	rs4356840	21800173	1.17	0.196050020118376	1.8	0.0946327581538143	0.0206315852609915	0.569611478878233	0.1349	0.0627	0.0047	0.0018	0.0063	0.0015	0.0022	0.0221	0.1524	0.0039	0.0056	0.0057	0.0997	0.0124	0.0063	0.002	0.0025	0.1458	0.0863	0.0047	0.0094	0.0058	0.029	0.0059	0.0103	0.1726
3	rs77086395	21802965	1.17	0.196050020118376	1.81	0.0849480383532209	0.0281639365309518	0.652219241669423	0.1349	0.0627	0.0047	0.0019	0.0063	0.0014	0.0021	0.0221	0.1523	0.0039	0.0056	0.0057	0.0998	0.0125	0.0064	0.0019	0.0024	0.1457	0.0862	0.0047	0.0093	0.0057	0.029	0.0058	0.0104	0.1728
3	rs62236235	21805745	1.17	0.196050020118376	1.79	0.105135818603982	0.0305959214782614	0.655729654332116	0.135	0.0627	0.0046	0.0019	0.0062	0.0014	0.002	0.0221	0.1523	0.0039	0.0055	0.0057	0.1	0.0125	0.0065	0.0019	0.0024	0.1457	0.0862	0.0046	0.0092	0.0057	0.029	0.0058	0.0104	0.173
3	rs66490054	21807004	1.17	0.196050020118376	1.79	0.105135818603982	0.0306310297449569	0.673199052256492	0.135	0.0627	0.0045	0.002	0.0062	0.0014	0.002	0.0221	0.1523	0.0039	0.0055	0.0057	0.1	0.0125	0.0065	0.0019	0.0024	0.1457	0.0862	0.0046	0.0092	0.0057	0.029	0.0058	0.0104	0.1731
3	rs12633231	21807679	1.17	0.196050020118376	1.79	0.105135818603982	0.0277250265208114	0.640840594738232	0.1349	0.0627	0.0045	0.002	0.0062	0.0014	0.002	0.0221	0.1522	0.0039	0.0055	0.0057	0.1001	0.0125	0.0065	0.0019	0.0024	0.1457	0.0862	0.0046	0.0092	0.0057	0.029	0.0058	0.0104	0.1731
3	rs9843066	21813718	1.18	0.173671271070618	1.79	0.105135818603982	0.0214373510874225	0.552264777328963	0.1347	0.0625	0.0043	0.0022	0.0064	0.0016	0.0022	0.0219	0.1521	0.0037	0.0057	0.0057	0.0998	0.0125	0.0065	0.0021	0.0026	0.1454	0.086	0.0048	0.009	0.0056	0.0291	0.0059	0.0104	0.1734
3	rs62236246	21817087	1.18	0.173671271070618	1.79	0.105135818603982	0.0297732676033579	0.528231375657549	0.1346	0.0625	0.0043	0.0022	0.0065	0.0016	0.0024	0.0219	0.1519	0.0037	0.0063	0.0057	0.0993	0.0125	0.0065	0.0021	0.0026	0.1454	0.0858	0.0048	0.009	0.0056	0.0293	0.0059	0.0104	0.1735
3	rs73142803	21823654	1.18	0.173671271070618	1.79	0.105135818603982	0.0417148470653853	0.505979680037413	0.1339	0.0624	0.0043	0.0024	0.0066	0.0018	0.0028	0.0216	0.1512	0.0035	0.0067	0.0057	0.0992	0.0124	0.0065	0.0024	0.0029	0.1447	0.0857	0.0048	0.009	0.0055	0.0293	0.0059	0.0101	0.1746
3	rs2336050	21827896	1.18	0.173671271070618	1.79	0.105135818603982	0.0452205380303047	0.413387878526973	0.1337	0.0624	0.0043	0.0024	0.0066	0.0018	0.0029	0.0216	0.1512	0.0034	0.0068	0.0054	0.0991	0.0125	0.0064	0.0024	0.003	0.1446	0.0859	0.0049	0.0091	0.0055	0.0296	0.0059	0.0101	0.1746
3	rs74955623	21830849	1.18	0.173671271070618	1.79	0.105135818603982	0.0522112324440977	0.464103744042763	0.1337	0.0624	0.0043	0.0024	0.0067	0.0019	0.0029	0.0216	0.1512	0.0034	0.0068	0.0054	0.0989	0.0125	0.0064	0.0024	0.003	0.1445	0.0859	0.0049	0.0091	0.0055	0.0297	0.0059	0.0101	0.1747
3	rs17009592	21831668	1.18	0.173671271070618	1.76	0.141944438278083	0.0514379631462136	0.426608961834101	0.1337	0.0624	0.0043	0.0024	0.0067	0.0019	0.0029	0.0216	0.1512	0.0033	0.0068	0.0054	0.0989	0.0125	0.0064	0.0024	0.003	0.1445	0.0858	0.0049	0.0091	0.0055	0.0297	0.0059	0.0101	0.1747
3	rs7643485	21833985	1.18	0.173671271070618	1.76	0.141944438278083	0.0641549173038723	0.43967623370103	0.1336	0.0623	0.0043	0.0025	0.0067	0.0019	0.0029	0.0217	0.1513	0.0033	0.0068	0.0055	0.0988	0.0126	0.0065	0.0025	0.003	0.1442	0.0859	0.005	0.0091	0.0055	0.0298	0.0059	0.0102	0.1745
3	rs73040930	21834241	1.18	0.173671271070618	1.76	0.141944438278083	0.0663290550821351	0.446581805393163	0.1336	0.0623	0.0043	0.0025	0.0067	0.0019	0.0029	0.0217	0.1513	0.0032	0.0068	0.0055	0.0988	0.0126	0.0065	0.0025	0.003	0.1442	0.0859	0.005	0.0091	0.0055	0.0298	0.0059	0.0102	0.1745
3	rs11717650	21835996	1.18	0.173671271070618	1.76	0.141944438278083	0.0646015105372477	0.435176592956744	0.1335	0.0622	0.0043	0.0026	0.0068	0.0019	0.0029	0.0217	0.1512	0.0032	0.0068	0.0055	0.0991	0.0125	0.0065	0.0025	0.0031	0.144	0.0859	0.005	0.0091	0.0055	0.0298	0.006	0.0102	0.1743
3	rs73040933	21838207	1.18	0.173671271070618	1.76	0.141944438278083	0.0623318203150623	0.510796419709572	0.1334	0.0623	0.0044	0.0026	0.0066	0.002	0.0029	0.0219	0.1513	0.0033	0.0069	0.0055	0.0989	0.0126	0.0065	0.0025	0.0031	0.1437	0.0856	0.0054	0.0092	0.0054	0.0298	0.006	0.0103	0.1742
3	rs1878009	21843560	1.18	0.173671271070618	1.76	0.141944438278083	0.0566037640859959	0.494330402554799	0.1334	0.0623	0.0044	0.0026	0.0066	0.002	0.0029	0.022	0.1513	0.0033	0.0069	0.0055	0.0988	0.0126	0.0066	0.0025	0.0031	0.1434	0.0857	0.0054	0.0093	0.0054	0.0298	0.006	0.0104	0.1741
3	rs76397911	21846731	1.18	0.173671271070618	1.75	0.156107803097264	0.0502596144101656	0.5301776208522	0.1337	0.0623	0.0044	0.0026	0.0068	0.002	0.003	0.022	0.1513	0.0034	0.0068	0.0056	0.0986	0.0126	0.0065	0.0027	0.0031	0.1431	0.0856	0.0054	0.0093	0.0053	0.0298	0.006	0.0106	0.1737
3	rs12639479	21847102	1.18	0.173671271070618	1.75	0.156107803097264	0.0485505417199147	0.53323960954021	0.1336	0.0623	0.0044	0.0026	0.0068	0.002	0.003	0.022	0.1513	0.0034	0.0068	0.0056	0.0986	0.0126	0.0065	0.0027	0.0031	0.1431	0.0856	0.0054	0.0093	0.0053	0.0298	0.006	0.0106	0.1738
3	rs2670260	21866736	1.18	0.173671271070618	1.75	0.156107803097264	0.0458520575990423	0.549877640889838	0.1339	0.0633	0.0043	0.0025	0.0067	0.002	0.0031	0.0222	0.1511	0.0035	0.0069	0.0056	0.0985	0.0124	0.0064	0.0028	0.0031	0.1417	0.0857	0.0057	0.0093	0.0052	0.0296	0.0059	0.0109	0.1738
3	rs74704090	21867032	1.19	0.153209069243504	1.76	0.141944438278083	0.0573200435670816	0.601245303958645	0.1334	0.0634	0.0041	0.0027	0.0066	0.0021	0.0032	0.0221	0.1511	0.0034	0.0069	0.0055	0.099	0.0123	0.0062	0.0029	0.0031	0.142	0.0852	0.0056	0.0093	0.0051	0.0297	0.0059	0.0109	0.1743
3	rs79497306	21867402	1.19	0.153209069243504	1.76	0.141944438278083	0.0849766793108499	0.657340043169412	0.1328	0.0635	0.0039	0.003	0.0067	0.0023	0.0035	0.0221	0.1511	0.0034	0.0071	0.0054	0.0997	0.0123	0.0061	0.0029	0.003	0.1419	0.0844	0.0055	0.0093	0.0048	0.0297	0.0058	0.011	0.1746
3	rs2630811	21867628	1.19	0.153209069243504	1.76	0.141944438278083	0.114928479809725	0.66981442953669	0.1323	0.0635	0.0038	0.0032	0.0067	0.0025	0.0037	0.0221	0.151	0.0035	0.0072	0.0054	0.1002	0.0123	0.006	0.003	0.0031	0.1417	0.0837	0.0054	0.0094	0.0047	0.0297	0.0059	0.0112	0.1749
3	rs2670258	21867786	1.19	0.153209069243504	1.76	0.141944438278083	0.122284005899151	0.764782439519586	0.1322	0.0636	0.0036	0.0034	0.0068	0.0025	0.0038	0.0219	0.1516	0.0036	0.0073	0.0053	0.1009	0.0121	0.0059	0.0031	0.0031	0.1417	0.0833	0.0055	0.0095	0.0045	0.0295	0.0057	0.0111	0.1748
3	rs17009653	21868080	1.2	0.134574322401564	1.76	0.141944438278083	0.134043117002527	0.824955488028651	0.1319	0.0629	0.0036	0.0034	0.0067	0.0024	0.0038	0.0211	0.1525	0.0036	0.0073	0.0051	0.1039	0.0114	0.0055	0.0032	0.003	0.1431	0.0832	0.0054	0.0094	0.0043	0.0294	0.0052	0.0106	0.1739
3	rs2673545	21868423	1.21	0.117675403133419	1.76	0.141944438278083	0.130313263541238	0.923876544277916	0.1328	0.0628	0.0035	0.0033	0.0069	0.0023	0.0038	0.0202	0.1527	0.0037	0.0072	0.0047	0.1048	0.0111	0.0051	0.0032	0.003	0.1448	0.0836	0.0052	0.0093	0.004	0.0295	0.0048	0.0101	0.1735
3	rs2673546	21868918	1.22	0.102418512327744	1.75	0.156107803097264	0.147402991080977	1.02223278756267	0.1343	0.0623	0.0034	0.0031	0.0071	0.0022	0.0038	0.0194	0.1537	0.0037	0.0071	0.0041	0.1044	0.0104	0.0046	0.0031	0.0028	0.1471	0.0847	0.0052	0.009	0.0036	0.0295	0.0044	0.01	0.1731
3	rs62236487	21870826	1.22	0.102418512327744	1.75	0.156107803097264	0.171516454829089	1.0021836306579	0.1353	0.062	0.0032	0.003	0.0073	0.0021	0.0036	0.019	0.1545	0.0038	0.0072	0.0037	0.1037	0.01	0.0042	0.003	0.0027	0.149	0.0855	0.0049	0.0088	0.0034	0.0292	0.0041	0.0098	0.1729
3	rs4858365	21871018	1.22	0.102418512327744	1.74	0.171280181914382	0.152679762343665	0.937445777258164	0.1355	0.062	0.0032	0.003	0.0073	0.0021	0.0036	0.0189	0.1547	0.0038	0.0072	0.0037	0.1038	0.0099	0.0042	0.003	0.0027	0.1489	0.0855	0.0049	0.0088	0.0034	0.0292	0.0041	0.0098	0.1727
3	rs13098512	21871752	1.22	0.102418512327744	1.74	0.171280181914382	0.119503733510897	0.783919499247904	0.1357	0.0621	0.0032	0.003	0.0073	0.0021	0.0036	0.0188	0.1549	0.0038	0.0072	0.0037	0.1037	0.0099	0.0042	0.003	0.0027	0.1486	0.0854	0.0049	0.0089	0.0035	0.0292	0.0041	0.0098	0.1727
3	rs2630787	21872335	1.23	0.0887081089854507	1.74	0.171280181914382	0.124070935663717	0.788033476657395	0.1357	0.0622	0.0032	0.0031	0.0073	0.0021	0.0036	0.0189	0.155	0.0038	0.0072	0.0037	0.1037	0.0098	0.0042	0.003	0.0027	0.1486	0.0853	0.0049	0.0089	0.0035	0.0292	0.0041	0.0098	0.1727
3	rs17009771	21885148	1.23	0.0887081089854507	1.72	0.204795704918344	0.141757386711994	0.84068857903978	0.1359	0.0621	0.0032	0.0033	0.0072	0.0021	0.0038	0.0185	0.1553	0.0038	0.007	0.0037	0.1037	0.0095	0.004	0.003	0.0028	0.1493	0.0855	0.0049	0.0089	0.0034	0.0291	0.0041	0.0093	0.1728
3	rs62236499	21887184	1.23	0.0887081089854507	1.72	0.204795704918344	0.124159224848823	0.721282475246487	0.1359	0.0621	0.0032	0.0033	0.0072	0.0021	0.0038	0.0185	0.1554	0.0038	0.007	0.0037	0.1037	0.0095	0.004	0.003	0.0028	0.1494	0.0855	0.0048	0.0089	0.0034	0.0291	0.0041	0.0093	0.1728
3	rs1486369	21887786	1.23	0.0887081089854507	1.72	0.204795704918344	0.114816201735596	0.704279474139271	0.1359	0.0621	0.0032	0.0033	0.0073	0.0021	0.0038	0.0185	0.1554	0.0038	0.0069	0.0037	0.1037	0.0095	0.004	0.003	0.0028	0.1494	0.0855	0.0048	0.0089	0.0034	0.0291	0.0041	0.0093	0.1728
3	rs2673518	21892019	1.23	0.0887081089854507	1.71	0.223208546872115	0.113669238612979	0.618801881233253	0.1359	0.0621	0.0031	0.0033	0.0072	0.0022	0.0038	0.0184	0.1556	0.0038	0.0069	0.0037	0.1036	0.0094	0.0039	0.003	0.0029	0.1495	0.0853	0.0048	0.0089	0.0034	0.029	0.0042	0.0092	0.1729
3	rs2336054	21895049	1.23	0.0887081089854507	1.71	0.223208546872115	0.106479890880361	0.597232920136271	0.1359	0.0621	0.0031	0.0033	0.0072	0.0022	0.0038	0.0184	0.1556	0.0038	0.0069	0.0036	0.1036	0.0094	0.0041	0.003	0.0029	0.1496	0.0853	0.0048	0.0089	0.0034	0.0291	0.0042	0.0092	0.1731
3	rs76998248	21896378	1.23	0.0887081089854507	1.71	0.223208546872115	0.108338000712112	0.62400522257323	0.1359	0.0621	0.0031	0.0033	0.0072	0.0022	0.0038	0.0184	0.1556	0.0038	0.0069	0.0036	0.1036	0.0094	0.004	0.003	0.0029	0.1496	0.0853	0.0048	0.0089	0.0034	0.029	0.0042	0.0092	0.1731
3	rs12494052	21899288	1.23	0.0887081089854507	1.71	0.223208546872115	0.0677045789690178	0.535051028976016	0.1361	0.0618	0.0031	0.0032	0.0071	0.0022	0.0037	0.0182	0.1556	0.0038	0.0068	0.0035	0.1037	0.0094	0.004	0.003	0.003	0.1501	0.0853	0.0048	0.0089	0.0035	0.029	0.0042	0.0091	0.1734
3	rs1625890	21901720	1.24	0.0764474044013007	1.71	0.223208546872115	0.00846681707725466	0.2398703721829	0.1405	0.0622	0.0034	0.0029	0.0068	0.0024	0.0036	0.0172	0.1559	0.0041	0.0051	0.0032	0.1039	0.0086	0.0038	0.0031	0.0033	0.1517	0.0834	0.0043	0.0091	0.0036	0.0287	0.0039	0.0083	0.1737
3	rs9310663	21903042	1.24	0.0764474044013007	1.7	0.24276969786222	0.00803855492775521	0.255558940540181	0.1405	0.0621	0.0034	0.0029	0.0068	0.0024	0.0036	0.0172	0.1561	0.004	0.0051	0.0032	0.104	0.0085	0.0038	0.0031	0.0033	0.1519	0.0834	0.0042	0.0091	0.0036	0.0287	0.0039	0.0081	0.1738
3	rs75080161	21906057	1.24	0.0764474044013007	1.7	0.24276969786222	0.00794278807454183	0.242426021465358	0.1406	0.0621	0.0034	0.0029	0.0068	0.0024	0.0036	0.0172	0.1562	0.0041	0.0051	0.0032	0.104	0.0085	0.0038	0.0031	0.0033	0.1521	0.0834	0.0041	0.0091	0.0036	0.0287	0.0039	0.0078	0.1738
3	rs2138237	21906387	1.24	0.0764474044013007	1.71	0.223208546872115	0.00781360672188422	0.227877988354609	0.1406	0.0621	0.0034	0.0029	0.0068	0.0024	0.0036	0.0172	0.1562	0.0041	0.0051	0.0032	0.104	0.0085	0.0038	0.0031	0.0033	0.1521	0.0834	0.0041	0.0091	0.0036	0.0287	0.0039	0.0078	0.1738
3	rs1679222	21907175	1.24	0.0764474044013007	1.72	0.204795704918344	0.00764387493784779	0.221470341512069	0.1406	0.0621	0.0034	0.0029	0.0068	0.0024	0.0036	0.0172	0.1562	0.0041	0.0051	0.0032	0.104	0.0084	0.0038	0.0031	0.0033	0.1521	0.0834	0.0041	0.0091	0.0036	0.0287	0.0039	0.0077	0.1738
3	rs12485261	21914692	1.24	0.0764474044013007	1.74	0.171280181914382	0.00832666550064462	0.224612420923596	0.1408	0.0621	0.0033	0.0028	0.0067	0.0024	0.0036	0.0172	0.1564	0.004	0.005	0.0032	0.1039	0.0084	0.0038	0.0031	0.0034	0.1523	0.0833	0.004	0.009	0.0036	0.0287	0.0039	0.0077	0.1737
3	rs259557	21925122	1.23	0.0887081089854507	1.76	0.141944438278083	0.00726422252464535	0.103120468461407	0.1415	0.0621	0.0035	0.0025	0.0066	0.0024	0.0034	0.0173	0.1572	0.0037	0.0049	0.0032	0.1034	0.008	0.0038	0.003	0.0033	0.1536	0.083	0.0036	0.0088	0.0037	0.0288	0.0039	0.0076	0.1738
3	rs141522275	21925766	1.23	0.0887081089854507	1.77	0.128753168183355	0.00829078654674023	0.110282765224137	0.1415	0.0621	0.0035	0.0025	0.0066	0.0024	0.0034	0.0173	0.1573	0.0037	0.0049	0.0032	0.1035	0.008	0.0038	0.003	0.0033	0.1536	0.0829	0.0036	0.0088	0.0037	0.0288	0.0039	0.0076	0.1739
3	rs3849559	21931417	1.24	0.0764474044013007	1.77	0.128753168183355	0.00773687393575153	0.0761157920833488	0.1414	0.062	0.0035	0.0025	0.0065	0.0024	0.0034	0.0172	0.1578	0.0036	0.0049	0.0033	0.1034	0.008	0.0038	0.003	0.0033	0.1535	0.0829	0.0034	0.0087	0.0037	0.0288	0.0039	0.0076	0.174
3	rs2244460	21932746	1.23	0.0887081089854507	1.75	0.156107803097264	0.00620099826180998	0.0586974023539478	0.1413	0.0622	0.0035	0.0025	0.0065	0.0025	0.0033	0.0172	0.1579	0.0036	0.0049	0.0033	0.1034	0.0082	0.0038	0.003	0.0033	0.1534	0.0829	0.0033	0.0087	0.0037	0.0288	0.0039	0.0077	0.1739
3	rs78662345	21939496	1.24	0.0764474044013007	1.75	0.156107803097264	0.00695775387829283	0.0608033889332652	0.1412	0.0623	0.0035	0.0023	0.0065	0.0024	0.0033	0.0174	0.1581	0.0035	0.005	0.0033	0.1033	0.0082	0.0038	0.0029	0.0032	0.1535	0.083	0.0033	0.0086	0.0038	0.0288	0.0038	0.0076	0.174
3	rs17010025	21941353	1.24	0.0764474044013007	1.75	0.156107803097264	0.00567483959385259	0.0432502093949739	0.1413	0.0624	0.0035	0.0023	0.0065	0.0024	0.0033	0.0174	0.1582	0.0034	0.005	0.0033	0.1031	0.0082	0.0038	0.0029	0.0032	0.1536	0.083	0.0032	0.0086	0.0038	0.0288	0.0038	0.0076	0.174
3	rs34114922	21941365	1.24	0.0764474044013007	1.75	0.156107803097264	0.00553575775531073	0.0484101843611724	0.1413	0.0624	0.0035	0.0023	0.0066	0.0024	0.0033	0.0174	0.1582	0.0035	0.005	0.0033	0.1031	0.0082	0.0038	0.0029	0.0032	0.1536	0.083	0.0032	0.0086	0.0038	0.0288	0.0038	0.0076	0.174
3	rs259501	21946175	1.24	0.0764474044013007	1.76	0.141944438278083	0.00635648673243521	0.0610688546371162	0.1411	0.0625	0.0035	0.0022	0.0066	0.0024	0.0032	0.0175	0.1583	0.0035	0.005	0.0032	0.103	0.0082	0.0037	0.0029	0.0031	0.1537	0.0831	0.0032	0.0086	0.0038	0.0288	0.0037	0.0078	0.174
3	rs597902	21954050	1.24	0.0764474044013007	1.76	0.141944438278083	0.0078221684253949	0.0763343786965681	0.141	0.0628	0.0035	0.0021	0.0066	0.0023	0.0032	0.0175	0.1586	0.0035	0.0051	0.0032	0.1029	0.0082	0.0037	0.0029	0.0031	0.1539	0.083	0.0032	0.0086	0.0038	0.0287	0.0036	0.0078	0.1741
3	rs11719664	21955198	1.25	0.0655389160366862	1.76	0.141944438278083	0.0115726734099194	0.0822572181755954	0.1408	0.0639	0.0036	0.0019	0.0065	0.0022	0.0028	0.0178	0.1599	0.0033	0.0052	0.0031	0.1021	0.0079	0.0033	0.0026	0.003	0.155	0.0832	0.003	0.0085	0.0038	0.0284	0.0033	0.0076	0.1743
3	rs74862429	21956709	1.25	0.0655389160366862	1.76	0.141944438278083	0.0169975479291756	0.0924162006216931	0.1407	0.0648	0.0037	0.0018	0.0064	0.0021	0.0026	0.0179	0.1609	0.0032	0.0054	0.003	0.1014	0.0077	0.003	0.0023	0.0028	0.1558	0.0833	0.0029	0.0084	0.0037	0.0282	0.003	0.0074	0.1744
3	rs181976	21960252	1.25	0.0655389160366862	1.75	0.156107803097264	0.0175954125115792	0.0885125145235343	0.1408	0.0648	0.0037	0.0018	0.0064	0.0021	0.0026	0.018	0.161	0.0032	0.0055	0.003	0.1012	0.0077	0.0029	0.0023	0.0028	0.1559	0.0833	0.0029	0.0084	0.0037	0.0282	0.003	0.0075	0.1744
3	rs1479988	21960927	1.25	0.0655389160366862	1.75	0.156107803097264	0.0179758089653641	0.0863558830275961	0.1408	0.0648	0.0037	0.0018	0.0064	0.0021	0.0026	0.018	0.161	0.0032	0.0055	0.003	0.1011	0.0077	0.0029	0.0023	0.0029	0.1559	0.0833	0.0029	0.0084	0.0037	0.0282	0.003	0.0075	0.1744
3	rs17010229	21961746	1.25	0.0655389160366862	1.75	0.156107803097264	0.0183702944994085	0.0882804301880611	0.1407	0.0648	0.0037	0.0018	0.0063	0.0021	0.0026	0.018	0.161	0.0032	0.0055	0.003	0.1012	0.0077	0.0029	0.0023	0.0029	0.1558	0.0833	0.0029	0.0084	0.0037	0.0282	0.003	0.0076	0.1743
3	rs73046305	21980542	1.25	0.0655389160366862	1.75	0.156107803097264	0.0228779504210839	0.10131825227347	0.1405	0.0651	0.0037	0.0018	0.0063	0.0021	0.0026	0.0179	0.1611	0.0032	0.0055	0.003	0.101	0.0077	0.0028	0.0023	0.0029	0.1558	0.0832	0.0029	0.0083	0.0037	0.0282	0.003	0.0075	0.1746
3	rs625646	21982619	1.25	0.0655389160366862	1.75	0.156107803097264	0.019856568891158	0.0798664920361935	0.1403	0.0653	0.0038	0.0018	0.0063	0.0021	0.0026	0.0179	0.1611	0.0032	0.0055	0.003	0.1008	0.0077	0.0027	0.0024	0.003	0.1559	0.0831	0.0029	0.0083	0.0037	0.0281	0.003	0.0074	0.1749
3	rs2931212	21990930	1.25	0.0655389160366862	1.75	0.156107803097264	0.0224621318413796	0.0872775472308369	0.1404	0.0653	0.0038	0.0018	0.0062	0.0021	0.0026	0.0179	0.1612	0.0032	0.0055	0.003	0.1008	0.0077	0.0027	0.0023	0.003	0.156	0.0831	0.0028	0.0083	0.0037	0.0282	0.0031	0.0075	0.1749
3	rs1479984	21995733	1.25	0.0655389160366862	1.75	0.156107803097264	0.0231454265733782	0.081282539539209	0.1405	0.0653	0.0038	0.0017	0.0061	0.002	0.0026	0.0179	0.1614	0.0032	0.0054	0.003	0.1007	0.0077	0.0026	0.0022	0.0029	0.1562	0.0829	0.0027	0.0082	0.0038	0.0283	0.0031	0.0075	0.175
3	rs114488144	21995780	1.25	0.0655389160366862	1.75	0.156107803097264	0.0233861364074811	0.081282539539209	0.1405	0.0653	0.0038	0.0017	0.0061	0.002	0.0026	0.0179	0.1614	0.0032	0.0055	0.003	0.1007	0.0077	0.0026	0.0022	0.0029	0.1562	0.0829	0.0027	0.0082	0.0038	0.0283	0.0031	0.0075	0.175
3	rs1479969	21997299	1.25	0.0655389160366862	1.75	0.156107803097264	0.0354271849400061	0.080312573535994	0.1404	0.0653	0.0038	0.0017	0.0061	0.002	0.0026	0.0179	0.1615	0.0032	0.0059	0.003	0.1006	0.0077	0.0025	0.0022	0.0029	0.1562	0.083	0.0026	0.0082	0.0038	0.0283	0.0031	0.0076	0.1748
3	rs11714758	21998153	1.25	0.0655389160366862	1.74	0.171280181914382	0.0340591446474831	0.0800894066322641	0.1404	0.0652	0.0038	0.0017	0.0061	0.002	0.0026	0.0179	0.1615	0.0032	0.0059	0.003	0.1005	0.0077	0.0025	0.0022	0.0029	0.1562	0.0832	0.0026	0.0082	0.0038	0.0283	0.0031	0.0076	0.1748
3	rs71310298	21999232	1.25	0.0655389160366862	1.73	0.187497716434302	0.034071756779314	0.0802381565494411	0.1404	0.0652	0.0038	0.0017	0.0061	0.002	0.0026	0.0179	0.1615	0.0032	0.0059	0.003	0.1005	0.0077	0.0025	0.0022	0.0029	0.1562	0.0832	0.0026	0.0082	0.0038	0.0283	0.0031	0.0076	0.1748
3	rs6790267	22009716	1.25	0.0655389160366862	1.72	0.204795704918344	0.0448231436692814	0.0955870358356345	0.1404	0.0653	0.0038	0.0018	0.006	0.0021	0.0025	0.0179	0.1618	0.003	0.0058	0.003	0.0999	0.0077	0.0025	0.0022	0.0029	0.1567	0.0831	0.0026	0.0082	0.0037	0.0284	0.003	0.0076	0.1748
3	rs2291820	22019691	1.25	0.0655389160366862	1.72	0.204795704918344	0.0441409781344683	0.0874315386263172	0.1404	0.0654	0.0038	0.0018	0.006	0.0021	0.0025	0.0179	0.1619	0.003	0.0058	0.003	0.0998	0.0077	0.0025	0.0022	0.0029	0.1569	0.083	0.0026	0.0082	0.0037	0.0284	0.003	0.0076	0.1748
3	rs7652319	22033071	1.25	0.0655389160366862	1.72	0.204795704918344	0.0462400573598028	0.0864325386036107	0.1399	0.0652	0.0038	0.0018	0.006	0.0021	0.0025	0.0181	0.1621	0.0029	0.0057	0.0029	0.0996	0.0076	0.0024	0.0021	0.003	0.1574	0.0828	0.0026	0.0082	0.0038	0.0284	0.0031	0.0076	0.175
3	rs12486367	22049111	1.25	0.0655389160366862	1.72	0.204795704918344	0.0507718446837106	0.0814321838693286	0.1394	0.0653	0.0039	0.002	0.0061	0.0025	0.0026	0.0185	0.1615	0.0029	0.0057	0.0031	0.0985	0.0076	0.0026	0.0023	0.0032	0.1577	0.0819	0.0027	0.0082	0.0039	0.0287	0.0032	0.0077	0.1749
3	rs114756882	22055410	1.26	0.0558850734446599	1.72	0.204795704918344	0.0564612270787748	0.0870467638780062	0.1394	0.0653	0.0039	0.002	0.0061	0.0025	0.0026	0.0186	0.1615	0.003	0.0057	0.0031	0.0985	0.0076	0.0026	0.0023	0.0032	0.1577	0.0818	0.0027	0.0082	0.004	0.0287	0.0032	0.0077	0.1747
3	rs80059155	22063027	1.26	0.0558850734446599	1.72	0.204795704918344	0.0424005666927701	0.0624035290588065	0.1391	0.0654	0.004	0.0022	0.0061	0.0027	0.0028	0.019	0.1611	0.0031	0.0058	0.0034	0.0977	0.0077	0.0028	0.0025	0.0034	0.1576	0.0814	0.0026	0.0082	0.0041	0.0289	0.0033	0.0078	0.1741
3	rs13098412	22063365	1.26	0.0558850734446599	1.72	0.204795704918344	0.043585417222937	0.0659305037042551	0.139	0.0654	0.004	0.0022	0.0061	0.0027	0.0028	0.0191	0.1612	0.0031	0.0058	0.0034	0.0976	0.0077	0.0028	0.0025	0.0034	0.1577	0.0813	0.0026	0.0082	0.0041	0.0289	0.0034	0.0078	0.1741
3	rs259435	22063502	1.26	0.0558850734446599	1.72	0.204795704918344	0.0406649282638807	0.0619350029534226	0.139	0.0654	0.004	0.0022	0.0061	0.0027	0.0028	0.0191	0.1612	0.0031	0.0058	0.0034	0.0975	0.0077	0.0028	0.0025	0.0034	0.1577	0.0813	0.0026	0.0082	0.0041	0.0289	0.0034	0.0078	0.174
3	rs13317689	22064385	1.26	0.0558850734446599	1.72	0.204795704918344	0.0493106230806062	0.067655068710703	0.1387	0.0653	0.004	0.0021	0.0061	0.0028	0.0028	0.0191	0.1611	0.003	0.0058	0.0039	0.0965	0.0077	0.0028	0.0026	0.0034	0.158	0.0811	0.0027	0.0082	0.0042	0.0289	0.0036	0.0078	0.1741
3	rs73137166	22072422	1.26	0.0558850734446599	1.72	0.204795704918344	0.0340591446474831	0.0690480901970368	0.1387	0.0647	0.0042	0.0024	0.0063	0.0032	0.0032	0.0194	0.161	0.0033	0.006	0.0043	0.0955	0.0081	0.0031	0.0031	0.0035	0.1566	0.08	0.0027	0.0082	0.0045	0.0286	0.0038	0.0077	0.1744
3	rs259446	22074288	1.27	0.0473888655537761	1.71	0.223208546872115	0.0415120685066647	0.101399902916346	0.1387	0.0645	0.0042	0.0024	0.0063	0.0033	0.0033	0.0195	0.1611	0.0033	0.006	0.0044	0.0953	0.0081	0.0031	0.0032	0.0036	0.1563	0.0797	0.0027	0.0082	0.0045	0.0286	0.0038	0.0078	0.1743
3	rs117236497	22074469	1.27	0.0473888655537761	1.72	0.204795704918344	0.0432276171417308	0.102791874711138	0.1386	0.0645	0.0042	0.0024	0.0063	0.0033	0.0033	0.0195	0.1611	0.0034	0.006	0.0044	0.0955	0.0081	0.0031	0.0032	0.0036	0.1563	0.0797	0.0027	0.0082	0.0045	0.0286	0.0038	0.0078	0.1742
3	rs73822820	22075725	1.27	0.0473888655537761	1.71	0.223208546872115	0.0408219611010614	0.0928102413638975	0.1386	0.0644	0.0042	0.0025	0.0063	0.0033	0.0034	0.0195	0.1612	0.0035	0.0061	0.0045	0.0953	0.0082	0.0032	0.0032	0.0036	0.1561	0.0796	0.0027	0.0082	0.0045	0.0285	0.0038	0.0078	0.1741
3	rs7623423	22081161	1.26	0.0558850734446599	1.71	0.223208546872115	0.0370865647360831	0.137398387147485	0.1385	0.0648	0.0044	0.0026	0.0064	0.0034	0.0033	0.0197	0.161	0.0041	0.0063	0.0048	0.0938	0.0083	0.0034	0.0035	0.0037	0.1566	0.0781	0.0028	0.0083	0.0046	0.0284	0.0039	0.0078	0.1735
3	rs166314	22081979	1.26	0.0558850734446599	1.71	0.223208546872115	0.0351944195568397	0.13630081096927	0.1385	0.0647	0.0044	0.0026	0.0064	0.0036	0.0033	0.0197	0.161	0.0042	0.0063	0.0048	0.0937	0.0084	0.0035	0.0035	0.0037	0.1566	0.0779	0.0028	0.0083	0.0047	0.0284	0.0039	0.0078	0.1733
3	rs34120404	22082091	1.26	0.0558850734446599	1.71	0.223208546872115	0.0399986440320298	0.170877291106664	0.1385	0.0647	0.0044	0.0026	0.0064	0.0036	0.0033	0.0197	0.161	0.0042	0.0063	0.0049	0.0936	0.0084	0.0035	0.0035	0.0037	0.1566	0.0779	0.0028	0.0083	0.0047	0.0284	0.004	0.0078	0.1733
3	rs7618939	22082260	1.26	0.0558850734446599	1.71	0.223208546872115	0.0404514620247386	0.178661746574528	0.1385	0.0647	0.0044	0.0026	0.0064	0.0036	0.0033	0.0197	0.161	0.0043	0.0063	0.0049	0.0936	0.0084	0.0035	0.0035	0.0037	0.1566	0.0778	0.0029	0.0083	0.0047	0.0284	0.004	0.0077	0.1733
3	rs1126300	22084606	1.27	0.0473888655537761	1.71	0.223208546872115	0.0790704623239666	0.426346069351981	0.1381	0.0646	0.0043	0.0025	0.0069	0.0036	0.0033	0.019	0.1611	0.005	0.0067	0.005	0.0935	0.0085	0.0037	0.0027	0.0036	0.1566	0.0775	0.0031	0.0084	0.0047	0.0283	0.0041	0.0083	0.1729
3	rs75112654	22087414	1.27	0.0473888655537761	1.71	0.223208546872115	0.0759808906145573	0.479223174678499	0.138	0.0647	0.0043	0.0025	0.0069	0.0037	0.0034	0.0189	0.1611	0.005	0.0067	0.0051	0.0935	0.0086	0.0037	0.0027	0.0036	0.1565	0.0774	0.0031	0.0084	0.0047	0.0283	0.0041	0.0083	0.1727
3	rs76171979	22089498	1.27	0.0473888655537761	1.71	0.223208546872115	0.0757647807599279	0.468545449525885	0.1379	0.0647	0.0043	0.0025	0.0069	0.0037	0.0034	0.0189	0.1611	0.005	0.0067	0.0051	0.0934	0.0086	0.0037	0.0027	0.0036	0.1565	0.0774	0.0031	0.0084	0.0047	0.0283	0.0041	0.0083	0.1726
3	rs779166	22103304	1.27	0.0473888655537761	1.72	0.204795704918344	0.0533000087861776	0.334350420088052	0.1374	0.0649	0.0043	0.0025	0.007	0.0037	0.0034	0.0188	0.1612	0.0052	0.0067	0.0052	0.0933	0.0088	0.0039	0.0027	0.0035	0.1566	0.0771	0.0033	0.0083	0.0047	0.0283	0.0043	0.0085	0.1721
3	rs2593328	22108642	1.28	0.0399545156677779	1.72	0.204795704918344	0.0771547598999844	0.30814180745791	0.1354	0.0675	0.0042	0.0026	0.0079	0.004	0.0034	0.0182	0.163	0.0064	0.0066	0.0063	0.0893	0.009	0.0043	0.0032	0.0033	0.1551	0.0773	0.0035	0.0081	0.0049	0.027	0.0047	0.009	0.1718
3	rs80222065	22110964	1.28	0.0399545156677779	1.72	0.204795704918344	0.0898746535590567	0.366076988562448	0.1354	0.0676	0.0042	0.0026	0.0079	0.004	0.0034	0.0182	0.163	0.0065	0.0066	0.0063	0.0892	0.009	0.0042	0.0032	0.0033	0.1551	0.0773	0.0035	0.0081	0.0049	0.0269	0.0047	0.009	0.1717
3	rs2620558	22111050	1.28	0.0399545156677779	1.72	0.204795704918344	0.0913027073915321	0.372519822611965	0.1354	0.0676	0.0042	0.0026	0.0079	0.004	0.0034	0.0182	0.163	0.0065	0.0066	0.0063	0.0892	0.009	0.0042	0.0032	0.0033	0.1551	0.0773	0.0035	0.0081	0.0049	0.0269	0.0047	0.009	0.1717
3	rs2878721	22112905	1.28	0.0399545156677779	1.72	0.204795704918344	0.0977153920102146	0.387546900138447	0.1354	0.0676	0.0042	0.0026	0.0079	0.0041	0.0034	0.0182	0.1631	0.0064	0.0066	0.0063	0.0891	0.009	0.0043	0.0032	0.0033	0.1552	0.0773	0.0034	0.0081	0.0049	0.0268	0.0047	0.009	0.1718
3	rs76869291	22112984	1.28	0.0399545156677779	1.74	0.171280181914382	0.0988875875819983	0.375308838075504	0.1354	0.0676	0.0044	0.0026	0.0079	0.0041	0.0034	0.0182	0.1631	0.0064	0.0066	0.0063	0.0891	0.0088	0.0043	0.0032	0.0033	0.1552	0.0773	0.0034	0.0081	0.0049	0.0268	0.0047	0.009	0.1718
3	rs76133246	22114403	1.28	0.0399545156677779	1.74	0.171280181914382	0.112917787294407	0.40922267940654	0.1354	0.0676	0.0044	0.0026	0.0079	0.0041	0.0034	0.0182	0.1631	0.0065	0.0066	0.0062	0.0891	0.0088	0.0043	0.0032	0.0033	0.1552	0.0773	0.0034	0.0081	0.0049	0.0268	0.0047	0.009	0.1718
3	rs78191373	22117389	1.28	0.0399545156677779	1.74	0.171280181914382	0.126736241921176	0.436101978623683	0.1353	0.0677	0.0044	0.0026	0.008	0.0041	0.0034	0.0182	0.1632	0.0065	0.0066	0.0062	0.089	0.0088	0.0042	0.0032	0.0033	0.1553	0.0772	0.0035	0.0081	0.0049	0.0266	0.0047	0.009	0.1717
3	rs1817441	22118711	1.28	0.0399545156677779	1.73	0.187497716434302	0.121178813315778	0.38677881933423	0.1352	0.0678	0.0044	0.0027	0.0081	0.0042	0.0034	0.0182	0.1635	0.0065	0.0065	0.0061	0.0889	0.0089	0.0042	0.0032	0.0033	0.1554	0.0771	0.0035	0.008	0.005	0.0263	0.0048	0.0089	0.1715
3	rs2593321	22122396	1.27	0.0473888655537761	1.73	0.187497716434302	0.0959233089172042	0.257031619075699	0.1347	0.0682	0.0045	0.0029	0.0082	0.0045	0.0035	0.0183	0.1642	0.0066	0.0065	0.0057	0.0886	0.0089	0.0043	0.0033	0.0034	0.1557	0.0768	0.0037	0.008	0.0051	0.0254	0.0049	0.0089	0.171
3	rs17010739	22122803	1.27	0.0473888655537761	1.73	0.187497716434302	0.0924259987824755	0.231158818895089	0.1347	0.0682	0.0046	0.0029	0.0082	0.0045	0.0035	0.0183	0.1642	0.0066	0.0065	0.0057	0.0886	0.0089	0.0043	0.0033	0.0034	0.1557	0.0768	0.0037	0.008	0.0051	0.0254	0.0049	0.0089	0.171
3	rs2928350	22132395	1.27	0.0473888655537761	1.73	0.187497716434302	0.0986064829618845	0.292206632606376	0.1345	0.0683	0.0045	0.003	0.0081	0.0045	0.0034	0.0182	0.1643	0.0066	0.0064	0.0058	0.0888	0.009	0.0043	0.0033	0.0034	0.1555	0.077	0.0037	0.008	0.005	0.0252	0.0049	0.0088	0.171
3	rs74795666	22132550	1.27	0.0473888655537761	1.73	0.187497716434302	0.0979186229965909	0.294450550902146	0.1345	0.0683	0.0045	0.003	0.0081	0.0045	0.0034	0.0182	0.1643	0.0066	0.0064	0.0058	0.0888	0.009	0.0043	0.0033	0.0034	0.1555	0.0771	0.0037	0.008	0.005	0.0252	0.0049	0.0088	0.171
3	rs11714915	22134055	1.27	0.0473888655537761	1.73	0.187497716434302	0.0972590900843158	0.279667907373539	0.1345	0.0684	0.0045	0.003	0.0081	0.0045	0.0034	0.0182	0.1643	0.0066	0.0064	0.0058	0.0889	0.009	0.0043	0.0033	0.0034	0.1554	0.0771	0.0037	0.008	0.005	0.0252	0.0049	0.0088	0.171
3	rs113979005	22135039	1.27	0.0473888655537761	1.73	0.187497716434302	0.101700202510599	0.295988851062191	0.1344	0.0684	0.0045	0.003	0.0081	0.0045	0.0034	0.0182	0.1643	0.0066	0.0064	0.0058	0.0889	0.009	0.0043	0.0033	0.0034	0.1554	0.0771	0.0037	0.008	0.005	0.0252	0.0049	0.0087	0.1709
3	rs1983489	22139499	1.27	0.0473888655537761	1.73	0.187497716434302	0.0789373733349395	0.218020067032075	0.1341	0.0685	0.0045	0.003	0.008	0.0046	0.0034	0.0181	0.1645	0.0066	0.0064	0.0059	0.089	0.0092	0.0044	0.0033	0.0035	0.1553	0.0772	0.0038	0.008	0.005	0.0253	0.0049	0.0085	0.1708
3	rs1383078	22139796	1.27	0.0473888655537761	1.73	0.187497716434302	0.0786273927335208	0.221038087386348	0.1341	0.0685	0.0045	0.003	0.008	0.0046	0.0034	0.0182	0.1644	0.0066	0.0064	0.0059	0.089	0.0092	0.0044	0.0033	0.0035	0.1553	0.0771	0.0038	0.008	0.005	0.0254	0.0049	0.0085	0.1708
3	rs13090269	22143688	1.27	0.0473888655537761	1.73	0.187497716434302	0.100895265438441	0.335455983647688	0.1339	0.0686	0.0045	0.003	0.008	0.0046	0.0034	0.0181	0.1644	0.0067	0.0065	0.0059	0.089	0.0092	0.0044	0.0033	0.0035	0.155	0.0773	0.0038	0.0079	0.0051	0.0253	0.0049	0.0085	0.1709
3	rs779181	22147814	1.27	0.0473888655537761	1.73	0.187497716434302	0.0807462514214933	0.397570232602079	0.1337	0.0687	0.0044	0.003	0.008	0.0045	0.0034	0.0181	0.1645	0.0066	0.0065	0.0059	0.0891	0.0092	0.0044	0.0033	0.0035	0.1547	0.0776	0.0038	0.0079	0.0051	0.0252	0.0049	0.0084	0.1712
3	rs17593925	22148455	1.27	0.0473888655537761	1.74	0.171280181914382	0.0933851573634652	0.453649423986381	0.1337	0.0688	0.0044	0.003	0.008	0.0045	0.0034	0.0181	0.1644	0.0066	0.0065	0.0059	0.089	0.0092	0.0044	0.0033	0.0035	0.1547	0.0776	0.0038	0.0079	0.0051	0.0252	0.0049	0.0084	0.1712
3	rs77265709	22149928	1.27	0.0473888655537761	1.74	0.171280181914382	0.105811577141659	0.465583084261449	0.1338	0.0688	0.0044	0.003	0.008	0.0045	0.0034	0.0181	0.1643	0.0066	0.0065	0.0059	0.0889	0.0092	0.0044	0.0033	0.0035	0.1546	0.0776	0.0038	0.0079	0.0051	0.0252	0.0049	0.0084	0.1713
3	rs76890680	22158777	1.27	0.0473888655537761	1.74	0.171280181914382	0.0679255748179331	0.187995967475814	0.1342	0.0692	0.0041	0.0036	0.0066	0.0045	0.0035	0.0171	0.1586	0.0066	0.0058	0.0062	0.0873	0.0089	0.0046	0.0034	0.0041	0.1549	0.0808	0.0038	0.0061	0.0063	0.0244	0.0052	0.0071	0.1785
3	rs11710290	22161079	1.27	0.0473888655537761	1.74	0.171280181914382	0.057608235370751	0.189635846206003	0.1342	0.0692	0.0041	0.0036	0.0066	0.0045	0.0035	0.0171	0.1585	0.0066	0.0058	0.0062	0.0874	0.0089	0.0046	0.0034	0.0041	0.155	0.0809	0.0038	0.006	0.0063	0.0244	0.0052	0.0071	0.1786
3	rs77656048	22171815	1.27	0.0473888655537761	1.75	0.156107803097264	0.0610105756665893	0.205663625006384	0.1341	0.0692	0.004	0.0036	0.0066	0.0045	0.0034	0.0171	0.1583	0.0066	0.0058	0.0062	0.0874	0.0089	0.0046	0.0034	0.004	0.155	0.081	0.0038	0.006	0.0063	0.0243	0.0052	0.0072	0.1789
3	rs7613761	22176581	1.27	0.0473888655537761	1.75	0.156107803097264	0.0602825473039444	0.177456329898865	0.134	0.0692	0.004	0.0036	0.0066	0.0044	0.0034	0.0171	0.1582	0.0065	0.0058	0.0062	0.0875	0.0089	0.0046	0.0034	0.004	0.155	0.0811	0.0038	0.0059	0.0064	0.0243	0.0051	0.0072	0.1791
3	rs7629007	22183589	1.26	0.0558850734446599	1.75	0.156107803097264	0.0389095373479826	0.0797922432827434	0.1339	0.0691	0.004	0.0036	0.0067	0.0044	0.0034	0.0171	0.158	0.0065	0.0059	0.0063	0.0876	0.0089	0.0046	0.0033	0.004	0.155	0.0812	0.0038	0.0059	0.0065	0.0244	0.0051	0.0073	0.1794
3	rs17594205	22185300	1.26	0.0558850734446599	1.76	0.141944438278083	0.0371669005534139	0.0804614915184349	0.1337	0.0692	0.004	0.0035	0.0067	0.0043	0.0033	0.017	0.158	0.0064	0.0059	0.0063	0.0877	0.0089	0.0046	0.0033	0.004	0.1552	0.0812	0.0038	0.0059	0.0064	0.0244	0.0051	0.0072	0.1796
3	rs17594253	22187511	1.26	0.0558850734446599	1.76	0.141944438278083	0.0294303995945484	0.0849046189092807	0.1335	0.0692	0.0039	0.0035	0.0067	0.0043	0.0033	0.017	0.158	0.0064	0.0059	0.0063	0.0878	0.0089	0.0046	0.0033	0.004	0.1554	0.0811	0.0038	0.0059	0.0064	0.0245	0.0051	0.0072	0.1798
3	rs17594288	22187548	1.26	0.0558850734446599	1.76	0.141944438278083	0.0313748632889515	0.086969890460622	0.1335	0.0692	0.0039	0.0035	0.0067	0.0043	0.0033	0.017	0.1579	0.0064	0.0059	0.0063	0.0878	0.0089	0.0046	0.0033	0.004	0.1554	0.0811	0.0038	0.0059	0.0064	0.0245	0.0051	0.0072	0.1798
3	rs62248892	22187980	1.26	0.0558850734446599	1.76	0.141944438278083	0.0475600507856129	0.0748096758917711	0.1329	0.069	0.0039	0.0035	0.0067	0.0043	0.0033	0.017	0.1577	0.0068	0.0061	0.0063	0.0877	0.0089	0.0046	0.0033	0.004	0.1553	0.0809	0.0041	0.0059	0.0065	0.0248	0.0051	0.0076	0.1794
3	rs7639978	22189491	1.26	0.0558850734446599	1.76	0.141944438278083	0.0424445962345672	0.0585668296669022	0.133	0.069	0.0039	0.0035	0.0067	0.0042	0.0033	0.0171	0.1574	0.0068	0.0061	0.0063	0.0877	0.0089	0.0046	0.0032	0.0039	0.1554	0.0808	0.0042	0.0059	0.0065	0.0247	0.0051	0.0076	0.1798
3	rs17648344	22190694	1.26	0.0558850734446599	1.76	0.141944438278083	0.0393956781503548	0.0300379713805366	0.1329	0.0689	0.0039	0.0035	0.0067	0.0043	0.0032	0.0171	0.1572	0.0068	0.0061	0.0064	0.0877	0.0089	0.0046	0.0032	0.004	0.1555	0.081	0.0042	0.0058	0.0065	0.0247	0.0051	0.0077	0.18
3	rs17648429	22191873	1.25	0.0655389160366862	1.76	0.141944438278083	0.0417438707445868	0.0336686125553273	0.1329	0.0689	0.0039	0.0035	0.0066	0.0043	0.0032	0.0171	0.1571	0.0067	0.0063	0.0064	0.0875	0.009	0.0045	0.0032	0.004	0.1556	0.0809	0.0042	0.0058	0.0065	0.0247	0.0051	0.0078	0.1803
3	rs78498033	22194547	1.25	0.0655389160366862	1.76	0.141944438278083	0.033820132382521	0.0387853668883745	0.1329	0.0688	0.0039	0.0035	0.0067	0.0043	0.0032	0.0171	0.157	0.0067	0.0065	0.0064	0.0871	0.009	0.0046	0.0032	0.0041	0.1552	0.0809	0.0043	0.0058	0.0065	0.0246	0.0053	0.0079	0.1806
3	rs76152377	22194597	1.25	0.0655389160366862	1.77	0.128753168183355	0.0337323710276183	0.0373815974340886	0.1329	0.0688	0.0039	0.0035	0.0067	0.0043	0.0032	0.0171	0.157	0.0067	0.0065	0.0064	0.0871	0.009	0.0046	0.0032	0.0041	0.1552	0.0809	0.0043	0.0058	0.0065	0.0246	0.0053	0.0079	0.1806
3	rs12163604	22196400	1.25	0.0655389160366862	1.77	0.128753168183355	0.0323740702880853	0.0218797911468812	0.1329	0.0688	0.0039	0.0036	0.0066	0.0043	0.0032	0.0172	0.1569	0.0067	0.0066	0.0064	0.087	0.009	0.0047	0.0032	0.0041	0.1551	0.0809	0.0043	0.0058	0.0065	0.0245	0.0054	0.0079	0.1807
3	rs77725219	22196728	1.25	0.0655389160366862	1.77	0.128753168183355	0.0336072735704072	0.0244045474095953	0.1329	0.0688	0.0039	0.0036	0.0066	0.0043	0.0032	0.0172	0.1569	0.0067	0.0066	0.0064	0.087	0.009	0.0047	0.0032	0.0041	0.1551	0.0809	0.0043	0.0058	0.0065	0.0245	0.0054	0.0079	0.1808
3	rs6771467	22199510	1.25	0.0655389160366862	1.77	0.128753168183355	0.0370865647360831	0.0101189868557896	0.1328	0.0687	0.0039	0.0036	0.0066	0.0043	0.0032	0.0172	0.1568	0.0068	0.0067	0.0064	0.0869	0.009	0.0046	0.0032	0.0041	0.1553	0.0809	0.0043	0.0058	0.0064	0.0242	0.0054	0.0079	0.181
3	rs12492436	22200191	1.25	0.0655389160366862	1.78	0.116496372702931	0.038400132210553	0.0125839499693849	0.1328	0.0687	0.0039	0.0037	0.0066	0.0043	0.0032	0.0173	0.1568	0.0068	0.0068	0.0064	0.0868	0.009	0.0046	0.0032	0.0041	0.1553	0.081	0.0043	0.0057	0.0064	0.0241	0.0054	0.0079	0.1811
3	rs10513638	22202153	1.25	0.0655389160366862	1.77	0.128753168183355	0.0429753930048551	0.0225937199050502	0.1325	0.0687	0.0039	0.0037	0.0066	0.0043	0.0033	0.0175	0.1568	0.0068	0.0067	0.0064	0.0868	0.0091	0.0047	0.0032	0.0042	0.1554	0.0809	0.0043	0.0056	0.0064	0.024	0.0055	0.0079	0.1811
3	rs6766674	22203032	1.25	0.0655389160366862	1.77	0.128753168183355	0.0563189293742314	0.0312597484489833	0.1323	0.0684	0.0039	0.0037	0.0065	0.0044	0.0033	0.0175	0.1568	0.0068	0.0067	0.0065	0.0867	0.0091	0.0047	0.0032	0.0043	0.1556	0.0808	0.0044	0.0056	0.0065	0.024	0.0055	0.0079	0.1809
3	rs12637217	22203294	1.26	0.0558850734446599	1.76	0.141944438278083	0.0829929192835998	0.0533212210170156	0.1322	0.0683	0.0039	0.0038	0.0064	0.0044	0.0033	0.0176	0.1571	0.0068	0.0067	0.0066	0.0865	0.0091	0.0047	0.0032	0.0044	0.1558	0.0806	0.0043	0.0055	0.0066	0.0241	0.0054	0.0081	0.1806
3	rs7653662	22204135	1.25	0.0655389160366862	1.76	0.141944438278083	0.225024608825048	0.0552157708384631	0.1328	0.0674	0.0036	0.0037	0.0059	0.0039	0.0029	0.018	0.1608	0.0065	0.0066	0.0069	0.0865	0.009	0.0051	0.0028	0.0044	0.1571	0.0793	0.0038	0.0052	0.007	0.0253	0.0052	0.0081	0.1783
3	rs116615589	22204449	1.25	0.0655389160366862	1.76	0.141944438278083	0.261923254887556	0.184425714497837	0.1325	0.0676	0.0033	0.0035	0.0056	0.0037	0.0027	0.0182	0.1628	0.0062	0.0064	0.0068	0.087	0.009	0.0051	0.0026	0.0043	0.1584	0.0788	0.0037	0.005	0.0065	0.0255	0.0048	0.0081	0.1777
3	rs28623304	22204563	1.24	0.0764474044013007	1.76	0.141944438278083	0.229926238879057	0.0829347456538004	0.1325	0.0677	0.0032	0.0034	0.0055	0.0036	0.0026	0.0183	0.1636	0.0061	0.0062	0.0068	0.0872	0.009	0.0051	0.0026	0.0042	0.1589	0.0787	0.0037	0.005	0.0064	0.0256	0.0047	0.0081	0.1774
3	rs76250398	22206289	1.24	0.0764474044013007	1.76	0.141944438278083	0.261289842818873	0.0834632620091467	0.1314	0.0688	0.0028	0.0031	0.0052	0.0031	0.0026	0.0194	0.165	0.0055	0.0059	0.0063	0.0877	0.0087	0.005	0.0023	0.0042	0.159	0.0782	0.0035	0.0048	0.0059	0.0263	0.0042	0.0083	0.1785
3	rs76854441	22207134	1.24	0.0764474044013007	1.76	0.141944438278083	0.23693861089367	0.0606046119938404	0.1314	0.0688	0.0028	0.0031	0.0052	0.0031	0.0026	0.0194	0.1651	0.0055	0.0058	0.0063	0.0877	0.0087	0.005	0.0023	0.0042	0.159	0.0782	0.0035	0.0048	0.0059	0.0264	0.0042	0.0083	0.1785
3	rs7626875	22207701	1.24	0.0764474044013007	1.76	0.141944438278083	0.210391945347553	0.0309644597108265	0.1314	0.0689	0.0028	0.0031	0.0052	0.0031	0.0026	0.0194	0.1651	0.0055	0.0058	0.0063	0.0878	0.0087	0.005	0.0023	0.0042	0.159	0.0782	0.0035	0.0048	0.0059	0.0264	0.0042	0.0083	0.1785
3	rs115705539	22208295	1.24	0.0764474044013007	1.76	0.141944438278083	0.220222925791614	0.0411022088758644	0.1314	0.0689	0.0028	0.0031	0.0052	0.0031	0.0026	0.0194	0.1651	0.0055	0.0058	0.0063	0.0878	0.0087	0.0051	0.0023	0.0042	0.159	0.0782	0.0035	0.0048	0.0059	0.0264	0.0042	0.0083	0.1785
3	rs1388555	22225723	1.24	0.0764474044013007	1.76	0.141944438278083	0.245288938880737	0.0226784348351235	0.1318	0.0689	0.0028	0.0031	0.0052	0.0031	0.0025	0.0195	0.1647	0.0053	0.0058	0.0061	0.0879	0.0086	0.0054	0.0023	0.0043	0.1588	0.0779	0.0037	0.0048	0.0061	0.0263	0.0042	0.0083	0.1788
3	rs17689311	22226556	1.24	0.0764474044013007	1.77	0.128753168183355	0.232717179304112	0.0195273780044194	0.1316	0.0689	0.0029	0.0031	0.0052	0.0031	0.0025	0.0195	0.1647	0.0054	0.0059	0.006	0.0879	0.0087	0.0054	0.0023	0.0043	0.1587	0.0779	0.0037	0.0048	0.0061	0.0264	0.0041	0.0085	0.1787
3	rs73048978	22226881	1.24	0.0764474044013007	1.76	0.141944438278083	0.235142570143979	0.0219214819316985	0.1316	0.0689	0.0029	0.0031	0.0052	0.0031	0.0025	0.0195	0.1647	0.0054	0.0059	0.006	0.0879	0.0087	0.0054	0.0023	0.0043	0.1588	0.0778	0.0037	0.0048	0.0061	0.0264	0.0041	0.0085	0.1788
3	rs17010996	22234702	1.23	0.0887081089854507	1.75	0.156107803097264	0.237195805102887	0.0111675393493507	0.1318	0.069	0.0028	0.0031	0.0052	0.0031	0.0025	0.0196	0.1644	0.0054	0.0059	0.006	0.0879	0.0087	0.0055	0.0022	0.0043	0.1586	0.0776	0.0037	0.0048	0.0061	0.0264	0.0041	0.0086	0.179
3	rs115618703	22241734	1.23	0.0887081089854507	1.72	0.204795704918344	0.253309208608683	0.012647474144019	0.1317	0.069	0.0028	0.0031	0.0052	0.003	0.0025	0.0196	0.1643	0.0054	0.0059	0.006	0.0881	0.0087	0.0055	0.0022	0.0043	0.1587	0.0775	0.0037	0.0048	0.0061	0.0264	0.0041	0.0086	0.179
3	rs12637982	22243730	1.23	0.0887081089854507	1.72	0.204795704918344	0.253042550624231	0.0101758538103005	0.1317	0.069	0.0028	0.0031	0.0052	0.003	0.0025	0.0196	0.1643	0.0054	0.0059	0.006	0.0881	0.0087	0.0055	0.0022	0.0043	0.1587	0.0774	0.0038	0.0048	0.0061	0.0264	0.0041	0.0086	0.179
3	rs115407088	22249739	1.23	0.0887081089854507	1.75	0.156107803097264	0.257506885505203	0.00986510719793148	0.1317	0.0691	0.0028	0.0031	0.0052	0.003	0.0025	0.0196	0.1644	0.0054	0.0059	0.006	0.0881	0.0088	0.0055	0.0022	0.0043	0.1586	0.0773	0.0038	0.0048	0.0061	0.0264	0.004	0.0086	0.1791
3	rs80255279	22257641	1.23	0.0887081089854507	1.75	0.156107803097264	0.265558738865458	0.00755764368860492	0.1317	0.0691	0.0028	0.0031	0.0052	0.003	0.0024	0.0196	0.1645	0.0054	0.0059	0.0059	0.0882	0.0087	0.0055	0.0022	0.0043	0.1589	0.0769	0.0039	0.0048	0.0061	0.0263	0.004	0.0086	0.1793
3	rs2035854	22258038	1.23	0.0887081089854507	1.75	0.156107803097264	0.252243497921477	0.00753325145155703	0.1319	0.0691	0.0028	0.0031	0.0052	0.0029	0.0024	0.0196	0.1646	0.0052	0.0059	0.0059	0.0882	0.0089	0.0055	0.0022	0.0042	0.1588	0.0769	0.0039	0.0048	0.0061	0.0263	0.004	0.0086	0.1794
3	rs114871745	22262192	1.23	0.0887081089854507	1.74	0.171280181914382	0.260160823747935	0.0123000889687837	0.1319	0.0692	0.0028	0.0031	0.0051	0.0029	0.0023	0.0196	0.1647	0.0052	0.0059	0.0059	0.0881	0.0088	0.0056	0.0022	0.0042	0.1591	0.0768	0.0039	0.0048	0.006	0.0263	0.004	0.0085	0.1795
3	rs60430780	22264444	1.23	0.0887081089854507	1.74	0.171280181914382	0.258180210576167	0.0127750063988314	0.1319	0.0693	0.0028	0.0031	0.0051	0.0028	0.0023	0.0197	0.1647	0.0052	0.0059	0.0059	0.0881	0.0088	0.0056	0.0022	0.0042	0.1592	0.0767	0.0039	0.0048	0.0059	0.0263	0.004	0.0085	0.1795
3	rs2878763	22272129	1.23	0.0887081089854507	1.75	0.156107803097264	0.28813199861843	0.0103187354506704	0.132	0.0691	0.0028	0.0031	0.0051	0.0029	0.0023	0.0196	0.1648	0.0051	0.0059	0.0059	0.0881	0.0087	0.0058	0.0022	0.0042	0.1592	0.0766	0.0039	0.0049	0.006	0.0262	0.0039	0.0085	0.1796
3	rs76356078	22272398	1.23	0.0887081089854507	1.74	0.171280181914382	0.291238907336937	0.0137188720866614	0.1321	0.0691	0.0028	0.0031	0.0051	0.0029	0.0023	0.0196	0.1648	0.0051	0.0059	0.0059	0.0881	0.0087	0.0058	0.0022	0.0042	0.1592	0.0766	0.0039	0.0049	0.006	0.0262	0.0039	0.0085	0.1796
3	rs729286	22285562	1.22	0.102418512327744	1.74	0.171280181914382	0.262240273534203	0.00226855755860148	0.1332	0.0692	0.003	0.0028	0.0047	0.003	0.0026	0.0193	0.1654	0.0045	0.0057	0.0055	0.0878	0.008	0.0059	0.0017	0.0045	0.1597	0.0765	0.0038	0.0052	0.0056	0.0264	0.0038	0.0087	0.1798
3	rs1491883	22288420	1.22	0.102418512327744	1.74	0.171280181914382	0.236467488727302	0.000746921026302472	0.1334	0.0694	0.0029	0.0028	0.0046	0.003	0.0027	0.0193	0.1651	0.0045	0.0057	0.0054	0.0879	0.0078	0.0058	0.0017	0.0044	0.1599	0.0767	0.0038	0.0052	0.0056	0.0263	0.0038	0.0086	0.18
3	rs2638159	22305788	1.22	0.102418512327744	1.74	0.171280181914382	0.21519468993789	0.000913792956729149	0.1336	0.0697	0.0029	0.0027	0.0046	0.0031	0.0028	0.0193	0.1651	0.0043	0.0057	0.0052	0.0881	0.0074	0.0058	0.0017	0.0044	0.1601	0.0778	0.0038	0.0052	0.0054	0.0265	0.0037	0.0086	0.1792
3	rs76930024	22308043	1.22	0.102418512327744	1.74	0.171280181914382	0.219195657147684	0.00119598699506011	0.1336	0.0697	0.0029	0.0027	0.0046	0.0031	0.0028	0.0193	0.1651	0.0043	0.0057	0.0052	0.0881	0.0074	0.0058	0.0017	0.0044	0.1601	0.0778	0.0038	0.0052	0.0054	0.0265	0.0037	0.0086	0.1792
3	rs74881280	22311979	1.22	0.102418512327744	1.74	0.171280181914382	0.218580586176303	0.00117819574452859	0.1337	0.0697	0.0029	0.0027	0.0046	0.0031	0.0028	0.0193	0.1652	0.0043	0.0057	0.0052	0.0881	0.0074	0.0057	0.0017	0.0044	0.1601	0.0778	0.0038	0.0052	0.0054	0.0264	0.0037	0.0085	0.1793
3	rs78960480	22315078	1.22	0.102418512327744	1.74	0.171280181914382	0.207714714882089	0.00104125123641301	0.1337	0.0697	0.0028	0.0028	0.0046	0.0031	0.0029	0.0193	0.1651	0.0042	0.0057	0.0052	0.0881	0.0074	0.0057	0.0017	0.0044	0.1601	0.0778	0.0038	0.0052	0.0054	0.0264	0.0037	0.0085	0.1793
3	rs73039207	22327308	1.22	0.102418512327744	1.74	0.171280181914382	0.218089226208779	0.00142127271852618	0.1339	0.0698	0.0028	0.0027	0.0045	0.0031	0.003	0.0193	0.1654	0.0042	0.0057	0.0052	0.0882	0.0073	0.0057	0.0017	0.0044	0.1602	0.0777	0.0037	0.0052	0.0054	0.0263	0.0036	0.0085	0.1791
3	rs114187018	22331099	1.22	0.102418512327744	1.74	0.171280181914382	0.220552219380913	0.0017010467081069	0.1339	0.0698	0.0028	0.0027	0.0045	0.0031	0.003	0.0193	0.1654	0.0042	0.0056	0.0052	0.0883	0.0073	0.0056	0.0017	0.0043	0.1602	0.0777	0.0037	0.0052	0.0053	0.0262	0.0036	0.0084	0.1792
3	rs56005813	22331697	1.22	0.102418512327744	1.74	0.171280181914382	0.221996114128986	0.00189169660552258	0.1341	0.0698	0.0028	0.0027	0.0045	0.0031	0.003	0.0192	0.1654	0.0042	0.0056	0.0052	0.0883	0.0073	0.0056	0.0017	0.0043	0.1602	0.0777	0.0037	0.0052	0.0053	0.0262	0.0036	0.0084	0.1791
3	rs114884975	22335345	1.22	0.102418512327744	1.74	0.171280181914382	0.233269112446637	0.00269759498794566	0.1341	0.0698	0.0028	0.0027	0.0045	0.0031	0.0031	0.0192	0.1656	0.0041	0.0056	0.0053	0.0884	0.0072	0.0056	0.0017	0.0043	0.1602	0.0777	0.0037	0.0052	0.0053	0.0262	0.0036	0.0084	0.1792
3	rs62247264	22336786	1.22	0.102418512327744	1.74	0.171280181914382	0.22623406374796	0.00216766981496558	0.1342	0.0697	0.0028	0.0027	0.0045	0.0031	0.0031	0.0192	0.1657	0.0041	0.0056	0.0053	0.0884	0.0072	0.0056	0.0017	0.0043	0.1602	0.0777	0.0037	0.0052	0.0053	0.0261	0.0036	0.0084	0.1792
3	rs4858395	22342558	1.22	0.102418512327744	1.74	0.171280181914382	0.213169302885806	0.00343435381019685	0.1342	0.0695	0.003	0.0026	0.0044	0.003	0.0032	0.0192	0.166	0.0041	0.0056	0.0054	0.0885	0.0072	0.0056	0.0016	0.0043	0.1603	0.0772	0.0037	0.0052	0.0053	0.0267	0.0035	0.0084	0.1791
3	rs13078634	22345946	1.22	0.102418512327744	1.73	0.187497716434302	0.210512273663319	0.00475134800676449	0.1345	0.0696	0.0031	0.0026	0.0044	0.003	0.0033	0.0192	0.1662	0.0041	0.0056	0.0054	0.0885	0.0071	0.0056	0.0016	0.0042	0.16	0.077	0.0037	0.0052	0.0052	0.027	0.0034	0.0084	0.1789
3	rs35721415	22353593	1.22	0.102418512327744	1.73	0.187497716434302	0.20053989452992	0.00546550598252324	0.1345	0.0695	0.0031	0.0026	0.0044	0.003	0.0033	0.0192	0.1661	0.004	0.0055	0.0054	0.0887	0.0071	0.0056	0.0016	0.0042	0.1604	0.0772	0.0037	0.0052	0.0052	0.027	0.0034	0.0084	0.1787
3	rs1494223	22359166	1.23	0.0887081089854507	1.74	0.171280181914382	0.126944986573997	0.0104915395644721	0.135	0.0693	0.0031	0.0026	0.0042	0.003	0.0031	0.0196	0.1657	0.0037	0.0053	0.0052	0.0897	0.0071	0.0055	0.0017	0.0039	0.1607	0.0776	0.0036	0.0053	0.0047	0.0282	0.0032	0.0085	0.1773
3	rs75828640	22366149	1.23	0.0887081089854507	1.74	0.171280181914382	0.11269572423956	0.0109004539062345	0.1351	0.0693	0.0031	0.0026	0.0042	0.003	0.0031	0.0197	0.1656	0.0037	0.0053	0.0052	0.0898	0.0071	0.0054	0.0018	0.0038	0.1607	0.0778	0.0036	0.0053	0.0045	0.0283	0.0031	0.0085	0.1771
3	rs9850798	22369272	1.23	0.0887081089854507	1.74	0.171280181914382	0.0917656237135862	0.0126156918882927	0.1352	0.0694	0.0031	0.0026	0.0042	0.003	0.0031	0.0198	0.1655	0.0037	0.0053	0.0052	0.0899	0.0072	0.0053	0.0018	0.0037	0.1606	0.0779	0.0036	0.0053	0.0044	0.0283	0.0031	0.0086	0.177
3	rs17011226	22384347	1.22	0.102418512327744	1.74	0.171280181914382	0.0908655195338897	0.0236635615162287	0.1359	0.0694	0.0032	0.0025	0.0043	0.0029	0.003	0.0201	0.1654	0.0037	0.0052	0.0053	0.0906	0.0072	0.0053	0.0017	0.0035	0.1604	0.0778	0.0036	0.0051	0.0042	0.0286	0.003	0.0087	0.1763
3	rs73822150	22385138	1.22	0.102418512327744	1.74	0.171280181914382	0.0929662944361556	0.0287914154135492	0.1358	0.0693	0.0033	0.0028	0.0042	0.0029	0.0031	0.0201	0.1654	0.0035	0.0052	0.0053	0.0906	0.0072	0.0053	0.0017	0.0035	0.1604	0.0779	0.0036	0.0051	0.0042	0.0286	0.003	0.0086	0.1762
3	rs77124365	22385577	1.22	0.102418512327744	1.74	0.171280181914382	0.0959233089172042	0.0262816988485832	0.1359	0.0694	0.0033	0.0029	0.0042	0.0029	0.0032	0.0201	0.1652	0.0035	0.0052	0.0054	0.0906	0.0072	0.0053	0.0017	0.0036	0.1604	0.0779	0.0036	0.0051	0.0042	0.0286	0.0031	0.0086	0.1761
3	rs67181439	22386361	1.22	0.102418512327744	1.74	0.171280181914382	0.0923279766995612	0.0314078799091107	0.1359	0.0693	0.0034	0.003	0.0042	0.003	0.0032	0.0201	0.1651	0.0035	0.0052	0.0054	0.0906	0.0072	0.0053	0.0017	0.0036	0.1604	0.0779	0.0036	0.0051	0.0042	0.0286	0.0031	0.0086	0.176
3	rs9824408	22394486	1.23	0.0887081089854507	1.74	0.171280181914382	0.0824446458680706	0.0360013524982591	0.1358	0.0693	0.0035	0.0033	0.004	0.003	0.0033	0.0203	0.1647	0.0034	0.0051	0.0054	0.0909	0.0072	0.0053	0.002	0.0036	0.1603	0.0782	0.0036	0.0052	0.0042	0.0286	0.0033	0.0083	0.1753
3	rs9870287	22401243	1.23	0.0887081089854507	1.74	0.171280181914382	0.0805888892153196	0.0409905139367434	0.1361	0.0693	0.0035	0.0032	0.0041	0.003	0.0034	0.0203	0.1643	0.0035	0.0051	0.0053	0.0913	0.0072	0.0053	0.002	0.0035	0.1603	0.0782	0.0036	0.0052	0.0042	0.0286	0.0032	0.0083	0.1749
3	rs17011249	22402181	1.23	0.0887081089854507	1.73	0.187497716434302	0.0800508557346416	0.0384593419743083	0.136	0.0694	0.0035	0.0032	0.0041	0.003	0.0034	0.0203	0.1643	0.0035	0.0051	0.0053	0.0912	0.0072	0.0053	0.002	0.0035	0.1603	0.0783	0.0036	0.0052	0.0042	0.0286	0.0032	0.0083	0.1749
3	rs9849136	22404470	1.23	0.0887081089854507	1.73	0.187497716434302	0.0797380704589843	0.0446319254039357	0.136	0.0694	0.0035	0.0032	0.0041	0.003	0.0033	0.0204	0.1641	0.0035	0.0051	0.0053	0.0913	0.0072	0.0053	0.002	0.0036	0.1604	0.0784	0.0035	0.0052	0.0042	0.0286	0.0032	0.0083	0.1749
3	rs114674059	22404603	1.23	0.0887081089854507	1.73	0.187497716434302	0.0865194218569478	0.0414942138465787	0.136	0.0694	0.0035	0.0032	0.0041	0.003	0.0033	0.0206	0.1642	0.0035	0.0052	0.0054	0.0912	0.0072	0.0053	0.002	0.0036	0.1603	0.0783	0.0035	0.0052	0.0042	0.0286	0.0032	0.0083	0.1746
3	rs9872825	22410483	1.23	0.0887081089854507	1.72	0.204795704918344	0.0925731550494767	0.0281774060916844	0.136	0.0693	0.0035	0.0032	0.0041	0.003	0.0033	0.0206	0.1641	0.0035	0.0052	0.0054	0.0912	0.0072	0.0053	0.002	0.0036	0.1603	0.0784	0.0035	0.0052	0.0042	0.0287	0.0032	0.0083	0.1746
3	rs4858400	22417757	1.23	0.0887081089854507	1.7	0.24276969786222	0.109424295355276	0.0883577645998958	0.1381	0.0687	0.0038	0.0036	0.0041	0.0026	0.0035	0.0211	0.1607	0.0031	0.0047	0.0051	0.0917	0.0071	0.0047	0.0022	0.0038	0.1596	0.0811	0.0034	0.0055	0.004	0.0304	0.003	0.0086	0.1727
3	rs80231496	22418684	1.23	0.0887081089854507	1.7	0.24276969786222	0.120773179499796	0.0900659459725021	0.1385	0.0688	0.0037	0.0036	0.004	0.0025	0.0034	0.0212	0.1606	0.003	0.0047	0.005	0.0919	0.0071	0.0046	0.0023	0.0037	0.1596	0.0814	0.0034	0.0055	0.0039	0.0304	0.0029	0.0086	0.1727
3	rs1353205	22419540	1.23	0.0887081089854507	1.7	0.24276969786222	0.120917953411099	0.109861296652405	0.1389	0.0688	0.0038	0.0036	0.004	0.0024	0.0033	0.0212	0.1604	0.003	0.0046	0.0049	0.092	0.007	0.0046	0.0023	0.0037	0.1597	0.0817	0.0034	0.0056	0.0039	0.0305	0.0028	0.0085	0.1726
3	rs3749375	22423131	1.23	0.0887081089854507	1.7	0.24276969786222	0.127422899867902	0.0999341173109123	0.1391	0.0697	0.0037	0.0035	0.0039	0.0023	0.0029	0.0212	0.1595	0.003	0.0047	0.0049	0.0926	0.007	0.0045	0.0024	0.0035	0.16	0.0822	0.0034	0.0057	0.0036	0.0306	0.0027	0.0084	0.1719
3	rs28504109	22427495	1.23	0.0887081089854507	1.7	0.24276969786222	0.148613466420862	0.106511917866313	0.1393	0.0696	0.0037	0.0034	0.0039	0.0022	0.003	0.0214	0.1593	0.0029	0.0046	0.0047	0.0921	0.007	0.0044	0.0024	0.0037	0.1604	0.0824	0.0033	0.0056	0.0035	0.0306	0.0027	0.0083	0.1724
3	rs114683600	22427674	1.23	0.0887081089854507	1.7	0.24276969786222	0.152113880507689	0.107011778582381	0.1393	0.0696	0.0037	0.0034	0.0039	0.0022	0.003	0.0214	0.1593	0.0029	0.0046	0.0047	0.0921	0.007	0.0044	0.0024	0.0037	0.1604	0.0824	0.0033	0.0056	0.0035	0.0306	0.0027	0.0083	0.1724
3	rs10510527	22433814	1.23	0.0887081089854507	1.7	0.24276969786222	0.190045540469099	0.109020217529996	0.1395	0.0697	0.0036	0.0035	0.0039	0.0021	0.0028	0.0215	0.1591	0.003	0.0046	0.0047	0.092	0.007	0.0043	0.0023	0.0038	0.1605	0.0829	0.0033	0.0055	0.0034	0.0306	0.0026	0.0082	0.1726
3	rs9859957	22436672	1.23	0.0887081089854507	1.71	0.223208546872115	0.182820530619113	0.114189142361528	0.1395	0.0697	0.0036	0.0035	0.0039	0.0021	0.0028	0.0215	0.159	0.003	0.0046	0.0047	0.092	0.007	0.0043	0.0023	0.0038	0.1605	0.083	0.0033	0.0055	0.0034	0.0306	0.0026	0.0082	0.1726
3	rs1603022	22444521	1.23	0.0887081089854507	1.71	0.223208546872115	0.196002938637998	0.123209689104335	0.1397	0.0697	0.0035	0.0035	0.0039	0.0021	0.0028	0.0215	0.159	0.0031	0.0045	0.0047	0.092	0.007	0.0043	0.0023	0.0038	0.1604	0.0831	0.0033	0.0055	0.0034	0.0307	0.0025	0.008	0.1726
3	rs62247349	22445661	1.23	0.0887081089854507	1.71	0.223208546872115	0.198012073261273	0.123121727008339	0.1397	0.0697	0.0035	0.0035	0.0039	0.0021	0.0028	0.0215	0.159	0.0031	0.0045	0.0047	0.092	0.007	0.0043	0.0023	0.0038	0.1604	0.0831	0.0033	0.0055	0.0034	0.0307	0.0025	0.0079	0.1726
3	rs67458758	22455603	1.23	0.0887081089854507	1.71	0.223208546872115	0.206482541209758	0.12426706791209	0.1396	0.0697	0.0036	0.0035	0.0039	0.0021	0.0027	0.0215	0.1589	0.0031	0.0045	0.0047	0.092	0.007	0.0043	0.0023	0.0038	0.1604	0.0832	0.0033	0.0055	0.0034	0.0307	0.0025	0.0079	0.1726
3	rs115656445	22461823	1.23	0.0887081089854507	1.72	0.204795704918344	0.222037445644518	0.122770114142008	0.1397	0.0698	0.0036	0.0035	0.0039	0.0021	0.0027	0.0215	0.1589	0.0031	0.0045	0.0047	0.0919	0.007	0.0043	0.0023	0.0039	0.1603	0.0834	0.0033	0.0055	0.0034	0.0307	0.0025	0.0078	0.1725
3	rs11710808	22466469	1.23	0.0887081089854507	1.72	0.204795704918344	0.233651644502006	0.130501977774154	0.1397	0.0699	0.0035	0.0036	0.004	0.0021	0.0027	0.0215	0.1587	0.0031	0.0045	0.0047	0.0917	0.007	0.0043	0.0024	0.0039	0.1602	0.0839	0.0033	0.0056	0.0034	0.0306	0.0024	0.0076	0.1724
3	rs34776121	22466565	1.23	0.0887081089854507	1.72	0.204795704918344	0.236467488727302	0.130501977774154	0.1397	0.0699	0.0035	0.0036	0.004	0.0021	0.0027	0.0215	0.1587	0.0031	0.0045	0.0047	0.0917	0.007	0.0043	0.0024	0.0039	0.1602	0.0839	0.0033	0.0056	0.0034	0.0306	0.0024	0.0076	0.1724
3	rs17011360	22470324	1.23	0.0887081089854507	1.72	0.204795704918344	0.256431558696229	0.138774884672921	0.1397	0.0699	0.0035	0.0037	0.004	0.0021	0.0027	0.0216	0.1586	0.0032	0.0045	0.0047	0.0916	0.007	0.0043	0.0024	0.0039	0.1601	0.084	0.0033	0.0056	0.0034	0.0306	0.0023	0.0076	0.1724
3	rs1817029	22473593	1.23	0.0887081089854507	1.72	0.204795704918344	0.263101803061475	0.136666311100549	0.1397	0.07	0.0035	0.0038	0.004	0.0021	0.0027	0.0216	0.1585	0.0032	0.0045	0.0047	0.0915	0.0071	0.0044	0.0024	0.004	0.16	0.0842	0.0033	0.0056	0.0034	0.0305	0.0023	0.0075	0.1723
3	rs35838222	22474980	1.23	0.0887081089854507	1.72	0.204795704918344	0.280090472218033	0.146106516385319	0.1397	0.07	0.0035	0.0038	0.004	0.0021	0.0027	0.0216	0.1584	0.0032	0.0046	0.0046	0.0915	0.0071	0.0044	0.0023	0.004	0.16	0.0842	0.0033	0.0056	0.0034	0.0305	0.0023	0.0075	0.1723
3	rs6789629	22476773	1.23	0.0887081089854507	1.73	0.187497716434302	0.290137505363482	0.148360828589878	0.1396	0.07	0.0035	0.0038	0.004	0.0021	0.0027	0.0216	0.1584	0.0033	0.0046	0.0046	0.0914	0.0071	0.0044	0.0023	0.004	0.1599	0.0843	0.0033	0.0054	0.0034	0.0305	0.0024	0.0075	0.1726
3	rs78654297	22506983	1.23	0.0887081089854507	1.73	0.187497716434302	0.564788435028749	0.136209492044999	0.1389	0.0693	0.0039	0.0047	0.0041	0.0023	0.003	0.0218	0.1575	0.0036	0.0049	0.0044	0.0903	0.0071	0.0044	0.0024	0.0045	0.1595	0.0848	0.0034	0.0053	0.0034	0.0295	0.0025	0.0075	0.1738
3	rs62250074	22508042	1.23	0.0887081089854507	1.73	0.187497716434302	0.557993110264599	0.134751448446218	0.1389	0.0693	0.0039	0.0047	0.0041	0.0023	0.003	0.0218	0.1575	0.0036	0.0049	0.0044	0.0902	0.0071	0.0044	0.0024	0.0045	0.1595	0.0849	0.0034	0.0053	0.0034	0.0295	0.0025	0.0075	0.1738
3	rs1463234	22508103	1.23	0.0887081089854507	1.73	0.187497716434302	0.556598862742781	0.134115369812306	0.1389	0.0693	0.0039	0.0047	0.0041	0.0023	0.003	0.0218	0.1575	0.0036	0.0049	0.0044	0.0902	0.0071	0.0044	0.0024	0.0045	0.1595	0.0849	0.0034	0.0053	0.0034	0.0295	0.0025	0.0075	0.1738
3	rs73045240	22527551	1.24	0.0764474044013007	1.74	0.171280181914382	0.826881416711727	0.161269788849261	0.1393	0.0682	0.0038	0.005	0.004	0.0022	0.003	0.0219	0.1575	0.0035	0.0053	0.004	0.0893	0.0072	0.0045	0.0025	0.0047	0.1575	0.0881	0.0033	0.0048	0.0032	0.0289	0.0026	0.0077	0.1745
3	rs115334216	22540411	1.24	0.0764474044013007	1.74	0.171280181914382	0.824346650690083	0.152906573377713	0.1393	0.0681	0.0038	0.0051	0.004	0.0022	0.0031	0.0219	0.1575	0.0034	0.0054	0.004	0.0893	0.0072	0.0045	0.0025	0.0047	0.1574	0.0884	0.0033	0.0048	0.0032	0.0288	0.0026	0.0077	0.1745
3	rs11129071	22549906	1.24	0.0764474044013007	1.75	0.156107803097264	0.79660738815252	0.144144243876667	0.1393	0.068	0.0038	0.0051	0.0041	0.0022	0.0031	0.0219	0.1575	0.0035	0.0054	0.004	0.0892	0.0072	0.0045	0.0025	0.0047	0.1573	0.0885	0.0033	0.0048	0.0032	0.0288	0.0026	0.0077	0.1745
3	rs73045266	22550143	1.24	0.0764474044013007	1.76	0.141944438278083	0.800277086429663	0.144797267381713	0.1393	0.068	0.0038	0.0051	0.0041	0.0022	0.0031	0.0219	0.1575	0.0035	0.0054	0.004	0.0892	0.0072	0.0045	0.0025	0.0047	0.1573	0.0885	0.0033	0.0048	0.0032	0.0288	0.0026	0.0077	0.1745
3	rs9654039	22561085	1.24	0.0764474044013007	1.76	0.141944438278083	0.772124565093522	0.126836312387972	0.1393	0.0677	0.0039	0.0051	0.0041	0.0022	0.0031	0.0218	0.1576	0.0035	0.0054	0.004	0.0891	0.0072	0.0046	0.0025	0.0047	0.1571	0.0886	0.0034	0.0048	0.0032	0.0288	0.0027	0.0077	0.1746
3	rs1375824	22564595	1.24	0.0764474044013007	1.77	0.128753168183355	0.776824813015373	0.123121727008339	0.1392	0.0678	0.0039	0.0051	0.0041	0.0022	0.0031	0.0218	0.1573	0.0035	0.0054	0.004	0.0892	0.0072	0.0046	0.0025	0.0047	0.157	0.089	0.0034	0.0048	0.0033	0.0289	0.0027	0.0077	0.1742
3	rs75235992	22565566	1.24	0.0764474044013007	1.76	0.141944438278083	0.805207464725017	0.145732010383225	0.1392	0.0679	0.0039	0.0051	0.0041	0.0022	0.0031	0.0218	0.1573	0.0035	0.0054	0.004	0.0891	0.0072	0.0046	0.0025	0.0047	0.157	0.089	0.0034	0.0048	0.0033	0.0289	0.0027	0.0077	0.1742
3	rs74548594	22568136	1.24	0.0764474044013007	1.76	0.141944438278083	0.848000193986457	0.199784792251232	0.1392	0.0681	0.0039	0.0051	0.0041	0.0022	0.0032	0.0218	0.1571	0.0036	0.0055	0.0039	0.089	0.0072	0.0046	0.0025	0.0047	0.1569	0.0891	0.0034	0.0048	0.0033	0.0289	0.0027	0.0078	0.1741
3	rs1466123	22571896	1.24	0.0764474044013007	1.76	0.141944438278083	0.886338031856333	0.213839181615378	0.139	0.0682	0.004	0.0051	0.0041	0.0022	0.0032	0.0217	0.1571	0.0036	0.0055	0.0039	0.0889	0.0073	0.0047	0.0025	0.0047	0.1566	0.0891	0.0034	0.0048	0.0033	0.0288	0.0028	0.0078	0.174
3	rs75865522	22577395	1.24	0.0764474044013007	1.75	0.156107803097264	1.04143869739874	0.318380003416938	0.1388	0.0682	0.004	0.0051	0.0041	0.0023	0.0032	0.0219	0.1571	0.0038	0.0055	0.004	0.0887	0.0073	0.0047	0.0025	0.0048	0.1561	0.089	0.0034	0.0047	0.0034	0.0288	0.0029	0.0079	0.1739
3	rs80158060	22580524	1.24	0.0764474044013007	1.74	0.171280181914382	1.04423231452587	0.327983615755544	0.1388	0.0682	0.004	0.0051	0.0041	0.0023	0.0032	0.0219	0.1571	0.0038	0.0055	0.004	0.0887	0.0073	0.0047	0.0025	0.0049	0.156	0.089	0.0034	0.0047	0.0034	0.0288	0.003	0.0079	0.1738
3	rs79702329	22580525	1.24	0.0764474044013007	1.74	0.171280181914382	1.00720523912854	0.32371849835209	0.1388	0.0682	0.004	0.0051	0.0041	0.0023	0.0032	0.0218	0.1571	0.0038	0.0055	0.004	0.0887	0.0074	0.0047	0.0025	0.0049	0.156	0.089	0.0034	0.0048	0.0034	0.0288	0.0029	0.008	0.1738
3	rs73047283	22585895	1.23	0.0887081089854507	1.74	0.171280181914382	0.318539413133161	0.0577860044362551	0.1353	0.0691	0.0046	0.005	0.0051	0.0029	0.004	0.0226	0.1589	0.0041	0.0058	0.0049	0.0866	0.0083	0.0058	0.0033	0.0053	0.1507	0.0897	0.0036	0.0042	0.0038	0.0277	0.0044	0.0092	0.1714
3	rs55968286	22597178	1.23	0.0887081089854507	1.75	0.156107803097264	0.286989332236845	0.0280834937104366	0.1345	0.0692	0.0047	0.005	0.0053	0.003	0.0042	0.023	0.1593	0.0042	0.0059	0.0051	0.0861	0.0085	0.006	0.0035	0.0054	0.1495	0.0898	0.0037	0.0041	0.0039	0.0275	0.0047	0.0095	0.1707
3	rs73033614	22603426	1.23	0.0887081089854507	1.75	0.156107803097264	0.286228903777076	0.0435364726885953	0.1342	0.0692	0.0047	0.005	0.0053	0.0031	0.0042	0.023	0.1593	0.0042	0.0059	0.0052	0.0863	0.0086	0.006	0.0035	0.0054	0.1493	0.0896	0.0037	0.0041	0.0039	0.0275	0.0048	0.0095	0.1706
3	rs1947646	22612379	1.22	0.102418512327744	1.75	0.156107803097264	0.198050824788234	0.0368479397445032	0.1342	0.0692	0.0047	0.0046	0.0054	0.0031	0.0042	0.0229	0.1595	0.0042	0.0058	0.0052	0.0865	0.0086	0.006	0.0035	0.0053	0.1493	0.0896	0.0037	0.0041	0.0039	0.0278	0.005	0.0096	0.1704
3	rs4328826	22617860	1.22	0.102418512327744	1.75	0.156107803097264	0.227908203897162	0.0434218664604836	0.1342	0.0692	0.0048	0.0047	0.0054	0.0031	0.0044	0.0229	0.1596	0.0042	0.0058	0.0052	0.0865	0.0086	0.006	0.0035	0.0053	0.1494	0.0896	0.0037	0.0041	0.0039	0.0278	0.005	0.0096	0.1699
3	rs77699582	22619568	1.22	0.102418512327744	1.75	0.156107803097264	0.244852365203635	0.0478707019911049	0.1341	0.0692	0.0049	0.0046	0.0054	0.0031	0.0044	0.0229	0.1595	0.0042	0.0058	0.0053	0.0864	0.0086	0.006	0.0035	0.0053	0.1493	0.0895	0.0037	0.004	0.0039	0.0277	0.005	0.0096	0.17
3	rs79544853	22621503	1.22	0.102418512327744	1.73	0.187497716434302	0.241591692415804	0.0462093511636146	0.1339	0.0693	0.0049	0.0046	0.0054	0.0031	0.0044	0.0229	0.1595	0.0042	0.0058	0.0053	0.0864	0.0086	0.006	0.0035	0.0053	0.1493	0.0896	0.0037	0.004	0.0039	0.0277	0.0051	0.0096	0.1699
3	rs1531160	22623604	1.22	0.102418512327744	1.73	0.187497716434302	0.233014284024134	0.0377572290299167	0.1338	0.0693	0.0049	0.0046	0.0054	0.0031	0.0044	0.0229	0.1595	0.0042	0.0058	0.0053	0.0863	0.0086	0.0061	0.0035	0.0053	0.1495	0.0896	0.0036	0.004	0.0039	0.0278	0.0052	0.0096	0.1699
3	rs79789736	22633686	1.23	0.0887081089854507	1.73	0.187497716434302	0.216945128677532	0.0217549479529479	0.1336	0.0693	0.005	0.0047	0.0055	0.0031	0.0044	0.023	0.1597	0.0043	0.0058	0.0054	0.0862	0.0087	0.0062	0.0036	0.0054	0.1489	0.0896	0.0036	0.004	0.004	0.0277	0.0053	0.0097	0.1696
3	rs74343770	22635239	1.23	0.0887081089854507	1.72	0.204795704918344	0.209430714448203	0.0208499575847958	0.1335	0.0693	0.005	0.0047	0.0056	0.0031	0.0044	0.0231	0.1597	0.0043	0.0058	0.0054	0.0862	0.0087	0.0062	0.0036	0.0054	0.1487	0.0896	0.0036	0.004	0.0041	0.0277	0.0054	0.0097	0.1695
3	rs1579988	22635581	1.23	0.0887081089854507	1.7	0.24276969786222	0.205254509167841	0.0196458742101853	0.1335	0.0693	0.005	0.0047	0.0056	0.0031	0.0044	0.0231	0.1597	0.0043	0.0058	0.0054	0.0862	0.0087	0.0062	0.0036	0.0054	0.1487	0.0896	0.0036	0.004	0.0041	0.0277	0.0054	0.0097	0.1695
3	rs78263565	22642511	1.23	0.0887081089854507	1.7	0.24276969786222	0.194388692877612	0.0210540076613062	0.1334	0.0693	0.005	0.0046	0.0056	0.0032	0.0044	0.0231	0.1598	0.0043	0.0058	0.0054	0.0861	0.0087	0.0062	0.0036	0.0053	0.1486	0.0896	0.0036	0.004	0.0041	0.0278	0.0055	0.0098	0.1693
3	rs62255766	22645598	1.23	0.0887081089854507	1.7	0.24276969786222	0.143999863781458	0.0212179386400768	0.1324	0.0691	0.0052	0.0048	0.0058	0.0034	0.0046	0.0235	0.1596	0.0043	0.0058	0.0056	0.0859	0.0089	0.0065	0.0037	0.0055	0.1473	0.0899	0.0037	0.004	0.0046	0.028	0.006	0.0101	0.1682
3	rs9882017	22646735	1.22	0.102418512327744	1.7	0.24276969786222	0.129556784887169	0.0281304315236123	0.1317	0.0689	0.0053	0.0048	0.006	0.0035	0.0046	0.0237	0.1596	0.0044	0.0058	0.0057	0.0855	0.009	0.0067	0.0037	0.0055	0.1465	0.0903	0.0037	0.004	0.005	0.0281	0.0062	0.0105	0.1676
3	rs1349281	22647701	1.21	0.117675403133419	1.7	0.24276969786222	0.134536990086764	0.0378110296705107	0.1304	0.0691	0.0053	0.0047	0.0062	0.0037	0.0046	0.0244	0.1603	0.0044	0.0058	0.0055	0.0844	0.009	0.0068	0.0039	0.0055	0.1468	0.0906	0.0037	0.004	0.0051	0.0278	0.0064	0.0106	0.1672
3	rs1349282	22648091	1.2	0.134574322401564	1.7	0.24276969786222	0.114311784872836	0.0376497319331848	0.1301	0.0689	0.0053	0.0047	0.0062	0.0037	0.0046	0.0247	0.1608	0.0044	0.0057	0.0055	0.0843	0.0088	0.0069	0.0039	0.0053	0.147	0.091	0.0037	0.0039	0.0051	0.0277	0.0064	0.0107	0.167
3	rs1349283	22648120	1.2	0.134574322401564	1.7	0.24276969786222	0.100171656447005	0.0378648650249688	0.1301	0.069	0.0053	0.0047	0.0062	0.0039	0.0046	0.0247	0.161	0.0044	0.0057	0.0055	0.0843	0.0088	0.0069	0.0039	0.0053	0.1471	0.0911	0.0037	0.0038	0.0051	0.0275	0.0064	0.0107	0.1667
3	rs115367561	22656183	1.2	0.134574322401564	1.7	0.24276969786222	0.0408791670460999	0.0360013524982591	0.1296	0.0688	0.0052	0.0042	0.0061	0.0043	0.0045	0.0248	0.1619	0.0044	0.0055	0.0055	0.0839	0.0088	0.0063	0.0041	0.0049	0.1482	0.0924	0.0039	0.0039	0.0048	0.0279	0.0054	0.0108	0.1662
3	rs9842939	22686986	1.2	0.134574322401564	1.7	0.24276969786222	0.0405652146175951	0.0343866830986205	0.1295	0.0688	0.0052	0.0041	0.006	0.0044	0.0045	0.0249	0.1621	0.0044	0.0054	0.0055	0.0838	0.0088	0.0062	0.0042	0.0048	0.1485	0.0927	0.004	0.004	0.0048	0.028	0.0052	0.0108	0.166
3	rs9847999	22710588	1.2	0.134574322401564	1.7	0.24276969786222	0.0477665904293025	0.0496792736623614	0.1288	0.0689	0.0052	0.0041	0.0059	0.0044	0.0045	0.0249	0.1624	0.0045	0.0054	0.0055	0.0833	0.0089	0.0062	0.0043	0.0047	0.1485	0.0932	0.0041	0.004	0.0048	0.0281	0.0049	0.0109	0.1662
3	rs2085702	22722523	1.2	0.134574322401564	1.7	0.24276969786222	0.0498982158952936	0.0530082457957203	0.1287	0.0689	0.0051	0.004	0.0059	0.0044	0.0045	0.0251	0.1624	0.0045	0.0053	0.0055	0.0833	0.0089	0.0062	0.0043	0.0047	0.1486	0.0935	0.0041	0.004	0.0048	0.0281	0.0049	0.011	0.1661
3	rs17011868	22725662	1.2	0.134574322401564	1.71	0.223208546872115	0.0473857595696949	0.05559810062116	0.1287	0.069	0.0051	0.004	0.0059	0.0043	0.0044	0.025	0.1626	0.0045	0.0054	0.0054	0.0834	0.0087	0.0062	0.0043	0.0046	0.1485	0.0935	0.0041	0.004	0.0047	0.0281	0.0048	0.0111	0.1659
3	rs116655553	22727854	1.2	0.134574322401564	1.71	0.223208546872115	0.0461156557721512	0.0581758570842213	0.1287	0.0691	0.0051	0.004	0.0059	0.0044	0.0045	0.0251	0.1626	0.0045	0.0054	0.0054	0.0834	0.0087	0.0062	0.0044	0.0046	0.1484	0.0934	0.0041	0.004	0.0047	0.0281	0.0048	0.0111	0.1659
3	rs11713985	22735278	1.2	0.134574322401564	1.71	0.223208546872115	0.0439452338609153	0.067655068710703	0.1287	0.0692	0.0051	0.004	0.0059	0.0044	0.0044	0.0251	0.1627	0.0046	0.0054	0.0054	0.0834	0.0088	0.0062	0.0044	0.0046	0.1483	0.0933	0.0041	0.0041	0.0047	0.0281	0.0049	0.0111	0.1658
3	rs77124901	22739357	1.2	0.134574322401564	1.71	0.223208546872115	0.0428127263087599	0.0689082558075355	0.1287	0.0692	0.005	0.004	0.0059	0.0044	0.0044	0.0251	0.1627	0.0046	0.0054	0.0054	0.0834	0.0088	0.0062	0.0044	0.0046	0.1482	0.0933	0.0041	0.0041	0.0047	0.0281	0.0049	0.0111	0.1658
3	rs59896144	22755383	1.19	0.153209069243504	1.71	0.223208546872115	0.0382222504397307	0.105929888658967	0.1288	0.0695	0.005	0.004	0.0059	0.0043	0.0044	0.0251	0.163	0.0046	0.0055	0.0054	0.0835	0.0088	0.0062	0.0044	0.0045	0.1479	0.0932	0.0041	0.0041	0.0047	0.028	0.0048	0.0112	0.1659
3	rs11717343	22759348	1.19	0.153209069243504	1.71	0.223208546872115	0.038126704056844	0.109272280801697	0.1288	0.0695	0.005	0.004	0.0059	0.0043	0.0044	0.0251	0.163	0.0045	0.0055	0.0054	0.0835	0.0088	0.0062	0.0044	0.0045	0.1478	0.0932	0.0041	0.0041	0.0047	0.028	0.0048	0.0112	0.1659
3	rs17335552	22765326	1.19	0.153209069243504	1.71	0.223208546872115	0.0397454724141295	0.0902998883975837	0.1288	0.0695	0.0049	0.004	0.0059	0.0043	0.0043	0.0251	0.1632	0.0045	0.0055	0.0054	0.0834	0.0088	0.0061	0.0044	0.0046	0.1479	0.0932	0.0042	0.0041	0.0047	0.0281	0.0048	0.0112	0.1659
3	rs1402366	22766469	1.19	0.153209069243504	1.71	0.223208546872115	0.0412379515933144	0.105100556467389	0.1288	0.0694	0.0049	0.004	0.0059	0.0043	0.0043	0.0251	0.1633	0.0046	0.0055	0.0054	0.0834	0.0088	0.0061	0.0044	0.0046	0.1479	0.0931	0.0042	0.0041	0.0046	0.0281	0.0048	0.0112	0.1659
3	rs4490380	22769984	1.19	0.153209069243504	1.71	0.223208546872115	0.0442466247713101	0.152240590799791	0.1287	0.0694	0.005	0.004	0.0059	0.0043	0.0043	0.0251	0.1634	0.0046	0.0056	0.0054	0.0833	0.0088	0.0061	0.0044	0.0046	0.148	0.0931	0.0042	0.0041	0.0046	0.0281	0.0048	0.0112	0.1659
3	rs11718262	22772586	1.19	0.153209069243504	1.71	0.223208546872115	0.0421808878358583	0.0996906297800724	0.1287	0.0694	0.0049	0.004	0.0059	0.0043	0.0043	0.0251	0.1635	0.0046	0.0056	0.0054	0.0832	0.0088	0.0061	0.0044	0.0046	0.148	0.0931	0.0042	0.0041	0.0046	0.0281	0.0048	0.0112	0.1659
3	rs77677195	22773703	1.19	0.153209069243504	1.71	0.223208546872115	0.041526530229286	0.10131825227347	0.1289	0.0695	0.0049	0.004	0.0059	0.0043	0.0043	0.0251	0.1635	0.0045	0.0056	0.0054	0.0831	0.0088	0.006	0.0044	0.0046	0.1481	0.093	0.0042	0.0041	0.0046	0.0281	0.0047	0.0112	0.166
3	rs73049303	22785767	1.19	0.153209069243504	1.71	0.223208546872115	0.0437051318149966	0.104191205313512	0.1288	0.0697	0.0049	0.004	0.0059	0.0043	0.0043	0.0251	0.1637	0.0045	0.0056	0.0053	0.083	0.0088	0.006	0.0043	0.0046	0.1481	0.0931	0.0042	0.0041	0.0046	0.0281	0.0047	0.0111	0.166
3	rs13094117	22786144	1.19	0.153209069243504	1.71	0.223208546872115	0.0444432827600725	0.115731792986195	0.1288	0.0697	0.0049	0.004	0.0059	0.0044	0.0043	0.0251	0.1637	0.0045	0.0056	0.0053	0.083	0.0088	0.006	0.0043	0.0046	0.1481	0.0931	0.0042	0.0041	0.0046	0.0281	0.0047	0.0111	0.166
3	rs114861421	22800067	1.19	0.153209069243504	1.71	0.223208546872115	0.0449604330881055	0.119187917616413	0.1286	0.0699	0.0049	0.004	0.0059	0.0044	0.0043	0.0251	0.1637	0.0046	0.0056	0.0053	0.0829	0.0088	0.0059	0.0042	0.0047	0.148	0.093	0.0043	0.004	0.0046	0.0281	0.0047	0.011	0.1662
3	rs17395777	22800242	1.19	0.153209069243504	1.72	0.204795704918344	0.0463335079520187	0.122506652000453	0.1286	0.0698	0.0049	0.0041	0.0059	0.0044	0.0043	0.0251	0.1637	0.0046	0.0056	0.0053	0.0829	0.0088	0.0059	0.0043	0.0047	0.148	0.093	0.0043	0.004	0.0046	0.0281	0.0047	0.011	0.1661
3	rs981748	22828407	1.19	0.153209069243504	1.72	0.204795704918344	0.0502925560131359	0.151575649842152	0.1282	0.0703	0.0049	0.0041	0.006	0.0046	0.0043	0.025	0.1636	0.0046	0.0055	0.0053	0.0828	0.0087	0.0058	0.0041	0.0048	0.148	0.0928	0.0044	0.004	0.0047	0.0283	0.0046	0.0109	0.1665
3	rs1597454	22828624	1.19	0.153209069243504	1.72	0.204795704918344	0.0506227722769138	0.153955216378419	0.1282	0.0703	0.0049	0.0041	0.006	0.0046	0.0043	0.025	0.1637	0.0046	0.0055	0.0053	0.0828	0.0087	0.0058	0.0041	0.0048	0.1479	0.0928	0.0044	0.004	0.0047	0.0283	0.0046	0.0109	0.1665
3	rs296154	22837635	1.19	0.153209069243504	1.72	0.204795704918344	0.0570148922423566	0.152430765349601	0.1282	0.0705	0.0049	0.0041	0.006	0.0046	0.0043	0.025	0.1637	0.0046	0.0055	0.0052	0.0827	0.0087	0.0058	0.0041	0.0048	0.1479	0.0928	0.0044	0.004	0.0047	0.0284	0.0045	0.0108	0.1666
3	rs1450305	22839250	1.19	0.153209069243504	1.72	0.204795704918344	0.0577526918302639	0.155868386197189	0.128	0.0706	0.0048	0.0041	0.006	0.0047	0.0043	0.025	0.1638	0.0046	0.0055	0.0052	0.0828	0.0087	0.0057	0.0041	0.0048	0.1478	0.0928	0.0044	0.004	0.0046	0.0284	0.0045	0.0108	0.1665
3	rs33117	22841826	1.19	0.153209069243504	1.72	0.204795704918344	0.0619524141155398	0.183105595958384	0.1279	0.0707	0.0048	0.0041	0.006	0.0047	0.0043	0.025	0.1638	0.0046	0.0055	0.0052	0.0829	0.0087	0.0057	0.0042	0.0049	0.1478	0.0929	0.0044	0.004	0.0046	0.0285	0.0045	0.0107	0.1665
3	rs4858052	22858824	1.19	0.153209069243504	1.72	0.204795704918344	0.0667059793805628	0.231268441210747	0.1276	0.0711	0.0048	0.0041	0.0059	0.0048	0.0046	0.025	0.1636	0.0046	0.0054	0.0052	0.0831	0.0087	0.0055	0.0043	0.0049	0.1479	0.0929	0.0044	0.0041	0.0047	0.0285	0.0044	0.0105	0.1666
3	rs113838079	22864862	1.19	0.153209069243504	1.72	0.204795704918344	0.0586244870756713	0.195309681052254	0.1275	0.0712	0.0048	0.004	0.0059	0.0048	0.0046	0.0251	0.1635	0.0046	0.0054	0.0051	0.0832	0.0087	0.0055	0.0043	0.0049	0.1479	0.0928	0.0044	0.0041	0.0047	0.0285	0.0044	0.0105	0.1666
3	rs79968176	22888445	1.19	0.153209069243504	1.73	0.187497716434302	0.0700793513862528	0.245213689870004	0.1273	0.0716	0.0049	0.0039	0.0059	0.0047	0.0046	0.0251	0.1632	0.0046	0.0052	0.0051	0.0834	0.0087	0.0053	0.0043	0.0051	0.148	0.0928	0.0045	0.0043	0.0047	0.0285	0.0043	0.0103	0.1667
3	rs115718802	22893305	1.19	0.153209069243504	1.73	0.187497716434302	0.0700177916495844	0.225155616494644	0.1273	0.0716	0.0049	0.0039	0.0059	0.0047	0.0046	0.0252	0.1631	0.0046	0.0052	0.0051	0.0835	0.0087	0.0052	0.0043	0.0051	0.148	0.0927	0.0045	0.0044	0.0047	0.0285	0.0043	0.0103	0.1666
3	rs115651110	22898388	1.19	0.153209069243504	1.73	0.187497716434302	0.0737739660434447	0.244990302826352	0.1273	0.0717	0.0049	0.0039	0.0059	0.0047	0.0046	0.0252	0.163	0.0046	0.0052	0.0051	0.0836	0.0087	0.0052	0.0043	0.0051	0.1479	0.0927	0.0045	0.0044	0.0047	0.0286	0.0043	0.0102	0.1667
3	rs298419	22900401	1.19	0.153209069243504	1.73	0.187497716434302	0.0809263350722467	0.261693574608818	0.1273	0.0717	0.0049	0.0039	0.0059	0.0047	0.0046	0.0252	0.163	0.0046	0.0052	0.0051	0.0837	0.0087	0.0052	0.0043	0.0051	0.1479	0.0927	0.0045	0.0044	0.0047	0.0286	0.0042	0.0102	0.1667
3	rs73051450	22927805	1.19	0.153209069243504	1.74	0.171280181914382	0.098427859117452	0.286092103997928	0.1266	0.073	0.005	0.0036	0.0059	0.0044	0.0046	0.0258	0.1615	0.0046	0.005	0.0048	0.0858	0.0086	0.0048	0.0042	0.005	0.1486	0.0918	0.0045	0.0047	0.0048	0.0296	0.0041	0.0099	0.1657
3	rs9862213	22929591	1.19	0.153209069243504	1.74	0.171280181914382	0.112114089591535	0.333368589357031	0.1266	0.073	0.005	0.0036	0.0059	0.0044	0.0046	0.0258	0.1615	0.0046	0.005	0.0048	0.0858	0.0086	0.0048	0.0042	0.005	0.1486	0.0918	0.0045	0.0047	0.0048	0.0296	0.0041	0.0099	0.1657
3	rs13070226	22930257	1.19	0.153209069243504	1.73	0.187497716434302	0.110133984570305	0.309461137839901	0.1265	0.073	0.0051	0.0036	0.0059	0.0044	0.0046	0.0258	0.1615	0.0046	0.005	0.0048	0.0858	0.0086	0.0048	0.0042	0.005	0.1486	0.0918	0.0045	0.0047	0.0048	0.0296	0.0042	0.0099	0.1657
3	rs9828354	22944882	1.18	0.173671271070618	1.73	0.187497716434302	0.125369674206897	0.304193935517477	0.126	0.0731	0.0052	0.0036	0.0058	0.0043	0.0046	0.026	0.162	0.0047	0.0051	0.0047	0.086	0.0084	0.0047	0.0042	0.005	0.1489	0.0913	0.0045	0.0048	0.0048	0.0297	0.0042	0.0099	0.1657
3	rs6794105	22964321	1.19	0.153209069243504	1.73	0.187497716434302	0.126617052825399	0.386906803382549	0.1256	0.0733	0.005	0.0036	0.0059	0.0044	0.0046	0.0265	0.1622	0.0047	0.0052	0.0047	0.0863	0.0083	0.0047	0.0043	0.005	0.1485	0.0907	0.0045	0.0048	0.005	0.03	0.0045	0.0099	0.165
3	rs111321076	22979508	1.18	0.173671271070618	1.72	0.204795704918344	0.11027078844304	0.362176333034778	0.1259	0.074	0.005	0.0036	0.006	0.0045	0.0046	0.0265	0.162	0.0048	0.0054	0.0047	0.0859	0.0081	0.0047	0.0043	0.0049	0.1484	0.09	0.0045	0.0049	0.0052	0.0299	0.0046	0.0099	0.1648
3	rs76402287	22984380	1.18	0.173671271070618	1.73	0.187497716434302	0.110106636386123	0.364691529659476	0.1258	0.074	0.005	0.0037	0.006	0.0045	0.0046	0.0266	0.162	0.0048	0.0054	0.0047	0.0858	0.0081	0.0047	0.0043	0.0049	0.1484	0.09	0.0045	0.0049	0.0052	0.0299	0.0046	0.0099	0.1648
3	rs116580347	22987464	1.19	0.153209069243504	1.73	0.187497716434302	0.108392156199693	0.378739687126192	0.1259	0.074	0.005	0.0037	0.0061	0.0045	0.0046	0.0266	0.1621	0.0048	0.0054	0.0047	0.0857	0.0081	0.0047	0.0043	0.0049	0.1483	0.09	0.0045	0.005	0.0052	0.0299	0.0046	0.0099	0.1648
3	rs822781	22991750	1.18	0.173671271070618	1.73	0.187497716434302	0.127153939640588	0.436101978623683	0.1258	0.0741	0.0051	0.0037	0.0061	0.0045	0.0046	0.0266	0.1621	0.0048	0.0054	0.0046	0.0856	0.008	0.0047	0.0043	0.005	0.1483	0.09	0.0045	0.005	0.0053	0.0299	0.0046	0.01	0.1647
3	rs3907059	22992584	1.18	0.173671271070618	1.73	0.187497716434302	0.127871932771823	0.410653169499924	0.1259	0.0742	0.0051	0.0036	0.0061	0.0045	0.0045	0.0266	0.1621	0.0048	0.0055	0.0046	0.0856	0.008	0.0047	0.0043	0.0049	0.1483	0.0899	0.0045	0.005	0.0053	0.0299	0.0046	0.01	0.1647
3	rs822793	23003050	1.19	0.153209069243504	1.73	0.187497716434302	0.116394234781728	0.390880132815514	0.1271	0.0753	0.005	0.0035	0.0061	0.0043	0.0045	0.0266	0.1626	0.0048	0.0056	0.0045	0.0843	0.0079	0.0045	0.0043	0.0049	0.1479	0.0892	0.0045	0.005	0.0052	0.0299	0.0047	0.0099	0.1648
3	rs822202	23014385	1.19	0.153209069243504	1.73	0.187497716434302	0.114900403968355	0.339518771510102	0.1269	0.0762	0.0048	0.0033	0.0061	0.0039	0.0044	0.0273	0.1628	0.0049	0.0058	0.0045	0.0837	0.0076	0.0045	0.004	0.0046	0.1481	0.0887	0.0046	0.005	0.0051	0.0303	0.0046	0.0098	0.1655
3	rs78788606	23019478	1.19	0.153209069243504	1.73	0.187497716434302	0.107878355497541	0.2887917581057	0.1281	0.0776	0.0047	0.0033	0.0061	0.0034	0.0043	0.0278	0.1633	0.0049	0.0058	0.0044	0.0828	0.0075	0.0045	0.004	0.0041	0.1483	0.0881	0.0045	0.0049	0.0051	0.0307	0.0046	0.0097	0.1647
3	rs111784564	23020396	1.19	0.153209069243504	1.73	0.187497716434302	0.122021696617249	0.291852805246618	0.1283	0.0778	0.0047	0.0033	0.0061	0.0034	0.0043	0.0281	0.1635	0.0049	0.0058	0.0044	0.0825	0.0075	0.0045	0.0039	0.0041	0.1484	0.0879	0.0044	0.0049	0.0051	0.0306	0.0046	0.0096	0.1647
3	rs681025	23026821	1.19	0.153209069243504	1.72	0.204795704918344	0.149730980173555	0.35228994966321	0.1285	0.0781	0.0046	0.0033	0.0061	0.0033	0.0043	0.0283	0.1638	0.0049	0.0059	0.0043	0.0821	0.0076	0.0044	0.0039	0.004	0.1485	0.0878	0.0044	0.0048	0.0051	0.0307	0.0045	0.0096	0.1645
3	rs73037504	23029898	1.19	0.153209069243504	1.71	0.223208546872115	0.138558814642744	0.294687054769864	0.1287	0.0783	0.0045	0.0032	0.0062	0.0032	0.0042	0.0284	0.1638	0.005	0.0059	0.0043	0.0819	0.0076	0.0044	0.0038	0.004	0.1484	0.0878	0.0043	0.0048	0.0052	0.0307	0.0045	0.0096	0.1645
3	rs75979027	23034520	1.19	0.153209069243504	1.69	0.263511633917478	0.160801402649172	0.245101988245849	0.1298	0.0787	0.0043	0.0031	0.0062	0.0029	0.004	0.0287	0.164	0.0051	0.0059	0.0044	0.0809	0.0075	0.0044	0.0037	0.0038	0.1487	0.0877	0.0042	0.0046	0.0053	0.0307	0.0044	0.0095	0.1646
3	rs75649276	23041942	1.19	0.153209069243504	1.69	0.263511633917478	0.14923734712895	0.256125040364968	0.13	0.0788	0.0043	0.0031	0.0062	0.0028	0.0038	0.0287	0.1641	0.0051	0.0059	0.0044	0.0808	0.0075	0.0044	0.0036	0.0036	0.1488	0.0877	0.0042	0.0046	0.005	0.0307	0.0044	0.0095	0.165
3	rs17012535	23042313	1.19	0.153209069243504	1.69	0.263511633917478	0.151217681275069	0.259529890680576	0.13	0.0789	0.0043	0.0031	0.0062	0.0028	0.0038	0.0287	0.1641	0.0051	0.0059	0.0044	0.0808	0.0075	0.0044	0.0036	0.0036	0.1488	0.0877	0.0042	0.0046	0.005	0.0307	0.0044	0.0095	0.1651
3	rs112856792	23045649	1.19	0.153209069243504	1.69	0.263511633917478	0.150952742683257	0.2516073173035	0.13	0.0789	0.0043	0.0031	0.0062	0.0028	0.0038	0.0287	0.1642	0.0051	0.0059	0.0044	0.0808	0.0075	0.0044	0.0035	0.0036	0.1489	0.0877	0.0042	0.0046	0.0049	0.0307	0.0044	0.0095	0.1651
3	rs10510534	23048172	1.19	0.153209069243504	1.68	0.285465824887251	0.148482320734178	0.232475394744211	0.13	0.0789	0.0043	0.0031	0.0062	0.0028	0.0038	0.0287	0.1641	0.0051	0.0059	0.0044	0.0808	0.0075	0.0044	0.0035	0.0036	0.1489	0.0877	0.0041	0.0046	0.0049	0.0307	0.0044	0.0095	0.1651
3	rs114985465	23060998	1.19	0.153209069243504	1.68	0.285465824887251	0.14864626358211	0.224069653087461	0.1301	0.0789	0.0041	0.003	0.0062	0.0027	0.0037	0.0288	0.1641	0.0051	0.0058	0.0043	0.0808	0.0075	0.0043	0.0035	0.0035	0.1496	0.0879	0.004	0.0046	0.0049	0.0307	0.0044	0.0094	0.165
3	rs76162174	23070461	1.19	0.153209069243504	1.68	0.285465824887251	0.160115125881945	0.25307279466191	0.1301	0.0789	0.004	0.003	0.0062	0.0027	0.0037	0.0289	0.1641	0.0051	0.0058	0.0043	0.0808	0.0075	0.0043	0.0034	0.0034	0.15	0.088	0.004	0.0046	0.0049	0.0308	0.0045	0.0094	0.1647
3	rs1355740	23070957	1.19	0.153209069243504	1.67	0.308662716071979	0.162835961213039	0.263977194986213	0.1301	0.0789	0.004	0.003	0.0062	0.0027	0.0037	0.0289	0.1641	0.0051	0.0058	0.0043	0.0808	0.0075	0.0043	0.0034	0.0034	0.15	0.088	0.004	0.0046	0.0049	0.0308	0.0045	0.0094	0.1647
3	rs1398680	23071749	1.19	0.153209069243504	1.68	0.285465824887251	0.163980477124397	0.275139778890467	0.1301	0.0789	0.004	0.003	0.0062	0.0027	0.0037	0.029	0.1641	0.0051	0.0058	0.0043	0.0808	0.0075	0.0043	0.0034	0.0034	0.15	0.088	0.004	0.0046	0.0049	0.0308	0.0045	0.0094	0.1647
3	rs9310709	23093574	1.2	0.134574322401564	1.68	0.285465824887251	0.166213526132036	0.261009698670476	0.13	0.0786	0.004	0.003	0.0062	0.0027	0.0035	0.0291	0.164	0.0052	0.0058	0.0044	0.0814	0.0075	0.0042	0.0032	0.0033	0.151	0.0881	0.0039	0.0045	0.0049	0.0309	0.0044	0.0092	0.1639
3	rs77728474	23106643	1.2	0.134574322401564	1.68	0.285465824887251	0.178372866271763	0.246891155610143	0.1299	0.0788	0.0039	0.003	0.0062	0.0027	0.0035	0.0292	0.1641	0.0051	0.0058	0.0044	0.0815	0.0074	0.0042	0.003	0.0032	0.1513	0.0883	0.0039	0.0045	0.005	0.0309	0.0043	0.0091	0.1637
3	rs76121550	23115037	1.2	0.134574322401564	1.69	0.263511633917478	0.189440463726451	0.257825700739154	0.1299	0.079	0.0039	0.003	0.0062	0.0027	0.0034	0.0293	0.1641	0.0052	0.0058	0.0044	0.0816	0.0074	0.0041	0.003	0.0032	0.1515	0.0884	0.0039	0.0045	0.0051	0.0309	0.0043	0.009	0.1636
3	rs76958751	23123115	1.21	0.117675403133419	1.68	0.285465824887251	0.236981465885763	0.254201911278913	0.1296	0.0794	0.0038	0.0029	0.0061	0.0025	0.0033	0.0294	0.1645	0.0052	0.0057	0.0044	0.0817	0.0072	0.0047	0.0028	0.0031	0.1522	0.0887	0.0038	0.0045	0.0043	0.0311	0.0042	0.0088	0.1631
3	rs1485385	23123846	1.21	0.117675403133419	1.68	0.285465824887251	0.316632404189422	0.269598107849824	0.1294	0.0797	0.0037	0.0027	0.006	0.0025	0.0031	0.0295	0.1647	0.0052	0.0057	0.0044	0.0819	0.0072	0.0051	0.0027	0.003	0.1529	0.0891	0.0038	0.0045	0.0039	0.0311	0.0041	0.0087	0.1627
3	rs6550720	23128544	1.22	0.102418512327744	1.68	0.285465824887251	0.446455959677483	0.325666233661888	0.1292	0.0796	0.0036	0.0024	0.0057	0.0022	0.0028	0.03	0.1645	0.0053	0.0055	0.0041	0.0818	0.0071	0.005	0.0023	0.0028	0.1541	0.0902	0.0038	0.0045	0.0037	0.0315	0.0037	0.0085	0.1633
3	rs4130874	23137405	1.22	0.102418512327744	1.68	0.285465824887251	0.486630954441447	0.359289978226633	0.1286	0.0792	0.0035	0.0024	0.0055	0.0021	0.0026	0.0301	0.1647	0.0052	0.0053	0.0037	0.0822	0.0069	0.0049	0.002	0.0028	0.155	0.0911	0.0038	0.0044	0.0036	0.0316	0.0035	0.0083	0.1639
3	rs7636994	23145106	1.22	0.102418512327744	1.68	0.285465824887251	0.501552698525	0.366959417921597	0.1284	0.0791	0.0036	0.0025	0.0055	0.0022	0.0026	0.0302	0.1648	0.0052	0.0052	0.0036	0.0824	0.0069	0.005	0.0019	0.0028	0.1552	0.0907	0.0038	0.0044	0.0036	0.0317	0.0035	0.0083	0.1641
3	rs75898992	23145284	1.22	0.102418512327744	1.68	0.285465824887251	0.502816500858276	0.366833319795949	0.1284	0.0791	0.0036	0.0025	0.0055	0.0022	0.0026	0.0302	0.1648	0.0052	0.0052	0.0036	0.0824	0.0069	0.005	0.0019	0.0028	0.1552	0.0907	0.0038	0.0044	0.0036	0.0317	0.0035	0.0083	0.1641
3	rs12638485	23147227	1.22	0.102418512327744	1.68	0.285465824887251	0.519448703318403	0.373786831923414	0.1284	0.079	0.0036	0.0025	0.0055	0.0023	0.0026	0.0302	0.1648	0.0052	0.0051	0.0036	0.0824	0.0069	0.0051	0.0019	0.0028	0.1554	0.0905	0.0038	0.0044	0.0036	0.0318	0.0035	0.0082	0.1641
3	rs62252589	23149939	1.22	0.102418512327744	1.69	0.263511633917478	0.529189023645174	0.390110222609675	0.1282	0.0789	0.0036	0.0024	0.0054	0.0022	0.0026	0.0302	0.1649	0.0051	0.005	0.0036	0.0827	0.0069	0.0051	0.002	0.0028	0.1558	0.0906	0.0038	0.0044	0.0036	0.0318	0.0035	0.008	0.1641
3	rs13434190	23150127	1.22	0.102418512327744	1.69	0.263511633917478	0.533213251773809	0.402349499747689	0.1282	0.0789	0.0036	0.0024	0.0054	0.0022	0.0026	0.0302	0.1649	0.0051	0.005	0.0036	0.0827	0.0069	0.0051	0.002	0.0028	0.1559	0.0906	0.0038	0.0044	0.0036	0.0318	0.0035	0.008	0.1641
3	rs4858477	23155165	1.22	0.102418512327744	1.7	0.24276969786222	0.547675008493861	0.399505879599629	0.1281	0.0789	0.0036	0.0025	0.0054	0.0023	0.0026	0.0303	0.1649	0.0051	0.0049	0.0035	0.0827	0.0069	0.0051	0.002	0.0028	0.1557	0.0905	0.0038	0.0043	0.0036	0.0319	0.0035	0.008	0.1644
3	rs7637269	23158993	1.22	0.102418512327744	1.71	0.223208546872115	0.582961502064394	0.391778892761039	0.1281	0.0788	0.0036	0.0025	0.0054	0.0023	0.0026	0.0304	0.1649	0.0052	0.005	0.0035	0.0823	0.0069	0.0051	0.002	0.0028	0.1557	0.0906	0.0038	0.0043	0.0036	0.0318	0.0035	0.008	0.1645
3	rs6803875	23163716	1.22	0.102418512327744	1.71	0.223208546872115	0.585336889560715	0.397183414126187	0.1282	0.0788	0.0036	0.0025	0.0054	0.0023	0.0026	0.0304	0.1649	0.0052	0.005	0.0035	0.0823	0.0069	0.0051	0.002	0.0028	0.1557	0.0907	0.0038	0.0043	0.0036	0.0318	0.0034	0.008	0.1645
3	rs75604652	23176494	1.22	0.102418512327744	1.7	0.24276969786222	0.601883439880801	0.401056258058075	0.1282	0.0789	0.0036	0.0025	0.0053	0.0024	0.0026	0.0305	0.1649	0.0052	0.0049	0.0035	0.0822	0.007	0.0051	0.002	0.0027	0.1556	0.0909	0.0038	0.0042	0.0036	0.0318	0.0033	0.0079	0.1646
3	rs6780569	23198484	1.22	0.102418512327744	1.7	0.24276969786222	0.675463961057147	0.440471568273894	0.1291	0.0793	0.0036	0.0025	0.005	0.0027	0.0026	0.0309	0.1646	0.005	0.0049	0.0035	0.0819	0.007	0.0051	0.002	0.0025	0.1554	0.091	0.0039	0.0039	0.0036	0.032	0.003	0.0077	0.1642
3	rs9867201	23203734	1.22	0.102418512327744	1.7	0.24276969786222	0.706010958631718	0.440338985922572	0.1293	0.0794	0.0036	0.0026	0.005	0.0028	0.0027	0.0309	0.1642	0.0051	0.0049	0.0036	0.0818	0.0071	0.0051	0.0021	0.0026	0.1554	0.0908	0.0039	0.0038	0.0036	0.0322	0.003	0.0076	0.1641
3	rs78768437	23218273	1.22	0.102418512327744	1.7	0.24276969786222	0.750557582505638	0.438219116042569	0.1291	0.0795	0.0037	0.0027	0.005	0.0029	0.0028	0.031	0.1634	0.0051	0.005	0.0036	0.0819	0.0072	0.0053	0.0022	0.0026	0.1551	0.0909	0.0039	0.0038	0.0036	0.0323	0.003	0.0075	0.1641
3	rs55898129	23220616	1.22	0.102418512327744	1.7	0.24276969786222	0.754819112024918	0.438351527967846	0.1291	0.0795	0.0037	0.0027	0.005	0.0029	0.0028	0.031	0.1633	0.0051	0.005	0.0036	0.082	0.0072	0.0053	0.0022	0.0025	0.155	0.091	0.0039	0.0038	0.0036	0.0323	0.003	0.0074	0.1641
3	rs76871646	23221461	1.22	0.102418512327744	1.7	0.24276969786222	0.794970092965475	0.444321069904285	0.1289	0.0794	0.0037	0.0027	0.0051	0.0029	0.0027	0.0311	0.1633	0.0052	0.005	0.0036	0.082	0.0072	0.0053	0.0023	0.0025	0.1551	0.091	0.0039	0.0038	0.0036	0.0323	0.003	0.0075	0.1639
3	rs62252651	23223243	1.22	0.102418512327744	1.69	0.263511633917478	0.801293395635353	0.449911931592708	0.1285	0.0794	0.0037	0.0027	0.0052	0.0029	0.0027	0.0312	0.1632	0.0052	0.005	0.0036	0.082	0.0072	0.0054	0.0023	0.0026	0.1553	0.0909	0.004	0.0038	0.0036	0.0323	0.003	0.0075	0.1638
3	rs79907595	23269919	1.22	0.102418512327744	1.69	0.263511633917478	0.872911204849082	0.472592916931945	0.1285	0.0794	0.0038	0.0028	0.0052	0.003	0.0024	0.0313	0.1627	0.0052	0.005	0.0037	0.0818	0.0072	0.0055	0.0024	0.0025	0.1552	0.091	0.004	0.0039	0.0037	0.0324	0.003	0.0073	0.164
3	rs73149661	23277323	1.22	0.102418512327744	1.7	0.24276969786222	0.885358621825135	0.478952083808476	0.1288	0.0794	0.0038	0.0028	0.0052	0.0031	0.0023	0.0314	0.1628	0.0052	0.005	0.0036	0.0818	0.0072	0.0055	0.0024	0.0025	0.1553	0.0909	0.004	0.0039	0.0037	0.0324	0.003	0.0072	0.1638
3	rs12330479	23279623	1.22	0.102418512327744	1.69	0.263511633917478	0.885358621825135	0.481800514305484	0.1288	0.0794	0.0038	0.0028	0.0052	0.0031	0.0023	0.0314	0.1627	0.0052	0.0051	0.0037	0.0818	0.0072	0.0055	0.0024	0.0025	0.1552	0.0909	0.004	0.0039	0.0037	0.0324	0.003	0.0072	0.1638
3	rs73037733	23317032	1.22	0.102418512327744	1.7	0.24276969786222	0.904950876034719	0.481800514305484	0.1287	0.0795	0.0038	0.0028	0.0052	0.0031	0.0024	0.0314	0.1627	0.0052	0.0052	0.0037	0.0816	0.0072	0.0055	0.0024	0.0025	0.1553	0.091	0.0039	0.0039	0.0037	0.0324	0.003	0.0073	0.1637
3	rs9854148	23331350	1.22	0.102418512327744	1.7	0.24276969786222	0.912292651030442	0.486421483203512	0.1286	0.0795	0.0039	0.0028	0.0052	0.0031	0.0025	0.0314	0.1626	0.0052	0.0052	0.0037	0.0816	0.0072	0.0055	0.0024	0.0025	0.1553	0.091	0.0039	0.0039	0.0037	0.0324	0.003	0.0073	0.1637
3	rs903518	23336968	1.22	0.102418512327744	1.7	0.24276969786222	0.956018216976987	0.485605192571948	0.1286	0.0795	0.0039	0.0029	0.0052	0.0031	0.0025	0.0315	0.1624	0.0053	0.0052	0.0037	0.0813	0.0072	0.0055	0.0029	0.0025	0.1553	0.091	0.0039	0.0039	0.0037	0.0324	0.003	0.0073	0.1637
3	rs7629327	23343762	1.22	0.102418512327744	1.71	0.223208546872115	0.954923163240105	0.488055122055751	0.1286	0.0795	0.0039	0.0029	0.0052	0.0031	0.0025	0.0315	0.1624	0.0053	0.0052	0.0037	0.0813	0.0072	0.0055	0.0029	0.0025	0.1553	0.091	0.0039	0.0039	0.0037	0.0324	0.003	0.0072	0.1637
3	rs80326329	23345115	1.22	0.102418512327744	1.71	0.223208546872115	0.966066232742308	0.4847892551313	0.1286	0.0796	0.0039	0.0029	0.0052	0.0031	0.0025	0.0315	0.1623	0.0053	0.0052	0.0037	0.0811	0.0072	0.0055	0.0029	0.0025	0.1555	0.0911	0.0039	0.0039	0.0037	0.0324	0.003	0.0073	0.1637
3	rs55968728	23349727	1.22	0.102418512327744	1.71	0.223208546872115	0.963951710076064	0.483973671378734	0.1286	0.0796	0.0039	0.0028	0.0052	0.0031	0.0025	0.0315	0.1623	0.0053	0.0053	0.0037	0.0811	0.0072	0.0054	0.0029	0.0025	0.1555	0.0911	0.0039	0.0039	0.0037	0.0324	0.003	0.0073	0.1636
3	rs34064548	23374209	1.22	0.102418512327744	1.7	0.24276969786222	0.960488029715105	0.496107567559086	0.1284	0.0794	0.0039	0.0028	0.0052	0.0031	0.0025	0.0315	0.162	0.0052	0.0053	0.0037	0.0812	0.0072	0.0054	0.003	0.0025	0.1558	0.0911	0.0039	0.0039	0.0036	0.0324	0.003	0.0073	0.1637
3	rs1874502	23382626	1.22	0.102418512327744	1.7	0.24276969786222	0.89214219841812	0.48710199483711	0.1282	0.0793	0.0039	0.0028	0.0052	0.0029	0.0027	0.0316	0.1618	0.0052	0.0054	0.0038	0.0814	0.0071	0.0052	0.003	0.0025	0.156	0.0911	0.0039	0.0037	0.0037	0.0324	0.003	0.0073	0.1637
3	rs6805889	23389682	1.22	0.102418512327744	1.7	0.24276969786222	0.884787509976572	0.495697307837316	0.1282	0.0792	0.0039	0.0028	0.0052	0.0029	0.0028	0.0317	0.1616	0.0052	0.0054	0.0038	0.0815	0.0071	0.0052	0.003	0.0025	0.156	0.0912	0.0039	0.0037	0.0037	0.0325	0.003	0.0073	0.1637
3	rs116497331	23397469	1.22	0.102418512327744	1.7	0.24276969786222	0.881852817023039	0.492827923171108	0.1282	0.0793	0.0039	0.0028	0.0051	0.0029	0.0028	0.0316	0.1616	0.0052	0.0054	0.0038	0.0816	0.0071	0.0051	0.003	0.0026	0.156	0.0912	0.0039	0.0037	0.0037	0.0325	0.003	0.0073	0.1636
3	rs17013104	23398680	1.22	0.102418512327744	1.7	0.24276969786222	0.881689899059312	0.492691392231555	0.1282	0.0793	0.0039	0.0028	0.0051	0.0029	0.0028	0.0316	0.1616	0.0052	0.0055	0.0038	0.0816	0.0071	0.0051	0.003	0.0026	0.156	0.0912	0.0039	0.0037	0.0037	0.0325	0.003	0.0073	0.1636
3	rs35347265	23420397	1.22	0.102418512327744	1.7	0.24276969786222	0.889442504370656	0.497886361064351	0.1283	0.0793	0.0038	0.0029	0.0051	0.0029	0.0028	0.0316	0.1616	0.0052	0.0055	0.0038	0.0816	0.0071	0.0051	0.0029	0.0026	0.1561	0.0912	0.0039	0.0037	0.0037	0.0326	0.003	0.0073	0.1635
3	rs78371224	23424867	1.22	0.102418512327744	1.71	0.223208546872115	0.8905056093578	0.49884484575666	0.1283	0.0793	0.0038	0.0029	0.0051	0.0029	0.0028	0.0316	0.1616	0.0052	0.0055	0.0038	0.0816	0.0071	0.0051	0.0029	0.0026	0.1561	0.0912	0.0039	0.0037	0.0037	0.0326	0.003	0.0073	0.1635
3	rs13095736	23464320	1.22	0.102418512327744	1.72	0.204795704918344	0.908824899511909	0.502271836616924	0.1283	0.0794	0.0038	0.0029	0.0051	0.0029	0.0028	0.0316	0.1615	0.0052	0.0056	0.0038	0.0816	0.0071	0.0051	0.0029	0.0026	0.1561	0.0912	0.0039	0.0037	0.0037	0.0326	0.003	0.0073	0.1634
3	rs778495	23464515	1.22	0.102418512327744	1.73	0.187497716434302	0.909072412801706	0.502683476714649	0.1283	0.0794	0.0038	0.0029	0.0051	0.0029	0.0028	0.0316	0.1615	0.0052	0.0056	0.0038	0.0816	0.0071	0.0051	0.0029	0.0026	0.1561	0.0912	0.0039	0.0037	0.0037	0.0326	0.003	0.0073	0.1634
3	rs7627525	23465159	1.22	0.102418512327744	1.74	0.171280181914382	0.909732586121905	0.505842229040034	0.1283	0.0794	0.0038	0.0029	0.0051	0.0029	0.0028	0.0316	0.1615	0.0052	0.0056	0.0038	0.0816	0.0071	0.0051	0.0029	0.0026	0.1561	0.0912	0.0039	0.0037	0.0037	0.0326	0.003	0.0073	0.1634
3	rs778527	23494036	1.22	0.102418512327744	1.74	0.171280181914382	0.889115502646752	0.513140139810869	0.1286	0.0793	0.0038	0.0029	0.0051	0.0029	0.0028	0.0315	0.1611	0.0053	0.0057	0.0038	0.0812	0.0072	0.005	0.0027	0.0028	0.1563	0.0912	0.004	0.0037	0.0036	0.0328	0.003	0.0073	0.1634
3	rs1692612	23504139	1.22	0.102418512327744	1.74	0.171280181914382	0.889115502646752	0.511485467607265	0.1286	0.0793	0.0038	0.0029	0.0051	0.0029	0.0028	0.0315	0.1611	0.0053	0.0057	0.0038	0.0812	0.0072	0.005	0.0027	0.0028	0.1563	0.0912	0.004	0.0038	0.0036	0.0328	0.003	0.0073	0.1634
3	rs41400550	23507074	1.22	0.102418512327744	1.74	0.171280181914382	0.921318022271177	0.518665431578416	0.1286	0.0793	0.0038	0.0029	0.0051	0.0029	0.0028	0.0315	0.1611	0.0053	0.0057	0.0039	0.0812	0.0072	0.005	0.0027	0.0028	0.1563	0.0912	0.004	0.0038	0.0035	0.0328	0.0029	0.0073	0.1634
3	rs75516655	23527961	1.22	0.102418512327744	1.73	0.187497716434302	0.941571861131754	0.527814555836405	0.1286	0.0792	0.0037	0.0028	0.0051	0.0029	0.0027	0.0315	0.1608	0.0053	0.0058	0.0039	0.0813	0.0072	0.005	0.0026	0.0027	0.1565	0.0913	0.004	0.0038	0.0035	0.0329	0.0029	0.0073	0.1636
3	rs7640458	23530097	1.22	0.102418512327744	1.73	0.187497716434302	0.933214773978072	0.5328218069394	0.1287	0.0792	0.0037	0.0028	0.0051	0.0029	0.0027	0.0316	0.1607	0.0053	0.0058	0.0039	0.0813	0.0072	0.005	0.0025	0.0027	0.1566	0.0913	0.004	0.0038	0.0035	0.033	0.0029	0.0073	0.1636
3	rs778513	23530563	1.22	0.102418512327744	1.73	0.187497716434302	0.931213680817614	0.533378895195939	0.1288	0.0791	0.0037	0.0028	0.0051	0.0029	0.0027	0.0315	0.1606	0.0053	0.0057	0.0039	0.0813	0.0072	0.005	0.0025	0.0027	0.1566	0.0913	0.004	0.0038	0.0035	0.033	0.0029	0.0073	0.1637
3	rs41380744	23542984	1.22	0.102418512327744	1.71	0.223208546872115	0.935384639577612	0.558595900600393	0.1287	0.0791	0.0037	0.0028	0.0051	0.0029	0.0027	0.0316	0.1606	0.0053	0.0055	0.0039	0.0813	0.0072	0.005	0.0024	0.0026	0.1568	0.0912	0.004	0.0038	0.0035	0.0332	0.0029	0.0073	0.1639
3	rs2055310	23552592	1.22	0.102418512327744	1.71	0.223208546872115	0.937389450404384	0.572019245973687	0.1287	0.0791	0.0037	0.0028	0.0051	0.0029	0.0027	0.0316	0.1605	0.0053	0.0053	0.004	0.0812	0.0072	0.005	0.0024	0.0026	0.1569	0.0912	0.004	0.0038	0.0035	0.0332	0.0029	0.0073	0.164
3	rs114192130	23568467	1.22	0.102418512327744	1.71	0.223208546872115	0.950464084348963	0.575706472233127	0.1286	0.079	0.0037	0.0028	0.0051	0.0029	0.0027	0.0316	0.1606	0.0054	0.0051	0.004	0.0813	0.0072	0.005	0.0024	0.0027	0.1569	0.091	0.004	0.0038	0.0035	0.0332	0.0029	0.0075	0.1639
3	rs73043695	23570146	1.22	0.102418512327744	1.71	0.223208546872115	0.952734612168389	0.578120448915861	0.1287	0.079	0.0037	0.0028	0.0051	0.0029	0.0027	0.0316	0.1606	0.0054	0.005	0.004	0.0813	0.0072	0.005	0.0024	0.0027	0.1569	0.091	0.004	0.0038	0.0035	0.0332	0.0029	0.0075	0.1637
3	rs73043697	23574653	1.22	0.102418512327744	1.71	0.223208546872115	0.954502126831454	0.579257282387664	0.1287	0.079	0.0037	0.0028	0.0051	0.0029	0.0027	0.0316	0.1607	0.0054	0.005	0.004	0.0813	0.0072	0.005	0.0024	0.0027	0.1569	0.091	0.004	0.0038	0.0035	0.0332	0.0029	0.0075	0.1637
3	rs115760672	23589172	1.22	0.102418512327744	1.71	0.223208546872115	0.944168833532688	0.577268178193843	0.1287	0.079	0.0037	0.0028	0.0052	0.0029	0.0027	0.0316	0.1606	0.0054	0.005	0.004	0.0813	0.0073	0.0051	0.0024	0.0027	0.1568	0.091	0.004	0.0038	0.0035	0.0332	0.0029	0.0075	0.1637
3	rs62256975	23605098	1.22	0.102418512327744	1.7	0.24276969786222	0.926301926365763	0.573153165295075	0.1287	0.079	0.0037	0.0028	0.0053	0.0029	0.0027	0.0315	0.1605	0.0053	0.005	0.004	0.0814	0.0073	0.0051	0.0024	0.0028	0.1568	0.091	0.004	0.0039	0.0035	0.0332	0.0029	0.0075	0.1636
3	rs6782079	23626919	1.22	0.102418512327744	1.7	0.24276969786222	0.938810602996599	0.591512100163175	0.1287	0.0789	0.0037	0.0028	0.0053	0.0029	0.0027	0.0315	0.1605	0.0053	0.005	0.0039	0.0813	0.0073	0.0051	0.0024	0.0028	0.1568	0.091	0.004	0.0039	0.0034	0.0332	0.0029	0.0075	0.1638
3	rs6787720	23642466	1.23	0.0887081089854507	1.7	0.24276969786222	1.12735695778662	0.608282322126562	0.1288	0.0788	0.0037	0.003	0.0054	0.0031	0.0029	0.0311	0.1597	0.0056	0.005	0.0044	0.0808	0.0076	0.0053	0.0024	0.0029	0.1564	0.0908	0.0041	0.0039	0.0033	0.0333	0.003	0.0077	0.1634
3	rs13065798	23644618	1.23	0.0887081089854507	1.7	0.24276969786222	1.09832649014733	0.590655115322368	0.1289	0.0789	0.0038	0.0031	0.0054	0.0032	0.0029	0.0308	0.1594	0.0056	0.0049	0.0047	0.0805	0.0078	0.0055	0.0024	0.003	0.1557	0.0902	0.0041	0.004	0.0033	0.0335	0.0033	0.008	0.1635
3	rs9310719	23646041	1.23	0.0887081089854507	1.7	0.24276969786222	1.1046623500362	0.590512313479958	0.1289	0.079	0.0039	0.0031	0.0054	0.0033	0.0029	0.0307	0.1593	0.0057	0.0049	0.0048	0.0804	0.0079	0.0056	0.0025	0.0031	0.1552	0.09	0.0041	0.004	0.0032	0.0337	0.0033	0.0082	0.1635
3	rs4858080	23649051	1.24	0.0764474044013007	1.7	0.24276969786222	1.23651756086827	0.536305983134215	0.1298	0.0791	0.0039	0.0036	0.0057	0.0037	0.0032	0.0296	0.1575	0.0061	0.005	0.0061	0.0787	0.0085	0.0061	0.003	0.0039	0.1522	0.088	0.004	0.0047	0.0037	0.0346	0.0038	0.0087	0.1633
3	rs79894897	23650400	1.24	0.0764474044013007	1.7	0.24276969786222	1.34721466767791	0.495834051438081	0.1299	0.0798	0.0037	0.0038	0.0059	0.0037	0.0034	0.0287	0.1564	0.0063	0.005	0.0067	0.0787	0.0088	0.0061	0.0032	0.0041	0.1513	0.0862	0.0041	0.0048	0.0039	0.0352	0.0038	0.009	0.1638
3	rs9819050	23650910	1.25	0.0655389160366862	1.7	0.24276969786222	1.40919430285782	0.496791526453984	0.1304	0.0799	0.0036	0.0039	0.006	0.0036	0.0034	0.0283	0.1562	0.0064	0.005	0.0068	0.0785	0.0089	0.006	0.0032	0.0041	0.1513	0.0854	0.0041	0.0049	0.004	0.0354	0.0038	0.0089	0.1641
3	rs6806581	23651166	1.25	0.0655389160366862	1.7	0.24276969786222	1.40762479131191	0.51507229470067	0.1305	0.08	0.0035	0.0039	0.006	0.0036	0.0034	0.0282	0.1561	0.0064	0.0051	0.0068	0.0785	0.009	0.006	0.0032	0.0041	0.1512	0.0852	0.0041	0.0049	0.004	0.0355	0.0038	0.0089	0.1642
3	rs34537930	23652065	1.25	0.0655389160366862	1.7	0.24276969786222	1.39851489958286	0.540913717717668	0.1309	0.0801	0.0035	0.004	0.0061	0.0036	0.0034	0.0278	0.1558	0.0065	0.0051	0.0067	0.0784	0.0093	0.006	0.0032	0.0042	0.1513	0.0846	0.0042	0.005	0.0041	0.0357	0.0038	0.009	0.1641
3	rs4305372	23653559	1.25	0.0655389160366862	1.7	0.24276969786222	1.22179835316406	0.540354684006104	0.1316	0.0803	0.0035	0.0041	0.0062	0.0036	0.0034	0.0272	0.1553	0.0066	0.0052	0.0065	0.0783	0.0097	0.006	0.0031	0.0042	0.1513	0.0835	0.0044	0.0052	0.0042	0.036	0.0037	0.0092	0.1642
3	rs59399714	23656888	1.24	0.0764474044013007	1.7	0.24276969786222	1.06977496366285	0.518803754650554	0.1326	0.0809	0.0036	0.0042	0.0063	0.0036	0.0035	0.0265	0.1533	0.0066	0.0051	0.0064	0.0785	0.0101	0.0061	0.0031	0.0043	0.151	0.0824	0.0046	0.0053	0.0044	0.0358	0.0038	0.0094	0.1648
3	rs34749106	23657613	1.24	0.0764474044013007	1.7	0.24276969786222	1.09574278037421	0.559018603811544	0.1325	0.0809	0.0036	0.0042	0.0063	0.0036	0.0035	0.0265	0.1531	0.0066	0.005	0.0064	0.0784	0.0102	0.0059	0.0032	0.0043	0.1509	0.0824	0.0046	0.0053	0.0044	0.0359	0.0038	0.0096	0.1648
3	rs35376300	23658403	1.24	0.0764474044013007	1.69	0.263511633917478	1.11962205559885	0.576416211671524	0.1325	0.0809	0.0036	0.0042	0.0063	0.0036	0.0036	0.0265	0.153	0.0066	0.005	0.0064	0.0785	0.0102	0.006	0.0032	0.0043	0.1508	0.0824	0.0046	0.0053	0.0044	0.0359	0.0039	0.0096	0.1649
3	rs116269580	23661224	1.24	0.0764474044013007	1.69	0.263511633917478	1.17832720110188	0.608282322126562	0.1326	0.081	0.0036	0.0042	0.0063	0.0036	0.0036	0.0264	0.1528	0.0067	0.005	0.0064	0.0785	0.0102	0.006	0.0032	0.0043	0.1507	0.0825	0.0046	0.0053	0.0044	0.036	0.0039	0.0096	0.1648
3	rs6550770	23663416	1.25	0.0655389160366862	1.69	0.263511633917478	1.17796065060457	0.600241607682348	0.1327	0.081	0.0036	0.0042	0.0063	0.0036	0.0036	0.0264	0.1526	0.0067	0.005	0.0064	0.0785	0.0102	0.0061	0.0031	0.0043	0.1506	0.0825	0.0046	0.0053	0.0044	0.036	0.0039	0.0096	0.1648
3	rs12485752	23666667	1.25	0.0655389160366862	1.7	0.24276969786222	1.18575943088262	0.599238311216876	0.1328	0.0811	0.0036	0.0042	0.0063	0.0036	0.0036	0.0265	0.1524	0.0067	0.005	0.0064	0.0785	0.0103	0.0061	0.0031	0.0043	0.1505	0.0826	0.0045	0.0053	0.0044	0.0361	0.004	0.0096	0.1646
3	rs7639174	23670620	1.25	0.0655389160366862	1.7	0.24276969786222	1.13574513630643	0.548474633143333	0.133	0.0811	0.0036	0.0042	0.0063	0.0036	0.0036	0.0265	0.1522	0.0067	0.005	0.0064	0.0785	0.0103	0.0062	0.0031	0.0043	0.1504	0.0826	0.0045	0.0052	0.0044	0.0362	0.0041	0.0096	0.1645
3	rs56822488	23674258	1.25	0.0655389160366862	1.7	0.24276969786222	0.670034240198007	0.539795793591803	0.1338	0.0807	0.0037	0.0041	0.0066	0.0035	0.0039	0.0259	0.1523	0.0064	0.0052	0.0061	0.0785	0.0104	0.0065	0.0032	0.004	0.1496	0.0829	0.0046	0.0054	0.0045	0.0367	0.0043	0.0095	0.1641
3	rs59295120	23676308	1.25	0.0655389160366862	1.7	0.24276969786222	0.528023409634496	0.519357139682477	0.134	0.0809	0.0037	0.004	0.0067	0.0034	0.004	0.0256	0.1525	0.0061	0.0053	0.0059	0.0777	0.0105	0.0066	0.0032	0.0039	0.1491	0.0832	0.0046	0.0055	0.0045	0.0368	0.0046	0.0094	0.1645
3	rs79831954	23676843	1.25	0.0655389160366862	1.7	0.24276969786222	0.477276680709411	0.508455416393232	0.1341	0.0809	0.0037	0.004	0.0067	0.0033	0.004	0.0255	0.1526	0.0061	0.0053	0.0059	0.0776	0.0105	0.0065	0.0032	0.0039	0.1492	0.0832	0.0046	0.0055	0.0046	0.0369	0.0046	0.0094	0.1644
3	rs62252602	23679436	1.24	0.0764474044013007	1.7	0.24276969786222	0.347232169326247	0.523928211837005	0.1346	0.0807	0.0038	0.0039	0.007	0.0032	0.0042	0.025	0.1524	0.0059	0.0054	0.0056	0.0773	0.0105	0.0067	0.0032	0.0038	0.1483	0.0834	0.0046	0.0058	0.0047	0.0372	0.005	0.0094	0.1649
3	rs9884096	23683778	1.23	0.0887081089854507	1.7	0.24276969786222	0.275324168321278	0.532125650615653	0.1356	0.08	0.004	0.0038	0.0072	0.0032	0.0045	0.0247	0.1515	0.0053	0.0054	0.0055	0.0768	0.0106	0.0069	0.0032	0.0038	0.1466	0.0844	0.0045	0.0061	0.0049	0.0377	0.0054	0.009	0.1659
3	rs6793612	23684312	1.23	0.0887081089854507	1.7	0.24276969786222	0.267890552572249	0.50873068719222	0.1356	0.08	0.004	0.0038	0.0072	0.0032	0.0045	0.0247	0.1514	0.0053	0.0054	0.0055	0.0765	0.0108	0.007	0.0032	0.0038	0.1467	0.0845	0.0045	0.0061	0.0049	0.0376	0.0054	0.009	0.1661
3	rs11706670	23684401	1.23	0.0887081089854507	1.7	0.24276969786222	0.266974799469717	0.492827923171108	0.1356	0.08	0.004	0.0038	0.0072	0.0032	0.0045	0.0246	0.1514	0.0053	0.0053	0.0055	0.0766	0.0108	0.007	0.0032	0.0038	0.1466	0.0845	0.0045	0.0061	0.0049	0.0376	0.0054	0.009	0.1661
3	rs62252608	23686713	1.22	0.102418512327744	1.7	0.24276969786222	0.266471859185222	0.486965872930003	0.1358	0.08	0.0041	0.0038	0.0072	0.0031	0.0046	0.0244	0.1516	0.005	0.0054	0.0056	0.0768	0.0109	0.007	0.0031	0.0038	0.1462	0.084	0.0043	0.0062	0.0049	0.0377	0.0054	0.009	0.1663
3	rs4072410	23689201	1.23	0.0887081089854507	1.7	0.24276969786222	0.227363354785425	0.455119953789333	0.136	0.0798	0.0042	0.0037	0.0072	0.003	0.0045	0.0243	0.1525	0.005	0.0053	0.0056	0.0774	0.0111	0.007	0.0031	0.0038	0.1459	0.0838	0.0043	0.0062	0.0049	0.0378	0.0054	0.0089	0.1662
3	rs6764779	23695548	1.22	0.102418512327744	1.71	0.223208546872115	0.200422824734086	0.485333174157101	0.1359	0.0797	0.0042	0.0037	0.007	0.003	0.0041	0.0244	0.1538	0.0051	0.0053	0.0056	0.0783	0.0115	0.0067	0.003	0.0037	0.145	0.0834	0.0042	0.0061	0.0044	0.0381	0.0054	0.0088	0.1663
3	rs11706336	23696768	1.22	0.102418512327744	1.7	0.24276969786222	0.186469094529839	0.547633252704308	0.1354	0.0796	0.0042	0.0035	0.007	0.0027	0.004	0.0244	0.1532	0.0051	0.0053	0.0054	0.0792	0.0119	0.0065	0.0029	0.0035	0.145	0.0839	0.0041	0.0062	0.0042	0.0384	0.0053	0.0091	0.1666
3	rs73044794	23697696	1.22	0.102418512327744	1.7	0.24276969786222	0.219195657147684	0.581248037712447	0.1354	0.0795	0.0043	0.0033	0.0066	0.0026	0.0037	0.0247	0.1532	0.005	0.005	0.0057	0.0805	0.012	0.0063	0.0029	0.0031	0.1453	0.0839	0.0041	0.0062	0.004	0.0386	0.0053	0.0089	0.1665
3	rs11928764	23698252	1.22	0.102418512327744	1.69	0.263511633917478	0.232208345805933	0.614473617747617	0.1355	0.0794	0.0043	0.0032	0.0065	0.0025	0.0036	0.0247	0.1533	0.005	0.0049	0.0056	0.081	0.0122	0.0062	0.0028	0.003	0.1453	0.0838	0.0041	0.0061	0.0039	0.0386	0.0052	0.0088	0.1669
3	rs149328901	23701887	1.21	0.117675403133419	1.69	0.263511633917478	0.316983243296099	0.626031505273538	0.136	0.0793	0.0043	0.0029	0.0062	0.0023	0.0033	0.0247	0.1532	0.005	0.0048	0.0054	0.0819	0.0124	0.0059	0.0027	0.0026	0.1453	0.0853	0.004	0.0059	0.0034	0.0392	0.0049	0.0086	0.1671
3	rs9872716	23702472	1.21	0.117675403133419	1.69	0.263511633917478	0.319495172728322	0.686036731509902	0.136	0.0794	0.0043	0.0029	0.0062	0.0023	0.0033	0.0247	0.1532	0.005	0.0048	0.0053	0.0821	0.0124	0.0058	0.0026	0.0026	0.1453	0.0855	0.004	0.0059	0.0034	0.0393	0.0049	0.0086	0.1671
3	rs66856717	23706933	1.21	0.117675403133419	1.69	0.263511633917478	0.339860294104645	0.736120809772558	0.1364	0.079	0.0041	0.0027	0.006	0.0021	0.0029	0.025	0.1536	0.0051	0.0047	0.0052	0.0827	0.0125	0.0056	0.0026	0.0025	0.1448	0.0861	0.0038	0.0058	0.0032	0.0396	0.0048	0.0082	0.168
3	rs28569360	23711141	1.21	0.117675403133419	1.7	0.24276969786222	0.328624200809984	0.72697010055745	0.1367	0.0787	0.0041	0.0025	0.006	0.0019	0.0027	0.025	0.1542	0.005	0.0047	0.0051	0.0832	0.0125	0.0054	0.0025	0.0023	0.1444	0.0867	0.0037	0.0058	0.0031	0.0395	0.0047	0.0081	0.1684
3	rs73046620	23712046	1.21	0.117675403133419	1.7	0.24276969786222	0.317936549967042	0.701751721258801	0.1369	0.0786	0.0042	0.0024	0.0059	0.002	0.0027	0.0249	0.1543	0.005	0.0047	0.0052	0.083	0.0123	0.0054	0.0025	0.0023	0.1443	0.0867	0.0037	0.0057	0.0031	0.0395	0.0048	0.0082	0.1685
3	rs4591453	23715184	1.21	0.117675403133419	1.7	0.24276969786222	0.337991248970774	0.699077500661378	0.1371	0.0785	0.0042	0.0023	0.0059	0.002	0.0026	0.0249	0.1547	0.0051	0.0047	0.0053	0.0833	0.0123	0.0052	0.0025	0.0024	0.144	0.0866	0.0038	0.0057	0.003	0.0396	0.0048	0.0082	0.1683
3	rs62252630	23731315	1.21	0.117675403133419	1.71	0.223208546872115	0.316933110922849	0.68825566877768	0.1374	0.0783	0.0043	0.0023	0.0058	0.0019	0.0026	0.0246	0.1554	0.0053	0.0047	0.0053	0.084	0.0123	0.0049	0.0025	0.0024	0.1434	0.0865	0.004	0.0056	0.0031	0.0397	0.0049	0.0083	0.1677
3	rs7619919	23733078	1.21	0.117675403133419	1.71	0.223208546872115	0.319847673492759	0.708298316187511	0.1374	0.0783	0.0043	0.0023	0.0058	0.0019	0.0026	0.0246	0.1555	0.0053	0.0047	0.0053	0.084	0.0123	0.0049	0.0025	0.0024	0.1434	0.0865	0.004	0.0056	0.0031	0.0397	0.0049	0.0083	0.1676
3	rs115678154	23733368	1.21	0.117675403133419	1.71	0.223208546872115	0.317635343288885	0.702940998340977	0.1374	0.0783	0.0043	0.0023	0.0058	0.0019	0.0026	0.0246	0.1555	0.0053	0.0047	0.0053	0.084	0.0123	0.0049	0.0025	0.0024	0.1434	0.0865	0.004	0.0056	0.0031	0.0397	0.0049	0.0083	0.1676
3	rs4858529	23734431	1.21	0.117675403133419	1.71	0.223208546872115	0.325922231152529	0.719338984221647	0.1377	0.0782	0.0043	0.0023	0.0058	0.002	0.0026	0.0245	0.1555	0.0054	0.0048	0.0053	0.0838	0.0123	0.0047	0.0025	0.0024	0.1432	0.0865	0.004	0.0056	0.0032	0.0398	0.005	0.0083	0.1675
3	rs9812786	23735174	1.21	0.117675403133419	1.73	0.187497716434302	0.316331847479887	0.730567366716294	0.1375	0.078	0.0042	0.0022	0.0057	0.002	0.0025	0.0245	0.1555	0.0054	0.0048	0.0052	0.0837	0.0122	0.0047	0.0024	0.0024	0.143	0.0871	0.004	0.0056	0.0032	0.04	0.005	0.0083	0.1676
3	rs6795913	23741492	1.21	0.117675403133419	1.73	0.187497716434302	0.306842636411971	0.803157219653106	0.1377	0.0778	0.0042	0.0022	0.0058	0.002	0.0024	0.0246	0.1558	0.0054	0.0049	0.0052	0.0837	0.0122	0.0047	0.0024	0.0023	0.1426	0.0872	0.004	0.0056	0.0032	0.0404	0.0051	0.0082	0.1676
3	rs114375184	23743198	1.21	0.117675403133419	1.73	0.187497716434302	0.296198574965686	0.843471425771156	0.138	0.0775	0.0041	0.0022	0.0058	0.002	0.0023	0.0245	0.1562	0.0054	0.005	0.005	0.0837	0.0122	0.0047	0.0023	0.0022	0.1419	0.0872	0.004	0.0057	0.0032	0.0407	0.0052	0.0082	0.1678
3	rs13076458	23746901	1.21	0.117675403133419	1.7	0.24276969786222	0.307927867552857	0.911289631170491	0.1384	0.0771	0.004	0.0022	0.0058	0.002	0.0023	0.0245	0.1567	0.0054	0.0051	0.0047	0.0836	0.0122	0.0047	0.0023	0.002	0.1407	0.0873	0.0041	0.0058	0.0032	0.0412	0.0053	0.0081	0.1683
3	rs68053123	23748839	1.21	0.117675403133419	1.7	0.24276969786222	0.323637258713304	0.945986014880569	0.1386	0.077	0.004	0.0022	0.0058	0.002	0.0023	0.0245	0.1569	0.0054	0.0051	0.0046	0.0837	0.0123	0.0047	0.0023	0.002	0.1403	0.0872	0.0041	0.0058	0.0032	0.0414	0.0054	0.0081	0.1684
3	rs112352440	23750596	1.21	0.117675403133419	1.71	0.223208546872115	0.360235773519015	0.992267710008237	0.1384	0.0768	0.0038	0.0023	0.0058	0.002	0.0023	0.0246	0.1571	0.0054	0.0051	0.0045	0.0837	0.0123	0.0047	0.0022	0.0019	0.14	0.0873	0.0041	0.0058	0.0032	0.0417	0.0055	0.0081	0.1686
3	rs112826481	23752654	1.2	0.134574322401564	1.71	0.223208546872115	0.385146210768258	1.01436444752209	0.1385	0.0768	0.0036	0.0023	0.0058	0.002	0.0023	0.0245	0.1574	0.0054	0.0052	0.0044	0.0836	0.0123	0.0045	0.0022	0.0019	0.1399	0.0872	0.0041	0.0058	0.0031	0.0418	0.0055	0.0081	0.1688
3	rs6550785	23753171	1.2	0.134574322401564	1.7	0.24276969786222	0.39356304525067	1.01950163833973	0.1385	0.0767	0.0035	0.0023	0.0058	0.002	0.0024	0.0245	0.1574	0.0054	0.0052	0.0044	0.0836	0.0123	0.0045	0.0022	0.0019	0.1399	0.0872	0.0041	0.0058	0.0031	0.0417	0.0055	0.0081	0.1689
3	rs11926982	23753667	1.2	0.134574322401564	1.7	0.24276969786222	0.423306358877565	1.0338154158564	0.1386	0.0767	0.0035	0.0024	0.0058	0.002	0.0024	0.0245	0.1575	0.0055	0.0051	0.0044	0.0834	0.0123	0.0045	0.0023	0.0019	0.1397	0.0872	0.0041	0.0058	0.0031	0.0417	0.0055	0.0081	0.169
3	rs9874731	23757940	1.2	0.134574322401564	1.69	0.263511633917478	0.50205803622427	1.11279315152473	0.1389	0.0767	0.0033	0.0026	0.0058	0.0022	0.0026	0.0244	0.1576	0.0056	0.0052	0.0043	0.0828	0.0124	0.0047	0.0023	0.002	0.1393	0.0871	0.0041	0.0059	0.0031	0.0418	0.0054	0.0079	0.1694
3	rs6550788	23759937	1.2	0.134574322401564	1.69	0.263511633917478	0.490684658670312	1.07389841650469	0.1389	0.0767	0.0032	0.0026	0.0058	0.0022	0.0026	0.0242	0.158	0.0056	0.0052	0.0044	0.0829	0.0124	0.0047	0.0022	0.0019	0.1391	0.0871	0.0041	0.0059	0.0031	0.0417	0.0053	0.0079	0.1694
3	rs73048653	23765946	1.2	0.134574322401564	1.7	0.24276969786222	0.446276940588105	1.05398265354705	0.1387	0.0766	0.0032	0.0026	0.0059	0.0022	0.0027	0.0241	0.1579	0.0057	0.0053	0.0045	0.0826	0.0124	0.0048	0.0022	0.002	0.1385	0.087	0.0041	0.006	0.0034	0.0418	0.0054	0.008	0.1695
3	rs9848071	23766637	1.2	0.134574322401564	1.69	0.263511633917478	0.461316072094807	1.06854831254698	0.1385	0.0766	0.0032	0.0026	0.0059	0.0022	0.0027	0.0241	0.158	0.0057	0.0053	0.0045	0.0827	0.0124	0.0048	0.0023	0.002	0.1383	0.0869	0.0041	0.006	0.0034	0.0419	0.0055	0.008	0.1696
3	rs79520018	23768283	1.2	0.134574322401564	1.69	0.263511633917478	0.438790073124505	1.05414428753593	0.1381	0.0766	0.0033	0.0026	0.006	0.0023	0.003	0.0243	0.1581	0.0057	0.0053	0.0043	0.0823	0.0124	0.0048	0.0023	0.0021	0.1383	0.0868	0.0042	0.0059	0.0035	0.0419	0.0055	0.0079	0.1698
3	rs62255262	23768939	1.2	0.134574322401564	1.69	0.263511633917478	0.420926455005071	1.08380109553535	0.1381	0.0765	0.0033	0.0026	0.006	0.0023	0.003	0.0243	0.1581	0.0057	0.0053	0.0044	0.0821	0.0125	0.0047	0.0023	0.002	0.1382	0.0866	0.0042	0.0059	0.0037	0.0419	0.0055	0.008	0.1698
3	rs4510335	23770133	1.2	0.134574322401564	1.68	0.285465824887251	0.411531026025526	1.04622972542688	0.1382	0.0765	0.0032	0.0026	0.006	0.0023	0.0031	0.0245	0.1584	0.0056	0.0052	0.0043	0.0825	0.0124	0.0047	0.0024	0.0021	0.1379	0.0865	0.0043	0.0059	0.0038	0.0418	0.0056	0.0078	0.1694
3	rs76803712	23772065	1.2	0.134574322401564	1.68	0.285465824887251	0.395920484887935	1.06207005466697	0.1381	0.0766	0.0032	0.0025	0.0061	0.0023	0.0032	0.0246	0.1587	0.0057	0.0052	0.0041	0.0828	0.0124	0.0048	0.0024	0.0021	0.1375	0.0861	0.0044	0.0059	0.0039	0.0417	0.0056	0.0079	0.1693
3	rs67234909	23774015	1.2	0.134574322401564	1.68	0.285465824887251	0.367451870884053	1.12832374607094	0.1381	0.0765	0.0032	0.0025	0.0061	0.0024	0.0033	0.0246	0.1591	0.0057	0.0054	0.0038	0.0835	0.0123	0.0049	0.0024	0.0021	0.1369	0.0854	0.0046	0.0061	0.004	0.0414	0.0055	0.008	0.1693
3	rs6550793	23777732	1.2	0.134574322401564	1.67	0.308662716071979	0.430427457707847	1.15539053042238	0.1385	0.0762	0.0033	0.0024	0.006	0.0025	0.0034	0.0249	0.1592	0.0057	0.0054	0.0036	0.084	0.0123	0.0052	0.0024	0.0019	0.1365	0.0841	0.0049	0.0063	0.0042	0.0413	0.0055	0.0081	0.1692
3	rs115571125	23780964	1.2	0.134574322401564	1.67	0.308662716071979	0.455271099946736	1.19827326831977	0.1387	0.0759	0.0033	0.0023	0.006	0.0025	0.0035	0.025	0.1592	0.0056	0.0054	0.0035	0.0842	0.0124	0.0053	0.0023	0.0019	0.136	0.0838	0.0049	0.0063	0.0044	0.0415	0.0055	0.0082	0.1695
3	rs13085556	23781079	1.2	0.134574322401564	1.67	0.308662716071979	0.460770427578822	1.21799242445961	0.1387	0.0759	0.0033	0.0023	0.006	0.0025	0.0035	0.025	0.1592	0.0056	0.0054	0.0035	0.0842	0.0124	0.0053	0.0023	0.0019	0.136	0.0838	0.0049	0.0063	0.0044	0.0415	0.0055	0.0082	0.1695
3	rs115624333	23786290	1.2	0.134574322401564	1.67	0.308662716071979	0.554543682239894	1.12276090397217	0.1388	0.0757	0.0032	0.0022	0.0059	0.0025	0.0034	0.0248	0.1593	0.0056	0.0054	0.0035	0.0842	0.0123	0.0054	0.0022	0.0019	0.1364	0.0835	0.0048	0.0063	0.0043	0.0414	0.0059	0.008	0.1699
3	rs6774017	23789836	1.2	0.134574322401564	1.67	0.308662716071979	0.663472702716996	1.09990844690619	0.1389	0.0755	0.0032	0.0021	0.0058	0.0025	0.0034	0.0247	0.1594	0.0056	0.0054	0.0036	0.0842	0.0123	0.0054	0.0021	0.0018	0.1365	0.0834	0.0048	0.0063	0.0043	0.0414	0.0062	0.0079	0.1702
3	rs66582234	23792541	1.2	0.134574322401564	1.67	0.308662716071979	0.718189496890888	1.0444545363581	0.1388	0.0751	0.0032	0.0021	0.0058	0.0025	0.0035	0.0246	0.1594	0.0056	0.0054	0.0037	0.0839	0.0124	0.0056	0.002	0.0019	0.1367	0.0837	0.0047	0.0063	0.0044	0.0412	0.0064	0.0078	0.1702
3	rs59764234	23794411	1.2	0.134574322401564	1.67	0.308662716071979	0.669022878093782	1.02062606010557	0.1388	0.0746	0.0032	0.0021	0.0058	0.0025	0.0035	0.0245	0.1593	0.0054	0.0055	0.0041	0.0835	0.0126	0.0056	0.0021	0.0019	0.1372	0.0838	0.0047	0.0065	0.0043	0.0411	0.0065	0.0077	0.1701
3	rs12485431	23796713	1.2	0.134574322401564	1.67	0.308662716071979	0.69429229506777	0.978067077553752	0.1389	0.0746	0.0033	0.0021	0.0058	0.0025	0.0036	0.0244	0.1597	0.0054	0.0055	0.004	0.0831	0.0127	0.0056	0.0021	0.0019	0.1372	0.0838	0.0047	0.0065	0.0044	0.041	0.0065	0.0077	0.1696
3	rs7635868	23796744	1.2	0.134574322401564	1.67	0.308662716071979	0.692164371887925	0.97456295877768	0.1389	0.0746	0.0033	0.0021	0.0058	0.0025	0.0036	0.0244	0.1597	0.0054	0.0055	0.004	0.0832	0.0127	0.0056	0.0021	0.0019	0.1372	0.0838	0.0047	0.0065	0.0044	0.041	0.0065	0.0077	0.1696
3	rs3845923	23802647	1.2	0.134574322401564	1.67	0.308662716071979	0.675246393692251	0.924979540699004	0.1384	0.0744	0.0033	0.0021	0.0058	0.0026	0.0035	0.0241	0.1606	0.0054	0.0058	0.004	0.0831	0.0128	0.0056	0.0021	0.002	0.1371	0.0841	0.0046	0.0066	0.0045	0.0407	0.0067	0.0079	0.169
3	rs17703632	23803541	1.2	0.134574322401564	1.67	0.308662716071979	0.680403934493636	0.918680252081445	0.1382	0.0741	0.0035	0.0021	0.0057	0.0025	0.0035	0.024	0.1609	0.0054	0.0058	0.0041	0.0831	0.0128	0.0057	0.0021	0.002	0.1371	0.0843	0.0046	0.0066	0.0045	0.0406	0.0068	0.008	0.1688
3	rs9812986	23809265	1.19	0.153209069243504	1.67	0.308662716071979	0.805364198621852	1.09665089363494	0.1373	0.0713	0.004	0.0018	0.0061	0.0024	0.0029	0.0229	0.1638	0.0057	0.0056	0.0044	0.0822	0.0127	0.0056	0.0018	0.0016	0.1374	0.0857	0.0048	0.0071	0.0049	0.0404	0.0077	0.0088	0.1677
3	rs75859954	23820938	1.19	0.153209069243504	1.67	0.308662716071979	0.784944441791209	1.13946442873613	0.1372	0.0712	0.004	0.0018	0.0061	0.0024	0.0029	0.0229	0.1639	0.0057	0.0056	0.0046	0.0822	0.0128	0.0056	0.0018	0.0016	0.1373	0.0858	0.0048	0.0071	0.0049	0.0404	0.0077	0.0088	0.1677
3	rs72625877	23820972	1.19	0.153209069243504	1.68	0.285465824887251	0.775744969770378	1.14602704277842	0.1372	0.0712	0.004	0.0018	0.0061	0.0024	0.0029	0.0229	0.1639	0.0057	0.0056	0.0046	0.0822	0.0128	0.0056	0.0018	0.0016	0.1373	0.0858	0.0048	0.0071	0.0049	0.0404	0.0077	0.0088	0.1677
3	rs62255304	23822549	1.19	0.153209069243504	1.68	0.285465824887251	0.776747659681535	1.13307248208075	0.1372	0.0711	0.004	0.0018	0.0061	0.0024	0.0029	0.0228	0.1639	0.0058	0.0056	0.0046	0.0822	0.0128	0.0056	0.0019	0.0016	0.1373	0.0858	0.0048	0.0071	0.0049	0.0404	0.0077	0.0088	0.1677
3	rs8180007	23827940	1.19	0.153209069243504	1.75	0.156107803097264	0.82545520036286	1.21832432313787	0.1371	0.0708	0.004	0.0018	0.0061	0.0024	0.0028	0.0228	0.1641	0.0059	0.0056	0.0046	0.0824	0.0128	0.0056	0.002	0.0016	0.1373	0.0858	0.0048	0.0071	0.0048	0.0405	0.0077	0.0089	0.1677
3	rs9841207	23830925	1.18	0.173671271070618	1.75	0.156107803097264	1.06589692277657	1.23327615534312	0.1369	0.0706	0.0041	0.0018	0.006	0.0028	0.0031	0.0228	0.1642	0.0059	0.0056	0.0046	0.0825	0.0128	0.0057	0.0019	0.0016	0.1371	0.0858	0.0048	0.0071	0.0048	0.0404	0.0078	0.0089	0.1672
3	rs34702632	23833425	1.18	0.173671271070618	1.75	0.156107803097264	1.25402610846794	1.23094821677827	0.1369	0.0698	0.0042	0.0017	0.006	0.0031	0.0032	0.0227	0.1642	0.0059	0.0056	0.0045	0.0828	0.0127	0.0057	0.0019	0.0017	0.1374	0.0859	0.0048	0.0071	0.0049	0.0404	0.0079	0.0089	0.1669
3	rs34776546	23833853	1.18	0.173671271070618	1.75	0.156107803097264	1.22021870433499	1.20787718243198	0.1369	0.0698	0.0042	0.0017	0.0059	0.003	0.0032	0.0227	0.1644	0.0059	0.0056	0.0045	0.0829	0.0127	0.0058	0.0019	0.0017	0.1373	0.086	0.0048	0.0071	0.0049	0.0404	0.0079	0.0089	0.1668
3	rs6550801	23843620	1.17	0.196050020118376	1.75	0.156107803097264	1.65967554696104	1.36837598611306	0.1381	0.0696	0.0044	0.0016	0.0055	0.0031	0.0034	0.0224	0.1647	0.0058	0.0052	0.0047	0.0833	0.0125	0.0059	0.0019	0.0017	0.1364	0.0849	0.0052	0.007	0.0049	0.0413	0.0081	0.0092	0.1663
3	rs76654556	23846199	1.17	0.196050020118376	1.75	0.156107803097264	1.56385696632053	1.34285411469051	0.1381	0.0696	0.0043	0.0016	0.0055	0.0031	0.0035	0.0223	0.1647	0.0058	0.0051	0.0047	0.0833	0.0125	0.0058	0.0019	0.0018	0.1363	0.0848	0.0052	0.007	0.005	0.0413	0.008	0.0092	0.1663
3	Affx-22073063	23848835	1.17	0.196050020118376	1.75	0.156107803097264	1.57784372379833	1.34234787379917	0.1381	0.0696	0.0043	0.0016	0.0055	0.0031	0.0035	0.0223	0.1647	0.0058	0.0051	0.0047	0.0833	0.0125	0.0058	0.0019	0.0018	0.1362	0.0848	0.0053	0.007	0.005	0.0413	0.008	0.0093	0.1663
3	rs74792451	23853285	1.17	0.196050020118376	1.75	0.156107803097264	1.5772302264744	1.37752237390128	0.1382	0.0695	0.0043	0.0016	0.0055	0.0031	0.0035	0.0223	0.1647	0.0059	0.0051	0.0047	0.0833	0.0126	0.0058	0.0019	0.0019	0.136	0.0847	0.0053	0.007	0.0051	0.0414	0.008	0.0093	0.1663
3	rs73050577	23853409	1.17	0.196050020118376	1.75	0.156107803097264	1.56711992886501	1.36177657085801	0.1382	0.0695	0.0043	0.0016	0.0055	0.0031	0.0035	0.0223	0.1649	0.0059	0.0051	0.0047	0.0833	0.0126	0.0058	0.0019	0.0019	0.136	0.0847	0.0053	0.007	0.0051	0.0412	0.008	0.0093	0.1663
3	rs116745551	23859712	1.17	0.196050020118376	1.75	0.156107803097264	1.57150839366156	1.39024238538235	0.1384	0.0694	0.0042	0.0016	0.0055	0.0032	0.0035	0.0222	0.1649	0.0059	0.0051	0.0047	0.0835	0.0127	0.0057	0.0019	0.0019	0.1357	0.0846	0.0054	0.0069	0.0051	0.0413	0.008	0.0094	0.1663
3	rs79170330	23863721	1.17	0.196050020118376	1.75	0.156107803097264	1.60029495734273	1.44216635957308	0.1385	0.0694	0.0042	0.0016	0.0054	0.0032	0.0035	0.0222	0.1649	0.0059	0.0051	0.0047	0.0835	0.0127	0.0057	0.0019	0.002	0.1356	0.0846	0.0054	0.0069	0.0052	0.0413	0.008	0.0094	0.1663
3	rs78845898	23864770	1.17	0.196050020118376	1.75	0.156107803097264	1.60667165278466	1.44763200034112	0.1385	0.0694	0.0042	0.0016	0.0054	0.0032	0.0035	0.0222	0.1649	0.0059	0.0051	0.0047	0.0835	0.0127	0.0057	0.0019	0.002	0.1356	0.0846	0.0054	0.0069	0.0052	0.0413	0.008	0.0094	0.1663
3	rs6784101	23866964	1.17	0.196050020118376	1.75	0.156107803097264	1.63268295126442	1.46387772416833	0.1385	0.0694	0.0042	0.0016	0.0054	0.0032	0.0035	0.0221	0.1649	0.0059	0.0051	0.0047	0.0835	0.0127	0.0058	0.0019	0.002	0.1356	0.0847	0.0054	0.0069	0.0052	0.0413	0.0079	0.0094	0.1663
3	rs6765292	23871730	1.17	0.196050020118376	1.75	0.156107803097264	1.69793762525911	1.52363344992447	0.1385	0.0693	0.0042	0.0015	0.0054	0.0032	0.0035	0.0222	0.1649	0.0059	0.0051	0.0047	0.0835	0.0127	0.0058	0.0019	0.002	0.1356	0.0846	0.0054	0.0069	0.0052	0.0413	0.008	0.0094	0.1664
3	rs6776568	23887329	1.16	0.220431575918666	1.75	0.156107803097264	1.69699306921336	1.64110559335572	0.1388	0.0688	0.0043	0.0015	0.0054	0.0032	0.0035	0.0222	0.1652	0.0059	0.005	0.0047	0.0836	0.0127	0.0058	0.0019	0.002	0.1353	0.0843	0.0054	0.0069	0.0053	0.0412	0.008	0.0095	0.1668
3	rs78133613	23895979	1.16	0.220431575918666	1.75	0.156107803097264	1.67740924453036	1.68702703734392	0.139	0.0683	0.0044	0.0015	0.0054	0.0032	0.0035	0.0224	0.1653	0.0058	0.005	0.0049	0.0838	0.0131	0.0058	0.0018	0.0021	0.1347	0.084	0.0055	0.0069	0.0053	0.0412	0.008	0.0096	0.1666
3	rs6550807	23898074	1.16	0.220431575918666	1.75	0.156107803097264	1.69772770792995	1.75951539406738	0.139	0.0683	0.0044	0.0015	0.0054	0.0032	0.0035	0.0224	0.1654	0.0058	0.005	0.0049	0.0838	0.0131	0.0059	0.0018	0.0021	0.1347	0.084	0.0055	0.0069	0.0053	0.0412	0.008	0.0096	0.1666
3	rs114306174	23901736	1.16	0.220431575918666	1.75	0.156107803097264	1.66019617360471	1.72751593056684	0.139	0.0683	0.0044	0.0015	0.0054	0.0032	0.0035	0.0224	0.1654	0.0058	0.005	0.0049	0.0838	0.0132	0.0059	0.0018	0.0021	0.1347	0.084	0.0055	0.0069	0.0053	0.0412	0.008	0.0096	0.1665
3	rs75788107	23908965	1.16	0.220431575918666	1.75	0.156107803097264	1.59208039720854	1.73963744204358	0.1391	0.0682	0.0045	0.0014	0.0054	0.0033	0.0034	0.0224	0.1654	0.0057	0.005	0.0048	0.0839	0.0133	0.0059	0.0018	0.0021	0.1347	0.0839	0.0055	0.0069	0.0053	0.0412	0.0079	0.0096	0.1664
3	rs114029591	23919357	1.16	0.220431575918666	1.74	0.171280181914382	1.53814580037012	1.74086785643183	0.1392	0.0683	0.0045	0.0014	0.0053	0.0033	0.0034	0.0224	0.1654	0.0057	0.005	0.0048	0.084	0.0133	0.0059	0.0018	0.0021	0.1347	0.0839	0.0055	0.0069	0.0053	0.0413	0.0077	0.0095	0.1663
3	rs7610935	23921206	1.16	0.220431575918666	1.74	0.171280181914382	1.56824213843439	1.72189860648395	0.1393	0.0683	0.0045	0.0014	0.0053	0.0033	0.0034	0.0224	0.1655	0.0057	0.005	0.0047	0.084	0.0133	0.0059	0.0018	0.0021	0.1346	0.0839	0.0055	0.0069	0.0053	0.0413	0.0077	0.0095	0.1663
3	rs7611018	23921256	1.16	0.220431575918666	1.74	0.171280181914382	1.54128788562425	1.71347769726344	0.1395	0.0683	0.0045	0.0014	0.0055	0.0032	0.0034	0.0224	0.1657	0.0057	0.005	0.0047	0.0832	0.0133	0.0059	0.0018	0.0021	0.1347	0.0842	0.0055	0.0069	0.0053	0.0412	0.0077	0.0095	0.1662
3	rs76411357	23928267	1.16	0.220431575918666	1.74	0.171280181914382	1.52146098134367	1.71698566718942	0.1397	0.0683	0.0045	0.0014	0.0055	0.0032	0.0034	0.0223	0.1659	0.0057	0.005	0.0047	0.0831	0.0133	0.0059	0.0018	0.002	0.1346	0.0842	0.0055	0.0069	0.0053	0.0412	0.0077	0.0095	0.1663
3	rs62255317	23936649	1.16	0.220431575918666	1.75	0.156107803097264	1.48318809161941	1.68317842771577	0.14	0.0684	0.0045	0.0014	0.0055	0.0031	0.0033	0.0223	0.1661	0.0056	0.005	0.0048	0.0829	0.0133	0.0059	0.0018	0.002	0.1345	0.0843	0.0055	0.0068	0.0053	0.0412	0.0077	0.0095	0.1664
3	rs36029208	23951240	1.16	0.220431575918666	1.74	0.171280181914382	1.47519715211897	1.6616855395569	0.1401	0.0684	0.0045	0.0014	0.0055	0.0031	0.0033	0.0223	0.166	0.0056	0.005	0.0048	0.0829	0.0134	0.0059	0.0018	0.002	0.1344	0.0843	0.0055	0.0068	0.0053	0.0412	0.0077	0.0095	0.1664
3	rs6800407	23957000	1.16	0.220431575918666	1.74	0.171280181914382	1.4938004210353	1.67985568683628	0.1404	0.0683	0.0044	0.0014	0.0055	0.0031	0.0033	0.0223	0.166	0.0056	0.005	0.0049	0.0828	0.0135	0.0057	0.0018	0.0019	0.1344	0.0844	0.0055	0.0068	0.0052	0.0413	0.0077	0.0095	0.1664
3	rs2360610	23957929	1.16	0.220431575918666	1.75	0.156107803097264	1.33152353018597	1.65034433561326	0.1405	0.0683	0.0044	0.0014	0.0055	0.0029	0.0032	0.0224	0.1659	0.0056	0.005	0.005	0.0828	0.0135	0.0056	0.0018	0.0019	0.1343	0.0847	0.0055	0.0068	0.0051	0.0413	0.0077	0.0097	0.1664
3	rs35054246	23960080	1.16	0.220431575918666	1.75	0.156107803097264	1.04344630420531	1.62073858857195	0.1407	0.0683	0.0042	0.0015	0.0055	0.0024	0.003	0.0224	0.1659	0.0056	0.005	0.0049	0.0831	0.0135	0.0055	0.0017	0.0018	0.1343	0.0854	0.0055	0.0068	0.0051	0.0413	0.0075	0.0097	0.1665
3	rs2001209	23962646	1.16	0.220431575918666	1.76	0.141944438278083	0.893861976554378	1.66151097090261	0.1409	0.0683	0.004	0.0015	0.0055	0.002	0.0028	0.0224	0.1659	0.0056	0.005	0.0049	0.0833	0.0135	0.0054	0.0017	0.0018	0.1345	0.0859	0.0055	0.0068	0.005	0.0414	0.0073	0.0097	0.1665
3	rs77544110	23963559	1.16	0.220431575918666	1.76	0.141944438278083	0.88014281165802	1.6170870791913	0.1409	0.0683	0.004	0.0015	0.0055	0.002	0.0028	0.0224	0.1658	0.0056	0.005	0.0049	0.0832	0.0135	0.0054	0.0017	0.0018	0.1345	0.086	0.0055	0.0069	0.005	0.0414	0.0073	0.0097	0.1665
3	rs28510558	23986466	1.16	0.220431575918666	1.79	0.105135818603982	0.958547242374322	1.65086751764428	0.141	0.0682	0.004	0.0015	0.0055	0.0021	0.0028	0.0223	0.1654	0.0056	0.005	0.0048	0.0828	0.0136	0.0053	0.0017	0.0017	0.1348	0.0868	0.0053	0.007	0.005	0.0415	0.0074	0.0097	0.1661
3	rs193249552	23986629	1.16	0.220431575918666	1.81	0.0849480383532209	0.951977520588437	1.62073858857195	0.141	0.0682	0.004	0.0015	0.0055	0.0021	0.0028	0.0223	0.1654	0.0056	0.005	0.0048	0.0828	0.0136	0.0053	0.0017	0.0017	0.1348	0.0868	0.0053	0.007	0.005	0.0415	0.0074	0.0097	0.1661
3	rs4131403	23993437	1.16	0.220431575918666	1.81	0.0849480383532209	0.944085013947047	1.47689522120271	0.1407	0.0681	0.004	0.0015	0.0055	0.0021	0.0029	0.0223	0.1652	0.0056	0.005	0.0047	0.083	0.0137	0.0053	0.0018	0.0017	0.1349	0.0868	0.0053	0.0071	0.005	0.0414	0.0074	0.0097	0.1663
3	rs61732086	23997547	1.16	0.220431575918666	1.82	0.0760422202337298	0.919161813123332	1.46678792666331	0.1407	0.0681	0.004	0.0015	0.0055	0.0021	0.0028	0.0223	0.1652	0.0056	0.005	0.0048	0.083	0.0137	0.0054	0.0018	0.0017	0.1349	0.0868	0.0053	0.007	0.005	0.0414	0.0075	0.0097	0.1663
3	rs73036802	24006336	1.16	0.220431575918666	1.82	0.0760422202337298	0.928798077589507	1.45310097835659	0.1406	0.0681	0.004	0.0016	0.0055	0.0021	0.0028	0.0223	0.1651	0.0056	0.005	0.0048	0.083	0.0137	0.0054	0.0018	0.0017	0.1349	0.0868	0.0053	0.007	0.005	0.0414	0.0075	0.0097	0.1663
3	rs75601974	24007566	1.16	0.220431575918666	1.82	0.0760422202337298	0.930213804253265	1.45293002242636	0.1406	0.0681	0.004	0.0016	0.0055	0.0021	0.0028	0.0223	0.1651	0.0056	0.005	0.0048	0.083	0.0137	0.0054	0.0018	0.0017	0.1349	0.0868	0.0053	0.007	0.005	0.0414	0.0075	0.0097	0.1663
3	rs76873718	24021776	1.16	0.220431575918666	1.82	0.0760422202337298	0.979218806508623	1.44558199316886	0.1405	0.0681	0.004	0.0016	0.0055	0.0022	0.003	0.0222	0.165	0.0056	0.005	0.0047	0.0831	0.0138	0.0055	0.0018	0.0017	0.1348	0.0868	0.0053	0.007	0.0051	0.0414	0.0075	0.0097	0.1662
3	rs35755253	24042084	1.15	0.246899131395369	1.82	0.0760422202337298	0.839684958070716	1.46250853860421	0.1404	0.0678	0.0038	0.0017	0.0057	0.0023	0.003	0.022	0.1643	0.0056	0.005	0.0047	0.0832	0.0139	0.0054	0.0019	0.0018	0.1352	0.0869	0.0052	0.0071	0.0052	0.0417	0.0073	0.0098	0.1662
3	rs4858574	24056988	1.15	0.246899131395369	1.82	0.0760422202337298	0.717518765533346	1.35146509850724	0.14	0.0677	0.0037	0.0017	0.0058	0.0023	0.0029	0.0217	0.1642	0.0056	0.005	0.0048	0.0835	0.014	0.0053	0.0019	0.0018	0.1359	0.0868	0.0051	0.0071	0.0052	0.0419	0.0071	0.0099	0.1665
3	rs1511542	24068790	1.15	0.246899131395369	1.82	0.0760422202337298	0.683098649229019	1.34572341760797	0.1399	0.0678	0.0037	0.0017	0.0058	0.0023	0.0028	0.0217	0.1638	0.0055	0.005	0.0049	0.0837	0.014	0.0053	0.0019	0.0018	0.1357	0.0871	0.0051	0.0071	0.0052	0.0419	0.007	0.0099	0.1664
3	rs78046038	24091101	1.14	0.275532638758866	1.82	0.0760422202337298	0.493876615570485	1.08136444178771	0.1397	0.0686	0.0035	0.0017	0.0057	0.0024	0.0027	0.0212	0.1643	0.0054	0.0048	0.0051	0.0837	0.0141	0.0049	0.002	0.0018	0.1354	0.0872	0.0051	0.0068	0.005	0.0417	0.0067	0.0099	0.1677
3	rs114697102	24091498	1.14	0.275532638758866	1.82	0.0760422202337298	0.496827051042765	1.08477604245397	0.1397	0.0686	0.0035	0.0017	0.0057	0.0024	0.0027	0.0212	0.1643	0.0054	0.0048	0.0051	0.0837	0.0141	0.0049	0.002	0.0018	0.1354	0.0872	0.0051	0.0068	0.005	0.0417	0.0067	0.0099	0.1677
3	rs12492765	24091865	1.14	0.275532638758866	1.82	0.0760422202337298	0.494315505790024	1.08965321671563	0.1397	0.0686	0.0035	0.0017	0.0057	0.0024	0.0027	0.0212	0.1643	0.0054	0.0048	0.0051	0.0838	0.0141	0.0049	0.002	0.0018	0.1354	0.0871	0.0051	0.0068	0.005	0.0417	0.0067	0.0099	0.1677
3	rs67476500	24100697	1.14	0.275532638758866	1.82	0.0760422202337298	0.499092678036763	1.09599959737018	0.1396	0.0687	0.0035	0.0017	0.0055	0.0024	0.0027	0.0212	0.1644	0.0054	0.0048	0.0051	0.0839	0.0141	0.005	0.002	0.0018	0.1355	0.087	0.0051	0.0069	0.005	0.0416	0.0066	0.01	0.1678
3	rs56229046	24102847	1.14	0.275532638758866	1.82	0.0760422202337298	0.515730303100966	1.10251577307977	0.1396	0.0687	0.0035	0.0017	0.0054	0.0024	0.0027	0.0212	0.1644	0.0054	0.0048	0.0051	0.084	0.0141	0.005	0.002	0.0018	0.1355	0.087	0.0051	0.0069	0.005	0.0416	0.0066	0.01	0.1678
3	rs1511536	24104259	1.14	0.275532638758866	1.82	0.0760422202337298	0.517459697196606	1.10626579696376	0.1396	0.0687	0.0035	0.0017	0.0053	0.0024	0.0027	0.0212	0.1645	0.0054	0.0048	0.0051	0.084	0.0141	0.005	0.002	0.0018	0.1353	0.087	0.0051	0.0069	0.005	0.0416	0.0066	0.01	0.1679
3	rs57902237	24126676	1.14	0.275532638758866	1.82	0.0760422202337298	0.487564983205256	1.0444545363581	0.1391	0.0687	0.0035	0.0017	0.0053	0.0024	0.0026	0.0211	0.1646	0.0054	0.0048	0.0051	0.0843	0.0142	0.005	0.0021	0.0019	0.1352	0.0866	0.0051	0.0069	0.0049	0.0413	0.0067	0.0101	0.1683
3	rs76156048	24143526	1.14	0.275532638758866	1.82	0.0760422202337298	0.437666521594408	0.942188459855289	0.1389	0.0687	0.0036	0.0018	0.0053	0.0024	0.0026	0.021	0.1649	0.0054	0.0048	0.0051	0.0845	0.0142	0.005	0.0022	0.0019	0.1351	0.0865	0.0051	0.0069	0.0048	0.0411	0.0067	0.0102	0.168
3	rs11705746	24157939	1.14	0.275532638758866	1.82	0.0760422202337298	0.399131212605746	0.902029080653544	0.1387	0.0687	0.0037	0.0019	0.0053	0.0024	0.0026	0.0208	0.1651	0.0055	0.0049	0.0051	0.0849	0.0143	0.0049	0.0023	0.0019	0.1352	0.0863	0.0051	0.007	0.0047	0.0407	0.0066	0.0104	0.1677
3	rs826374	24163921	1.14	0.275532638758866	1.82	0.0760422202337298	0.375506925234485	0.866113400912106	0.1388	0.0687	0.0037	0.002	0.0053	0.0024	0.0027	0.0208	0.1652	0.0055	0.0049	0.0051	0.0851	0.0144	0.0049	0.0023	0.0019	0.1352	0.0862	0.0052	0.007	0.0046	0.0404	0.0066	0.0104	0.1676
3	rs111304854	24164014	1.14	0.275532638758866	1.84	0.0604088827715036	0.369348735444328	0.859276768584154	0.1388	0.0687	0.0037	0.002	0.0053	0.0024	0.0027	0.0208	0.1652	0.0055	0.0049	0.0051	0.0851	0.0144	0.0048	0.0023	0.0019	0.1352	0.0862	0.0052	0.007	0.0046	0.0404	0.0066	0.0104	0.1676
3	rs10212284	24165230	1.15	0.246899131395369	1.83	0.0678757074061657	0.283670430397778	0.767661644831847	0.1391	0.0686	0.0036	0.0021	0.0052	0.0024	0.0026	0.0203	0.1652	0.0053	0.005	0.005	0.0859	0.0143	0.0048	0.0024	0.0019	0.1353	0.0866	0.0052	0.007	0.0045	0.0398	0.0064	0.0105	0.1675
3	rs826379	24172777	1.15	0.246899131395369	1.82	0.0760422202337298	0.206601602826308	0.74409180473269	0.1399	0.0679	0.0037	0.0022	0.0052	0.0026	0.0027	0.0202	0.1648	0.0051	0.0051	0.0052	0.0851	0.0138	0.0048	0.0026	0.0021	0.1349	0.0875	0.0053	0.0073	0.0046	0.04	0.0064	0.0107	0.1669
3	rs74956157	24186811	1.15	0.246899131395369	1.82	0.0760422202337298	0.192095831804923	0.748612007959076	0.1402	0.0678	0.0038	0.0022	0.0052	0.0027	0.0027	0.02	0.1647	0.0051	0.0052	0.0053	0.0848	0.0138	0.0049	0.0027	0.0021	0.1337	0.0879	0.0054	0.0073	0.0046	0.0401	0.0064	0.0108	0.1669
3	rs9844739	24190184	1.14	0.275532638758866	1.82	0.0760422202337298	0.261787453548312	0.772971553916972	0.1419	0.0671	0.0045	0.0026	0.0052	0.0032	0.0029	0.019	0.1633	0.0049	0.0052	0.006	0.0833	0.0141	0.006	0.0032	0.0025	0.1271	0.0901	0.0058	0.0073	0.005	0.0411	0.0067	0.0116	0.167
3	rs1667738	24190346	1.14	0.275532638758866	1.82	0.0760422202337298	0.232420284712745	0.735369803636463	0.1418	0.0674	0.0046	0.0027	0.0052	0.0033	0.0029	0.0189	0.1637	0.0049	0.0052	0.006	0.0834	0.0137	0.006	0.0033	0.0026	0.126	0.0903	0.0059	0.0074	0.005	0.0411	0.0067	0.0116	0.1673
3	rs73035969	24192680	1.13	0.306408690300974	1.82	0.0760422202337298	0.324600998999265	0.655583300460394	0.1414	0.0704	0.0047	0.0028	0.0053	0.0033	0.0029	0.0181	0.1642	0.005	0.0052	0.0059	0.082	0.0144	0.0062	0.0034	0.0027	0.1233	0.0924	0.0058	0.0072	0.0048	0.041	0.0064	0.0118	0.166
3	rs116551073	24194906	1.13	0.306408690300974	1.82	0.0760422202337298	0.329698015042321	0.649151202791446	0.1414	0.0706	0.0047	0.0028	0.0053	0.0033	0.0029	0.0181	0.1642	0.005	0.0053	0.0059	0.0819	0.0144	0.0062	0.0035	0.0027	0.1232	0.0925	0.0058	0.0072	0.0047	0.041	0.0064	0.0117	0.166
3	rs2596626	24209840	1.13	0.306408690300974	1.83	0.0678757074061657	0.353199162574082	0.644191009472617	0.1412	0.0712	0.0048	0.003	0.0052	0.0033	0.0031	0.018	0.1639	0.005	0.0054	0.0058	0.0817	0.0146	0.0063	0.0035	0.0028	0.1223	0.0927	0.0058	0.007	0.0047	0.0412	0.0064	0.0118	0.166
3	rs75718495	24211815	1.13	0.306408690300974	1.83	0.0678757074061657	0.360450117488323	0.645940659488987	0.1412	0.0712	0.0048	0.003	0.0052	0.0033	0.0031	0.018	0.1638	0.005	0.0055	0.0058	0.0817	0.0146	0.0063	0.0035	0.0028	0.1222	0.0927	0.0058	0.0069	0.0046	0.0412	0.0064	0.0118	0.166
3	rs2683541	24222782	1.12	0.339600448506511	1.83	0.0678757074061657	0.431131077024719	0.643753768965199	0.1408	0.0716	0.005	0.0032	0.005	0.0034	0.0033	0.0179	0.163	0.0049	0.0056	0.0058	0.0814	0.0148	0.0066	0.0035	0.0029	0.1215	0.0936	0.0058	0.0067	0.0047	0.0414	0.0065	0.0117	0.1659
3	rs1667737	24224118	1.12	0.339600448506511	1.83	0.0678757074061657	0.453765957592284	0.617358330782696	0.1409	0.0716	0.0051	0.0032	0.005	0.0035	0.0033	0.0178	0.1623	0.0049	0.0057	0.0058	0.0814	0.0149	0.0069	0.0035	0.0029	0.1219	0.0939	0.0058	0.0066	0.0047	0.0415	0.0064	0.0114	0.1659
3	rs862246	24234918	1.12	0.339600448506511	1.83	0.0678757074061657	0.455632697563416	0.604115205272134	0.1407	0.0724	0.005	0.0034	0.005	0.0034	0.0034	0.0181	0.1621	0.0048	0.0058	0.0058	0.0814	0.0148	0.0066	0.0034	0.003	0.121	0.0949	0.006	0.0064	0.0047	0.0416	0.0065	0.0109	0.1656
3	rs73037662	24236713	1.12	0.339600448506511	1.84	0.0604088827715036	0.43654439287748	0.597948947067944	0.1405	0.0725	0.005	0.0034	0.005	0.0034	0.0034	0.0181	0.1621	0.0048	0.0057	0.0058	0.0814	0.0148	0.0066	0.0034	0.003	0.1211	0.095	0.006	0.0064	0.0048	0.0416	0.0065	0.0108	0.1655
3	rs1868572	24239771	1.12	0.339600448506511	1.84	0.0604088827715036	0.445620839485633	0.588799337751422	0.1404	0.0724	0.005	0.0034	0.005	0.0035	0.0035	0.0181	0.1621	0.0048	0.0057	0.0058	0.0813	0.0148	0.0066	0.0034	0.003	0.1209	0.095	0.006	0.0064	0.0048	0.0417	0.0065	0.0106	0.1657
3	rs72619925	24244959	1.12	0.339600448506511	1.84	0.0604088827715036	0.458772432111579	0.576416211671524	0.1405	0.0724	0.005	0.0034	0.005	0.0036	0.0036	0.0181	0.1622	0.0048	0.0057	0.0058	0.0813	0.0147	0.0067	0.0034	0.003	0.1206	0.0949	0.006	0.0064	0.0048	0.0416	0.0066	0.0106	0.1656
3	rs75242561	24251613	1.12	0.339600448506511	1.84	0.0604088827715036	0.48681769096054	0.580252453974612	0.1407	0.0726	0.005	0.0035	0.005	0.0036	0.0036	0.0182	0.1618	0.0048	0.0057	0.0059	0.0812	0.0148	0.0068	0.0035	0.003	0.1204	0.0948	0.0061	0.0064	0.0049	0.0416	0.0066	0.0105	0.1654
3	rs7632417	24254517	1.12	0.339600448506511	1.85	0.0536022520271762	0.526277278068356	0.617214019456086	0.1408	0.0727	0.0051	0.0035	0.005	0.0037	0.0036	0.0182	0.1617	0.0047	0.0057	0.006	0.0811	0.0148	0.007	0.0035	0.0031	0.1203	0.0948	0.0061	0.0063	0.0049	0.0415	0.0067	0.0105	0.1652
3	rs7644151	24254806	1.12	0.339600448506511	1.85	0.0536022520271762	0.52253562880744	0.626610726100276	0.1408	0.0727	0.0051	0.0035	0.005	0.0037	0.0036	0.0182	0.1617	0.0047	0.0057	0.006	0.0811	0.0148	0.007	0.0035	0.0031	0.1205	0.0948	0.0061	0.0063	0.0049	0.0415	0.0067	0.0105	0.1652
3	rs62253695	24255007	1.11	0.375177619549844	1.85	0.0536022520271762	0.529189023645174	0.63836681340565	0.1406	0.0729	0.0052	0.0036	0.005	0.0038	0.0037	0.0182	0.1615	0.0047	0.0057	0.006	0.081	0.0148	0.007	0.0035	0.0031	0.1203	0.0946	0.0061	0.0063	0.005	0.0415	0.0068	0.0105	0.1651
3	rs851719	24258985	1.12	0.339600448506511	1.85	0.0536022520271762	0.538884506605393	0.628638986952277	0.1407	0.0731	0.0052	0.0036	0.005	0.0039	0.0038	0.018	0.161	0.0046	0.0057	0.0061	0.0803	0.0148	0.0071	0.0035	0.0032	0.1205	0.0947	0.0061	0.0064	0.005	0.0415	0.0068	0.0105	0.1654
3	rs13097208	24260059	1.12	0.339600448506511	1.85	0.0536022520271762	0.558591146123184	0.642879494648982	0.1407	0.0732	0.0052	0.0036	0.0051	0.0039	0.0038	0.018	0.1611	0.0046	0.0057	0.0061	0.0801	0.0148	0.0072	0.0035	0.0032	0.1204	0.0945	0.0061	0.0064	0.0051	0.0416	0.0068	0.0105	0.1654
3	rs9864631	24264526	1.11	0.375177619549844	1.85	0.0536022520271762	0.624369349678761	0.722628649910296	0.1404	0.073	0.0053	0.0039	0.0051	0.004	0.0041	0.018	0.1609	0.0045	0.0058	0.0062	0.0793	0.0148	0.0075	0.0035	0.0034	0.1206	0.0942	0.006	0.0065	0.0052	0.0415	0.007	0.0105	0.1655
3	rs958893	24264860	1.12	0.339600448506511	1.85	0.0536022520271762	0.605880803505261	0.717994172716585	0.1402	0.073	0.0053	0.004	0.0051	0.004	0.0041	0.018	0.1609	0.0045	0.0058	0.0062	0.0794	0.0147	0.0075	0.0035	0.0034	0.1206	0.0941	0.006	0.0065	0.0052	0.0414	0.007	0.0105	0.1656
3	rs73039603	24269249	1.12	0.339600448506511	1.85	0.0536022520271762	0.644460416440145	0.727269722868227	0.1403	0.073	0.0053	0.004	0.0051	0.0041	0.0042	0.0181	0.1608	0.0044	0.0057	0.0062	0.0795	0.0148	0.0075	0.0035	0.0034	0.1204	0.0941	0.006	0.0065	0.0052	0.0413	0.0071	0.0106	0.1656
3	rs7642896	24270263	1.12	0.339600448506511	1.85	0.0536022520271762	0.798090005448896	0.850281964890229	0.1406	0.073	0.0054	0.0042	0.005	0.0042	0.0044	0.0182	0.1606	0.0043	0.0057	0.0062	0.0795	0.0148	0.0077	0.0035	0.0034	0.1199	0.0941	0.0061	0.0066	0.0052	0.041	0.0072	0.0106	0.1655
3	rs1965854	24270734	1.12	0.339600448506511	1.85	0.0536022520271762	0.698483265648729	0.826187205627193	0.1407	0.0731	0.0054	0.0042	0.0049	0.0042	0.0043	0.0186	0.1606	0.0041	0.0057	0.006	0.0801	0.0149	0.0077	0.0036	0.0034	0.1203	0.093	0.0062	0.0066	0.0054	0.0408	0.0071	0.0108	0.1649
3	rs7652442	24271252	1.12	0.339600448506511	1.86	0.047416592333268	0.67531891264534	0.820186230289756	0.1412	0.0737	0.0055	0.0042	0.0049	0.0043	0.0044	0.0189	0.1601	0.0042	0.0057	0.0056	0.0808	0.0147	0.0079	0.0036	0.0034	0.1198	0.0925	0.0062	0.0066	0.0054	0.0405	0.007	0.0108	0.165
3	rs1466119	24272388	1.12	0.339600448506511	1.86	0.047416592333268	0.643963480201676	0.751779704229855	0.1409	0.0738	0.0056	0.0042	0.0048	0.0043	0.0044	0.0187	0.1602	0.0042	0.0057	0.0055	0.081	0.0147	0.0079	0.0037	0.0034	0.12	0.0925	0.0063	0.0066	0.0054	0.0404	0.0069	0.0107	0.1649
3	rs77467641	24273740	1.13	0.306408690300974	1.86	0.047416592333268	0.604501023756887	0.674229926519649	0.141	0.0737	0.0056	0.0043	0.0048	0.0044	0.0045	0.0186	0.1602	0.0042	0.0057	0.0054	0.0806	0.0147	0.0078	0.0037	0.0034	0.1201	0.0914	0.0065	0.0066	0.0055	0.0404	0.0068	0.0106	0.1662
3	rs4858110	24274074	1.13	0.306408690300974	1.87	0.04181310425502	0.617806650925729	0.717247296857804	0.1412	0.0737	0.0056	0.0043	0.0048	0.0044	0.0045	0.0185	0.1602	0.0042	0.0057	0.0054	0.0806	0.0147	0.0078	0.0037	0.0034	0.1202	0.0913	0.0065	0.0066	0.0055	0.0403	0.0068	0.0106	0.1662
3	rs10454236	24275797	1.13	0.306408690300974	1.88	0.0367535648830228	0.623180125160995	0.659537491400235	0.1414	0.0734	0.0055	0.0042	0.0049	0.0045	0.0045	0.0187	0.16	0.0041	0.0057	0.0053	0.0808	0.0146	0.0078	0.0036	0.0033	0.1205	0.0914	0.0066	0.0065	0.0054	0.0403	0.0069	0.0106	0.1659
3	rs986575	24276575	1.13	0.306408690300974	1.89	0.0322004798625665	0.627802919291211	0.631103936124809	0.1415	0.0733	0.0055	0.0042	0.0049	0.0044	0.0044	0.0189	0.1601	0.0041	0.0057	0.0053	0.0806	0.0145	0.0077	0.0034	0.0033	0.121	0.0914	0.0066	0.0065	0.0053	0.0401	0.0069	0.0106	0.166
3	rs115057071	24276797	1.13	0.306408690300974	1.91	0.0244682236684294	0.640773053039154	0.549456645860073	0.1415	0.0732	0.0055	0.0042	0.0049	0.0044	0.0044	0.019	0.16	0.0041	0.0057	0.0053	0.0806	0.0145	0.0077	0.0034	0.0033	0.121	0.0914	0.0067	0.0065	0.0053	0.04	0.0069	0.0105	0.1662
3	rs7636335	24280948	1.18	0.173671271070618	1.91	0.0244682236684294	0.256073661722315	0.56127434112954	0.1422	0.0689	0.0052	0.004	0.0051	0.0053	0.005	0.023	0.1577	0.0041	0.0059	0.005	0.083	0.0137	0.0066	0.004	0.0037	0.1213	0.0911	0.0084	0.0068	0.0051	0.0346	0.0063	0.0098	0.1704
3	rs4858596	24281953	1.18	0.173671271070618	1.91	0.0244682236684294	0.25384298512934	0.570036199649745	0.142	0.0689	0.0052	0.0041	0.0051	0.0053	0.005	0.0231	0.1576	0.0041	0.0059	0.005	0.0832	0.0136	0.0065	0.004	0.0037	0.1213	0.0912	0.0084	0.0068	0.0051	0.0345	0.0062	0.0098	0.1703
3	rs905875	24282707	1.18	0.173671271070618	1.91	0.0244682236684294	0.23535598814743	0.557046659093529	0.1419	0.069	0.0052	0.0041	0.0051	0.0053	0.0049	0.0232	0.1576	0.0041	0.0059	0.005	0.0832	0.0136	0.0065	0.0041	0.0037	0.1214	0.0913	0.0084	0.0068	0.0051	0.0345	0.0062	0.0098	0.1703
3	rs9839934	24284644	1.18	0.173671271070618	1.92	0.0212190116555535	0.236467488727302	0.560146194761443	0.1425	0.0685	0.0051	0.0043	0.0052	0.0053	0.0049	0.0234	0.1573	0.004	0.0057	0.0052	0.0835	0.0136	0.0061	0.0042	0.0036	0.1213	0.0914	0.0084	0.0068	0.005	0.0343	0.0059	0.0098	0.1712
3	rs28513561	24285539	1.18	0.173671271070618	1.92	0.0212190116555535	0.225524634813044	0.571877544373897	0.1428	0.0684	0.005	0.0043	0.0052	0.0053	0.0049	0.0234	0.1572	0.004	0.0057	0.0051	0.0839	0.0136	0.0061	0.0042	0.0036	0.1212	0.091	0.0084	0.0069	0.0051	0.0342	0.0059	0.0099	0.1711
3	rs4858597	24286514	1.18	0.173671271070618	1.92	0.0212190116555535	0.225524634813044	0.579968077151682	0.143	0.0682	0.005	0.0045	0.0052	0.0053	0.0048	0.0234	0.157	0.004	0.0057	0.0052	0.084	0.0136	0.006	0.0042	0.0036	0.1213	0.0907	0.0084	0.0068	0.0052	0.0342	0.0059	0.01	0.1712
3	rs28502662	24287463	1.17	0.196050020118376	1.92	0.0212190116555535	0.233269112446637	0.607850925944076	0.143	0.0681	0.005	0.0046	0.0052	0.0053	0.0048	0.0234	0.1569	0.004	0.0057	0.0053	0.084	0.0136	0.006	0.0043	0.0036	0.1213	0.0906	0.0084	0.0068	0.0052	0.0342	0.0059	0.01	0.1712
3	rs9822450	24288167	1.17	0.196050020118376	1.93	0.0183364304120797	0.231954160650615	0.607994716606952	0.1429	0.0681	0.0051	0.0046	0.0052	0.0053	0.0048	0.0234	0.1569	0.004	0.0058	0.0053	0.0841	0.0136	0.006	0.0043	0.0036	0.1214	0.0906	0.0084	0.0068	0.0052	0.0343	0.0059	0.01	0.1711
3	rs77421331	24290102	1.18	0.173671271070618	1.93	0.0183364304120797	0.235227924488245	0.576984155533351	0.143	0.0681	0.0051	0.0046	0.0051	0.0053	0.0048	0.0234	0.1569	0.004	0.0057	0.0053	0.0843	0.0136	0.006	0.0042	0.0036	0.1212	0.0906	0.0084	0.0068	0.0052	0.0342	0.0059	0.01	0.1711
3	rs7433019	24294118	1.18	0.173671271070618	1.93	0.0183364304120797	0.241461765971642	0.55760989768444	0.1428	0.0679	0.0051	0.0047	0.0052	0.0052	0.0047	0.0233	0.157	0.004	0.0057	0.0052	0.0848	0.0135	0.0059	0.0042	0.0036	0.1213	0.0907	0.0083	0.0066	0.0051	0.0342	0.0058	0.0101	0.1713
3	rs1667746	24299505	1.18	0.173671271070618	1.93	0.0183364304120797	0.280701103459731	0.585519478473959	0.1425	0.0675	0.0052	0.005	0.0053	0.0053	0.0047	0.0233	0.157	0.004	0.0057	0.0052	0.0851	0.0135	0.0058	0.0041	0.0036	0.1213	0.0908	0.0082	0.0065	0.0051	0.0342	0.0058	0.0101	0.1714
3	rs73039660	24303531	1.18	0.173671271070618	1.93	0.0183364304120797	0.313833044987184	0.593941838942692	0.1423	0.0674	0.0051	0.0051	0.0053	0.0053	0.0046	0.0233	0.1571	0.004	0.0057	0.0051	0.0853	0.0134	0.0058	0.0041	0.0036	0.1214	0.0908	0.0082	0.0065	0.005	0.0342	0.0057	0.0102	0.1716
3	rs1077634	24305692	1.18	0.173671271070618	1.96	0.0115782121750397	0.352139238766692	0.636185916162285	0.1423	0.0673	0.0052	0.0052	0.0054	0.0053	0.0046	0.0233	0.1571	0.0039	0.0058	0.0051	0.0854	0.0134	0.0058	0.0041	0.0036	0.1214	0.0909	0.0082	0.0065	0.005	0.0343	0.0057	0.0102	0.1716
3	rs149857136	24311743	1.18	0.173671271070618	1.96	0.0115782121750397	0.358630279535221	0.599954910725939	0.1422	0.0672	0.0052	0.0053	0.0054	0.0053	0.0046	0.0232	0.1571	0.004	0.0058	0.0051	0.0856	0.0135	0.0057	0.0041	0.0036	0.1213	0.0906	0.0082	0.0064	0.0051	0.0342	0.0057	0.0102	0.1718
3	rs58890418	24316554	1.18	0.173671271070618	1.96	0.0115782121750397	0.377918836979138	0.631829350274325	0.1422	0.0672	0.0053	0.0053	0.0054	0.0054	0.0046	0.0231	0.1572	0.004	0.0059	0.005	0.0857	0.0135	0.0057	0.0041	0.0036	0.1213	0.0905	0.0082	0.0064	0.0051	0.0342	0.0057	0.0102	0.1719
3	rs73148334	24316592	1.19	0.153209069243504	1.95	0.0135455391204581	0.357455257692426	0.633135586185222	0.1422	0.0672	0.0052	0.0053	0.0054	0.0054	0.0046	0.0231	0.1572	0.004	0.0059	0.0051	0.0857	0.0134	0.0057	0.0041	0.0036	0.1213	0.0905	0.0082	0.0064	0.0051	0.0342	0.0057	0.0103	0.1719
3	rs76221975	24320104	1.19	0.153209069243504	1.95	0.0135455391204581	0.357561995994341	0.58395240901994	0.1422	0.0671	0.0052	0.0053	0.0054	0.0054	0.0046	0.023	0.1572	0.004	0.0059	0.0051	0.0857	0.0134	0.0057	0.0041	0.0036	0.1212	0.0905	0.0082	0.0064	0.0051	0.0342	0.0056	0.0103	0.172
3	rs2360956	24327140	1.19	0.153209069243504	1.95	0.0135455391204581	0.345080131122774	0.605551373618179	0.142	0.0671	0.0053	0.0053	0.0054	0.0054	0.0046	0.023	0.1569	0.004	0.0059	0.0051	0.0856	0.0133	0.0057	0.0042	0.0037	0.1215	0.0904	0.0082	0.0064	0.0053	0.0341	0.0056	0.0102	0.1724
3	rs75276140	24332684	1.2	0.134574322401564	1.95	0.0135455391204581	0.413080008236215	0.581248037712447	0.1415	0.0669	0.0057	0.0056	0.0053	0.0055	0.0046	0.0228	0.1569	0.0042	0.0059	0.0049	0.0854	0.0133	0.0056	0.0044	0.0039	0.1207	0.0901	0.0082	0.0063	0.0053	0.0337	0.0058	0.0103	0.1738
3	rs75361937	24335220	1.2	0.134574322401564	1.95	0.0135455391204581	0.447769845328784	0.576700166687637	0.1413	0.0668	0.0061	0.0055	0.0053	0.0055	0.0046	0.0227	0.1569	0.0042	0.0059	0.0048	0.0853	0.0132	0.0055	0.0044	0.0039	0.1203	0.0899	0.0083	0.0062	0.0053	0.0336	0.0059	0.0103	0.1745
3	rs112239424	24335533	1.2	0.134574322401564	1.95	0.0135455391204581	0.45388627906894	0.58380999830577	0.1413	0.0668	0.0061	0.0055	0.0053	0.0055	0.0046	0.0227	0.1569	0.0042	0.0059	0.0048	0.0853	0.0132	0.0055	0.0044	0.0039	0.1202	0.0899	0.0083	0.0062	0.0053	0.0336	0.0059	0.0103	0.1745
3	rs9830674	24337914	1.2	0.134574322401564	1.94	0.0157887033265428	0.520798161111913	0.660710152618529	0.1412	0.0667	0.0062	0.0056	0.0053	0.0056	0.0046	0.0227	0.1568	0.0043	0.0059	0.0048	0.0852	0.0132	0.0055	0.0045	0.004	0.12	0.0898	0.0083	0.0062	0.0053	0.0334	0.006	0.0104	0.1749
3	rs1505307	24343330	1.2	0.134574322401564	1.94	0.0157887033265428	0.571689438081409	0.659097866880846	0.1417	0.0669	0.0062	0.0056	0.0053	0.0055	0.0046	0.0227	0.1568	0.0043	0.0059	0.0047	0.0852	0.0132	0.0053	0.0045	0.004	0.1199	0.0894	0.0084	0.0061	0.0051	0.0334	0.0059	0.0103	0.1754
3	rs17787325	24344922	1.2	0.134574322401564	1.94	0.0157887033265428	0.573370342839767	0.644482541392374	0.1416	0.0669	0.0062	0.0057	0.0053	0.0056	0.0047	0.0227	0.1572	0.0043	0.006	0.0047	0.0851	0.0132	0.0053	0.0045	0.0041	0.12	0.0891	0.0084	0.0061	0.0051	0.0334	0.006	0.0103	0.1749
3	rs76835602	24346897	1.2	0.134574322401564	1.93	0.0183364304120797	0.512535021932092	0.622992659857389	0.1416	0.0669	0.0063	0.0056	0.0053	0.0055	0.0046	0.0229	0.1571	0.0043	0.006	0.0048	0.0849	0.0131	0.0054	0.0044	0.0041	0.1205	0.0887	0.0084	0.0061	0.0051	0.0334	0.0061	0.0103	0.1753
3	rs9850879	24346981	1.2	0.134574322401564	1.93	0.0183364304120797	0.525566679256364	0.648859183065748	0.1415	0.0669	0.0063	0.0056	0.0053	0.0055	0.0046	0.023	0.1571	0.0043	0.006	0.0048	0.0848	0.0131	0.0054	0.0044	0.0041	0.1204	0.0888	0.0084	0.006	0.0051	0.0334	0.0061	0.0103	0.1753
3	rs56174438	24347540	1.2	0.134574322401564	1.93	0.0183364304120797	0.390933378941893	0.561838622287762	0.143	0.0669	0.0063	0.0051	0.0053	0.0053	0.0046	0.0231	0.1572	0.0043	0.0057	0.0048	0.085	0.0131	0.0054	0.0044	0.0042	0.1203	0.0889	0.0084	0.006	0.0048	0.0334	0.0061	0.01	0.1751
3	rs4858604	24349915	1.2	0.134574322401564	1.92	0.0212190116555535	0.342256300003026	0.507629830565208	0.1427	0.0674	0.0064	0.0045	0.005	0.0052	0.0047	0.0232	0.1567	0.0043	0.0057	0.005	0.0845	0.013	0.0054	0.0044	0.0042	0.1199	0.0893	0.0084	0.0061	0.0047	0.0339	0.0062	0.0098	0.1758
3	rs55914535	24354798	1.2	0.134574322401564	1.91	0.0244682236684294	0.356868489779205	0.508593047075076	0.1425	0.0674	0.0065	0.0045	0.005	0.0052	0.0047	0.0233	0.1567	0.0043	0.0058	0.005	0.0844	0.013	0.0054	0.0044	0.0042	0.1194	0.0892	0.0084	0.0061	0.0047	0.034	0.0062	0.0098	0.1762
3	rs7610222	24357286	1.2	0.134574322401564	1.9	0.0281172319502089	0.39367514330081	0.531847251604536	0.1424	0.0673	0.0065	0.0046	0.005	0.0052	0.0047	0.0234	0.1567	0.0044	0.0058	0.0049	0.0843	0.013	0.0054	0.0044	0.0043	0.1192	0.0891	0.0084	0.0061	0.0046	0.0341	0.0063	0.0097	0.1764
3	rs9810037	24358145	1.23	0.0887081089854507	1.89	0.0322004798625665	0.483834063250847	0.737773616337841	0.1399	0.0665	0.0066	0.0047	0.0052	0.0052	0.0046	0.0244	0.1552	0.0047	0.0053	0.0045	0.0846	0.0129	0.0054	0.0045	0.0044	0.1191	0.0881	0.0085	0.0066	0.0043	0.0344	0.0058	0.01	0.1811
3	rs140209397	24358940	1.24	0.0764474044013007	1.89	0.0322004798625665	0.414344291889898	0.743489563897307	0.1408	0.0674	0.0062	0.0044	0.0052	0.0048	0.004	0.0246	0.1565	0.005	0.0051	0.0041	0.0826	0.0124	0.0053	0.004	0.0042	0.1194	0.0861	0.0086	0.0068	0.0043	0.0342	0.0052	0.0099	0.185
3	rs9835859	24359753	1.24	0.0764474044013007	1.89	0.0322004798625665	0.457623997710259	0.758275015898523	0.1412	0.0679	0.006	0.0043	0.0052	0.0045	0.0037	0.0247	0.1572	0.0051	0.005	0.004	0.0815	0.0121	0.0052	0.0038	0.0042	0.1196	0.0851	0.0086	0.007	0.0043	0.034	0.0048	0.0099	0.1871
3	rs1394766	24362708	1.24	0.0764474044013007	1.89	0.0322004798625665	0.441634851460695	0.767358460413696	0.1414	0.0679	0.006	0.0043	0.0052	0.0045	0.0037	0.0248	0.1571	0.0052	0.005	0.0039	0.0814	0.0121	0.0049	0.0037	0.0041	0.1199	0.0851	0.0087	0.007	0.0044	0.0341	0.0048	0.0099	0.1874
3	rs951400	24365151	1.24	0.0764474044013007	1.87	0.04181310425502	0.439263572925608	0.765842926999126	0.1413	0.0679	0.006	0.0043	0.0052	0.0045	0.0037	0.0248	0.1571	0.0052	0.005	0.0039	0.0814	0.0121	0.005	0.0037	0.0041	0.1199	0.0851	0.0087	0.0071	0.0044	0.0341	0.0048	0.0102	0.1872
3	rs17014539	24369366	1.24	0.0764474044013007	1.87	0.04181310425502	0.398679796670377	0.762056934347811	0.1414	0.068	0.0059	0.0042	0.0052	0.0044	0.0037	0.0248	0.1572	0.0052	0.0049	0.0039	0.0814	0.0118	0.0051	0.0036	0.0041	0.1198	0.0854	0.0087	0.0071	0.0043	0.0339	0.0049	0.0102	0.1872
3	rs116456644	24369411	1.24	0.0764474044013007	1.87	0.04181310425502	0.398397792237069	0.76417658955759	0.1414	0.068	0.0059	0.0042	0.0052	0.0044	0.0037	0.0248	0.1572	0.0052	0.0049	0.0039	0.0814	0.0118	0.0051	0.0036	0.0041	0.1198	0.0854	0.0087	0.0071	0.0043	0.0339	0.0049	0.0102	0.1872
3	rs77738818	24379235	1.25	0.0655389160366862	1.87	0.04181310425502	0.336955202885729	0.783158158065654	0.1413	0.0682	0.0058	0.0039	0.0053	0.0044	0.0036	0.0249	0.1573	0.005	0.005	0.0038	0.0814	0.0117	0.0052	0.0035	0.0041	0.1196	0.0856	0.0087	0.0071	0.0043	0.0339	0.0049	0.0103	0.1874
3	rs13318276	24383347	1.25	0.0655389160366862	1.86	0.047416592333268	0.317033379836075	0.753289155642238	0.1411	0.0685	0.0058	0.0036	0.0054	0.0044	0.0036	0.0249	0.1572	0.005	0.005	0.0038	0.0811	0.0116	0.0053	0.0034	0.0042	0.1195	0.0854	0.0086	0.0071	0.0044	0.0339	0.005	0.0104	0.1879
3	rs73041659	24389349	1.26	0.0558850734446599	1.86	0.047416592333268	0.323231922051596	0.768874641287503	0.1409	0.0686	0.0057	0.0035	0.0055	0.0044	0.0035	0.025	0.1572	0.005	0.005	0.0038	0.081	0.0116	0.0054	0.0033	0.0042	0.1195	0.0853	0.0086	0.0072	0.0043	0.0339	0.005	0.0104	0.1883
3	rs73043722	24391474	1.26	0.0558850734446599	1.85	0.0536022520271762	0.3045309735109	0.782853666006665	0.1409	0.0688	0.0056	0.0034	0.0055	0.0043	0.0035	0.025	0.1573	0.005	0.005	0.0038	0.0809	0.0116	0.0054	0.0033	0.0042	0.1198	0.0851	0.0086	0.0072	0.0043	0.034	0.0049	0.0104	0.1883
3	rs73043725	24392739	1.26	0.0558850734446599	1.85	0.0536022520271762	0.320855942108864	0.780570785671649	0.1409	0.0688	0.0056	0.0034	0.0055	0.0044	0.0035	0.0251	0.1574	0.005	0.005	0.0038	0.0808	0.0116	0.0054	0.0033	0.0042	0.1198	0.085	0.0086	0.0072	0.0042	0.034	0.0049	0.0104	0.1883
3	rs73043726	24393366	1.26	0.0558850734446599	1.84	0.0604088827715036	0.316782738804315	0.787118861259379	0.1409	0.0687	0.0056	0.0034	0.0055	0.0044	0.0035	0.0251	0.1574	0.005	0.005	0.0038	0.0808	0.0116	0.0054	0.0036	0.0042	0.1195	0.085	0.0086	0.0072	0.0043	0.034	0.0049	0.0105	0.1883
3	rs73043728	24393371	1.26	0.0558850734446599	1.84	0.0604088827715036	0.317284125033812	0.788185934639549	0.1409	0.0687	0.0056	0.0034	0.0055	0.0044	0.0035	0.0251	0.1574	0.005	0.005	0.0038	0.0808	0.0116	0.0054	0.0036	0.0042	0.1195	0.0849	0.0086	0.0072	0.0043	0.034	0.005	0.0105	0.1884
3	rs17787343	24398574	1.26	0.0558850734446599	1.84	0.0604088827715036	0.331030031510094	0.803922663939529	0.1409	0.0687	0.0056	0.0034	0.0055	0.0044	0.0035	0.0251	0.1573	0.005	0.005	0.0038	0.0808	0.0116	0.0054	0.0036	0.0043	0.1194	0.0848	0.0086	0.0072	0.0042	0.034	0.005	0.0105	0.1885
3	rs79245491	24400287	1.26	0.0558850734446599	1.84	0.0604088827715036	0.33457856974509	0.805300853121625	0.1409	0.0688	0.0056	0.0034	0.0055	0.0044	0.0035	0.0252	0.1573	0.005	0.005	0.0038	0.0808	0.0116	0.0054	0.0036	0.0043	0.1193	0.0848	0.0086	0.0072	0.0042	0.034	0.005	0.0106	0.1885
3	rs112309977	24401804	1.26	0.0558850734446599	1.84	0.0604088827715036	0.339964286784274	0.812966541427064	0.1409	0.0688	0.0057	0.0034	0.0055	0.0044	0.0035	0.0252	0.1573	0.005	0.005	0.0038	0.0808	0.0116	0.0054	0.0036	0.0043	0.1193	0.0847	0.0086	0.0072	0.0042	0.034	0.0049	0.0106	0.1885
3	rs62255389	24404959	1.26	0.0558850734446599	1.84	0.0604088827715036	0.350182707848663	0.795969626999015	0.1409	0.0688	0.0057	0.0034	0.0055	0.0044	0.0035	0.0252	0.1572	0.005	0.005	0.0038	0.0808	0.0116	0.0054	0.0035	0.0043	0.1192	0.0847	0.0086	0.0072	0.0043	0.034	0.0049	0.0106	0.1886
3	rs958082	24405637	1.26	0.0558850734446599	1.82	0.0760422202337298	0.349813185752795	0.782396975534964	0.1409	0.0688	0.0057	0.0034	0.0055	0.0044	0.0035	0.0252	0.1572	0.005	0.005	0.0038	0.0808	0.0116	0.0054	0.0035	0.0043	0.1192	0.0847	0.0086	0.0072	0.0043	0.034	0.0048	0.0106	0.1886
3	rs7642291	24408004	1.26	0.0558850734446599	1.8	0.0946327581538143	0.352033336658516	0.808978466484554	0.1408	0.0688	0.0056	0.0033	0.0056	0.0043	0.0035	0.0253	0.1571	0.005	0.005	0.0038	0.0808	0.0116	0.0055	0.0035	0.0043	0.119	0.0848	0.0086	0.0072	0.0043	0.0341	0.0048	0.0107	0.1888
3	rs6550859	24410415	1.28	0.0399545156677779	1.8	0.0946327581538143	0.285327297294852	0.796886426463385	0.1406	0.0693	0.0055	0.003	0.0058	0.0039	0.0032	0.0255	0.1569	0.005	0.0049	0.0037	0.0812	0.0113	0.0054	0.0034	0.0041	0.1189	0.0858	0.0089	0.0075	0.0043	0.0331	0.0047	0.0104	0.1901
3	rs73043772	24415028	1.28	0.0399545156677779	1.79	0.105135818603982	0.380669176364689	0.794594849418268	0.14	0.0694	0.0058	0.0031	0.0062	0.0039	0.0031	0.0255	0.1561	0.0049	0.0049	0.0035	0.0814	0.0104	0.0057	0.0036	0.0041	0.1183	0.0863	0.0092	0.0078	0.0046	0.0322	0.0047	0.0101	0.1911
3	rs73050391	24418897	1.28	0.0399545156677779	1.77	0.128753168183355	0.395021575726315	0.823878051474912	0.1399	0.0695	0.0059	0.0031	0.0062	0.0039	0.0031	0.0255	0.156	0.0049	0.0049	0.0035	0.0814	0.0104	0.0058	0.0036	0.0041	0.1183	0.0863	0.0092	0.0078	0.0046	0.0322	0.0047	0.01	0.1911
3	rs4858608	24428821	1.28	0.0399545156677779	1.77	0.128753168183355	0.379347748877969	0.737022239608713	0.1398	0.0695	0.0059	0.0031	0.0062	0.0039	0.003	0.0254	0.1558	0.0049	0.0049	0.0034	0.0816	0.0101	0.0058	0.0036	0.0042	0.1183	0.0865	0.0092	0.0079	0.0047	0.032	0.0048	0.01	0.1913
3	rs114931528	24434930	1.28	0.0399545156677779	1.76	0.141944438278083	0.374905175203892	0.773427056158289	0.1397	0.0695	0.0059	0.0031	0.0062	0.0039	0.003	0.0254	0.1559	0.0049	0.005	0.0034	0.0818	0.01	0.0058	0.0036	0.0042	0.1184	0.0865	0.0092	0.0079	0.0047	0.0321	0.0048	0.01	0.1911
3	rs11918018	24442236	1.28	0.0399545156677779	1.76	0.141944438278083	0.344346873448301	0.764328042299734	0.1396	0.0694	0.0058	0.0031	0.0062	0.0039	0.003	0.0255	0.156	0.0049	0.005	0.0034	0.082	0.01	0.0057	0.0036	0.0042	0.1185	0.0865	0.0092	0.0079	0.0048	0.0322	0.0049	0.01	0.1909
3	rs73039976	24443709	1.28	0.0399545156677779	1.76	0.141944438278083	0.352457043581298	0.798720698822564	0.1396	0.0694	0.0058	0.0031	0.0062	0.0038	0.0029	0.0255	0.156	0.0049	0.0049	0.0034	0.0821	0.01	0.0057	0.0036	0.0042	0.1185	0.0865	0.0092	0.0079	0.0048	0.0322	0.0049	0.01	0.1909
3	rs60904521	24457103	1.28	0.0399545156677779	1.76	0.141944438278083	0.351504072377895	0.797192076200225	0.1395	0.0692	0.0058	0.0031	0.0061	0.0038	0.0029	0.0255	0.1559	0.0049	0.0049	0.0034	0.0824	0.0097	0.0056	0.0036	0.0042	0.1189	0.0866	0.0093	0.0079	0.0048	0.0324	0.0049	0.0098	0.1909
3	rs115229829	24470865	1.28	0.0399545156677779	1.76	0.141944438278083	0.333187664651304	0.855397300395369	0.1391	0.0692	0.0058	0.003	0.0062	0.0037	0.0029	0.0256	0.1562	0.0048	0.0051	0.0034	0.0827	0.0096	0.0056	0.0036	0.0041	0.119	0.0867	0.0094	0.0079	0.0047	0.0324	0.0049	0.0097	0.1909
3	rs2196431	24473855	1.28	0.0399545156677779	1.76	0.141944438278083	0.328215609655562	0.814962130314421	0.1391	0.0692	0.0058	0.003	0.0062	0.0037	0.0029	0.0256	0.1563	0.0048	0.0051	0.0034	0.0827	0.0096	0.0056	0.0035	0.0041	0.119	0.0867	0.0094	0.0079	0.0047	0.0324	0.0049	0.0097	0.1909
3	rs734866	24475497	1.28	0.0399545156677779	1.76	0.141944438278083	0.304481889672098	0.765085403481395	0.139	0.0692	0.0058	0.003	0.0062	0.0037	0.0029	0.0256	0.1564	0.0048	0.0051	0.0034	0.0829	0.0095	0.0056	0.0035	0.0041	0.1191	0.0867	0.0094	0.0079	0.0047	0.0324	0.0049	0.0096	0.1909
3	rs115345430	24477020	1.29	0.0334881679242526	1.76	0.141944438278083	0.314182249674149	0.801626795434755	0.1387	0.0693	0.0057	0.003	0.0061	0.0035	0.0028	0.0255	0.1567	0.0048	0.005	0.0034	0.0828	0.0095	0.0055	0.0034	0.0039	0.1194	0.087	0.0094	0.0078	0.0047	0.0324	0.0048	0.0096	0.1912
3	rs35194357	24480976	1.29	0.0334881679242526	1.75	0.156107803097264	0.276768094757621	0.80055586738278	0.1384	0.0696	0.0057	0.0029	0.0061	0.0033	0.0028	0.0255	0.1572	0.0048	0.005	0.0033	0.0827	0.0093	0.0054	0.0032	0.0038	0.1198	0.0873	0.0094	0.0077	0.0045	0.0324	0.0048	0.0096	0.1916
3	rs4241527	24487305	1.29	0.0334881679242526	1.75	0.156107803097264	0.247302682397837	0.737773616337841	0.1387	0.0694	0.0056	0.003	0.0061	0.0033	0.0027	0.0256	0.1576	0.0047	0.0051	0.0033	0.0832	0.0093	0.0053	0.0033	0.0037	0.1203	0.0878	0.0093	0.0075	0.0044	0.0322	0.0047	0.0094	0.1908
3	rs3456	24487989	1.29	0.0334881679242526	1.75	0.156107803097264	0.27133974443567	0.835128638931787	0.1388	0.0694	0.0055	0.0029	0.0061	0.0032	0.0027	0.0256	0.1576	0.0047	0.005	0.0033	0.0832	0.0092	0.0052	0.0034	0.0037	0.1204	0.0878	0.0093	0.0075	0.0044	0.0322	0.0047	0.0094	0.1908
3	rs78574410	24488168	1.29	0.0334881679242526	1.75	0.156107803097264	0.270187362539117	0.834202730829183	0.1388	0.0694	0.0055	0.0029	0.0061	0.0032	0.0027	0.0256	0.1576	0.0047	0.0049	0.0033	0.0832	0.0092	0.0052	0.0034	0.0037	0.1204	0.0878	0.0093	0.0075	0.0044	0.0322	0.0047	0.0094	0.1908
3	rs17014722	24490035	1.29	0.0334881679242526	1.76	0.141944438278083	0.260296165624516	0.871870987005779	0.1388	0.0693	0.0055	0.0029	0.0061	0.0032	0.0027	0.0256	0.1576	0.0047	0.0049	0.0033	0.0832	0.0092	0.0052	0.0034	0.0037	0.1205	0.0878	0.0093	0.0075	0.0044	0.0322	0.0047	0.0094	0.1907
3	rs721216	24513279	1.3	0.0278985669207799	1.76	0.141944438278083	0.360235773519015	0.927343988597437	0.1369	0.0673	0.0045	0.0031	0.0061	0.0032	0.0029	0.0259	0.159	0.0044	0.0049	0.0034	0.0831	0.0091	0.0058	0.0046	0.0043	0.1201	0.0915	0.0095	0.0075	0.0038	0.0318	0.0047	0.0098	0.189
3	rs35922792	24514720	1.3	0.0278985669207799	1.76	0.141944438278083	0.344870546582502	0.894039624846394	0.1369	0.0673	0.0045	0.0031	0.0061	0.0032	0.0029	0.0259	0.159	0.0044	0.0049	0.0034	0.0831	0.0092	0.0058	0.0046	0.0043	0.1201	0.0916	0.0095	0.0075	0.0038	0.0318	0.0047	0.0098	0.189
3	rs76461626	24518357	1.3	0.0278985669207799	1.76	0.141944438278083	0.369783005011786	0.95834883523849	0.137	0.0674	0.0045	0.0031	0.0061	0.0032	0.0029	0.0259	0.159	0.0044	0.0049	0.0034	0.0831	0.0092	0.0058	0.0046	0.0043	0.12	0.0918	0.0095	0.0075	0.0038	0.0317	0.0047	0.0098	0.1889
3	rs73036460	24527952	1.3	0.0278985669207799	1.76	0.141944438278083	0.523953380023428	1.06417467844022	0.1375	0.0681	0.0044	0.003	0.0061	0.0032	0.0029	0.0259	0.1597	0.0043	0.0048	0.0033	0.0829	0.0093	0.0056	0.0048	0.0042	0.1193	0.0924	0.0096	0.0075	0.0036	0.0313	0.0044	0.0098	0.1882
3	rs150759194	24530046	1.3	0.0278985669207799	1.76	0.141944438278083	0.562719111889762	1.05349777958881	0.1376	0.0683	0.0044	0.003	0.0061	0.0032	0.0029	0.026	0.1598	0.0042	0.0048	0.0032	0.0828	0.0094	0.0055	0.0048	0.0042	0.1192	0.0926	0.0096	0.0075	0.0035	0.0312	0.0044	0.0099	0.1881
3	rs4858621	24531300	1.3	0.0278985669207799	1.76	0.141944438278083	0.517331499194582	0.953590161437818	0.1377	0.0683	0.0044	0.003	0.0061	0.0032	0.0029	0.026	0.1598	0.0042	0.0048	0.0032	0.0828	0.0094	0.0055	0.0048	0.0042	0.1192	0.0927	0.0096	0.0075	0.0035	0.0312	0.0044	0.0099	0.188
3	rs2196427	24533278	1.3	0.0278985669207799	1.77	0.128753168183355	0.569608316530549	0.889346683417603	0.1376	0.0683	0.0044	0.003	0.0061	0.0032	0.0029	0.0261	0.1598	0.0042	0.0046	0.0032	0.0828	0.0094	0.0055	0.005	0.0042	0.1192	0.0928	0.0096	0.0075	0.0035	0.031	0.0043	0.0099	0.188
3	rs892940	24538838	1.3	0.0278985669207799	1.77	0.128753168183355	0.663616599183754	0.78133158681669	0.1377	0.0678	0.0045	0.0029	0.006	0.0032	0.0028	0.0261	0.1602	0.0042	0.0046	0.0033	0.083	0.0094	0.0055	0.0053	0.0042	0.1194	0.0935	0.0096	0.0074	0.0034	0.0304	0.0042	0.0098	0.1878
3	rs78257320	24541162	1.3	0.0278985669207799	1.77	0.128753168183355	0.771739849800604	0.793373250261849	0.1378	0.0678	0.0045	0.003	0.0059	0.0032	0.0028	0.0261	0.1601	0.0042	0.0046	0.0034	0.0831	0.0094	0.0055	0.0055	0.0042	0.1195	0.0935	0.0096	0.0073	0.0034	0.0302	0.0042	0.0099	0.1877
3	rs2007230	24546660	1.3	0.0278985669207799	1.77	0.128753168183355	0.788202552808017	0.726071397443368	0.1379	0.0677	0.0046	0.003	0.0059	0.0032	0.0028	0.0261	0.1599	0.0042	0.0046	0.0034	0.0833	0.0093	0.0055	0.0056	0.0041	0.1196	0.0937	0.0096	0.0073	0.0034	0.03	0.0042	0.0099	0.1875
3	rs6550877	24551778	1.3	0.0278985669207799	1.76	0.141944438278083	0.834744442536338	0.710235134990569	0.138	0.0677	0.0046	0.003	0.0059	0.0032	0.0028	0.0261	0.1599	0.0042	0.0046	0.0034	0.0836	0.0093	0.0055	0.0056	0.0041	0.1196	0.0939	0.0095	0.0073	0.0034	0.0298	0.0041	0.01	0.1874
3	rs987175	24558372	1.3	0.0278985669207799	1.76	0.141944438278083	0.851769487914973	0.702346303376176	0.138	0.0676	0.0046	0.003	0.0059	0.0032	0.0028	0.026	0.16	0.0042	0.0046	0.0035	0.0843	0.0093	0.0055	0.0057	0.004	0.119	0.0941	0.0095	0.0073	0.0034	0.0296	0.0041	0.01	0.1872
3	rs73823356	24562087	1.3	0.0278985669207799	1.76	0.141944438278083	0.819524001845569	0.670549885790625	0.138	0.0675	0.0046	0.003	0.0059	0.0032	0.0028	0.026	0.1602	0.0042	0.0046	0.0035	0.0844	0.0093	0.0055	0.0057	0.004	0.1189	0.0943	0.0096	0.0073	0.0034	0.0294	0.0041	0.01	0.1869
3	rs2117878	24563838	1.31	0.0230977109933789	1.76	0.141944438278083	0.978538175091337	0.621402271026528	0.1389	0.0664	0.0045	0.0031	0.0058	0.0032	0.0028	0.0261	0.1607	0.0041	0.0045	0.0035	0.0849	0.0093	0.0056	0.0059	0.004	0.1177	0.0964	0.0097	0.0072	0.0035	0.0288	0.0041	0.0102	0.1854
3	rs9860320	24564739	1.31	0.0230977109933789	1.76	0.141944438278083	0.976157496164729	0.54301136817951	0.1394	0.0658	0.0046	0.0029	0.0058	0.0031	0.0028	0.0259	0.1611	0.0041	0.0045	0.0036	0.0855	0.0093	0.0056	0.0059	0.0038	0.1164	0.0966	0.0098	0.0072	0.0036	0.0284	0.0041	0.0103	0.1862
3	rs76389233	24565431	1.31	0.0230977109933789	1.76	0.141944438278083	0.97743256361451	0.502134642320138	0.14	0.0654	0.0045	0.0028	0.0058	0.003	0.0027	0.0257	0.161	0.0041	0.0045	0.0036	0.0859	0.0093	0.0056	0.0058	0.0037	0.1164	0.0972	0.0098	0.0071	0.0036	0.0281	0.004	0.0103	0.1866
3	rs2117876	24570579	1.32	0.0190014594100302	1.76	0.141944438278083	0.879003586083575	0.330305802187718	0.1418	0.0641	0.0043	0.0025	0.0058	0.0027	0.0025	0.025	0.1592	0.004	0.0044	0.0042	0.0881	0.0094	0.0057	0.0058	0.0031	0.1163	0.0986	0.0099	0.0068	0.0037	0.0272	0.0043	0.0104	0.1865
3	rs9864136	24570972	1.32	0.0190014594100302	1.77	0.128753168183355	0.870398253038141	0.312465849071451	0.1418	0.0641	0.0043	0.0025	0.0058	0.0027	0.0025	0.025	0.1595	0.004	0.0044	0.0042	0.0882	0.0094	0.0057	0.0058	0.003	0.1162	0.0986	0.0099	0.0068	0.0037	0.0271	0.0043	0.0104	0.1863
3	rs79266531	24572660	1.32	0.0190014594100302	1.77	0.128753168183355	0.878271555633223	0.303358468565184	0.142	0.0641	0.0043	0.0025	0.0058	0.0026	0.0025	0.0249	0.1593	0.004	0.0044	0.0042	0.0886	0.0093	0.0058	0.0058	0.0029	0.1164	0.099	0.0099	0.0067	0.0037	0.0269	0.0043	0.0103	0.1862
3	rs73038427	24580182	1.32	0.0190014594100302	1.76	0.141944438278083	0.846958879979711	0.261579556420856	0.1423	0.0639	0.0042	0.0024	0.0058	0.0025	0.0024	0.0247	0.159	0.004	0.0044	0.0042	0.0892	0.0093	0.0058	0.0058	0.0028	0.1168	0.0994	0.0099	0.0067	0.0038	0.0266	0.0043	0.0102	0.186
3	rs114578442	24583689	1.32	0.0190014594100302	1.76	0.141944438278083	0.793489986551779	0.287264917912144	0.1424	0.0639	0.0042	0.0023	0.0058	0.0025	0.0024	0.0246	0.1594	0.004	0.0044	0.0042	0.0893	0.0093	0.0059	0.0058	0.0028	0.1168	0.0996	0.0098	0.0066	0.0038	0.0266	0.0044	0.0102	0.1855
3	rs13068136	24588115	1.32	0.0190014594100302	1.76	0.141944438278083	0.739799071276565	0.207353721949946	0.1424	0.0639	0.0042	0.0023	0.0058	0.0025	0.0024	0.0246	0.1596	0.004	0.0044	0.0042	0.0893	0.0093	0.0059	0.0058	0.0028	0.1168	0.0996	0.0098	0.0066	0.0038	0.0266	0.0044	0.0102	0.1853
3	rs9838616	24590841	1.32	0.0190014594100302	1.77	0.128753168183355	0.749417898221556	0.183917591988687	0.1423	0.0639	0.0042	0.0023	0.0057	0.0024	0.0023	0.0244	0.1596	0.0041	0.0044	0.0042	0.0894	0.0093	0.0059	0.0057	0.0028	0.117	0.0997	0.0098	0.0066	0.0038	0.0266	0.0044	0.0102	0.1856
3	rs74592091	24591862	1.32	0.0190014594100302	1.78	0.116496372702931	0.759396760457333	0.190354815795888	0.1423	0.0637	0.0042	0.0023	0.0057	0.0024	0.0023	0.0245	0.1596	0.004	0.0044	0.0042	0.0894	0.0093	0.0059	0.0057	0.0028	0.117	0.0997	0.0099	0.0067	0.0038	0.0265	0.0044	0.0103	0.1855
3	rs74441602	24604459	1.32	0.0190014594100302	1.79	0.105135818603982	0.771047572822198	0.199784792251232	0.1419	0.0638	0.0041	0.0023	0.0058	0.0023	0.0023	0.0244	0.16	0.0041	0.0044	0.0042	0.0896	0.0093	0.0059	0.0056	0.0027	0.1168	0.1001	0.0099	0.0067	0.0038	0.0265	0.0044	0.0103	0.1853
3	rs17621108	24622035	1.32	0.0190014594100302	1.79	0.105135818603982	0.782388606552901	0.200202812698414	0.1418	0.0638	0.0041	0.0023	0.0058	0.0023	0.0023	0.0243	0.1602	0.0041	0.0044	0.0042	0.0897	0.0093	0.0059	0.0056	0.0027	0.1167	0.1005	0.0099	0.0067	0.0038	0.0264	0.0044	0.0103	0.1851
3	rs17621537	24628581	1.32	0.0190014594100302	1.79	0.105135818603982	0.771047572822198	0.202402220991844	0.1416	0.0638	0.0041	0.0023	0.0059	0.0023	0.0023	0.0243	0.1603	0.0041	0.0044	0.0042	0.0898	0.0093	0.0059	0.0056	0.0026	0.1166	0.1007	0.0099	0.0067	0.0037	0.0264	0.0044	0.0103	0.1849
3	rs17014900	24633431	1.32	0.0190014594100302	1.79	0.105135818603982	0.746761591261075	0.178360128274988	0.1416	0.0635	0.0039	0.0022	0.0059	0.0022	0.0023	0.0242	0.1604	0.0041	0.0044	0.0042	0.0899	0.0094	0.0059	0.0056	0.0026	0.1168	0.1009	0.0099	0.0067	0.0037	0.0263	0.0044	0.0103	0.1851
3	rs9819865	24636524	1.32	0.0190014594100302	1.8	0.0946327581538143	0.7306855908616	0.18300418311591	0.1415	0.0634	0.0039	0.0021	0.0059	0.0022	0.0023	0.0242	0.1604	0.0041	0.0044	0.0042	0.0902	0.0094	0.0059	0.0055	0.0026	0.1169	0.1012	0.0099	0.0067	0.0037	0.0263	0.0044	0.0103	0.1849
3	rs1561078	24642623	1.32	0.0190014594100302	1.8	0.0946327581538143	0.425867823881724	0.177055151267119	0.1395	0.0639	0.0038	0.002	0.006	0.0022	0.0024	0.024	0.1614	0.004	0.0041	0.0042	0.0917	0.0096	0.0061	0.0051	0.0025	0.1179	0.1032	0.01	0.0068	0.0039	0.0256	0.0044	0.0101	0.1821
3	rs10440099	24647555	1.32	0.0190014594100302	1.8	0.0946327581538143	0.266060744795066	0.192104727748342	0.138	0.0657	0.0036	0.0019	0.0061	0.0022	0.0024	0.0237	0.1631	0.0037	0.0039	0.004	0.094	0.0093	0.0063	0.0043	0.0023	0.1176	0.1049	0.0101	0.0069	0.004	0.0251	0.0044	0.0096	0.1794
3	rs115854534	24650399	1.32	0.0190014594100302	1.8	0.0946327581538143	0.274023473922067	0.199575892062304	0.138	0.0649	0.0036	0.0019	0.0062	0.0022	0.0024	0.0237	0.1631	0.0037	0.0038	0.004	0.0946	0.0093	0.0062	0.0043	0.0023	0.1176	0.105	0.0101	0.0068	0.004	0.0251	0.0044	0.0097	0.1794
3	rs73141188	24652348	1.32	0.0190014594100302	1.8	0.0946327581538143	0.26097344943912	0.165265487847853	0.1381	0.065	0.0036	0.0019	0.0062	0.0022	0.0024	0.0237	0.1629	0.0037	0.0038	0.0039	0.0945	0.0094	0.0062	0.0043	0.0024	0.1177	0.105	0.0101	0.0068	0.004	0.0251	0.0044	0.0097	0.1796
3	rs10490833	24656778	1.32	0.0190014594100302	1.8	0.0946327581538143	0.297312164618941	0.283166483432737	0.138	0.0649	0.0036	0.0019	0.0062	0.0022	0.0025	0.0237	0.1628	0.0037	0.0038	0.004	0.0944	0.0094	0.0063	0.0043	0.0024	0.1175	0.105	0.0102	0.0068	0.0041	0.0251	0.0044	0.0097	0.1795
3	rs117408897	24657382	1.32	0.0190014594100302	1.8	0.0946327581538143	0.305611877345832	0.292206632606376	0.138	0.0649	0.0036	0.0019	0.0062	0.0022	0.0025	0.0237	0.1628	0.0037	0.0038	0.004	0.0944	0.0094	0.0063	0.0043	0.0024	0.1175	0.105	0.0102	0.0068	0.0041	0.0251	0.0044	0.0097	0.1795
3	rs11921095	24661402	1.32	0.0190014594100302	1.8	0.0946327581538143	0.333084754631719	0.236108390666358	0.1378	0.0648	0.0036	0.0019	0.0062	0.0022	0.0025	0.0237	0.1627	0.0037	0.0038	0.004	0.0943	0.0095	0.0063	0.0043	0.0024	0.1173	0.1051	0.0102	0.0069	0.0041	0.0251	0.0044	0.0097	0.1794
3	rs4377441	24668079	1.32	0.0190014594100302	1.8	0.0946327581538143	0.343143988230488	0.284569635300239	0.1377	0.0647	0.0036	0.0021	0.0063	0.0023	0.0026	0.0237	0.1625	0.0037	0.0038	0.004	0.0942	0.0094	0.0064	0.0044	0.0024	0.117	0.1052	0.0103	0.007	0.0042	0.0252	0.0044	0.0097	0.1793
3	rs73042423	24670223	1.32	0.0190014594100302	1.8	0.0946327581538143	0.333136207572334	0.266037737420555	0.1377	0.0647	0.0036	0.0021	0.0063	0.0023	0.0027	0.0237	0.1625	0.0037	0.0038	0.004	0.0941	0.0094	0.0065	0.0044	0.0025	0.1169	0.1052	0.0103	0.007	0.0042	0.0253	0.0044	0.0097	0.1793
3	rs112618927	24683459	1.32	0.0190014594100302	1.8	0.0946327581538143	0.322169178893118	0.263177223189051	0.1376	0.0646	0.0037	0.0021	0.0063	0.0024	0.0027	0.0237	0.1624	0.0038	0.0039	0.004	0.0941	0.0094	0.0065	0.0044	0.0025	0.1168	0.1052	0.0104	0.007	0.0042	0.0253	0.0045	0.0098	0.1791
3	rs114382132	24684166	1.32	0.0190014594100302	1.81	0.0849480383532209	0.322523222924489	0.274676643839092	0.1376	0.0646	0.0037	0.0021	0.0063	0.0024	0.0027	0.0237	0.1624	0.0038	0.0039	0.004	0.094	0.0094	0.0065	0.0044	0.0025	0.1168	0.1052	0.0104	0.007	0.0042	0.0253	0.0045	0.0098	0.1791
3	rs79030856	24688095	1.32	0.0190014594100302	1.81	0.0849480383532209	0.299984103034177	0.249582643096599	0.1372	0.0643	0.0038	0.0023	0.0064	0.0025	0.0029	0.0237	0.162	0.0038	0.004	0.0042	0.0937	0.0093	0.0068	0.0045	0.0026	0.1161	0.1053	0.0106	0.0072	0.0044	0.0254	0.0048	0.0099	0.1786
3	rs9812637	24705221	1.32	0.0190014594100302	1.8	0.0946327581538143	0.248093129929291	0.184425714497837	0.137	0.0642	0.0038	0.0023	0.0065	0.0025	0.003	0.0238	0.1618	0.0038	0.0041	0.0043	0.0935	0.0092	0.0069	0.0045	0.0027	0.1158	0.1053	0.0107	0.0073	0.0045	0.0255	0.0049	0.01	0.1783
3	rs62230485	24708252	1.32	0.0190014594100302	1.8	0.0946327581538143	0.245725939996513	0.208624311328845	0.137	0.0642	0.0038	0.0024	0.0066	0.0025	0.003	0.0238	0.1617	0.0038	0.0042	0.0043	0.0935	0.0093	0.007	0.0045	0.0027	0.1158	0.1054	0.0107	0.0075	0.0045	0.0255	0.0049	0.01	0.178
3	rs6767967	24708874	1.32	0.0190014594100302	1.8	0.0946327581538143	0.237152928692063	0.204188576914804	0.137	0.0642	0.0038	0.0024	0.0066	0.0025	0.003	0.0238	0.1619	0.0038	0.0042	0.0043	0.0934	0.0093	0.007	0.0044	0.0027	0.1158	0.1054	0.0107	0.0075	0.0045	0.0255	0.0049	0.01	0.178
3	rs76703677	24712803	1.31	0.0230977109933789	1.8	0.0946327581538143	0.211596972847025	0.212025115407656	0.1357	0.0641	0.004	0.0025	0.0067	0.0026	0.0031	0.0239	0.1605	0.0039	0.0044	0.0043	0.0934	0.0093	0.0072	0.0044	0.0028	0.1155	0.1055	0.0109	0.0075	0.005	0.0259	0.0052	0.0103	0.1779
3	rs9852673	24714627	1.31	0.0230977109933789	1.8	0.0946327581538143	0.221541751165719	0.218558000785268	0.1351	0.0646	0.0041	0.0028	0.0068	0.0026	0.0032	0.0237	0.16	0.004	0.0045	0.0042	0.0931	0.0092	0.0075	0.0044	0.0028	0.1153	0.105	0.0109	0.0072	0.0052	0.0262	0.0055	0.0105	0.1776
3	rs77302227	24716353	1.31	0.0230977109933789	1.8	0.0946327581538143	0.247171075701204	0.273173119035646	0.1347	0.0649	0.0042	0.003	0.0069	0.0026	0.0034	0.0237	0.1595	0.0041	0.0046	0.0042	0.0927	0.0091	0.0077	0.0044	0.0029	0.1151	0.1048	0.0109	0.0071	0.0055	0.0264	0.0058	0.0107	0.177
3	rs56411406	24717362	1.31	0.0230977109933789	1.8	0.0946327581538143	0.226819231296066	0.25059433311893	0.1345	0.0651	0.0043	0.0031	0.007	0.0027	0.0035	0.0238	0.1591	0.0041	0.0047	0.0042	0.0925	0.009	0.0078	0.0044	0.003	0.115	0.1047	0.011	0.0071	0.0057	0.0265	0.006	0.0107	0.1767
3	rs115448427	24717722	1.31	0.0230977109933789	1.8	0.0946327581538143	0.244590626189495	0.278156006481766	0.1344	0.0651	0.0043	0.0031	0.007	0.0027	0.0036	0.0238	0.159	0.0041	0.0047	0.0043	0.0925	0.009	0.0079	0.0044	0.003	0.1149	0.1046	0.011	0.0071	0.0058	0.0265	0.006	0.0108	0.1766
3	rs6550889	24718439	1.31	0.0230977109933789	1.8	0.0946327581538143	0.227698560679585	0.270173735640947	0.1343	0.0653	0.0044	0.0031	0.0071	0.0027	0.0036	0.0238	0.1589	0.0042	0.0048	0.0043	0.0924	0.009	0.008	0.0044	0.003	0.1147	0.1046	0.011	0.0071	0.0059	0.0265	0.0061	0.0108	0.1761
3	rs79563187	24719818	1.32	0.0190014594100302	1.8	0.0946327581538143	0.319142875920493	0.400539281803551	0.1334	0.0665	0.0044	0.0031	0.0075	0.0027	0.0037	0.0243	0.1569	0.0042	0.0048	0.0047	0.0912	0.009	0.0081	0.0042	0.0031	0.1138	0.1066	0.0112	0.007	0.0064	0.027	0.0065	0.0108	0.1749
3	rs12637175	24722308	1.32	0.0190014594100302	1.79	0.105135818603982	0.494503659085606	0.620679683143514	0.1326	0.0677	0.0047	0.003	0.0082	0.0026	0.0037	0.0241	0.1564	0.0045	0.0049	0.0052	0.0893	0.0088	0.0083	0.0038	0.0032	0.1147	0.1087	0.0116	0.0065	0.0067	0.0277	0.0069	0.0104	0.1721
3	rs74877363	24729178	1.32	0.0190014594100302	1.79	0.105135818603982	0.525372958804713	0.622558822696957	0.1323	0.068	0.0047	0.0029	0.0082	0.0026	0.0037	0.0241	0.1562	0.0045	0.0049	0.0052	0.0891	0.0089	0.0083	0.0038	0.0032	0.115	0.109	0.0117	0.0064	0.0067	0.0277	0.0069	0.0103	0.1719
3	rs11922053	24729605	1.32	0.0190014594100302	1.79	0.105135818603982	0.523437622604616	0.614473617747617	0.1323	0.068	0.0047	0.0029	0.0082	0.0026	0.0037	0.0241	0.1562	0.0045	0.0049	0.0052	0.089	0.0089	0.0084	0.0038	0.0032	0.115	0.109	0.0117	0.0063	0.0067	0.0277	0.0069	0.0103	0.1718
3	rs9790024	24730178	1.32	0.0190014594100302	1.81	0.0849480383532209	0.506743984300701	0.595515291962389	0.1325	0.0682	0.0047	0.0028	0.0083	0.0026	0.0037	0.024	0.156	0.0045	0.0049	0.0052	0.089	0.0089	0.0084	0.0038	0.0032	0.1152	0.1093	0.0117	0.0063	0.0067	0.0275	0.0068	0.0102	0.1718
3	rs73145122	24731245	1.32	0.0190014594100302	1.8	0.0946327581538143	0.499344720327552	0.551702869343221	0.133	0.0684	0.0047	0.0025	0.0083	0.0026	0.0036	0.0239	0.1555	0.0046	0.0051	0.0052	0.0888	0.0089	0.0086	0.004	0.0031	0.1157	0.1092	0.0117	0.0063	0.0068	0.0272	0.0065	0.01	0.172
3	rs4346501	24731963	1.32	0.0190014594100302	1.8	0.0946327581538143	0.484703371715844	0.546511907915759	0.1331	0.0684	0.0047	0.0025	0.0083	0.0026	0.0036	0.0238	0.1556	0.0047	0.0052	0.0052	0.0887	0.0089	0.0086	0.004	0.0031	0.1157	0.1093	0.0117	0.0063	0.0068	0.0272	0.0064	0.01	0.1719
3	rs9838926	24733201	1.32	0.0190014594100302	1.8	0.0946327581538143	0.514642843218637	0.564803367552132	0.133	0.0683	0.0048	0.0025	0.0084	0.0026	0.0036	0.0238	0.1555	0.0048	0.0052	0.0052	0.0886	0.0089	0.0088	0.004	0.0031	0.1157	0.1092	0.0117	0.0063	0.0068	0.0272	0.0064	0.01	0.1717
3	rs62230493	24742236	1.32	0.0190014594100302	1.81	0.0849480383532209	0.511642043876401	0.544550920829909	0.1331	0.0684	0.0048	0.0025	0.0084	0.0026	0.0036	0.0239	0.1555	0.0048	0.0052	0.0052	0.0886	0.009	0.0088	0.004	0.0032	0.1157	0.109	0.0117	0.0063	0.0068	0.0273	0.0063	0.01	0.1717
3	rs4413265	24746320	1.32	0.0190014594100302	1.81	0.0849480383532209	0.508204678413826	0.531012272562211	0.1331	0.0684	0.0048	0.0026	0.0084	0.0026	0.0036	0.0239	0.1555	0.0049	0.0052	0.0052	0.0885	0.009	0.0087	0.004	0.0032	0.1157	0.109	0.0116	0.0063	0.0068	0.0273	0.0062	0.01	0.1715
3	rs116306848	24746723	1.32	0.0190014594100302	1.8	0.0946327581538143	0.499218691536251	0.537282563494739	0.1331	0.0684	0.0048	0.0026	0.0084	0.0026	0.0036	0.0239	0.1555	0.0049	0.0052	0.0052	0.0885	0.009	0.0087	0.004	0.0032	0.1157	0.109	0.0116	0.0063	0.0068	0.0273	0.0062	0.01	0.1715
3	rs3923490	24748045	1.32	0.0190014594100302	1.8	0.0946327581538143	0.451782912088207	0.540214947963373	0.1332	0.0685	0.005	0.0028	0.0084	0.0027	0.0037	0.024	0.1554	0.0049	0.0053	0.0052	0.0885	0.009	0.0087	0.004	0.0031	0.1157	0.1088	0.0116	0.0063	0.0067	0.0273	0.0062	0.01	0.1712
3	rs13069060	24750303	1.32	0.0190014594100302	1.8	0.0946327581538143	0.493751252861543	0.574855064450446	0.1333	0.0685	0.005	0.0028	0.0085	0.0027	0.0037	0.024	0.1553	0.0049	0.0053	0.0052	0.0885	0.0087	0.0087	0.004	0.0031	0.1157	0.1088	0.0117	0.0062	0.0067	0.0274	0.0062	0.0099	0.1714
3	rs73048334	24752135	1.32	0.0190014594100302	1.8	0.0946327581538143	0.48607095263671	0.567206182977815	0.1332	0.0685	0.005	0.0028	0.0085	0.0028	0.0037	0.024	0.1551	0.0049	0.0053	0.0052	0.0884	0.0087	0.0087	0.004	0.0031	0.1156	0.1087	0.0117	0.0062	0.0067	0.0274	0.0062	0.0099	0.1716
3	rs76958915	24752415	1.32	0.0190014594100302	1.8	0.0946327581538143	0.46849923653444	0.541752536685539	0.1332	0.0685	0.005	0.0028	0.0085	0.0028	0.0038	0.0239	0.1551	0.0049	0.0054	0.0052	0.0883	0.0087	0.0086	0.0041	0.0031	0.1157	0.1085	0.0117	0.0063	0.0067	0.0274	0.0062	0.01	0.1717
3	rs11707747	24757892	1.32	0.0190014594100302	1.8	0.0946327581538143	0.396145373058514	0.495970804679418	0.133	0.068	0.0054	0.0032	0.0085	0.0033	0.0042	0.0234	0.1528	0.0047	0.0055	0.0054	0.0874	0.0084	0.0085	0.0047	0.0035	0.1148	0.1082	0.0119	0.0063	0.0066	0.0281	0.0065	0.01	0.1738
3	rs4858125	24758368	1.31	0.0230977109933789	1.81	0.0849480383532209	0.371359415951491	0.4762433615825	0.1328	0.0681	0.0054	0.0033	0.0086	0.0035	0.0043	0.0231	0.1517	0.0046	0.0057	0.0055	0.087	0.0085	0.0083	0.0049	0.0037	0.1147	0.1082	0.012	0.0063	0.0065	0.0285	0.0066	0.0101	0.1745
3	rs4858643	24758657	1.31	0.0230977109933789	1.81	0.0849480383532209	0.341213486063929	0.455387457505408	0.1323	0.0685	0.0054	0.0035	0.0085	0.0036	0.0043	0.0228	0.1521	0.0047	0.0056	0.0054	0.0861	0.0085	0.0082	0.0049	0.0037	0.1149	0.1083	0.012	0.0063	0.0065	0.0286	0.0065	0.0101	0.1748
3	rs9809142	24759522	1.31	0.0230977109933789	1.81	0.0849480383532209	0.277608370033638	0.402478886777698	0.1313	0.0684	0.0056	0.0035	0.0084	0.0035	0.0042	0.0224	0.152	0.0047	0.0057	0.0053	0.0852	0.0086	0.008	0.0048	0.0038	0.1166	0.1086	0.0119	0.0061	0.0065	0.0286	0.0065	0.0103	0.1756
3	rs59985568	24766162	1.31	0.0230977109933789	1.81	0.0849480383532209	0.165094794080661	0.403125993137984	0.1302	0.0685	0.0058	0.0033	0.0081	0.0036	0.0037	0.0228	0.1522	0.005	0.0057	0.0054	0.0841	0.008	0.0075	0.0043	0.0036	0.1189	0.1074	0.0116	0.006	0.0062	0.0287	0.0065	0.0112	0.1778
3	rs116590214	24766228	1.31	0.0230977109933789	1.82	0.0760422202337298	0.165199487644448	0.401056258058075	0.1302	0.0685	0.0058	0.0033	0.0081	0.0036	0.0037	0.0228	0.1522	0.005	0.0057	0.0054	0.0841	0.008	0.0075	0.0043	0.0036	0.1189	0.1074	0.0116	0.006	0.0062	0.0287	0.0065	0.0112	0.1778
3	rs4521164	24766655	1.31	0.0230977109933789	1.82	0.0760422202337298	0.163980477124397	0.399764161304898	0.1302	0.0685	0.0058	0.0033	0.0081	0.0036	0.0037	0.0228	0.1523	0.005	0.0057	0.0054	0.0841	0.008	0.0075	0.0043	0.0036	0.1189	0.1074	0.0116	0.006	0.0062	0.0287	0.0065	0.0112	0.1778
3	rs4131792	24770653	1.31	0.0230977109933789	1.8	0.0946327581538143	0.161972028607845	0.382944786542925	0.1301	0.0685	0.0058	0.0033	0.008	0.0035	0.0037	0.0229	0.1525	0.0049	0.0057	0.0054	0.0843	0.0079	0.0075	0.0043	0.0036	0.1189	0.1074	0.0116	0.0059	0.0062	0.0286	0.0065	0.0112	0.1779
3	rs11721002	24774965	1.31	0.0230977109933789	1.8	0.0946327581538143	0.152346740155846	0.370748045815645	0.1299	0.0685	0.0058	0.0033	0.0079	0.0035	0.0037	0.023	0.1528	0.0049	0.0056	0.0054	0.0848	0.0078	0.0074	0.0042	0.0036	0.1188	0.1076	0.0115	0.0059	0.0061	0.0285	0.0064	0.0113	0.178
3	rs73147017	24775203	1.31	0.0230977109933789	1.8	0.0946327581538143	0.153781787258371	0.377213784879431	0.1299	0.0685	0.0058	0.0033	0.0079	0.0035	0.0037	0.023	0.1528	0.0049	0.0056	0.0054	0.0848	0.0078	0.0075	0.0042	0.0036	0.1187	0.1076	0.0115	0.0059	0.0061	0.0285	0.0065	0.0113	0.178
3	rs79945816	24775562	1.31	0.0230977109933789	1.8	0.0946327581538143	0.153647958983632	0.374167170520064	0.1299	0.0685	0.0058	0.0033	0.0079	0.0035	0.0037	0.023	0.1528	0.0049	0.0056	0.0054	0.0848	0.0078	0.0075	0.0042	0.0036	0.1186	0.1076	0.0115	0.0059	0.0061	0.0285	0.0065	0.0113	0.178
3	rs114637438	24781935	1.31	0.0230977109933789	1.81	0.0849480383532209	0.134815274233222	0.361799479870693	0.1297	0.0686	0.0058	0.0033	0.0077	0.0036	0.0037	0.0231	0.153	0.0048	0.0056	0.0054	0.0855	0.0077	0.0076	0.0041	0.0036	0.1185	0.1074	0.0113	0.0058	0.0061	0.0283	0.0065	0.0113	0.1785
3	rs73035586	24783589	1.31	0.0230977109933789	1.81	0.0849480383532209	0.131376808941707	0.360920589451984	0.1297	0.0686	0.0058	0.0032	0.0076	0.0036	0.0037	0.0231	0.153	0.0048	0.0056	0.0054	0.0856	0.0077	0.0076	0.0041	0.0036	0.1185	0.1073	0.0113	0.0058	0.0061	0.0282	0.0065	0.0113	0.1786
3	rs9856030	24794334	1.31	0.0230977109933789	1.81	0.0849480383532209	0.114591847899918	0.340876181357564	0.1292	0.069	0.0058	0.0031	0.007	0.0037	0.0037	0.023	0.1536	0.0046	0.0055	0.0053	0.0864	0.0077	0.0075	0.0041	0.0036	0.118	0.107	0.0113	0.0058	0.0059	0.028	0.0065	0.0113	0.1795
3	rs115306192	24797667	1.3	0.0278985669207799	1.81	0.0849480383532209	0.108961800700946	0.329327455472933	0.1289	0.0691	0.0058	0.0031	0.0069	0.0037	0.0036	0.0229	0.1537	0.0045	0.0055	0.0053	0.0867	0.0078	0.0075	0.004	0.0036	0.1177	0.1069	0.0113	0.0058	0.0059	0.0277	0.0066	0.0113	0.1803
3	rs7652219	24800884	1.3	0.0278985669207799	1.8	0.0946327581538143	0.110133984570305	0.360293182747672	0.129	0.0692	0.0058	0.0031	0.0069	0.0037	0.0035	0.0229	0.1537	0.0045	0.0055	0.0053	0.0868	0.0079	0.0075	0.004	0.0036	0.1177	0.1069	0.0114	0.0058	0.0059	0.0277	0.0066	0.0113	0.1805
3	rs7646289	24801796	1.3	0.0278985669207799	1.8	0.0946327581538143	0.109642359230194	0.36721165093302	0.1288	0.0692	0.0058	0.0031	0.0069	0.0037	0.0035	0.0229	0.1536	0.0045	0.0054	0.0053	0.0868	0.008	0.0075	0.004	0.0036	0.1177	0.1069	0.0114	0.0058	0.006	0.0277	0.0066	0.0113	0.1806
3	rs73048232	24802729	1.3	0.0278985669207799	1.8	0.0946327581538143	0.108771713860647	0.359289978226633	0.1288	0.0692	0.0058	0.0031	0.0069	0.0037	0.0034	0.0229	0.1535	0.0045	0.0054	0.0053	0.0868	0.008	0.0075	0.004	0.0036	0.1177	0.1069	0.0114	0.0058	0.006	0.0277	0.0066	0.0113	0.1806
3	rs56176896	24808383	1.3	0.0278985669207799	1.8	0.0946327581538143	0.113307045675389	0.381924177883476	0.1288	0.0693	0.0057	0.0031	0.0068	0.0037	0.0033	0.0229	0.1535	0.0044	0.0054	0.0053	0.0867	0.008	0.0075	0.004	0.0035	0.1177	0.1067	0.0114	0.0059	0.006	0.0277	0.0067	0.0113	0.181
3	rs9827067	24808506	1.3	0.0278985669207799	1.78	0.116496372702931	0.113390565512884	0.386650847060502	0.1288	0.0693	0.0057	0.0031	0.0068	0.0037	0.0033	0.0229	0.1535	0.0044	0.0054	0.0053	0.0867	0.008	0.0075	0.004	0.0035	0.1177	0.1067	0.0114	0.0059	0.006	0.0277	0.0067	0.0113	0.181
3	rs71311510	24808545	1.3	0.0278985669207799	1.78	0.116496372702931	0.112114089591535	0.36721165093302	0.1288	0.0693	0.0057	0.0031	0.0067	0.0037	0.0033	0.0229	0.1535	0.0044	0.0056	0.0053	0.0867	0.0079	0.0074	0.004	0.0035	0.1177	0.1069	0.0114	0.0059	0.006	0.0276	0.0067	0.0113	0.181
3	rs76755306	24810292	1.3	0.0278985669207799	1.78	0.116496372702931	0.11878610736905	0.35828757048416	0.1288	0.0693	0.0057	0.0031	0.0068	0.0037	0.0033	0.0229	0.1535	0.0044	0.0056	0.0052	0.0862	0.0079	0.0074	0.004	0.0035	0.1178	0.107	0.0114	0.0059	0.006	0.0276	0.0067	0.0113	0.1812
3	rs76428666	24812182	1.3	0.0278985669207799	1.78	0.116496372702931	0.133765793844136	0.336685631407087	0.1288	0.0693	0.0057	0.0031	0.0068	0.0037	0.0033	0.0229	0.1535	0.0044	0.0056	0.0049	0.0863	0.008	0.0074	0.004	0.0035	0.1175	0.1069	0.0115	0.006	0.006	0.0276	0.0067	0.0113	0.1815
3	rs4555471	24812485	1.3	0.0278985669207799	1.78	0.116496372702931	0.135062928426128	0.337670290038241	0.1289	0.0693	0.0057	0.0031	0.0068	0.0037	0.0033	0.0229	0.1535	0.0044	0.0056	0.0049	0.0863	0.008	0.0074	0.004	0.0035	0.1175	0.1069	0.0115	0.006	0.006	0.0276	0.0066	0.0113	0.1815
3	rs62228395	24821096	1.31	0.0230977109933789	1.78	0.116496372702931	0.128412036248722	0.324448496873198	0.1287	0.0693	0.0056	0.0031	0.0068	0.0037	0.0034	0.0229	0.1536	0.0043	0.0056	0.0049	0.0866	0.008	0.0074	0.004	0.0035	0.1174	0.1069	0.0115	0.0059	0.006	0.0277	0.0066	0.0113	0.1816
3	rs4324428	24834959	1.31	0.0230977109933789	1.78	0.116496372702931	0.109533293739745	0.291263381897018	0.1269	0.0699	0.0046	0.0033	0.0064	0.0037	0.0037	0.023	0.1546	0.0039	0.0055	0.0053	0.0888	0.0082	0.007	0.0037	0.0035	0.1162	0.1061	0.0115	0.0059	0.0057	0.0283	0.0066	0.0115	0.1826
3	rs73050206	24835023	1.31	0.0230977109933789	1.78	0.116496372702931	0.118843420175704	0.282115512348375	0.1269	0.07	0.0046	0.0033	0.0064	0.0037	0.0037	0.023	0.1545	0.0039	0.0054	0.0053	0.0889	0.0082	0.007	0.0037	0.0035	0.1161	0.106	0.0115	0.0059	0.0057	0.0283	0.0066	0.0115	0.1827
3	rs77111077	24836903	1.3	0.0278985669207799	1.78	0.116496372702931	0.363834659677417	0.353537065851035	0.1272	0.0717	0.0038	0.0034	0.006	0.0034	0.0037	0.0236	0.1562	0.0035	0.0051	0.0054	0.0903	0.0081	0.006	0.0034	0.003	0.1138	0.1055	0.0118	0.0058	0.005	0.0293	0.0059	0.0112	0.1839
3	rs6550907	24839629	1.3	0.0278985669207799	1.77	0.128753168183355	0.359914380234486	0.360293182747672	0.1273	0.0719	0.0037	0.0034	0.006	0.0034	0.0037	0.0237	0.1565	0.0035	0.0051	0.0054	0.0905	0.008	0.0059	0.0033	0.003	0.1135	0.1055	0.0118	0.0058	0.0049	0.0294	0.0058	0.0112	0.1841
3	rs116644502	24845717	1.3	0.0278985669207799	1.77	0.128753168183355	0.407072542038525	0.372393188269182	0.1274	0.072	0.0037	0.0034	0.0059	0.0033	0.0037	0.0236	0.1566	0.0034	0.005	0.0053	0.0905	0.008	0.0057	0.0033	0.003	0.1136	0.1056	0.0118	0.0058	0.0047	0.0295	0.0057	0.0111	0.1845
3	rs113997148	24846117	1.3	0.0278985669207799	1.77	0.128753168183355	0.413596981914097	0.377340877462839	0.1274	0.072	0.0037	0.0034	0.0059	0.0033	0.0037	0.0236	0.1566	0.0034	0.005	0.0053	0.0905	0.008	0.0057	0.0033	0.003	0.1136	0.1056	0.0118	0.0058	0.0047	0.0295	0.0057	0.0111	0.1845
3	rs77109382	24850910	1.3	0.0278985669207799	1.76	0.141944438278083	0.407072542038525	0.37912143210905	0.1274	0.0721	0.0036	0.0034	0.0059	0.0033	0.0037	0.0236	0.1567	0.0034	0.0049	0.0053	0.0905	0.008	0.0057	0.0033	0.003	0.1137	0.1056	0.0118	0.0058	0.0046	0.0296	0.0056	0.0111	0.1848
3	rs6775255	24853180	1.3	0.0278985669207799	1.76	0.141944438278083	0.404227336919931	0.364691529659476	0.1274	0.0721	0.0036	0.0034	0.0059	0.0033	0.0037	0.0235	0.1568	0.0034	0.0049	0.0053	0.0907	0.0078	0.0056	0.0033	0.003	0.1139	0.1056	0.0118	0.0058	0.0045	0.0296	0.0056	0.0111	0.1849
3	rs9810637	24856166	1.3	0.0278985669207799	1.73	0.187497716434302	0.412735538603518	0.368978652385791	0.1274	0.0721	0.0036	0.0034	0.0058	0.0033	0.0036	0.0236	0.1568	0.0034	0.0049	0.0053	0.0907	0.0078	0.0056	0.0033	0.0029	0.1139	0.1056	0.0118	0.0058	0.0045	0.0296	0.0055	0.0111	0.185
3	rs13072946	24865107	1.29	0.0334881679242526	1.73	0.187497716434302	0.411015345164212	0.350546110054238	0.1273	0.0722	0.0035	0.0034	0.0058	0.0033	0.0037	0.0237	0.157	0.0033	0.0049	0.0052	0.0907	0.0078	0.0055	0.0033	0.0029	0.114	0.1055	0.0119	0.0058	0.0044	0.0297	0.0054	0.011	0.1851
3	rs74825562	24867972	1.29	0.0334881679242526	1.74	0.171280181914382	0.414631898198408	0.353537065851035	0.1273	0.0722	0.0035	0.0034	0.0058	0.0033	0.0037	0.0237	0.157	0.0033	0.0049	0.0052	0.0907	0.0078	0.0055	0.0033	0.0029	0.114	0.1055	0.0118	0.0058	0.0044	0.0297	0.0054	0.011	0.1851
3	rs7645442	24878349	1.29	0.0334881679242526	1.74	0.171280181914382	0.426626089476844	0.36721165093302	0.1273	0.0724	0.0035	0.0033	0.0058	0.0034	0.0037	0.0238	0.1573	0.0033	0.0048	0.0052	0.0911	0.0079	0.0054	0.0031	0.0029	0.1136	0.1053	0.0119	0.0059	0.0043	0.03	0.0053	0.011	0.1853
3	rs76795558	24880096	1.29	0.0334881679242526	1.74	0.171280181914382	0.550840159025593	0.53365749367829	0.1262	0.0731	0.0034	0.0037	0.0059	0.0038	0.004	0.0238	0.1572	0.0033	0.0046	0.0052	0.0909	0.0081	0.0052	0.0033	0.003	0.1134	0.104	0.0123	0.0064	0.0044	0.0307	0.0052	0.0112	0.1841
3	rs4858655	24881433	1.28	0.0399545156677779	1.74	0.171280181914382	0.656868712259344	0.654266454458388	0.1253	0.0736	0.0034	0.004	0.0059	0.004	0.0042	0.0238	0.157	0.0033	0.0045	0.0052	0.0908	0.0084	0.005	0.0034	0.0032	0.1133	0.103	0.0127	0.0068	0.0045	0.0312	0.0052	0.0114	0.1832
3	rs116698589	24882331	1.28	0.0399545156677779	1.74	0.171280181914382	0.653863785529508	0.676440151733202	0.1253	0.0736	0.0034	0.004	0.0059	0.0041	0.0042	0.0236	0.157	0.0033	0.0045	0.0051	0.091	0.0084	0.005	0.0034	0.0033	0.1135	0.1028	0.0127	0.0068	0.0045	0.0313	0.0052	0.0114	0.1831
3	rs77797473	24883535	1.28	0.0399545156677779	1.74	0.171280181914382	0.606916589772829	0.671285526260711	0.1252	0.0735	0.0034	0.004	0.0059	0.0041	0.0042	0.0235	0.157	0.0033	0.0044	0.0051	0.0912	0.0085	0.005	0.0034	0.0033	0.1137	0.1027	0.0127	0.0068	0.0045	0.0313	0.0052	0.0114	0.183
3	rs6774513	24886249	1.28	0.0399545156677779	1.74	0.171280181914382	0.518100914482455	0.741833952729124	0.1256	0.0738	0.0032	0.004	0.0062	0.0042	0.0041	0.0234	0.1569	0.0033	0.0044	0.0046	0.0909	0.0088	0.0048	0.0035	0.0035	0.1142	0.1022	0.0127	0.0069	0.0045	0.0316	0.0053	0.0114	0.1824
3	rs1994908	24887998	1.27	0.0473888655537761	1.75	0.156107803097264	0.582554743558688	0.722479047475797	0.1261	0.0737	0.0032	0.004	0.0063	0.0043	0.0042	0.0229	0.157	0.0031	0.0044	0.0046	0.0904	0.009	0.0047	0.0036	0.0035	0.1144	0.102	0.0128	0.0068	0.0046	0.0319	0.0055	0.0116	0.1818
3	rs1317177	24890080	1.27	0.0473888655537761	1.75	0.156107803097264	0.535686857176077	0.742736913101921	0.1266	0.0739	0.0031	0.004	0.0064	0.0046	0.0044	0.0227	0.157	0.0032	0.0044	0.0043	0.0905	0.0091	0.0046	0.0039	0.0036	0.1148	0.1016	0.0129	0.007	0.0047	0.0312	0.0055	0.0115	0.1812
3	rs79360106	24890819	1.27	0.0473888655537761	1.75	0.156107803097264	0.55646616268551	0.77616128270556	0.1264	0.074	0.0031	0.004	0.0064	0.0046	0.0044	0.0228	0.1576	0.0032	0.0044	0.0043	0.0902	0.0092	0.0045	0.0041	0.0036	0.1148	0.1015	0.0129	0.007	0.0047	0.031	0.0054	0.0115	0.181
3	rs9837889	24891120	1.27	0.0473888655537761	1.75	0.156107803097264	0.555272530985793	0.792152052080661	0.1264	0.0741	0.0031	0.004	0.0064	0.0047	0.0044	0.0228	0.1578	0.0032	0.0043	0.0043	0.0901	0.0092	0.0044	0.0041	0.0037	0.1147	0.1015	0.0129	0.0071	0.0047	0.0309	0.0054	0.0115	0.1809
3	rs75931154	24896165	1.27	0.0473888655537761	1.75	0.156107803097264	0.626961248647291	0.840224957321734	0.1268	0.0745	0.003	0.0041	0.0064	0.0048	0.0045	0.0227	0.1581	0.0032	0.0044	0.0039	0.09	0.0092	0.0043	0.0042	0.0037	0.1143	0.1012	0.0129	0.0071	0.0047	0.0309	0.0055	0.0115	0.1806
3	rs74324971	24901440	1.27	0.0473888655537761	1.75	0.156107803097264	0.646876584220257	0.855397300395369	0.1269	0.0749	0.003	0.0041	0.0064	0.0049	0.0045	0.0225	0.1581	0.0032	0.0044	0.0039	0.0899	0.0092	0.0043	0.0043	0.0038	0.1142	0.101	0.0129	0.0071	0.0047	0.0309	0.0056	0.0115	0.1803
3	rs12495571	24902655	1.27	0.0473888655537761	1.75	0.156107803097264	0.637872499106309	0.867202073240622	0.1266	0.075	0.0031	0.0044	0.0064	0.0048	0.0046	0.0226	0.158	0.0032	0.0044	0.0039	0.0898	0.0093	0.0043	0.0044	0.0039	0.114	0.101	0.0128	0.007	0.0048	0.031	0.0056	0.0115	0.1803
3	rs73047624	24913186	1.26	0.0558850734446599	1.75	0.156107803097264	0.714466729116125	0.925452333884122	0.1267	0.0768	0.0031	0.0049	0.0065	0.0051	0.0046	0.0217	0.1584	0.0035	0.0045	0.0039	0.0888	0.0093	0.0042	0.0048	0.0043	0.1136	0.0999	0.0129	0.007	0.0049	0.031	0.0058	0.0116	0.1788
3	rs6550922	24916577	1.26	0.0558850734446599	1.75	0.156107803097264	0.733241371718021	0.934602449938903	0.1268	0.077	0.0031	0.0049	0.0065	0.0051	0.0046	0.0216	0.1584	0.0035	0.0045	0.0038	0.0887	0.0093	0.0042	0.0048	0.0044	0.1136	0.0998	0.0129	0.007	0.0049	0.031	0.0058	0.0116	0.1786
3	rs17015372	24919553	1.26	0.0558850734446599	1.76	0.141944438278083	0.771585987075745	0.958983676891182	0.1266	0.0772	0.0031	0.005	0.0066	0.0051	0.0046	0.0217	0.1586	0.0035	0.0045	0.0038	0.0888	0.0092	0.0042	0.0048	0.0044	0.1136	0.0998	0.0129	0.007	0.0049	0.0309	0.0058	0.0116	0.1785
3	rs77108220	24929031	1.26	0.0558850734446599	1.75	0.156107803097264	0.863927389051438	1.0052261811878	0.1269	0.0775	0.003	0.0052	0.0066	0.0053	0.0046	0.0216	0.1588	0.0035	0.0045	0.0038	0.0881	0.009	0.0042	0.0048	0.0045	0.1141	0.0999	0.0129	0.007	0.0047	0.0306	0.0059	0.0116	0.178
3	rs77679287	24930957	1.26	0.0558850734446599	1.73	0.187497716434302	0.86247426463711	1.00026293586443	0.1269	0.0775	0.003	0.0052	0.0066	0.0053	0.0046	0.0216	0.1588	0.0035	0.0045	0.0038	0.0881	0.009	0.0042	0.0048	0.0045	0.1141	0.0999	0.0129	0.007	0.0047	0.0306	0.0059	0.0116	0.178
3	rs35653704	24933825	1.26	0.0558850734446599	1.73	0.187497716434302	0.855385047561912	0.986359251419928	0.127	0.0776	0.0029	0.0052	0.0066	0.0053	0.0046	0.0216	0.1589	0.0035	0.0045	0.0038	0.088	0.0089	0.0042	0.0048	0.0045	0.1143	0.0999	0.0128	0.007	0.0047	0.0305	0.0059	0.0116	0.178
3	rs2363517	24941038	1.26	0.0558850734446599	1.74	0.171280181914382	0.841840362785119	0.971379527660909	0.1273	0.0778	0.0029	0.0052	0.0066	0.0053	0.0046	0.0216	0.1589	0.0035	0.0045	0.0038	0.0878	0.0088	0.0042	0.0048	0.0045	0.1146	0.0998	0.0127	0.007	0.0046	0.0303	0.0059	0.0116	0.1779
3	rs115488988	24943736	1.26	0.0558850734446599	1.74	0.171280181914382	0.853054274250855	0.976473992365484	0.1273	0.078	0.0029	0.0053	0.0066	0.0053	0.0047	0.0215	0.1588	0.0035	0.0045	0.0038	0.0877	0.0088	0.0042	0.0048	0.0045	0.1148	0.1	0.0127	0.007	0.0046	0.0302	0.0058	0.0115	0.1779
3	rs7621935	24943826	1.26	0.0558850734446599	1.74	0.171280181914382	0.858443253336163	0.979341909787752	0.1273	0.078	0.0029	0.0053	0.0066	0.0053	0.0047	0.0215	0.1588	0.0035	0.0045	0.0038	0.0877	0.0088	0.0042	0.0048	0.0045	0.1147	0.1	0.0127	0.007	0.0046	0.0302	0.0058	0.0115	0.1779
3	rs77842843	24957304	1.25	0.0655389160366862	1.74	0.171280181914382	0.682515603314245	0.919309793215777	0.1262	0.0801	0.0029	0.0054	0.0066	0.005	0.0044	0.0213	0.1574	0.0035	0.0047	0.0035	0.086	0.0088	0.0041	0.0048	0.0045	0.1174	0.0995	0.0121	0.0068	0.0045	0.03	0.0055	0.0112	0.1803
3	rs149587569	24968041	1.25	0.0655389160366862	1.73	0.187497716434302	0.662322038290999	0.933655055745986	0.1259	0.0807	0.0028	0.0054	0.0066	0.0049	0.0044	0.0212	0.1571	0.0035	0.0047	0.0034	0.0856	0.0089	0.0041	0.0048	0.0045	0.1181	0.0993	0.012	0.0067	0.0045	0.0299	0.0054	0.0111	0.1809
3	rs13079819	24975298	1.25	0.0655389160366862	1.73	0.187497716434302	0.65844520993602	0.947569220454338	0.1258	0.0808	0.0028	0.0054	0.0066	0.0049	0.0044	0.0212	0.157	0.0035	0.0047	0.0034	0.0854	0.0089	0.0041	0.0048	0.0045	0.1183	0.0994	0.0119	0.0067	0.0044	0.0299	0.0054	0.0111	0.1811
3	rs115831318	24975595	1.25	0.0655389160366862	1.73	0.187497716434302	0.657943411591103	0.94741087635764	0.1258	0.0808	0.0028	0.0054	0.0066	0.0049	0.0044	0.0212	0.157	0.0035	0.0047	0.0034	0.0854	0.0089	0.0041	0.0048	0.0045	0.1183	0.0994	0.0119	0.0067	0.0044	0.0299	0.0054	0.0111	0.1811
3	rs7614855	24981701	1.25	0.0655389160366862	1.73	0.187497716434302	0.650651149258178	0.892005401697344	0.1258	0.081	0.0029	0.0054	0.0066	0.0049	0.0044	0.0212	0.1569	0.0035	0.0047	0.0034	0.0854	0.0089	0.0041	0.0048	0.0045	0.1185	0.0994	0.0119	0.0067	0.0044	0.0299	0.0054	0.011	0.1813
3	rs17015506	24981812	1.25	0.0655389160366862	1.72	0.204795704918344	0.649866929515391	0.892161847032929	0.1258	0.081	0.0029	0.0054	0.0066	0.0049	0.0044	0.0212	0.1569	0.0035	0.0047	0.0034	0.0853	0.0089	0.0041	0.0048	0.0045	0.1185	0.0994	0.0119	0.0067	0.0044	0.0299	0.0054	0.011	0.1813
3	rs114420337	24984027	1.25	0.0655389160366862	1.72	0.204795704918344	0.648869452253804	0.895291921070248	0.1258	0.081	0.0029	0.0054	0.0066	0.0049	0.0044	0.0212	0.1569	0.0035	0.0047	0.0034	0.0853	0.0089	0.0041	0.0048	0.0045	0.1185	0.0993	0.0119	0.0067	0.0044	0.0299	0.0054	0.011	0.1814
3	rs79768440	24985043	1.25	0.0655389160366862	1.72	0.204795704918344	0.649653125865248	0.896074786455799	0.1258	0.081	0.0029	0.0054	0.0066	0.0049	0.0044	0.0212	0.1569	0.0035	0.0047	0.0034	0.0853	0.0089	0.0041	0.0048	0.0045	0.1185	0.0993	0.0119	0.0067	0.0044	0.0299	0.0054	0.011	0.1814
3	rs41431248	24988938	1.25	0.0655389160366862	1.72	0.204795704918344	0.651007754577461	0.903283630524227	0.1257	0.081	0.0029	0.0054	0.0066	0.0049	0.0044	0.0212	0.157	0.0035	0.0047	0.0034	0.0852	0.0089	0.0041	0.0048	0.0045	0.1184	0.0993	0.0119	0.0067	0.0044	0.0299	0.0054	0.0111	0.1814
3	rs2362765	24991305	1.25	0.0655389160366862	1.72	0.204795704918344	0.6537208494287	0.92482195369126	0.1256	0.081	0.0029	0.0054	0.0066	0.005	0.0044	0.0213	0.1571	0.0036	0.0047	0.0034	0.085	0.0089	0.0041	0.0048	0.0045	0.1184	0.0992	0.0119	0.0068	0.0044	0.0299	0.0054	0.0111	0.1815
3	rs1574375	25000265	1.25	0.0655389160366862	1.72	0.204795704918344	0.690185827638182	1.03752064310971	0.1252	0.0811	0.0029	0.0054	0.0066	0.0051	0.0045	0.0216	0.1575	0.0036	0.0047	0.0034	0.0842	0.0088	0.0039	0.0049	0.0045	0.1185	0.0985	0.012	0.007	0.0045	0.0301	0.0054	0.0111	0.1817
3	rs17195108	25001225	1.25	0.0655389160366862	1.72	0.204795704918344	0.679603725000758	1.02866451312142	0.1252	0.0811	0.0029	0.0054	0.0066	0.0051	0.0045	0.0216	0.1575	0.0036	0.0047	0.0034	0.0842	0.0088	0.004	0.0049	0.0045	0.1185	0.0985	0.012	0.007	0.0045	0.0301	0.0054	0.0111	0.1817
3	rs35999624	25012525	1.25	0.0655389160366862	1.72	0.204795704918344	0.608160609144736	1.06207005466697	0.1247	0.0819	0.0031	0.0054	0.0068	0.0049	0.0044	0.0215	0.157	0.0036	0.0047	0.0033	0.0833	0.0088	0.0043	0.0046	0.0054	0.1197	0.0971	0.0117	0.0072	0.0045	0.0302	0.0054	0.0109	0.1824
3	rs6765971	25013558	1.25	0.0655389160366862	1.72	0.204795704918344	0.622970369793151	1.02946901891722	0.125	0.0819	0.0031	0.0054	0.0068	0.0046	0.0044	0.0215	0.157	0.0036	0.0047	0.0033	0.0833	0.0088	0.0043	0.0046	0.0054	0.1198	0.097	0.0117	0.0073	0.0045	0.0302	0.0054	0.0109	0.1824
3	rs6775590	25015984	1.25	0.0655389160366862	1.72	0.204795704918344	0.636600978875154	0.97918253807728	0.1247	0.082	0.0031	0.0055	0.0067	0.0045	0.0044	0.0215	0.157	0.0035	0.0047	0.0033	0.0832	0.0088	0.0043	0.0045	0.0054	0.12	0.0972	0.0117	0.0072	0.0045	0.0301	0.0054	0.0108	0.1827
3	rs115720505	25033995	1.25	0.0655389160366862	1.72	0.204795704918344	0.684046575001681	1.00090308853997	0.1234	0.0829	0.003	0.0055	0.0067	0.0043	0.0043	0.0214	0.1569	0.0034	0.0048	0.0032	0.0824	0.0088	0.0041	0.0044	0.0053	0.1213	0.0973	0.0117	0.0072	0.0044	0.0301	0.0052	0.0108	0.184
3	rs78361845	25042097	1.24	0.0764474044013007	1.72	0.204795704918344	0.716327040374193	1.00730894815455	0.1228	0.0832	0.0029	0.0055	0.0066	0.0042	0.0042	0.0214	0.1569	0.0034	0.0048	0.0032	0.082	0.0088	0.0041	0.0044	0.0053	0.1218	0.0974	0.0117	0.0071	0.0043	0.0301	0.005	0.0108	0.1846
3	rs6550933	25043105	1.24	0.0764474044013007	1.72	0.204795704918344	0.721771419881842	1.01661135723818	0.1227	0.0833	0.0029	0.0055	0.0066	0.0042	0.0042	0.0214	0.1569	0.0034	0.0048	0.0032	0.082	0.0088	0.0041	0.0044	0.0053	0.1219	0.0974	0.0117	0.0071	0.0043	0.0301	0.005	0.0108	0.1846
3	rs79695663	25046569	1.24	0.0764474044013007	1.72	0.204795704918344	0.738968516637638	1.02962993444199	0.1225	0.0833	0.0029	0.0055	0.0067	0.0043	0.0042	0.0214	0.1569	0.0034	0.0049	0.0032	0.0819	0.0089	0.0041	0.0043	0.0053	0.1219	0.0974	0.0117	0.0071	0.0043	0.0302	0.005	0.0108	0.1848
3	rs12629250	25048410	1.24	0.0764474044013007	1.73	0.187497716434302	0.745169795484879	1.01885921802752	0.1223	0.0836	0.0028	0.0054	0.0067	0.0043	0.0042	0.0214	0.1569	0.0033	0.0049	0.0033	0.0818	0.0089	0.0041	0.0043	0.0052	0.1221	0.0972	0.0117	0.0071	0.0043	0.0302	0.005	0.0108	0.1852
3	rs4572733	25049643	1.24	0.0764474044013007	1.73	0.187497716434302	0.761231209927562	1.03268823796268	0.1221	0.0837	0.0028	0.0054	0.0068	0.0042	0.0041	0.0214	0.1569	0.0033	0.0049	0.0033	0.0817	0.0089	0.0042	0.0043	0.0052	0.1222	0.0971	0.0117	0.0071	0.0043	0.0303	0.005	0.0108	0.1853
3	rs28533455	25058636	1.24	0.0764474044013007	1.73	0.187497716434302	0.775976309727392	1.04300253311183	0.1217	0.0837	0.0024	0.005	0.0071	0.0041	0.004	0.0207	0.1568	0.0033	0.0057	0.0031	0.0816	0.009	0.004	0.0039	0.0049	0.1226	0.0962	0.0117	0.007	0.0041	0.0306	0.0046	0.0105	0.1886
3	rs76428887	25060259	1.24	0.0764474044013007	1.72	0.204795704918344	0.777905309678774	1.03558716711582	0.122	0.0838	0.0024	0.005	0.0071	0.0041	0.004	0.0207	0.1567	0.0033	0.0057	0.0031	0.0815	0.009	0.0039	0.0039	0.0049	0.1225	0.0961	0.0117	0.007	0.0041	0.0306	0.0046	0.0104	0.1887
3	rs73036571	25060867	1.24	0.0764474044013007	1.73	0.187497716434302	0.721622015521412	1.02351851688373	0.122	0.0838	0.0024	0.0048	0.0071	0.0042	0.004	0.0206	0.1567	0.0033	0.0057	0.0031	0.0815	0.009	0.004	0.0039	0.0049	0.1225	0.0961	0.0117	0.007	0.0041	0.0306	0.0046	0.0104	0.1887
3	rs1580812	25061398	1.24	0.0764474044013007	1.73	0.187497716434302	0.723340992214674	1.03784295561106	0.122	0.0839	0.0024	0.0048	0.0071	0.0042	0.004	0.0206	0.1567	0.0033	0.0057	0.0031	0.0815	0.0092	0.0039	0.0039	0.0049	0.1225	0.0961	0.0117	0.007	0.0041	0.0306	0.0046	0.0104	0.1886
3	rs1604006	25064354	1.24	0.0764474044013007	1.73	0.187497716434302	0.730460269891231	1.0388100069921	0.1223	0.084	0.0024	0.0041	0.0073	0.0042	0.0039	0.0204	0.1567	0.0033	0.006	0.0031	0.0811	0.0093	0.0039	0.0039	0.0048	0.1221	0.0964	0.0118	0.0069	0.0042	0.031	0.0046	0.0104	0.1889
3	rs10865802	25064898	1.24	0.0764474044013007	1.73	0.187497716434302	0.685214061818413	1.01500632454712	0.1222	0.0839	0.0024	0.0041	0.0073	0.0041	0.0038	0.0205	0.157	0.0033	0.006	0.0031	0.081	0.0093	0.0039	0.0038	0.0047	0.1223	0.0966	0.0117	0.0069	0.0042	0.0309	0.0044	0.0104	0.1891
3	rs115364816	25068284	1.24	0.0764474044013007	1.73	0.187497716434302	0.64993820449118	1.12406935595565	0.1221	0.0834	0.0023	0.004	0.0075	0.004	0.0036	0.0208	0.1576	0.0033	0.0061	0.0031	0.0817	0.0094	0.0036	0.0036	0.0044	0.122	0.0968	0.0116	0.0069	0.0041	0.031	0.0038	0.0103	0.1898
3	rs4858685	25069341	1.24	0.0764474044013007	1.73	0.187497716434302	0.659592827240831	1.14290894884148	0.122	0.0834	0.0023	0.0039	0.0075	0.004	0.0036	0.0208	0.1577	0.0033	0.0061	0.0031	0.0818	0.0095	0.0036	0.0036	0.0044	0.122	0.0968	0.0116	0.0069	0.0041	0.031	0.0037	0.0103	0.1899
3	rs9838878	25069517	1.24	0.0764474044013007	1.75	0.156107803097264	0.660884976598088	1.14405754113344	0.122	0.0834	0.0023	0.0039	0.0075	0.004	0.0036	0.0208	0.1577	0.0033	0.0061	0.0031	0.0818	0.0095	0.0036	0.0036	0.0044	0.122	0.0968	0.0116	0.0069	0.0041	0.031	0.0037	0.0103	0.1899
3	rs4429595	25070532	1.24	0.0764474044013007	1.76	0.141944438278083	0.674883851459923	1.16592025563421	0.122	0.0833	0.0023	0.0039	0.0075	0.004	0.0036	0.0208	0.1576	0.0033	0.0062	0.0031	0.0818	0.0095	0.0035	0.0036	0.0044	0.1222	0.0968	0.0116	0.0069	0.0041	0.031	0.0037	0.0102	0.19
3	rs1603995	25075530	1.24	0.0764474044013007	1.78	0.116496372702931	0.680112900310202	1.19413784710491	0.122	0.0828	0.0022	0.0039	0.0077	0.004	0.0035	0.0208	0.1583	0.0033	0.0062	0.0031	0.0813	0.0095	0.0034	0.0036	0.0042	0.1222	0.0969	0.0113	0.0069	0.004	0.0313	0.0036	0.0102	0.1907
3	rs112902019	25075784	1.24	0.0764474044013007	1.79	0.105135818603982	0.68660161111815	1.18670050246475	0.1219	0.0828	0.0022	0.0039	0.0076	0.004	0.0035	0.0207	0.1582	0.0033	0.0062	0.0031	0.0813	0.0096	0.0034	0.0035	0.0041	0.1223	0.097	0.0113	0.0069	0.004	0.0312	0.0036	0.0102	0.1908
3	rs56845794	25081213	1.25	0.0655389160366862	1.78	0.116496372702931	0.692384366472651	0.950895652653519	0.1214	0.0828	0.0025	0.0041	0.0072	0.0037	0.0034	0.0199	0.1574	0.0033	0.0066	0.0033	0.0814	0.01	0.0033	0.003	0.0036	0.1231	0.0983	0.0113	0.0068	0.0042	0.0302	0.0034	0.0105	0.1923
3	rs73040990	25083103	1.25	0.0655389160366862	1.77	0.128753168183355	0.692897808710243	0.948361019333571	0.1214	0.0828	0.0025	0.0041	0.0072	0.0037	0.0034	0.0199	0.1574	0.0033	0.0066	0.0033	0.0815	0.01	0.0033	0.003	0.0035	0.1231	0.0983	0.0113	0.0068	0.0042	0.0301	0.0034	0.0105	0.1923
3	rs56212300	25084308	1.25	0.0655389160366862	1.76	0.141944438278083	0.691211423267285	0.950737198969043	0.1215	0.0828	0.0025	0.0041	0.0072	0.0037	0.0034	0.0199	0.1573	0.0033	0.0066	0.0033	0.0815	0.01	0.0033	0.0029	0.0035	0.1231	0.0983	0.0113	0.0068	0.0042	0.0301	0.0034	0.0105	0.1923
3	rs7618975	25086328	1.25	0.0655389160366862	1.77	0.128753168183355	0.681131764457575	0.929078681819092	0.1215	0.0828	0.0026	0.0041	0.0072	0.0036	0.0034	0.0199	0.1574	0.0033	0.0066	0.0033	0.0816	0.01	0.0033	0.0029	0.0035	0.1231	0.0984	0.0113	0.0068	0.0042	0.03	0.0034	0.0105	0.1924
3	rs4858694	25097736	1.25	0.0655389160366862	1.77	0.128753168183355	0.598309982336349	0.93918420974638	0.1224	0.0827	0.0027	0.004	0.0072	0.0035	0.0034	0.0197	0.158	0.0033	0.0066	0.0031	0.0813	0.01	0.0032	0.0028	0.0035	0.1237	0.0985	0.0111	0.0067	0.004	0.0298	0.0032	0.0106	0.1918
3	rs114731357	25103707	1.25	0.0655389160366862	1.77	0.128753168183355	0.589010570361651	0.952480475811973	0.1225	0.0828	0.0027	0.004	0.0072	0.0035	0.0034	0.0197	0.158	0.0033	0.0066	0.0031	0.0812	0.01	0.0032	0.0029	0.0035	0.1238	0.0986	0.0111	0.0067	0.0039	0.0297	0.0032	0.0105	0.1918
3	rs77796651	25109708	1.25	0.0655389160366862	1.77	0.128753168183355	0.581199835396584	0.969152337577175	0.1226	0.0829	0.0027	0.004	0.0072	0.0035	0.0034	0.0197	0.1581	0.0033	0.0065	0.003	0.081	0.01	0.0031	0.0029	0.0035	0.124	0.0988	0.0111	0.0067	0.0039	0.0296	0.0031	0.0104	0.1918
3	rs993804	25112171	1.25	0.0655389160366862	1.77	0.128753168183355	0.569004784101334	0.969788575601551	0.1227	0.083	0.0027	0.004	0.0072	0.0035	0.0033	0.0197	0.1582	0.0034	0.0065	0.003	0.0809	0.01	0.0031	0.0029	0.0035	0.1241	0.0989	0.0111	0.0067	0.0039	0.0295	0.0031	0.0104	0.1918
3	rs1603990	25118965	1.25	0.0655389160366862	1.77	0.128753168183355	0.507823433618759	0.94851939478216	0.123	0.0831	0.0027	0.004	0.007	0.0035	0.0033	0.0197	0.1584	0.0033	0.0064	0.0028	0.0813	0.01	0.0031	0.0029	0.0035	0.1247	0.099	0.0109	0.0063	0.0038	0.0294	0.0031	0.0104	0.1917
3	rs77755276	25121292	1.25	0.0655389160366862	1.77	0.128753168183355	0.519384485043882	0.988594079956425	0.123	0.0831	0.0026	0.0039	0.0071	0.0035	0.0032	0.0197	0.1583	0.0033	0.0063	0.0027	0.0813	0.01	0.0031	0.0029	0.0035	0.1248	0.0991	0.0109	0.0062	0.0037	0.0293	0.003	0.0105	0.1917
3	rs6550945	25125408	1.25	0.0655389160366862	1.77	0.128753168183355	0.52679436385304	1.01661135723818	0.1232	0.0831	0.0026	0.0039	0.0071	0.0035	0.0032	0.0197	0.1583	0.0033	0.0063	0.0027	0.0812	0.01	0.0031	0.0029	0.0035	0.125	0.0992	0.0109	0.0062	0.0037	0.0293	0.003	0.0104	0.1916
3	rs4256093	25135223	1.25	0.0655389160366862	1.77	0.128753168183355	0.479993349341825	0.983168343592455	0.1234	0.0831	0.0026	0.0039	0.007	0.0036	0.0032	0.0197	0.1583	0.0032	0.0063	0.0027	0.081	0.01	0.0031	0.0029	0.0035	0.1254	0.0994	0.0108	0.0062	0.0037	0.0292	0.003	0.0104	0.1914
3	rs6763490	25147712	1.25	0.0655389160366862	1.77	0.128753168183355	0.362113500784056	0.876700918210131	0.1241	0.0829	0.0027	0.0037	0.0066	0.0037	0.0031	0.0199	0.1585	0.0031	0.006	0.0027	0.0804	0.0099	0.0031	0.0028	0.0037	0.1267	0.0999	0.0107	0.0062	0.0034	0.029	0.003	0.0101	0.1911
3	rs4858705	25148754	1.25	0.0655389160366862	1.77	0.128753168183355	0.346339021397169	0.824647618866395	0.1242	0.0829	0.0027	0.0037	0.0065	0.0037	0.0031	0.0199	0.1585	0.003	0.006	0.0027	0.0804	0.0099	0.0031	0.0028	0.0036	0.1269	0.1	0.0106	0.0062	0.0034	0.0289	0.0031	0.0101	0.1911
3	rs35396731	25154513	1.25	0.0655389160366862	1.78	0.116496372702931	0.324347237738234	0.794442127616285	0.1241	0.0826	0.0028	0.0037	0.0063	0.0038	0.0031	0.0199	0.1585	0.003	0.006	0.0028	0.0803	0.0099	0.0031	0.0029	0.0036	0.127	0.1003	0.0105	0.0061	0.0033	0.0292	0.0032	0.01	0.191
3	rs115587089	25160851	1.25	0.0655389160366862	1.78	0.116496372702931	0.323434557138348	0.774490119528278	0.1241	0.0825	0.0028	0.0037	0.0063	0.0039	0.0031	0.0199	0.1584	0.003	0.006	0.0029	0.0802	0.0098	0.0032	0.003	0.0036	0.1269	0.1004	0.0105	0.0061	0.0033	0.0292	0.0033	0.0101	0.1909
3	rs7643390	25174059	1.25	0.0655389160366862	1.78	0.116496372702931	0.318740500778454	0.740630380352382	0.124	0.0823	0.0028	0.0037	0.0064	0.0039	0.0031	0.02	0.1583	0.003	0.0061	0.0029	0.08	0.0098	0.0033	0.003	0.0036	0.1268	0.1004	0.0104	0.006	0.0033	0.0295	0.0034	0.0102	0.1908
3	rs73049954	25175297	1.25	0.0655389160366862	1.78	0.116496372702931	0.321663755119593	0.743188483538099	0.124	0.0823	0.0028	0.0037	0.0064	0.0039	0.0031	0.02	0.1582	0.003	0.0061	0.0029	0.08	0.0098	0.0033	0.003	0.0036	0.1268	0.1004	0.0104	0.006	0.0033	0.0295	0.0034	0.0102	0.1907
3	rs321538	25190025	1.25	0.0655389160366862	1.78	0.116496372702931	0.263374183897898	0.70621383373632	0.1241	0.0811	0.003	0.0036	0.0066	0.0039	0.003	0.02	0.1576	0.0032	0.0061	0.0028	0.0797	0.0101	0.0035	0.003	0.0035	0.1275	0.1006	0.0103	0.006	0.0033	0.0296	0.0036	0.0104	0.1904
3	rs75914493	25194851	1.25	0.0655389160366862	1.79	0.105135818603982	0.255716037446364	0.699671573837005	0.1242	0.0809	0.003	0.0036	0.0067	0.0039	0.003	0.02	0.1576	0.0032	0.0062	0.0029	0.0797	0.0101	0.0035	0.003	0.0035	0.1276	0.1007	0.0103	0.006	0.0033	0.0296	0.0036	0.0105	0.1904
3	rs35868307	25201095	1.25	0.0655389160366862	1.79	0.105135818603982	0.246557419523292	0.69388420556091	0.1242	0.0807	0.0031	0.0036	0.0067	0.0039	0.003	0.02	0.1574	0.0033	0.0062	0.0029	0.0796	0.0102	0.0036	0.003	0.0035	0.1278	0.1007	0.0103	0.006	0.0034	0.0297	0.0036	0.0105	0.1903
3	rs321524	25223036	1.25	0.0655389160366862	1.79	0.105135818603982	0.227321473369545	0.670108589920195	0.1243	0.0802	0.0031	0.0035	0.0067	0.0039	0.0029	0.02	0.1572	0.0034	0.0062	0.0029	0.0795	0.0103	0.0036	0.003	0.0034	0.1281	0.1008	0.0103	0.006	0.0034	0.0297	0.0037	0.0107	0.19
3	rs79815818	25225455	1.25	0.0655389160366862	1.79	0.105135818603982	0.233226630323203	0.679094592132985	0.1242	0.0802	0.0032	0.0035	0.0068	0.0039	0.0029	0.02	0.1572	0.0034	0.0062	0.0029	0.0795	0.0103	0.0037	0.003	0.0034	0.1281	0.1009	0.0103	0.006	0.0034	0.0298	0.0037	0.0107	0.19
3	rs321531	25230699	1.25	0.0655389160366862	1.79	0.105135818603982	0.224192606865423	0.63880320129499	0.1242	0.08	0.0032	0.0035	0.0068	0.0039	0.0027	0.0201	0.157	0.0034	0.0063	0.003	0.0794	0.0104	0.0037	0.0029	0.0033	0.1282	0.1011	0.0103	0.006	0.0034	0.0298	0.0037	0.0107	0.1898
3	Affx-22092752	25230707	1.25	0.0655389160366862	1.79	0.105135818603982	0.229126250901285	0.650611756862963	0.1243	0.08	0.0032	0.0035	0.0068	0.0038	0.0026	0.0201	0.157	0.0034	0.0063	0.003	0.0795	0.0104	0.0037	0.0029	0.0033	0.1282	0.1012	0.0103	0.006	0.0034	0.0298	0.0037	0.0108	0.1899
3	rs720822	25232155	1.25	0.0655389160366862	1.79	0.105135818603982	0.22887394500028	0.646232374718404	0.1243	0.08	0.0032	0.0035	0.0068	0.0038	0.0026	0.0201	0.157	0.0034	0.0063	0.003	0.0795	0.0104	0.0037	0.0029	0.0033	0.1282	0.1012	0.0103	0.006	0.0034	0.0298	0.0037	0.0108	0.1899
3	rs79879458	25270567	1.24	0.0764474044013007	1.79	0.105135818603982	0.203833605827161	0.424375768382391	0.1228	0.0811	0.0037	0.0035	0.0074	0.0037	0.0025	0.0195	0.1571	0.0038	0.0066	0.0031	0.0782	0.0109	0.0041	0.003	0.003	0.1302	0.1016	0.0099	0.0062	0.0045	0.0295	0.004	0.0107	0.1863
3	rs6550958	25272973	1.24	0.0764474044013007	1.79	0.105135818603982	0.203833605827161	0.421490453415777	0.1228	0.0811	0.0037	0.0035	0.0074	0.0037	0.0025	0.0195	0.1572	0.0038	0.0066	0.0031	0.0783	0.0109	0.0041	0.003	0.003	0.1301	0.1016	0.0099	0.0062	0.0045	0.0295	0.004	0.0107	0.1862
3	rs73821765	25276394	1.24	0.0764474044013007	1.79	0.105135818603982	0.171159906483048	0.398731310189583	0.1228	0.0812	0.0037	0.0033	0.0074	0.0037	0.0024	0.0193	0.1573	0.0039	0.0066	0.0031	0.0783	0.0109	0.0041	0.003	0.003	0.1304	0.1016	0.0099	0.0062	0.0045	0.0292	0.004	0.0107	0.186
3	rs77740835	25276795	1.24	0.0764474044013007	1.79	0.105135818603982	0.174276330250622	0.395508401479869	0.1228	0.0812	0.0037	0.0033	0.0074	0.0037	0.0024	0.0193	0.1573	0.0039	0.0066	0.0031	0.0783	0.0109	0.0041	0.003	0.003	0.1304	0.1016	0.0099	0.0062	0.0046	0.0292	0.004	0.0108	0.186
3	rs115312128	25289063	1.24	0.0764474044013007	1.79	0.105135818603982	0.170057348481748	0.369736671463666	0.123	0.0811	0.0037	0.0033	0.0075	0.0037	0.0024	0.0192	0.1573	0.004	0.0067	0.0032	0.0782	0.0109	0.0042	0.003	0.0029	0.1307	0.1015	0.0099	0.0062	0.0047	0.0292	0.0041	0.0107	0.1858
3	rs322708	25292399	1.24	0.0764474044013007	1.79	0.105135818603982	0.167582951220631	0.383072416048527	0.123	0.0811	0.0037	0.0033	0.0075	0.0037	0.0024	0.0192	0.1573	0.004	0.0067	0.0032	0.0782	0.0109	0.0042	0.003	0.0029	0.1308	0.1015	0.0099	0.0062	0.0045	0.0292	0.0041	0.0108	0.1858
3	rs77787221	25293686	1.24	0.0764474044013007	1.8	0.0946327581538143	0.167231191239743	0.381541645720922	0.123	0.0811	0.0037	0.0033	0.0075	0.0037	0.0024	0.0192	0.1573	0.004	0.0067	0.0032	0.0782	0.0109	0.0042	0.003	0.0029	0.1308	0.1015	0.0098	0.0062	0.0045	0.0292	0.0041	0.0108	0.1858
3	rs78088483	25297464	1.24	0.0764474044013007	1.79	0.105135818603982	0.161351664944212	0.356035074889477	0.1231	0.0806	0.0039	0.0033	0.0076	0.0037	0.0024	0.0191	0.1573	0.004	0.0067	0.0032	0.0783	0.0108	0.0042	0.0029	0.0028	0.131	0.1015	0.0098	0.0062	0.0046	0.0292	0.0041	0.0107	0.1857
3	rs73045981	25303215	1.24	0.0764474044013007	1.78	0.116496372702931	0.159841097695471	0.349426382030218	0.1231	0.0805	0.004	0.0033	0.0076	0.0037	0.0024	0.0191	0.1574	0.004	0.0067	0.0032	0.0783	0.0108	0.0042	0.0029	0.0028	0.131	0.1015	0.0098	0.0062	0.0046	0.0293	0.0041	0.0107	0.1857
3	rs116651498	25310430	1.25	0.0655389160366862	1.78	0.116496372702931	0.172803601573726	0.31704947963292	0.1232	0.0802	0.0044	0.0032	0.0076	0.0037	0.0023	0.0189	0.1575	0.004	0.0067	0.0032	0.0783	0.0108	0.0042	0.0029	0.0028	0.1312	0.1015	0.0098	0.0062	0.0045	0.0292	0.004	0.0106	0.1858
3	rs73047813	25310693	1.25	0.0655389160366862	1.77	0.128753168183355	0.173305668926687	0.314393386162258	0.1232	0.0801	0.0044	0.0032	0.0076	0.0037	0.0023	0.0189	0.1575	0.004	0.0067	0.0032	0.0783	0.0108	0.0042	0.0029	0.0028	0.1312	0.1015	0.0098	0.0062	0.0045	0.0292	0.004	0.0106	0.1858
3	rs118046543	25315167	1.25	0.0655389160366862	1.76	0.141944438278083	0.165863448046784	0.277110782499548	0.1233	0.0797	0.0046	0.0032	0.0075	0.0036	0.0023	0.0188	0.1575	0.004	0.0067	0.0032	0.0786	0.0108	0.0042	0.0029	0.0028	0.1315	0.1015	0.0098	0.0062	0.0045	0.0293	0.0041	0.0106	0.1858
3	rs1483848	25316283	1.25	0.0655389160366862	1.76	0.141944438278083	0.163980477124397	0.265006842170924	0.1233	0.0796	0.0046	0.0032	0.0075	0.0036	0.0023	0.0188	0.1575	0.004	0.0067	0.0032	0.0786	0.0108	0.0043	0.0029	0.0028	0.1315	0.1015	0.0098	0.0062	0.0045	0.0293	0.0041	0.0105	0.1858
3	rs11718431	25317012	1.25	0.0655389160366862	1.75	0.156107803097264	0.163910978893478	0.268907857295775	0.1233	0.0795	0.0046	0.0032	0.0075	0.0036	0.0023	0.0188	0.1575	0.004	0.0067	0.0032	0.0786	0.0108	0.0043	0.0028	0.0028	0.1315	0.1015	0.0098	0.0062	0.0045	0.0293	0.0041	0.0105	0.1858
3	rs12636556	25320111	1.25	0.0655389160366862	1.75	0.156107803097264	0.157556933774328	0.271441454797163	0.1233	0.0793	0.0046	0.0032	0.0075	0.0036	0.0023	0.0187	0.1574	0.004	0.0067	0.0033	0.0785	0.0108	0.0043	0.0028	0.0028	0.1316	0.1015	0.0098	0.0062	0.0046	0.0293	0.0041	0.0105	0.1859
3	rs1825370	25320733	1.25	0.0655389160366862	1.75	0.156107803097264	0.157048202246783	0.272711009062895	0.1233	0.0793	0.0046	0.0032	0.0075	0.0037	0.0023	0.0187	0.1574	0.004	0.0067	0.0033	0.0785	0.0108	0.0043	0.0028	0.0028	0.1316	0.1015	0.0097	0.0062	0.0046	0.0293	0.0041	0.0105	0.1859
3	rs74783361	25324579	1.25	0.0655389160366862	1.75	0.156107803097264	0.164676407865571	0.263177223189051	0.1232	0.0792	0.0046	0.0032	0.0074	0.0037	0.0023	0.0188	0.1573	0.004	0.0067	0.0033	0.0785	0.0108	0.0043	0.0028	0.0028	0.1317	0.1015	0.0097	0.0062	0.0046	0.0293	0.0041	0.0104	0.186
3	rs1436239	25325479	1.25	0.0655389160366862	1.75	0.156107803097264	0.163286270750771	0.260554092563123	0.1232	0.0792	0.0046	0.0032	0.0074	0.0037	0.0024	0.0188	0.1572	0.004	0.0067	0.0033	0.0785	0.0108	0.0043	0.0028	0.0028	0.1318	0.1015	0.0097	0.0062	0.0046	0.0293	0.0041	0.0104	0.186
3	rs73049708	25327035	1.26	0.0558850734446599	1.75	0.156107803097264	0.157522988198986	0.229954083976979	0.1228	0.0784	0.0048	0.0032	0.0074	0.0038	0.0025	0.0193	0.1556	0.0042	0.0068	0.0035	0.078	0.0112	0.0044	0.0031	0.0028	0.1329	0.1016	0.0096	0.0057	0.0046	0.0295	0.0041	0.01	0.1873
3	rs28622053	25328590	1.27	0.0473888655537761	1.76	0.141944438278083	0.214910487921068	0.178862923126059	0.122	0.0769	0.0051	0.0031	0.0074	0.0036	0.0027	0.02	0.153	0.0041	0.0068	0.0038	0.0773	0.0117	0.0045	0.0034	0.0029	0.1352	0.1021	0.0094	0.005	0.0045	0.0296	0.004	0.009	0.1893
3	rs60889135	25330432	1.27	0.0473888655537761	1.76	0.141944438278083	0.229168316906783	0.148832041487617	0.1217	0.0763	0.0052	0.0031	0.0074	0.0036	0.0027	0.02	0.1533	0.0042	0.0068	0.004	0.0765	0.0118	0.0046	0.0035	0.0029	0.1356	0.1025	0.0093	0.0049	0.0045	0.0296	0.0041	0.0088	0.1899
3	rs322674	25331376	1.27	0.0473888655537761	1.76	0.141944438278083	0.236082410729386	0.146106516385319	0.1217	0.0762	0.0052	0.0031	0.0074	0.0036	0.0027	0.02	0.1535	0.0042	0.0068	0.0041	0.0761	0.0118	0.0046	0.0035	0.0029	0.1355	0.1025	0.0093	0.0049	0.0045	0.0296	0.0041	0.0088	0.1901
3	rs73049720	25333497	1.27	0.0473888655537761	1.76	0.141944438278083	0.249193269320971	0.153955216378419	0.1216	0.0762	0.0052	0.0031	0.0075	0.0036	0.0027	0.0199	0.1534	0.0042	0.0068	0.0041	0.076	0.0119	0.0046	0.0035	0.0029	0.1355	0.1026	0.0093	0.0048	0.0046	0.0296	0.0041	0.0088	0.1901
3	rs75130893	25335936	1.27	0.0473888655537761	1.76	0.141944438278083	0.25558199865393	0.147514002725203	0.1217	0.0762	0.0052	0.0031	0.0076	0.0036	0.0028	0.0199	0.1534	0.0042	0.0068	0.0041	0.0758	0.012	0.0046	0.0035	0.0029	0.1356	0.1027	0.0093	0.0047	0.0046	0.0296	0.0042	0.0087	0.1901
3	rs73049732	25343723	1.27	0.0473888655537761	1.76	0.141944438278083	0.251578676450328	0.145170903389879	0.1217	0.0762	0.0052	0.0031	0.0076	0.0035	0.0029	0.0199	0.1533	0.0042	0.0068	0.0041	0.0755	0.012	0.0047	0.0035	0.0029	0.1355	0.103	0.0092	0.0046	0.0047	0.0296	0.0042	0.0088	0.1901
3	rs322695	25349538	1.27	0.0473888655537761	1.76	0.141944438278083	0.249810513050392	0.140064134304325	0.1218	0.0762	0.0052	0.0031	0.0077	0.0035	0.0029	0.0198	0.1532	0.0042	0.0068	0.0042	0.0752	0.012	0.0047	0.0035	0.0029	0.1354	0.1032	0.0092	0.0046	0.0047	0.0296	0.0042	0.0088	0.1901
3	rs1483840	25357870	1.27	0.0473888655537761	1.76	0.141944438278083	0.27221732698097	0.132394466207228	0.1223	0.0765	0.0052	0.0031	0.0076	0.0034	0.0033	0.0197	0.1532	0.0043	0.0068	0.0042	0.0738	0.0119	0.0047	0.0034	0.0029	0.1346	0.1046	0.009	0.0044	0.0048	0.0297	0.0042	0.0089	0.1904
3	rs17016192	25365584	1.27	0.0473888655537761	1.76	0.141944438278083	0.242068418827497	0.144984041816676	0.1225	0.076	0.0051	0.003	0.0076	0.0033	0.0033	0.0195	0.1529	0.0044	0.0068	0.0042	0.0738	0.0119	0.0044	0.0034	0.0029	0.1347	0.1053	0.0087	0.0044	0.0047	0.0301	0.0043	0.0089	0.1906
3	rs1984597	25366405	1.27	0.0473888655537761	1.76	0.141944438278083	0.243197284381228	0.154910747788584	0.1226	0.076	0.0051	0.003	0.0076	0.0033	0.0033	0.0195	0.1529	0.0045	0.0068	0.0042	0.0738	0.0119	0.0044	0.0034	0.0029	0.1347	0.1054	0.0087	0.0044	0.0046	0.0302	0.0043	0.0089	0.1906
3	rs116706942	25369700	1.27	0.0473888655537761	1.76	0.141944438278083	0.239345086263869	0.144610580140629	0.1225	0.076	0.0051	0.003	0.0076	0.0033	0.0033	0.0194	0.1528	0.0044	0.0067	0.0042	0.0739	0.0119	0.0044	0.0034	0.0029	0.1346	0.1054	0.0087	0.0044	0.0046	0.0302	0.0043	0.0089	0.1907
3	rs1483835	25380677	1.26	0.0558850734446599	1.76	0.141944438278083	0.297748521907847	0.16899940789326	0.1226	0.0761	0.005	0.0029	0.0076	0.0033	0.0034	0.0194	0.1525	0.0044	0.0069	0.0042	0.0741	0.0121	0.0045	0.0033	0.0028	0.1332	0.106	0.0086	0.0043	0.0047	0.0303	0.0042	0.0089	0.1916
3	rs1483832	25381204	1.26	0.0558850734446599	1.77	0.128753168183355	0.296973010799114	0.16870356327406	0.1226	0.0761	0.005	0.0029	0.0076	0.0033	0.0034	0.0194	0.1525	0.0044	0.0069	0.0042	0.0741	0.0121	0.0045	0.0033	0.0028	0.1332	0.106	0.0086	0.0043	0.0047	0.0303	0.0042	0.0089	0.1915
3	rs77027859	25381397	1.26	0.0558850734446599	1.77	0.128753168183355	0.296779301021102	0.167915531392717	0.1226	0.0761	0.005	0.0029	0.0076	0.0033	0.0034	0.0194	0.1525	0.0044	0.0069	0.0042	0.0741	0.0121	0.0045	0.0033	0.0028	0.1332	0.106	0.0086	0.0043	0.0047	0.0303	0.0042	0.0089	0.1915
3	rs6550963	25382068	1.26	0.0558850734446599	1.78	0.116496372702931	0.296246945696973	0.171075384045467	0.1226	0.0761	0.005	0.0029	0.0077	0.0033	0.0034	0.0194	0.1525	0.0044	0.0069	0.0042	0.0742	0.0121	0.0045	0.0033	0.0028	0.1331	0.106	0.0086	0.0043	0.0047	0.0303	0.0042	0.0089	0.1915
3	rs145765151	25382735	1.26	0.0558850734446599	1.78	0.116496372702931	0.296634062793717	0.167423667805137	0.1226	0.0761	0.005	0.0029	0.0076	0.0033	0.0034	0.0194	0.1525	0.0044	0.0069	0.0042	0.0742	0.0121	0.0045	0.0033	0.0028	0.1331	0.106	0.0086	0.0043	0.0047	0.0303	0.0042	0.0089	0.1915
3	rs6787363	25388569	1.26	0.0558850734446599	1.78	0.116496372702931	0.328011413605831	0.167030541089163	0.1227	0.076	0.0049	0.0029	0.0076	0.0032	0.0033	0.0193	0.1526	0.0043	0.0069	0.0043	0.0744	0.0123	0.0045	0.0032	0.0027	0.1331	0.1064	0.0086	0.0043	0.0047	0.0303	0.0041	0.0088	0.1915
3	rs10510567	25389410	1.26	0.0558850734446599	1.78	0.116496372702931	0.329544501088766	0.165167622530946	0.1228	0.076	0.0049	0.0029	0.0076	0.0032	0.0033	0.0193	0.1526	0.0043	0.0069	0.0043	0.0744	0.0123	0.0045	0.0032	0.0027	0.1331	0.1064	0.0086	0.0043	0.0047	0.0303	0.0041	0.0088	0.1915
3	rs73053704	25393949	1.26	0.0558850734446599	1.78	0.116496372702931	0.339600384617035	0.163604553338375	0.1227	0.0759	0.005	0.0029	0.0077	0.0032	0.0033	0.0193	0.1526	0.0043	0.0069	0.0043	0.0743	0.0124	0.0045	0.0032	0.0027	0.1331	0.1064	0.0086	0.0043	0.0047	0.0303	0.0041	0.0088	0.1914
3	rs35634760	25404650	1.26	0.0558850734446599	1.78	0.116496372702931	0.396989276655282	0.16136683400676	0.1227	0.0758	0.0052	0.003	0.0077	0.0034	0.0034	0.0192	0.1527	0.0043	0.0069	0.0044	0.0737	0.0125	0.0046	0.0032	0.0027	0.1329	0.1068	0.0086	0.0042	0.0048	0.0303	0.0042	0.0089	0.1907
3	rs79457532	25405178	1.26	0.0558850734446599	1.78	0.116496372702931	0.387144519797664	0.157116455162201	0.1225	0.0757	0.0052	0.003	0.0077	0.0034	0.0034	0.0192	0.1527	0.0043	0.0069	0.0045	0.0737	0.0126	0.0046	0.0032	0.0027	0.1329	0.1068	0.0086	0.0042	0.0048	0.0303	0.0043	0.0089	0.1908
3	rs922943	25408748	1.26	0.0558850734446599	1.79	0.105135818603982	0.389649765300083	0.159140027848149	0.1225	0.0757	0.0052	0.003	0.0077	0.0034	0.0034	0.0192	0.1527	0.0043	0.0069	0.0045	0.0737	0.0126	0.0046	0.0032	0.0027	0.1329	0.1068	0.0086	0.0042	0.0048	0.0303	0.0043	0.009	0.1908
3	rs7622538	25414937	1.26	0.0558850734446599	1.79	0.105135818603982	0.411760321307446	0.166735908740984	0.1226	0.0757	0.0052	0.003	0.0077	0.0033	0.0035	0.0192	0.1528	0.0043	0.0069	0.0045	0.0735	0.0126	0.0046	0.0032	0.0028	0.1326	0.107	0.0086	0.0042	0.0048	0.0303	0.0044	0.009	0.1906
3	rs76370092	25416886	1.26	0.0558850734446599	1.79	0.105135818603982	0.411416402334102	0.16870356327406	0.1226	0.0757	0.0052	0.003	0.0078	0.0033	0.0036	0.0192	0.1528	0.0043	0.0069	0.0045	0.0735	0.0125	0.0047	0.0032	0.0028	0.1324	0.1068	0.0086	0.0043	0.0048	0.0304	0.0044	0.009	0.1907
3	rs77188565	25418236	1.26	0.0558850734446599	1.79	0.105135818603982	0.412333838882372	0.169295433701399	0.1227	0.0757	0.0053	0.003	0.0078	0.0033	0.0036	0.0192	0.1528	0.0043	0.007	0.0045	0.0735	0.0125	0.0047	0.0031	0.0028	0.1323	0.1066	0.0086	0.0043	0.0048	0.0304	0.0044	0.009	0.1907
3	rs77103443	25421110	1.26	0.0558850734446599	1.79	0.105135818603982	0.412104383964788	0.177055151267119	0.1227	0.0757	0.0053	0.003	0.008	0.0033	0.0036	0.0192	0.1527	0.0044	0.007	0.0045	0.0735	0.0124	0.0047	0.0031	0.0028	0.1321	0.1064	0.0086	0.0044	0.0048	0.0304	0.0044	0.009	0.1908
3	rs2306624	25424561	1.26	0.0558850734446599	1.79	0.105135818603982	0.415149840643645	0.186871369457238	0.1228	0.0757	0.0053	0.003	0.008	0.0033	0.0036	0.0192	0.1527	0.0044	0.007	0.0045	0.0736	0.0124	0.0048	0.003	0.0028	0.132	0.1063	0.0087	0.0044	0.0048	0.0304	0.0044	0.0091	0.1909
3	rs62235648	25425934	1.26	0.0558850734446599	1.79	0.105135818603982	0.411588343858788	0.180677020444862	0.1229	0.0757	0.0053	0.003	0.008	0.0033	0.0037	0.0192	0.1525	0.0044	0.007	0.0045	0.0737	0.0124	0.0048	0.003	0.0028	0.1319	0.1061	0.0087	0.0044	0.0048	0.0305	0.0044	0.0091	0.1908
3	rs17016358	25428328	1.26	0.0558850734446599	1.79	0.105135818603982	0.411416402334102	0.201982665555715	0.1232	0.0756	0.0053	0.003	0.0081	0.0033	0.0038	0.0193	0.1523	0.0045	0.0071	0.0045	0.0739	0.0125	0.0048	0.003	0.0028	0.1318	0.1057	0.0087	0.0044	0.0048	0.0305	0.0044	0.0091	0.1905
3	rs11715667	25435526	1.26	0.0558850734446599	1.79	0.105135818603982	0.437075750124292	0.224721025839204	0.1232	0.0756	0.0054	0.003	0.0081	0.0033	0.0039	0.0193	0.1514	0.0046	0.0072	0.0046	0.0742	0.0126	0.0049	0.003	0.0028	0.1318	0.1055	0.0088	0.0044	0.0049	0.0308	0.0044	0.0092	0.1899
3	rs4681060	25449650	1.26	0.0558850734446599	1.79	0.105135818603982	0.482841492455601	0.236770881567235	0.1233	0.0766	0.0058	0.003	0.0082	0.0034	0.0042	0.0193	0.15	0.0046	0.0073	0.0049	0.0748	0.0128	0.005	0.0031	0.0028	0.1322	0.1044	0.0086	0.0044	0.0051	0.0314	0.0047	0.0093	0.1874
3	rs7630496	25451000	1.26	0.0558850734446599	1.79	0.105135818603982	0.48818814972777	0.22831455349627	0.1233	0.0768	0.0059	0.003	0.0082	0.0035	0.0042	0.0193	0.1497	0.0045	0.0073	0.0047	0.075	0.0128	0.0051	0.0031	0.0028	0.1326	0.1043	0.0086	0.0044	0.0051	0.0315	0.0047	0.0094	0.187
3	rs7637031	25453181	1.26	0.0558850734446599	1.79	0.105135818603982	0.491122179510967	0.229735260309747	0.1234	0.0768	0.0059	0.003	0.0081	0.0035	0.0042	0.0193	0.1496	0.0046	0.0072	0.0047	0.075	0.0128	0.0052	0.0031	0.0028	0.1325	0.1041	0.0086	0.0044	0.0051	0.0316	0.0046	0.0094	0.1871
3	rs7615918	25453556	1.26	0.0558850734446599	1.8	0.0946327581538143	0.491122179510967	0.231926527841757	0.1234	0.0768	0.0059	0.003	0.0081	0.0035	0.0042	0.0193	0.1496	0.0046	0.0072	0.0047	0.075	0.0128	0.0052	0.0031	0.0028	0.1325	0.1041	0.0086	0.0044	0.0051	0.0316	0.0046	0.0094	0.1871
3	rs11921615	25454666	1.26	0.0558850734446599	1.79	0.105135818603982	0.494754583793274	0.246891155610143	0.1235	0.0768	0.0059	0.003	0.0081	0.0034	0.0042	0.0193	0.1495	0.0046	0.0072	0.0047	0.075	0.0128	0.0052	0.0031	0.0028	0.1324	0.1041	0.0086	0.0044	0.0051	0.0316	0.0046	0.0094	0.1872
3	rs116446259	25459210	1.27	0.0473888655537761	1.79	0.105135818603982	0.519512925377409	0.261693574608818	0.1236	0.0768	0.0059	0.003	0.0081	0.0035	0.0043	0.0193	0.1493	0.0046	0.0072	0.0046	0.0751	0.0127	0.0052	0.0031	0.0028	0.1321	0.1041	0.0086	0.0045	0.005	0.0316	0.0046	0.0094	0.1873
3	rs115066549	25459811	1.27	0.0473888655537761	1.79	0.105135818603982	0.463319467720697	0.23456490302724	0.1237	0.0766	0.0059	0.003	0.008	0.0036	0.0044	0.0193	0.1488	0.0048	0.0072	0.0048	0.0753	0.0125	0.0053	0.0032	0.0029	0.1314	0.1042	0.0085	0.0046	0.005	0.0317	0.0047	0.0095	0.1875
3	rs1117721	25460773	1.28	0.0399545156677779	1.8	0.0946327581538143	0.536990932411348	0.251945265711703	0.124	0.0763	0.006	0.003	0.0081	0.004	0.0049	0.0194	0.1473	0.0052	0.0072	0.0051	0.0757	0.0121	0.0054	0.0033	0.0031	0.1294	0.1042	0.0084	0.0051	0.0049	0.032	0.0047	0.0096	0.188
3	rs75992277	25461007	1.28	0.0399545156677779	1.8	0.0946327581538143	0.55646616268551	0.257825700739154	0.1244	0.0758	0.006	0.003	0.0082	0.004	0.005	0.0194	0.1469	0.0052	0.0072	0.0051	0.0762	0.012	0.0054	0.0033	0.0031	0.1291	0.1045	0.0084	0.0051	0.0048	0.032	0.0047	0.0096	0.1879
3	rs76447789	25461745	1.27	0.0473888655537761	1.8	0.0946327581538143	0.689673285323068	0.296462660939529	0.1255	0.0743	0.006	0.0028	0.0084	0.0042	0.0053	0.0195	0.1458	0.0054	0.0073	0.0051	0.0777	0.0117	0.0055	0.0033	0.0033	0.1282	0.1054	0.0083	0.0053	0.0046	0.0319	0.0047	0.0097	0.1873
3	rs17590440	25466098	1.26	0.0558850734446599	1.79	0.105135818603982	0.801684432088942	0.304552203402415	0.1263	0.0742	0.0059	0.0027	0.0084	0.0044	0.0055	0.0195	0.1454	0.0056	0.0073	0.005	0.0786	0.0115	0.0055	0.0033	0.0033	0.1276	0.1055	0.0083	0.0054	0.0044	0.0318	0.0047	0.0097	0.1867
3	rs755661	25472040	1.26	0.0558850734446599	1.8	0.0946327581538143	0.916842100095123	0.319469837439548	0.1267	0.0742	0.0059	0.0027	0.0084	0.0044	0.0056	0.0195	0.1452	0.0056	0.0074	0.005	0.0789	0.0114	0.0056	0.0033	0.0034	0.1273	0.1055	0.0083	0.0054	0.0042	0.0318	0.0047	0.0097	0.1865
3	rs114753149	25473070	1.26	0.0558850734446599	1.81	0.0849480383532209	0.904292158193494	0.333368589357031	0.1266	0.0742	0.0058	0.0027	0.0085	0.0045	0.0056	0.0195	0.145	0.0057	0.0073	0.005	0.0789	0.0114	0.0056	0.0034	0.0034	0.1275	0.1055	0.0083	0.0054	0.0042	0.0318	0.0046	0.0097	0.1865
3	rs7620632	25475117	1.26	0.0558850734446599	1.81	0.0849480383532209	0.9008371886875	0.381796655269612	0.1264	0.0741	0.0058	0.0027	0.0086	0.0046	0.0056	0.0195	0.1448	0.0057	0.0073	0.0049	0.0789	0.0114	0.0055	0.0035	0.0035	0.1275	0.1056	0.0082	0.0054	0.0041	0.0317	0.0047	0.0098	0.1866
3	rs79026667	25475426	1.26	0.0558850734446599	1.81	0.0849480383532209	0.887726309951259	0.383200057415867	0.1264	0.0741	0.0057	0.0028	0.0086	0.0046	0.0056	0.0195	0.1447	0.0057	0.0073	0.0049	0.0789	0.0114	0.0055	0.0035	0.0036	0.1275	0.1056	0.0082	0.0054	0.0041	0.0317	0.0047	0.0098	0.1867
3	rs9284857	25480108	1.25	0.0655389160366862	1.81	0.0849480383532209	0.823555220615056	0.429371962541054	0.1256	0.0743	0.0056	0.0028	0.0087	0.0047	0.0057	0.0198	0.1439	0.0058	0.0072	0.0048	0.0788	0.0112	0.0054	0.0037	0.0036	0.1283	0.106	0.0082	0.0055	0.0042	0.0314	0.0047	0.0097	0.187
3	rs80192676	25480162	1.25	0.0655389160366862	1.82	0.0760422202337298	0.823950894901311	0.433195395871847	0.1256	0.0743	0.0056	0.0028	0.0087	0.0047	0.0057	0.0198	0.1439	0.0058	0.0072	0.0048	0.0788	0.0112	0.0053	0.0037	0.0036	0.1283	0.106	0.0082	0.0055	0.0042	0.0314	0.0047	0.0097	0.187
3	rs6800566	25480644	1.25	0.0655389160366862	1.82	0.0760422202337298	0.845758041111149	0.458600724416322	0.1256	0.0742	0.0056	0.0029	0.0085	0.0047	0.0057	0.0198	0.1439	0.0058	0.0072	0.0048	0.0787	0.0112	0.0052	0.0037	0.0037	0.1284	0.1059	0.0082	0.0055	0.0042	0.0314	0.0047	0.0098	0.1871
3	rs9834818	25480760	1.25	0.0655389160366862	1.82	0.0760422202337298	0.832437834428909	0.445118628872377	0.1256	0.0742	0.0056	0.0029	0.0085	0.0047	0.0057	0.0198	0.1439	0.0058	0.0072	0.0048	0.0787	0.0112	0.0052	0.0037	0.0037	0.1284	0.1059	0.0082	0.0055	0.0042	0.0314	0.0047	0.0098	0.1872
3	rs9844855	25482490	1.25	0.0655389160366862	1.82	0.0760422202337298	0.789678382182668	0.450578741741527	0.1257	0.0743	0.0054	0.0029	0.0085	0.0048	0.0057	0.0199	0.1438	0.0057	0.0072	0.005	0.0788	0.0112	0.0052	0.0037	0.0037	0.1281	0.106	0.0082	0.0055	0.0043	0.0314	0.0047	0.0098	0.1873
3	rs79905393	25484121	1.25	0.0655389160366862	1.82	0.0760422202337298	0.739119496022239	0.448712331800069	0.1259	0.0744	0.0052	0.0028	0.0085	0.0048	0.0057	0.0198	0.1437	0.0057	0.0072	0.0051	0.0789	0.0113	0.0051	0.0037	0.0036	0.1278	0.1059	0.0082	0.0055	0.0043	0.0314	0.0046	0.0099	0.1875
3	rs4681063	25489318	1.25	0.0655389160366862	1.82	0.0760422202337298	0.765672446604742	0.581105786254353	0.1265	0.0748	0.0045	0.0028	0.0085	0.0049	0.0057	0.0196	0.1434	0.0056	0.007	0.0052	0.0795	0.0115	0.005	0.0038	0.0036	0.1269	0.1058	0.0083	0.0057	0.0042	0.0313	0.0045	0.01	0.1881
3	rs6793694	25491968	1.24	0.0764474044013007	1.82	0.0760422202337298	0.710678354276479	0.481257619688119	0.1275	0.0757	0.004	0.0024	0.0084	0.0047	0.0055	0.0196	0.1431	0.0054	0.0067	0.0048	0.0796	0.0109	0.0045	0.0036	0.0034	0.1273	0.1068	0.0081	0.0057	0.0043	0.0307	0.0042	0.0099	0.1897
3	rs75297815	25492881	1.24	0.0764474044013007	1.82	0.0760422202337298	0.716624889305933	0.475702095162305	0.1278	0.0758	0.0039	0.0024	0.0084	0.0047	0.0054	0.0196	0.1424	0.0054	0.0066	0.0047	0.0799	0.0108	0.0045	0.0035	0.0033	0.1278	0.1068	0.0081	0.0057	0.0043	0.0306	0.0041	0.0099	0.19
3	rs13070407	25493178	1.24	0.0764474044013007	1.81	0.0849480383532209	0.702980799990783	0.480850552507758	0.1279	0.0758	0.0039	0.0024	0.0084	0.0047	0.0054	0.0195	0.1422	0.0054	0.0066	0.0047	0.08	0.0108	0.0045	0.0035	0.0033	0.1279	0.107	0.0081	0.0057	0.0043	0.0306	0.0041	0.0099	0.19
3	rs77359894	25493364	1.24	0.0764474044013007	1.81	0.0849480383532209	0.702980799990783	0.47597270842021	0.1279	0.0759	0.0039	0.0024	0.0084	0.0047	0.0054	0.0195	0.1422	0.0054	0.0067	0.0047	0.08	0.0108	0.0045	0.0035	0.0033	0.1279	0.107	0.0081	0.0057	0.0043	0.0306	0.0041	0.0099	0.19
3	rs78929327	25493537	1.24	0.0764474044013007	1.81	0.0849480383532209	0.706010958631718	0.474755263278929	0.1279	0.076	0.0039	0.0024	0.0084	0.0047	0.0054	0.0195	0.1421	0.0054	0.0067	0.0047	0.0801	0.0107	0.0045	0.0035	0.0033	0.128	0.1071	0.0081	0.0057	0.0043	0.0306	0.0041	0.0099	0.19
3	rs115137188	25494554	1.24	0.0764474044013007	1.81	0.0849480383532209	0.705936983294609	0.443523890922265	0.1278	0.0764	0.0039	0.0024	0.0084	0.0046	0.0054	0.0192	0.1418	0.0053	0.0067	0.0047	0.0802	0.0106	0.0045	0.0035	0.0033	0.1281	0.1073	0.0081	0.0057	0.0043	0.0306	0.0041	0.0099	0.19
3	rs17590461	25495783	1.24	0.0764474044013007	1.81	0.0849480383532209	0.703128477939788	0.410002777911692	0.1278	0.0769	0.0039	0.0024	0.0084	0.0046	0.0053	0.0189	0.1414	0.0053	0.0067	0.0047	0.0805	0.0105	0.0045	0.0034	0.0033	0.1282	0.1075	0.0082	0.0057	0.0042	0.0306	0.0041	0.01	0.1899
3	rs1368266	25496845	1.24	0.0764474044013007	1.81	0.0849480383532209	0.707343104477402	0.388956147064586	0.1277	0.0773	0.0039	0.0024	0.0083	0.0046	0.0053	0.0186	0.141	0.0053	0.0067	0.0047	0.0807	0.0103	0.0045	0.0034	0.0033	0.1283	0.1078	0.0082	0.0057	0.0042	0.0306	0.0041	0.01	0.1898
3	rs12634974	25499167	1.24	0.0764474044013007	1.81	0.0849480383532209	0.679894661355852	0.352040677913651	0.1276	0.0772	0.0039	0.0024	0.0084	0.0046	0.0054	0.0185	0.1409	0.0053	0.0066	0.0048	0.0806	0.0102	0.0046	0.0034	0.0034	0.1284	0.1077	0.0081	0.0057	0.0042	0.0306	0.004	0.01	0.19
3	rs112383373	25499525	1.24	0.0764474044013007	1.81	0.0849480383532209	0.690698540300504	0.364565652655966	0.1276	0.0772	0.004	0.0025	0.0084	0.0047	0.0054	0.0185	0.1408	0.0053	0.0066	0.0048	0.0806	0.0102	0.0046	0.0035	0.0035	0.1284	0.1077	0.0081	0.0057	0.0042	0.0307	0.004	0.01	0.1901
3	rs71311500	25500378	1.23	0.0887081089854507	1.81	0.0849480383532209	0.681495810394929	0.369483949663843	0.1276	0.0771	0.004	0.0025	0.0084	0.0047	0.0054	0.0185	0.1408	0.0053	0.0066	0.0048	0.0806	0.0101	0.0046	0.0035	0.0035	0.1284	0.1076	0.0081	0.0058	0.0042	0.0307	0.0041	0.01	0.1901
3	rs6773209	25500790	1.23	0.0887081089854507	1.81	0.0849480383532209	0.670323327211216	0.366455098977251	0.1277	0.0771	0.004	0.0025	0.0084	0.0047	0.0054	0.0185	0.1408	0.0053	0.0066	0.0048	0.0805	0.0101	0.0046	0.0035	0.0035	0.1284	0.1075	0.0081	0.0058	0.0042	0.0307	0.0041	0.01	0.1901
3	rs77158814	25501185	1.23	0.0887081089854507	1.81	0.0849480383532209	0.662825342989311	0.365321099287095	0.1277	0.077	0.004	0.0025	0.0084	0.0047	0.0054	0.0185	0.1408	0.0053	0.0066	0.0048	0.0805	0.0101	0.0046	0.0035	0.0035	0.1284	0.1075	0.0081	0.0058	0.0042	0.0307	0.0041	0.01	0.1901
3	rs9840661	25506355	1.23	0.0887081089854507	1.81	0.0849480383532209	0.619270027768825	0.373786831923414	0.128	0.077	0.004	0.0025	0.0084	0.0046	0.0053	0.0185	0.1407	0.0053	0.0067	0.0047	0.0803	0.0101	0.0045	0.0035	0.0035	0.1288	0.1074	0.008	0.0058	0.0043	0.0307	0.0041	0.01	0.1899
3	rs79012612	25507245	1.24	0.0764474044013007	1.8	0.0946327581538143	0.596184331159955	0.368726076957863	0.128	0.077	0.004	0.0025	0.0084	0.0046	0.0053	0.0185	0.1408	0.0053	0.0067	0.0046	0.0802	0.0101	0.0045	0.0035	0.0035	0.129	0.1074	0.008	0.0058	0.0043	0.0306	0.0041	0.01	0.1898
3	rs7616467	25508428	1.24	0.0764474044013007	1.8	0.0946327581538143	0.392946793862167	0.366455098977251	0.1282	0.0772	0.0039	0.0024	0.0082	0.0045	0.0051	0.0185	0.1416	0.0054	0.0066	0.0043	0.0804	0.0103	0.0045	0.0035	0.0035	0.1296	0.1074	0.0078	0.0059	0.0045	0.0301	0.004	0.0099	0.1893
3	rs79494060	25508795	1.24	0.0764474044013007	1.8	0.0946327581538143	0.314282059986993	0.349550745462972	0.1284	0.0769	0.0039	0.0024	0.0082	0.0044	0.0049	0.0186	0.1416	0.0054	0.0066	0.0043	0.0808	0.0104	0.0044	0.0035	0.0035	0.1304	0.1072	0.0077	0.006	0.0045	0.0298	0.004	0.0098	0.1891
3	rs6769980	25508826	1.24	0.0764474044013007	1.81	0.0849480383532209	0.298379416216106	0.344338462261665	0.1285	0.0769	0.0039	0.0024	0.0082	0.0044	0.0049	0.0186	0.1416	0.0054	0.0066	0.0043	0.0808	0.0103	0.0044	0.0035	0.0035	0.1304	0.1071	0.0077	0.006	0.0045	0.0298	0.004	0.0098	0.1891
3	rs77662519	25509104	1.24	0.0764474044013007	1.81	0.0849480383532209	0.233566607365832	0.304910597509606	0.1287	0.0767	0.0038	0.0023	0.0082	0.0043	0.0048	0.0186	0.1416	0.0053	0.0066	0.0043	0.0813	0.0103	0.0044	0.0036	0.0034	0.1307	0.1069	0.0076	0.006	0.0045	0.0296	0.0041	0.0097	0.1892
3	rs115254465	25509579	1.25	0.0655389160366862	1.81	0.0849480383532209	0.155797472744788	0.2668404056607	0.1291	0.0764	0.0037	0.0023	0.0081	0.0043	0.0047	0.0185	0.1417	0.0052	0.0065	0.0043	0.0821	0.0103	0.0043	0.0036	0.0035	0.1312	0.1065	0.0076	0.0061	0.0045	0.0292	0.0041	0.0096	0.1893
3	rs4681064	25510855	1.25	0.0655389160366862	1.81	0.0849480383532209	0.0519582275944873	0.18300418311591	0.1302	0.0754	0.0035	0.0023	0.0081	0.0041	0.0044	0.0185	0.1419	0.0048	0.0062	0.0044	0.0843	0.0101	0.0042	0.0035	0.0036	0.1324	0.1053	0.0073	0.0063	0.0046	0.0281	0.0043	0.0095	0.1895
3	rs7620980	25511720	1.24	0.0764474044013007	1.81	0.0849480383532209	0.023097499025972	0.11011410358038	0.1308	0.0756	0.0034	0.0023	0.0079	0.0039	0.0042	0.0184	0.1418	0.0045	0.006	0.0045	0.0859	0.01	0.0042	0.0033	0.0037	0.133	0.1048	0.0072	0.0063	0.0047	0.0272	0.0043	0.0094	0.1896
3	rs7612424	25512246	1.24	0.0764474044013007	1.81	0.0849480383532209	0.0130064791092925	0.0753890267327221	0.1308	0.0759	0.0034	0.0023	0.0077	0.0039	0.004	0.0184	0.1424	0.0043	0.0059	0.0045	0.0863	0.0099	0.0041	0.0033	0.0037	0.1331	0.1047	0.007	0.0063	0.0047	0.0267	0.0044	0.0093	0.19
3	rs4393871	25513209	1.24	0.0764474044013007	1.81	0.0849480383532209	0.00341734573098289	0.0240981167671086	0.1316	0.0769	0.0032	0.0023	0.0072	0.0033	0.0037	0.0184	0.1434	0.0038	0.0056	0.0045	0.0881	0.0098	0.0041	0.0032	0.0036	0.1338	0.1039	0.0066	0.0063	0.0045	0.0256	0.0042	0.0088	0.1904
3	rs7629478	25513628	1.23	0.0887081089854507	1.82	0.0760422202337298	0.00289339524835214	0.0288864280875127	0.1318	0.0776	0.0031	0.0023	0.0073	0.0033	0.0036	0.0185	0.1436	0.0037	0.0057	0.0045	0.0884	0.0097	0.0041	0.0032	0.0036	0.1342	0.1032	0.0065	0.0063	0.0044	0.025	0.0042	0.0088	0.1902
3	rs75516000	25513800	1.23	0.0887081089854507	1.82	0.0760422202337298	0.0025974182191993	0.0313090895462847	0.1317	0.0778	0.0031	0.0023	0.0072	0.0032	0.0035	0.0184	0.1438	0.0037	0.0058	0.0045	0.0886	0.0097	0.0041	0.0031	0.0035	0.1341	0.103	0.0065	0.0063	0.0043	0.025	0.0042	0.0091	0.1903
3	rs35009785	25515820	1.23	0.0887081089854507	1.83	0.0678757074061657	0.00278107541596003	0.041046344365315	0.131	0.0786	0.0029	0.0022	0.0067	0.0029	0.0032	0.0185	0.1445	0.0036	0.0062	0.0045	0.0894	0.0098	0.0039	0.003	0.003	0.1348	0.1024	0.0063	0.0064	0.004	0.0247	0.0042	0.0093	0.1905
3	rs17016462	25516116	1.23	0.0887081089854507	1.83	0.0678757074061657	0.0025974182191993	0.0384593419743083	0.1311	0.0787	0.0029	0.0022	0.0067	0.0029	0.0032	0.0185	0.1445	0.0036	0.0062	0.0045	0.0894	0.0098	0.0039	0.003	0.003	0.1349	0.1023	0.0063	0.0064	0.004	0.0247	0.0042	0.0093	0.1906
3	rs28639833	25516209	1.23	0.0887081089854507	1.84	0.0604088827715036	0.00262824535436025	0.0380805533671261	0.1311	0.0787	0.0029	0.0022	0.0067	0.0028	0.0032	0.0185	0.1445	0.0036	0.0062	0.0045	0.0894	0.0098	0.0039	0.003	0.003	0.1349	0.1023	0.0063	0.0064	0.004	0.0247	0.0043	0.0093	0.1906
3	rs66852512	25516591	1.23	0.0887081089854507	1.84	0.0604088827715036	0.00269263422519542	0.0372745871565711	0.1312	0.0786	0.0029	0.0022	0.0067	0.0029	0.0031	0.0185	0.1446	0.0036	0.0062	0.0045	0.0895	0.0097	0.0039	0.003	0.003	0.1349	0.1023	0.0063	0.0064	0.004	0.0248	0.0043	0.0093	0.1906
3	rs6792035	25516790	1.23	0.0887081089854507	1.84	0.0604088827715036	0.0038606300381892	0.0372211342439854	0.1313	0.0785	0.0029	0.0021	0.0067	0.0028	0.0031	0.0184	0.1447	0.0036	0.0064	0.0046	0.0895	0.0097	0.0039	0.003	0.0029	0.135	0.1023	0.0063	0.0064	0.004	0.0249	0.0043	0.0093	0.1906
3	rs1432603	25517208	1.23	0.0887081089854507	1.84	0.0604088827715036	0.00401891641786032	0.039221999549062	0.1313	0.0784	0.0029	0.0022	0.0067	0.0028	0.0031	0.0184	0.1447	0.0036	0.0064	0.0046	0.0896	0.0097	0.0039	0.003	0.0029	0.135	0.1023	0.0063	0.0063	0.004	0.025	0.0043	0.0093	0.1904
3	rs13087022	25517646	1.23	0.0887081089854507	1.84	0.0604088827715036	0.00330215193745278	0.0352679535612161	0.1313	0.0784	0.0029	0.0022	0.0066	0.0028	0.0031	0.0184	0.1446	0.0036	0.0063	0.0047	0.0896	0.0097	0.004	0.003	0.003	0.1351	0.1022	0.0063	0.0063	0.004	0.025	0.0043	0.0092	0.1904
3	rs17016482	25518033	1.23	0.0887081089854507	1.84	0.0604088827715036	0.00322851418757177	0.0340780870354446	0.1313	0.0783	0.0029	0.0022	0.0066	0.0028	0.0031	0.0184	0.1446	0.0036	0.0063	0.0047	0.0897	0.0097	0.004	0.003	0.003	0.1352	0.1022	0.0063	0.0063	0.004	0.025	0.0043	0.0092	0.1903
3	rs17016484	25518222	1.23	0.0887081089854507	1.84	0.0604088827715036	0.00320283801554739	0.0363177727283322	0.1313	0.0783	0.0029	0.0022	0.0066	0.0028	0.0031	0.0184	0.1446	0.0037	0.0063	0.0048	0.0897	0.0097	0.0039	0.003	0.003	0.1353	0.1022	0.0063	0.0063	0.004	0.025	0.0043	0.0092	0.1903
3	rs34589042	25518916	1.23	0.0887081089854507	1.84	0.0604088827715036	0.00326300305659165	0.0375423738205009	0.132	0.0778	0.0029	0.0023	0.0065	0.0029	0.0032	0.0184	0.1441	0.0038	0.0063	0.0049	0.0897	0.0097	0.0037	0.003	0.003	0.136	0.1021	0.0063	0.0062	0.0039	0.0249	0.0043	0.0091	0.19
3	rs1991785	25519654	1.22	0.102418512327744	1.84	0.0604088827715036	0.0066613381189634	0.0487713126614836	0.1335	0.0766	0.0028	0.0025	0.0063	0.003	0.0033	0.0184	0.1432	0.0041	0.0061	0.0054	0.0896	0.0094	0.0035	0.0029	0.003	0.1383	0.1019	0.0064	0.006	0.0038	0.0246	0.0043	0.0087	0.1895
3	rs1529671	25520058	1.22	0.102418512327744	1.84	0.0604088827715036	0.00964871907939737	0.0403786316930395	0.1341	0.0757	0.0028	0.0025	0.0061	0.0029	0.003	0.0185	0.1431	0.0042	0.006	0.0056	0.0894	0.0094	0.0033	0.0027	0.003	0.1398	0.1023	0.0064	0.0059	0.0036	0.0244	0.0042	0.0086	0.1897
3	rs1286655	25523552	1.21	0.117675403133419	1.84	0.0604088827715036	0.035104187628462	0.0330080728018168	0.1353	0.0742	0.0026	0.0025	0.0057	0.0027	0.0026	0.0188	0.1429	0.0045	0.0059	0.006	0.0891	0.0093	0.003	0.0024	0.0028	0.1426	0.1027	0.0064	0.0056	0.0034	0.024	0.0039	0.0083	0.1901
3	rs112558470	25528222	1.21	0.117675403133419	1.84	0.0604088827715036	0.0472434799231178	0.0465631767339599	0.1356	0.074	0.0026	0.0024	0.0057	0.0027	0.0025	0.0188	0.1429	0.0046	0.0058	0.006	0.0893	0.0093	0.0029	0.0023	0.0028	0.1433	0.1026	0.0064	0.0055	0.0033	0.0239	0.0039	0.0082	0.19
3	rs1286661	25528363	1.21	0.117675403133419	1.84	0.0604088827715036	0.0499966048282717	0.06093606042113	0.1356	0.074	0.0026	0.0024	0.0057	0.0027	0.0025	0.0188	0.1429	0.0046	0.0058	0.006	0.0893	0.0093	0.0029	0.0023	0.0028	0.1433	0.1026	0.0064	0.0055	0.0033	0.0239	0.0039	0.0082	0.1901
3	rs1286664	25529280	1.21	0.117675403133419	1.84	0.0604088827715036	0.0951973170523809	0.0533839117824045	0.1357	0.0736	0.0026	0.0024	0.0056	0.0028	0.0024	0.019	0.1431	0.0046	0.0058	0.0064	0.0892	0.0093	0.0029	0.0023	0.0029	0.1431	0.1027	0.0064	0.0055	0.0033	0.0238	0.0039	0.0082	0.19
3	rs80327635	25530092	1.21	0.117675403133419	1.84	0.0604088827715036	0.122575863463925	0.0438810977199951	0.1357	0.0733	0.0026	0.0024	0.0055	0.0028	0.0025	0.0191	0.1433	0.0046	0.0057	0.0065	0.0892	0.0092	0.0029	0.0022	0.003	0.1432	0.103	0.0064	0.0055	0.0032	0.0237	0.0039	0.0081	0.1898
3	rs35594400	25531063	1.21	0.117675403133419	1.84	0.0604088827715036	0.140041824482691	0.0371677161631349	0.1358	0.0732	0.0026	0.0024	0.0054	0.0028	0.0025	0.0192	0.1438	0.0046	0.0057	0.0065	0.0894	0.0091	0.0029	0.0022	0.003	0.1427	0.1034	0.0064	0.0054	0.0032	0.0236	0.0038	0.0081	0.1897
3	rs79710836	25532268	1.21	0.117675403133419	1.88	0.0367535648830228	0.143292821441672	0.0275696065741636	0.1356	0.0735	0.0025	0.0024	0.0053	0.0028	0.0025	0.0193	0.1439	0.0047	0.0057	0.0065	0.0894	0.0089	0.0028	0.0022	0.0031	0.1429	0.1033	0.0065	0.0054	0.0032	0.0235	0.0037	0.0082	0.1895
3	rs67982222	25532934	1.21	0.117675403133419	1.88	0.0367535648830228	0.147076844820644	0.0261454331419271	0.1356	0.0736	0.0025	0.0024	0.0053	0.0028	0.0025	0.0193	0.1441	0.0047	0.0057	0.0065	0.0893	0.0088	0.0028	0.0022	0.0031	0.143	0.1033	0.0065	0.0055	0.0032	0.0234	0.0037	0.0082	0.1895
3	rs115681372	25537445	1.21	0.117675403133419	1.88	0.0367535648830228	0.148154757210224	0.0295075739799362	0.1355	0.074	0.0026	0.0024	0.0052	0.0028	0.0025	0.0194	0.1442	0.0048	0.0056	0.0064	0.0892	0.0086	0.0028	0.0022	0.0032	0.1432	0.1031	0.0066	0.0055	0.0032	0.0232	0.0037	0.0082	0.1895
3	rs115263887	25537614	1.21	0.117675403133419	1.88	0.0367535648830228	0.149698041224131	0.0331093022106909	0.1355	0.074	0.0026	0.0024	0.0052	0.0028	0.0025	0.0194	0.1442	0.0048	0.0056	0.0064	0.0892	0.0086	0.0028	0.0022	0.0032	0.1432	0.1031	0.0066	0.0055	0.0032	0.0232	0.0037	0.0082	0.1895
3	rs2568875	25538883	1.21	0.117675403133419	1.88	0.0367535648830228	0.181232716523122	0.0476914650292326	0.1354	0.0741	0.0026	0.0024	0.0051	0.0028	0.0025	0.0194	0.1443	0.0048	0.0055	0.0065	0.0892	0.0085	0.0028	0.0022	0.0032	0.1432	0.103	0.0066	0.0055	0.0032	0.0232	0.0036	0.0082	0.1896
3	rs114214803	25540663	1.21	0.117675403133419	1.88	0.0367535648830228	0.188233625152851	0.0465631767339599	0.1355	0.0742	0.0026	0.0024	0.0051	0.0029	0.0025	0.0193	0.1444	0.0048	0.0055	0.0065	0.0892	0.0085	0.0028	0.0022	0.0032	0.1432	0.1028	0.0066	0.0055	0.0031	0.0232	0.0036	0.0082	0.1897
3	rs41285067	25543022	1.22	0.102418512327744	1.88	0.0367535648830228	0.219277739727088	0.053133340121498	0.1355	0.0742	0.0026	0.0024	0.0051	0.0029	0.0025	0.0192	0.1445	0.0049	0.0055	0.0066	0.0892	0.0085	0.0028	0.0021	0.0032	0.1431	0.1025	0.0067	0.0054	0.0031	0.0232	0.0036	0.0082	0.19
3	rs116430132	25545298	1.22	0.102418512327744	1.88	0.0367535648830228	0.243806332637757	0.0547077667831188	0.1356	0.0743	0.0026	0.0024	0.005	0.003	0.0024	0.0192	0.1446	0.0049	0.0055	0.0066	0.0892	0.0084	0.0028	0.0021	0.0032	0.1431	0.1023	0.0067	0.0054	0.003	0.0231	0.0036	0.0081	0.1903
3	rs77056903	25545897	1.22	0.102418512327744	1.88	0.0367535648830228	0.244721476458796	0.0501665127270502	0.1356	0.0743	0.0026	0.0024	0.005	0.003	0.0024	0.0191	0.1448	0.005	0.0055	0.0066	0.0892	0.0084	0.0028	0.0021	0.0032	0.143	0.1021	0.0067	0.0054	0.003	0.0231	0.0036	0.0081	0.1905
3	rs71313303	25549012	1.22	0.102418512327744	1.88	0.0367535648830228	0.285991491283229	0.0556619326325885	0.1359	0.0746	0.0024	0.0022	0.0049	0.0032	0.0022	0.0187	0.1454	0.0052	0.0053	0.0065	0.0891	0.0081	0.0028	0.002	0.0031	0.1432	0.101	0.0068	0.0052	0.0029	0.0231	0.0039	0.008	0.1919
3	rs1153585	25549110	1.22	0.102418512327744	1.88	0.0367535648830228	0.288704242191195	0.0514553751947247	0.1359	0.0746	0.0024	0.0022	0.0049	0.0032	0.0022	0.0187	0.1454	0.0052	0.0053	0.0065	0.0891	0.0081	0.0028	0.002	0.0031	0.1432	0.101	0.0068	0.0052	0.0028	0.0231	0.0039	0.008	0.1919
3	rs59737792	25549386	1.22	0.102418512327744	1.89	0.0322004798625665	0.309955744348692	0.0644283606825479	0.1359	0.0746	0.0024	0.0022	0.0049	0.0032	0.0022	0.0187	0.1454	0.0052	0.0053	0.0065	0.0892	0.0081	0.0028	0.002	0.0031	0.1431	0.1009	0.0068	0.0051	0.0028	0.023	0.004	0.008	0.1921
3	rs73048027	25549425	1.22	0.102418512327744	1.89	0.0322004798625665	0.306793355832913	0.0640212142394095	0.1359	0.0746	0.0024	0.0022	0.0049	0.0032	0.0022	0.0187	0.1454	0.0052	0.0053	0.0065	0.0892	0.0081	0.0028	0.0019	0.0031	0.1431	0.1009	0.0068	0.0051	0.0028	0.023	0.004	0.008	0.1921
3	rs17016570	25550039	1.22	0.102418512327744	1.89	0.0322004798625665	0.33344501211824	0.0811330067505299	0.1359	0.0747	0.0024	0.0022	0.0049	0.0033	0.0022	0.0186	0.1456	0.0053	0.0052	0.0065	0.0892	0.0081	0.0028	0.0019	0.003	0.143	0.1009	0.0068	0.0051	0.0028	0.0231	0.004	0.008	0.1922
3	rs1286750	25553292	1.21	0.117675403133419	1.89	0.0322004798625665	0.356015893767709	0.0925737372595318	0.1357	0.0743	0.0025	0.0021	0.0049	0.0033	0.002	0.018	0.1461	0.0055	0.0052	0.0065	0.0895	0.0081	0.0028	0.002	0.003	0.1421	0.1012	0.0068	0.005	0.0029	0.0235	0.0041	0.0079	0.1925
3	rs1153590	25556201	1.21	0.117675403133419	1.9	0.0281172319502089	0.431307070824743	0.116333833258781	0.1359	0.0743	0.0025	0.002	0.0049	0.0033	0.0019	0.0179	0.1464	0.0057	0.0053	0.0065	0.0891	0.0082	0.0028	0.0019	0.003	0.1412	0.1013	0.0068	0.005	0.0029	0.0237	0.0041	0.0081	0.1928
3	rs78094437	25557055	1.21	0.117675403133419	1.91	0.0244682236684294	0.408613111905272	0.108265370041192	0.1359	0.0743	0.0025	0.002	0.005	0.0033	0.0019	0.0179	0.1464	0.0057	0.0053	0.0065	0.0889	0.0082	0.0028	0.0019	0.003	0.1412	0.1013	0.0068	0.005	0.0029	0.0237	0.004	0.0081	0.1929
3	rs1153592	25559048	1.21	0.117675403133419	1.91	0.0244682236684294	0.4279108336493	0.151385858353115	0.136	0.0745	0.0026	0.002	0.0051	0.0033	0.0018	0.0178	0.1466	0.0056	0.0053	0.0065	0.0882	0.0082	0.0028	0.0018	0.0029	0.1416	0.1012	0.0069	0.005	0.0029	0.0237	0.004	0.0082	0.1931
3	rs1153593	25559631	1.21	0.117675403133419	1.91	0.0244682236684294	0.438790073124505	0.151101331023699	0.1361	0.0744	0.0026	0.002	0.0051	0.0033	0.0019	0.0178	0.1466	0.0056	0.0053	0.0065	0.0881	0.0082	0.0028	0.0018	0.003	0.1417	0.1011	0.0069	0.005	0.0029	0.0237	0.004	0.0082	0.1931
3	rs1435702	25560167	1.21	0.117675403133419	1.91	0.0244682236684294	0.437371086585837	0.142377154684142	0.1363	0.0743	0.0026	0.0018	0.0051	0.0033	0.0019	0.0177	0.1466	0.0056	0.0053	0.0065	0.088	0.0082	0.0028	0.0018	0.0029	0.1418	0.1011	0.0069	0.005	0.0029	0.0237	0.004	0.0082	0.1932
3	rs73048038	25560298	1.21	0.117675403133419	1.91	0.0244682236684294	0.416417280797391	0.124973863515809	0.1363	0.0744	0.0026	0.0018	0.0051	0.0033	0.0019	0.0178	0.1466	0.0056	0.0053	0.0065	0.088	0.0082	0.0028	0.0018	0.0029	0.1418	0.1011	0.0069	0.005	0.0029	0.0237	0.004	0.0082	0.1932
3	rs75473537	25562203	1.22	0.102418512327744	1.91	0.0244682236684294	0.271847632017841	0.113506049421752	0.1362	0.0746	0.0026	0.0018	0.005	0.0033	0.0018	0.0183	0.1467	0.0055	0.0053	0.0061	0.088	0.0082	0.0029	0.0018	0.0029	0.1422	0.1012	0.0069	0.0049	0.0029	0.0236	0.0039	0.0079	0.1932
3	rs1864905	25565151	1.22	0.102418512327744	1.93	0.0183364304120797	0.159943825955486	0.146200197156492	0.136	0.0749	0.0026	0.0017	0.0049	0.0033	0.0017	0.0191	0.1469	0.0055	0.0053	0.0053	0.088	0.0082	0.0029	0.0018	0.0028	0.1428	0.1012	0.0069	0.0049	0.0029	0.0235	0.0038	0.0076	0.1933
3	rs1286756	25567080	1.22	0.102418512327744	1.93	0.0183364304120797	0.0886039592612383	0.144051042137703	0.136	0.075	0.0026	0.0017	0.0049	0.0032	0.0017	0.0198	0.147	0.0054	0.0053	0.0047	0.0878	0.0082	0.0029	0.0018	0.0026	0.143	0.1011	0.0069	0.0048	0.0029	0.0235	0.0036	0.0076	0.1934
3	rs115608221	25567528	1.22	0.102418512327744	1.93	0.0183364304120797	0.0682478641099316	0.143027266924976	0.1359	0.075	0.0026	0.0017	0.0049	0.0032	0.0017	0.02	0.147	0.0054	0.0054	0.0044	0.0878	0.0082	0.0029	0.0018	0.0026	0.143	0.1012	0.007	0.0048	0.0029	0.0235	0.0036	0.0076	0.1934
3	rs1153597	25568713	1.22	0.102418512327744	1.93	0.0183364304120797	0.047528329230999	0.164287752496347	0.1359	0.075	0.0026	0.0017	0.005	0.0031	0.0016	0.0202	0.1471	0.0054	0.0055	0.0039	0.0879	0.0082	0.003	0.0018	0.0026	0.1431	0.1012	0.007	0.0048	0.0031	0.0235	0.0035	0.0076	0.1934
3	rs1153599	25569355	1.22	0.102418512327744	1.93	0.0183364304120797	0.0462089356249134	0.160010082057872	0.136	0.0751	0.0026	0.0017	0.005	0.0031	0.0016	0.0204	0.1471	0.0054	0.0054	0.0039	0.0876	0.0082	0.003	0.0018	0.0026	0.143	0.1011	0.007	0.0048	0.0031	0.0236	0.0035	0.0076	0.1936
3	rs73048042	25569630	1.22	0.102418512327744	1.93	0.0183364304120797	0.0452358701316615	0.165461279592916	0.1359	0.0751	0.0026	0.0017	0.005	0.0031	0.0016	0.0203	0.147	0.0053	0.0054	0.0039	0.0876	0.0082	0.003	0.0018	0.0026	0.1431	0.1012	0.007	0.0048	0.0031	0.0236	0.0035	0.0076	0.1936
3	rs1153606	25574186	1.22	0.102418512327744	1.93	0.0183364304120797	0.016829500634747	0.168802158004557	0.1357	0.0755	0.0026	0.0016	0.0051	0.003	0.0016	0.0203	0.1468	0.0047	0.0055	0.0039	0.0873	0.0088	0.0031	0.0018	0.0025	0.1436	0.1016	0.007	0.0047	0.0031	0.0236	0.0034	0.0076	0.1933
3	rs73048050	25577867	1.23	0.0887081089854507	1.93	0.0183364304120797	0.0117698825050467	0.16693231003981	0.136	0.0758	0.0026	0.0017	0.0053	0.0029	0.0016	0.0203	0.1463	0.0047	0.0056	0.004	0.0872	0.009	0.0031	0.0017	0.0024	0.1437	0.1019	0.0069	0.0047	0.0032	0.0235	0.0033	0.0075	0.1926
3	rs73149390	25581767	1.23	0.0887081089854507	1.93	0.0183364304120797	0.0102398368774445	0.170976327572541	0.1365	0.0761	0.0026	0.0017	0.0055	0.0029	0.0016	0.0202	0.1465	0.0044	0.0056	0.004	0.088	0.009	0.0031	0.0018	0.0024	0.1407	0.1039	0.0069	0.0046	0.0032	0.0234	0.0033	0.0076	0.192
3	rs1865614	25582568	1.23	0.0887081089854507	1.92	0.0212190116555535	0.00895967310862095	0.174455164014898	0.1369	0.076	0.0026	0.0017	0.0055	0.0028	0.0016	0.0202	0.1464	0.0044	0.0056	0.004	0.0879	0.009	0.0031	0.0018	0.0024	0.1409	0.1041	0.0069	0.0046	0.0032	0.0234	0.0032	0.0076	0.1917
3	rs114878641	25582942	1.23	0.0887081089854507	1.93	0.0183364304120797	0.00640041218227948	0.14377156807406	0.1368	0.076	0.0027	0.0016	0.0055	0.0028	0.0016	0.0202	0.1463	0.0043	0.0056	0.004	0.0878	0.009	0.0031	0.0018	0.0024	0.141	0.1041	0.0069	0.0046	0.0033	0.0234	0.0032	0.0076	0.1917
3	rs4681027	25584358	1.23	0.0887081089854507	1.93	0.0183364304120797	0.00460928900948699	0.117023328175156	0.1369	0.0761	0.0027	0.0016	0.0056	0.0028	0.0017	0.0201	0.1463	0.0042	0.0055	0.004	0.0877	0.0091	0.0032	0.0018	0.0024	0.141	0.1042	0.0069	0.0046	0.0034	0.0233	0.0032	0.0076	0.1916
3	rs76395854	25587021	1.24	0.0764474044013007	1.93	0.0183364304120797	0.00323280939565628	0.106511917866313	0.137	0.0761	0.0027	0.0016	0.0057	0.0027	0.0017	0.0201	0.1463	0.0041	0.0055	0.0041	0.0876	0.0092	0.0032	0.0019	0.0024	0.1413	0.1041	0.0069	0.0047	0.0034	0.0233	0.0032	0.0076	0.1914
3	rs1286767	25592883	1.24	0.0764474044013007	1.94	0.0157887033265428	0.00282326231116519	0.104769529533759	0.1371	0.0762	0.0027	0.0016	0.0057	0.0026	0.0017	0.02	0.1462	0.004	0.0055	0.0041	0.0875	0.0092	0.0033	0.0019	0.0024	0.1415	0.1041	0.0069	0.0047	0.0034	0.0232	0.0031	0.0076	0.1913
3	rs1286764	25597341	1.24	0.0764474044013007	1.92	0.0212190116555535	0.00212074956881374	0.0858200580892257	0.1372	0.0762	0.0027	0.0016	0.0058	0.0026	0.0017	0.0199	0.1462	0.0039	0.0055	0.0041	0.0874	0.0093	0.0033	0.0019	0.0024	0.1416	0.104	0.0069	0.0047	0.0035	0.0232	0.0032	0.0076	0.1911
3	rs1286763	25598536	1.24	0.0764474044013007	1.92	0.0212190116555535	0.00202735670002483	0.0833121191099893	0.1372	0.0762	0.0027	0.0016	0.0058	0.0026	0.0017	0.0199	0.1464	0.0039	0.0055	0.0041	0.0874	0.0093	0.0033	0.002	0.0024	0.1415	0.104	0.0069	0.0047	0.0035	0.0232	0.0031	0.0076	0.1911
3	rs17526457	25599200	1.24	0.0764474044013007	1.91	0.0244682236684294	0.00160147945400891	0.0659991280481195	0.1371	0.0762	0.0027	0.0016	0.0058	0.0026	0.0017	0.0199	0.1465	0.0039	0.0054	0.0041	0.0873	0.0092	0.0033	0.0021	0.0024	0.1415	0.1038	0.0069	0.0047	0.0036	0.0231	0.0031	0.0076	0.1911
3	rs1286728	25602422	1.24	0.0764474044013007	1.91	0.0244682236684294	0.00104313398556155	0.0606708402544973	0.1368	0.0761	0.0028	0.0017	0.006	0.0026	0.0018	0.0199	0.1468	0.004	0.0054	0.0041	0.0872	0.0091	0.0034	0.0022	0.0025	0.1416	0.1033	0.007	0.0047	0.0037	0.0228	0.0032	0.0077	0.1912
3	rs13081182	25604642	1.24	0.0764474044013007	1.9	0.0281172319502089	0.000946276856903154	0.055279413573728	0.1368	0.0761	0.0028	0.0018	0.006	0.0025	0.0018	0.0199	0.1468	0.004	0.0054	0.0041	0.087	0.0092	0.0034	0.0023	0.0025	0.1416	0.1031	0.0071	0.0047	0.0037	0.0227	0.0032	0.0078	0.1908
3	rs17016781	25605886	1.24	0.0764474044013007	1.9	0.0281172319502089	0.000625696607332258	0.0460916741760272	0.1366	0.0762	0.0029	0.002	0.0061	0.0028	0.0021	0.0199	0.1467	0.0039	0.0055	0.0041	0.0865	0.0092	0.0034	0.0026	0.0026	0.1416	0.1028	0.0071	0.0047	0.004	0.0226	0.0032	0.008	0.1903
3	rs56346778	25610568	1.24	0.0764474044013007	1.9	0.0281172319502089	0.000517983945762411	0.0329575116390723	0.1363	0.076	0.0032	0.0021	0.0064	0.003	0.0025	0.0198	0.1467	0.0039	0.0053	0.0041	0.0863	0.0092	0.0035	0.0028	0.0028	0.1419	0.1022	0.0072	0.0046	0.0045	0.0222	0.0031	0.0081	0.1896
3	rs4081949	25611152	1.24	0.0764474044013007	1.91	0.0244682236684294	0.000533621523923906	0.0372745871565711	0.1363	0.0759	0.0032	0.0021	0.0064	0.003	0.0025	0.0198	0.1467	0.0039	0.0053	0.0041	0.0863	0.0092	0.0035	0.0028	0.0029	0.1419	0.1021	0.0072	0.0046	0.0045	0.0222	0.0031	0.0081	0.1895
3	rs60963077	25612030	1.24	0.0764474044013007	1.91	0.0244682236684294	0.000618390152268494	0.03982596682484	0.136	0.076	0.0032	0.0021	0.0065	0.0029	0.0025	0.0198	0.1467	0.0039	0.0055	0.0041	0.0864	0.0092	0.0034	0.0028	0.0029	0.1419	0.1022	0.0072	0.0046	0.0045	0.0221	0.0031	0.0081	0.1894
3	rs73151315	25613569	1.24	0.0764474044013007	1.91	0.0244682236684294	0.000620069935987204	0.0375423738205009	0.1361	0.076	0.0033	0.0022	0.0065	0.0029	0.0025	0.0199	0.1466	0.0039	0.0054	0.0041	0.0865	0.0092	0.0034	0.0028	0.0029	0.1417	0.1022	0.0074	0.0046	0.0045	0.022	0.0031	0.0081	0.1893
3	rs34693819	25613975	1.24	0.0764474044013007	1.91	0.0244682236684294	0.000642831577040042	0.0367416267445653	0.1361	0.076	0.0033	0.0022	0.0065	0.0028	0.0025	0.0199	0.1466	0.0038	0.0054	0.0041	0.0865	0.0092	0.0034	0.0028	0.0029	0.1417	0.1022	0.0074	0.0046	0.0045	0.022	0.0031	0.0081	0.1893
3	rs1286737	25614227	1.24	0.0764474044013007	1.91	0.0244682236684294	0.000645724908851762	0.0338218990839475	0.1361	0.076	0.0033	0.0022	0.0065	0.0028	0.0025	0.0199	0.1466	0.0038	0.0054	0.0041	0.0865	0.0092	0.0034	0.0028	0.0029	0.1417	0.1022	0.0074	0.0046	0.0045	0.022	0.0031	0.0081	0.1893
3	rs3773438	25617841	1.24	0.0764474044013007	1.92	0.0212190116555535	0.000768636705587865	0.0214649851891866	0.1363	0.0763	0.0034	0.0022	0.0065	0.0029	0.0026	0.0199	0.1465	0.0037	0.0053	0.0042	0.0863	0.0093	0.0036	0.0029	0.0029	0.1415	0.1021	0.0075	0.0046	0.0045	0.0218	0.0031	0.0081	0.1891
3	rs1730221	25618408	1.24	0.0764474044013007	1.92	0.0212190116555535	0.000791688769065076	0.0196458742101853	0.1364	0.0763	0.0034	0.0022	0.0065	0.003	0.0026	0.0199	0.1465	0.0037	0.0053	0.0042	0.0862	0.0093	0.0036	0.0029	0.0029	0.1414	0.1021	0.0075	0.0046	0.0045	0.0218	0.0031	0.0081	0.1891
3	rs1656466	25618808	1.24	0.0764474044013007	1.92	0.0212190116555535	0.000663312734957663	0.020083339328923	0.1364	0.0763	0.0034	0.0022	0.0065	0.003	0.0026	0.0199	0.1463	0.004	0.0053	0.0042	0.0861	0.0093	0.0036	0.0029	0.0029	0.1409	0.1021	0.0075	0.0046	0.0045	0.0222	0.0031	0.0081	0.189
3	rs7634326	25621302	1.24	0.0764474044013007	1.92	0.0212190116555535	0.00082165788218712	0.0146621880890047	0.1364	0.0762	0.0035	0.0023	0.0066	0.0031	0.0027	0.0201	0.1459	0.004	0.0053	0.0044	0.0847	0.0094	0.0037	0.0031	0.003	0.1406	0.1021	0.0078	0.0047	0.0045	0.0224	0.0033	0.0081	0.189
3	rs7644463	25621341	1.24	0.0764474044013007	1.91	0.0244682236684294	0.000802732757972523	0.0147307662903127	0.1363	0.0762	0.0035	0.0023	0.0066	0.0031	0.0027	0.0201	0.1459	0.0041	0.0053	0.0044	0.0846	0.0095	0.0037	0.0031	0.003	0.1406	0.1021	0.0078	0.0047	0.0045	0.0224	0.0033	0.0081	0.189
3	rs77388418	25622694	1.25	0.0655389160366862	1.91	0.0244682236684294	0.00103198609577802	0.0137188720866614	0.1359	0.0759	0.0036	0.0024	0.0067	0.0031	0.0028	0.0202	0.1459	0.004	0.0053	0.0046	0.0842	0.0095	0.0038	0.0032	0.0031	0.1405	0.1018	0.008	0.0048	0.0044	0.0225	0.0034	0.008	0.1892
3	rs868368	25623740	1.25	0.0655389160366862	1.91	0.0244682236684294	0.0010328401380151	0.00830854975453999	0.1357	0.0757	0.0037	0.0025	0.0067	0.0032	0.0028	0.0202	0.146	0.004	0.0053	0.0048	0.0839	0.0095	0.0039	0.0032	0.0032	0.1404	0.1016	0.0081	0.0049	0.0044	0.0225	0.0035	0.008	0.1894
3	rs113764870	25624778	1.25	0.0655389160366862	1.91	0.0244682236684294	0.00113962363746351	0.00931278839725393	0.1356	0.0756	0.0037	0.0025	0.0067	0.0032	0.0028	0.0202	0.1457	0.004	0.0052	0.0049	0.084	0.0095	0.0038	0.0032	0.0032	0.1407	0.1015	0.0081	0.0049	0.0043	0.0225	0.0035	0.008	0.1895
3	rs80020258	25624804	1.25	0.0655389160366862	1.9	0.0281172319502089	0.0011377726356758	0.00931278839725393	0.1356	0.0756	0.0037	0.0025	0.0067	0.0032	0.0028	0.0202	0.1457	0.004	0.0052	0.0049	0.084	0.0095	0.0038	0.0032	0.0032	0.1407	0.1015	0.0081	0.0049	0.0043	0.0225	0.0035	0.008	0.1895
3	rs3773429	25625468	1.25	0.0655389160366862	1.9	0.0281172319502089	0.0011554569533188	0.0092042897712291	0.1355	0.0755	0.0037	0.0025	0.0067	0.0031	0.0029	0.0202	0.1455	0.004	0.0052	0.0049	0.0841	0.0095	0.0039	0.0032	0.0032	0.141	0.1014	0.0081	0.0049	0.0043	0.0225	0.0035	0.0079	0.1895
3	rs75726496	25625573	1.25	0.0655389160366862	1.9	0.0281172319502089	0.00123734893488245	0.0105494670929533	0.1354	0.0755	0.0037	0.0025	0.0067	0.0031	0.0029	0.0202	0.1455	0.004	0.0051	0.0049	0.084	0.0095	0.0039	0.0032	0.0032	0.141	0.1014	0.0081	0.0049	0.0043	0.0225	0.0035	0.008	0.1895
3	rs74318739	25626516	1.25	0.0655389160366862	1.9	0.0281172319502089	0.00162483908982929	0.0057576504652526	0.1352	0.075	0.0038	0.0026	0.0068	0.0032	0.0029	0.0203	0.1449	0.004	0.0051	0.0052	0.0844	0.0095	0.0039	0.0033	0.0032	0.1413	0.1008	0.0081	0.0049	0.0043	0.0226	0.0036	0.0079	0.1897
3	rs115672126	25626609	1.25	0.0655389160366862	1.9	0.0281172319502089	0.00174844388637571	0.00643330011585636	0.1351	0.0749	0.0038	0.0026	0.0068	0.0032	0.0029	0.0203	0.1448	0.004	0.0051	0.0052	0.0845	0.0095	0.004	0.0033	0.0033	0.1414	0.1008	0.0081	0.0049	0.0043	0.0226	0.0036	0.0079	0.1897
3	rs79460596	25627340	1.25	0.0655389160366862	1.9	0.0281172319502089	0.00219067977309927	0.00588532865155103	0.1346	0.0747	0.0037	0.0026	0.0069	0.0031	0.0029	0.0206	0.1443	0.004	0.0052	0.0055	0.085	0.0096	0.0041	0.0033	0.0033	0.1417	0.1002	0.0081	0.005	0.0042	0.0229	0.0038	0.0079	0.1898
3	rs73050081	25627363	1.25	0.0655389160366862	1.9	0.0281172319502089	0.00214850271353233	0.00586394587704045	0.1346	0.0746	0.0037	0.0026	0.0069	0.0031	0.0029	0.0206	0.1442	0.004	0.0052	0.0055	0.085	0.0096	0.0041	0.0033	0.0033	0.1417	0.1002	0.0081	0.005	0.0042	0.0229	0.0038	0.0079	0.1898
3	rs78932718	25627428	1.25	0.0655389160366862	1.9	0.0281172319502089	0.00202292322873337	0.00540395451707592	0.1346	0.0746	0.0037	0.0027	0.0068	0.0031	0.0029	0.0206	0.1442	0.004	0.0052	0.0055	0.085	0.0095	0.0041	0.0033	0.0034	0.1417	0.1001	0.0081	0.005	0.0042	0.0229	0.0038	0.0079	0.1898
3	rs75601904	25629310	1.26	0.0558850734446599	1.9	0.0281172319502089	0.00915121933480588	0.00750890039845496	0.1338	0.0735	0.0037	0.0027	0.0068	0.0031	0.0029	0.0209	0.1432	0.004	0.0051	0.0059	0.0852	0.0098	0.0042	0.0033	0.0034	0.1426	0.0996	0.0082	0.005	0.004	0.023	0.0039	0.0078	0.1908
3	rs6782425	25630066	1.26	0.0558850734446599	1.9	0.0281172319502089	0.0102925018064402	0.0048280651731465	0.1336	0.0733	0.0037	0.0028	0.0068	0.0031	0.0029	0.021	0.143	0.004	0.0051	0.006	0.0853	0.0099	0.0042	0.0034	0.0034	0.1429	0.0994	0.0082	0.005	0.0039	0.023	0.0039	0.0078	0.191
3	rs78506479	25633304	1.26	0.0558850734446599	1.9	0.0281172319502089	0.019865157704143	0.00614513830479027	0.1334	0.0733	0.0037	0.0027	0.0067	0.0031	0.0029	0.021	0.1427	0.004	0.0051	0.006	0.0851	0.01	0.0041	0.0034	0.0032	0.1437	0.0996	0.0081	0.0051	0.0039	0.0234	0.0039	0.0076	0.1909
3	rs80060891	25634083	1.26	0.0558850734446599	1.9	0.0281172319502089	0.0224058538521823	0.0084114672849878	0.1334	0.0733	0.0036	0.0027	0.0067	0.0031	0.0029	0.021	0.1426	0.0039	0.0051	0.0061	0.0851	0.01	0.0041	0.0034	0.0032	0.1441	0.0996	0.0081	0.0051	0.0039	0.0234	0.0039	0.0076	0.1909
3	rs77104187	25634257	1.26	0.0558850734446599	1.9	0.0281172319502089	0.0229923094870414	0.00885619889445047	0.1334	0.0733	0.0036	0.0027	0.0067	0.0031	0.0029	0.021	0.1426	0.0039	0.0051	0.006	0.0851	0.01	0.0041	0.0034	0.0032	0.144	0.0996	0.0081	0.0051	0.0039	0.0234	0.0039	0.0076	0.1909
3	rs116199914	25638355	1.26	0.0558850734446599	1.9	0.0281172319502089	0.0264690778489031	0.00820628987940411	0.1333	0.0733	0.0036	0.0027	0.0067	0.0031	0.0028	0.021	0.1425	0.0039	0.0051	0.0061	0.085	0.01	0.0041	0.0034	0.0031	0.1442	0.0996	0.0081	0.0051	0.0039	0.0235	0.0039	0.0076	0.1909
3	rs61739570	25639828	1.26	0.0558850734446599	1.9	0.0281172319502089	0.0267871797019655	0.00792846781740139	0.1333	0.0733	0.0036	0.0027	0.0067	0.0031	0.0028	0.0211	0.1425	0.0039	0.0051	0.0061	0.085	0.01	0.0041	0.0034	0.0031	0.1443	0.0997	0.0081	0.0051	0.0039	0.0235	0.0039	0.0076	0.1909
3	rs35671868	25640522	1.26	0.0558850734446599	1.9	0.0281172319502089	0.0219408126707378	0.00923135296761053	0.1333	0.0733	0.0036	0.0027	0.0067	0.0031	0.0028	0.0211	0.1425	0.0039	0.0051	0.006	0.085	0.01	0.0041	0.0034	0.0031	0.1444	0.0997	0.0081	0.0051	0.0039	0.0235	0.0039	0.0076	0.1909
3	rs41285071	25641088	1.26	0.0558850734446599	1.9	0.0281172319502089	0.020115408264991	0.00909644682992234	0.1333	0.0733	0.0036	0.0027	0.0067	0.0031	0.0028	0.0211	0.1425	0.0039	0.0051	0.006	0.085	0.01	0.0041	0.0034	0.003	0.1444	0.0997	0.0081	0.0051	0.0039	0.0236	0.0039	0.0076	0.1909
3	rs7624894	25642157	1.26	0.0558850734446599	1.9	0.0281172319502089	0.0165496303283367	0.00590675265888128	0.1333	0.0733	0.0036	0.0027	0.0067	0.0031	0.0028	0.021	0.1425	0.0039	0.0051	0.0059	0.085	0.0101	0.0041	0.0034	0.003	0.1445	0.0997	0.0081	0.0051	0.0039	0.0236	0.0039	0.0076	0.1909
3	rs73051950	25642436	1.26	0.0558850734446599	1.9	0.0281172319502089	0.0164221942973345	0.00573651506809697	0.1333	0.0733	0.0036	0.0027	0.0067	0.0031	0.0028	0.021	0.1425	0.0039	0.0051	0.0059	0.085	0.0101	0.0041	0.0034	0.003	0.1445	0.0997	0.0081	0.0051	0.0039	0.0236	0.0039	0.0076	0.1909
3	rs12636216	25646031	1.26	0.0558850734446599	1.9	0.0281172319502089	0.0161030773066097	0.00469424179539084	0.1334	0.0733	0.0036	0.0027	0.0066	0.0031	0.0028	0.021	0.1423	0.0039	0.0051	0.0059	0.0851	0.0101	0.0041	0.0034	0.0031	0.1445	0.0997	0.0081	0.0051	0.0039	0.0236	0.0038	0.0076	0.1909
3	rs114592386	25648590	1.26	0.0558850734446599	1.91	0.0244682236684294	0.0161842737376225	0.00469424179539084	0.1334	0.0733	0.0036	0.0027	0.0066	0.0031	0.0028	0.021	0.1423	0.0039	0.0051	0.0059	0.0851	0.0101	0.0041	0.0034	0.0031	0.1445	0.0997	0.0081	0.0051	0.0039	0.0236	0.0038	0.0076	0.1909
3	rs56234987	25650287	1.26	0.0558850734446599	1.91	0.0244682236684294	0.0162286894580443	0.00471323609573375	0.1334	0.0733	0.0036	0.0027	0.0066	0.0031	0.0028	0.021	0.1423	0.0039	0.0051	0.0059	0.0851	0.0101	0.0041	0.0034	0.0031	0.1445	0.0997	0.0081	0.0051	0.0039	0.0236	0.0038	0.0076	0.1909
3	rs1344827	25675637	1.26	0.0558850734446599	1.91	0.0244682236684294	0.0182650251305914	0.00712488612769719	0.1334	0.0734	0.0036	0.0028	0.0066	0.003	0.0028	0.0209	0.1419	0.0039	0.0051	0.0059	0.0851	0.0101	0.0041	0.0034	0.0032	0.1447	0.0996	0.0081	0.005	0.0039	0.0236	0.0038	0.0076	0.1909
3	rs145455403	25705758	1.26	0.0558850734446599	1.91	0.0244682236684294	0.0294759535725901	0.0167520334009652	0.1335	0.0734	0.0036	0.0028	0.0065	0.003	0.0028	0.0209	0.1419	0.004	0.0051	0.0059	0.0851	0.0101	0.0042	0.0034	0.0031	0.1447	0.0995	0.0081	0.005	0.0039	0.0235	0.0038	0.0076	0.1911
3	rs76717934	25710094	1.26	0.0558850734446599	1.91	0.0244682236684294	0.0322646594364632	0.0138850206157174	0.1335	0.0734	0.0036	0.0028	0.0065	0.003	0.0026	0.0209	0.1419	0.004	0.0051	0.0059	0.0851	0.0101	0.0042	0.0034	0.0031	0.1447	0.0995	0.0081	0.005	0.0039	0.0236	0.0038	0.0076	0.1912
3	rs73054087	25712663	1.26	0.0558850734446599	1.91	0.0244682236684294	0.0319259269135197	0.0136857626381835	0.1335	0.0735	0.0036	0.0028	0.0065	0.003	0.0026	0.0209	0.1419	0.004	0.0051	0.0059	0.0851	0.0101	0.0042	0.0034	0.0031	0.1447	0.0994	0.0081	0.005	0.0039	0.0236	0.0038	0.0076	0.1912
3	rs73055815	25721771	1.26	0.0558850734446599	1.91	0.0244682236684294	0.0277905518692217	0.0103187354506704	0.1335	0.0735	0.0036	0.0027	0.0065	0.0029	0.0025	0.0208	0.1418	0.0039	0.0051	0.0059	0.0851	0.0101	0.0042	0.0033	0.0031	0.145	0.0994	0.0081	0.005	0.0038	0.0237	0.004	0.0076	0.1913
3	rs75119725	25722553	1.26	0.0558850734446599	1.91	0.0244682236684294	0.0294417834288026	0.0108121575669651	0.1333	0.0735	0.0036	0.0027	0.0065	0.0029	0.0025	0.0208	0.1418	0.0039	0.0051	0.0059	0.0852	0.0101	0.0042	0.0033	0.0031	0.145	0.0994	0.0081	0.005	0.0038	0.0237	0.004	0.0076	0.1914
3	rs978584	25746921	1.27	0.0473888655537761	1.91	0.0244682236684294	0.108690310937515	0.0516406600843847	0.1393	0.0749	0.0043	0.0028	0.0054	0.0031	0.002	0.0165	0.1381	0.0046	0.0052	0.0046	0.0805	0.0112	0.0039	0.0037	0.0034	0.1466	0.0981	0.0083	0.0052	0.0035	0.0222	0.0037	0.0065	0.1989
3	rs12638028	25748324	1.27	0.0473888655537761	1.91	0.0244682236684294	0.104297581976297	0.0341294310901948	0.1393	0.0749	0.0043	0.0028	0.0054	0.0031	0.002	0.0165	0.1382	0.0046	0.0052	0.0046	0.0805	0.0112	0.0039	0.0037	0.0034	0.1467	0.098	0.0083	0.0052	0.0035	0.0223	0.0037	0.0065	0.199
3	rs112544610	25774528	1.27	0.0473888655537761	1.91	0.0244682236684294	0.102273871883016	0.0320535272151164	0.1393	0.075	0.0042	0.0028	0.0053	0.003	0.002	0.0165	0.1382	0.0046	0.0051	0.0045	0.0805	0.0112	0.0039	0.0037	0.0034	0.1467	0.0981	0.0083	0.0054	0.0034	0.0222	0.0037	0.0064	0.1992
3	rs6550986	25774670	1.27	0.0473888655537761	1.91	0.0244682236684294	0.102091122353659	0.0314573291534159	0.1393	0.075	0.0042	0.0028	0.0053	0.003	0.002	0.0165	0.1382	0.0046	0.0051	0.0045	0.0805	0.0112	0.0039	0.0037	0.0034	0.1467	0.0981	0.0083	0.0054	0.0034	0.0222	0.0037	0.0064	0.1992
3	rs901953	25785082	1.27	0.0473888655537761	1.91	0.0244682236684294	0.108121546312747	0.0337196725197628	0.1392	0.075	0.0042	0.0028	0.0053	0.003	0.002	0.0165	0.1381	0.0046	0.0051	0.0045	0.0804	0.0112	0.0039	0.0037	0.0034	0.1467	0.0981	0.0083	0.0055	0.0034	0.0222	0.0037	0.0064	0.1994
3	rs73059748	25795561	1.26	0.0558850734446599	1.91	0.0244682236684294	0.122459069551809	0.0162797187862473	0.1394	0.0752	0.0042	0.0028	0.0052	0.0029	0.0019	0.0169	0.1376	0.0047	0.0051	0.0045	0.0806	0.0112	0.0042	0.0036	0.0034	0.1467	0.098	0.0083	0.0054	0.0035	0.0221	0.0038	0.0065	0.1988
3	rs147186968	25803803	1.26	0.0558850734446599	1.91	0.0244682236684294	0.121876117616182	0.014321691290433	0.1394	0.0752	0.0042	0.0028	0.0052	0.0029	0.0019	0.0169	0.1376	0.0047	0.0051	0.0045	0.0807	0.0112	0.0042	0.0036	0.0034	0.1467	0.098	0.0083	0.0054	0.0035	0.0221	0.0038	0.0065	0.1988
3	rs13093058	25819275	1.26	0.0558850734446599	1.91	0.0244682236684294	0.114535801584609	0.00838567625813978	0.1395	0.0752	0.0043	0.0028	0.0051	0.0029	0.0019	0.0169	0.1375	0.0047	0.0051	0.0045	0.0807	0.0112	0.0043	0.0036	0.0034	0.1467	0.098	0.0083	0.0054	0.0035	0.0221	0.0038	0.0065	0.1988
3	rs79572302	25829250	1.26	0.0558850734446599	1.91	0.0244682236684294	0.126022127834031	0.0115591389873866	0.1394	0.0752	0.0043	0.0028	0.0051	0.0029	0.0019	0.0169	0.1374	0.0048	0.0051	0.0045	0.0806	0.0112	0.0043	0.0036	0.0034	0.1469	0.098	0.0083	0.0053	0.0035	0.0221	0.0038	0.0065	0.1989
3	rs41285081	25831594	1.26	0.0558850734446599	1.91	0.0244682236684294	0.127422899867902	0.0114681610084472	0.1394	0.0752	0.0043	0.0028	0.0051	0.0029	0.0019	0.0169	0.1373	0.0048	0.0051	0.0045	0.0806	0.0112	0.0043	0.0036	0.0034	0.1469	0.098	0.0083	0.0053	0.0035	0.0221	0.0038	0.0065	0.1989
3	rs9838985	25842326	1.27	0.0473888655537761	1.91	0.0244682236684294	0.147664217270772	0.00554815150635065	0.1393	0.0755	0.0043	0.0027	0.0049	0.0028	0.0018	0.017	0.1369	0.0048	0.0049	0.0045	0.0804	0.0112	0.0044	0.0036	0.0034	0.1475	0.0978	0.0081	0.0054	0.0035	0.0222	0.0038	0.0066	0.1997
3	rs17529346	25845435	1.27	0.0473888655537761	1.91	0.0244682236684294	0.183933034810592	0.0105784919877898	0.1393	0.0756	0.0043	0.0027	0.0049	0.0028	0.0018	0.0174	0.1357	0.0049	0.0049	0.0044	0.0805	0.0113	0.0044	0.0035	0.0034	0.1479	0.0981	0.008	0.0054	0.0034	0.0221	0.0037	0.0066	0.2
3	rs6775967	25846852	1.27	0.0473888655537761	1.91	0.0244682236684294	0.197663503642081	0.00978121619572833	0.1393	0.0757	0.0042	0.0026	0.0049	0.0028	0.0017	0.0175	0.1351	0.005	0.0049	0.0044	0.0806	0.0113	0.0044	0.0035	0.0034	0.148	0.0983	0.0079	0.0055	0.0034	0.0221	0.0036	0.0066	0.2001
3	rs73043444	25847265	1.27	0.0473888655537761	1.91	0.0244682236684294	0.203282541159159	0.011078144951507	0.1392	0.0757	0.0042	0.0026	0.0049	0.0028	0.0017	0.0176	0.1351	0.005	0.0049	0.0044	0.0805	0.0113	0.0044	0.0035	0.0034	0.1481	0.0982	0.0079	0.0055	0.0034	0.0221	0.0036	0.0066	0.2002
3	rs62236896	25850148	1.27	0.0473888655537761	1.91	0.0244682236684294	0.207117984692926	0.00818082769224919	0.1386	0.0758	0.0042	0.0026	0.0049	0.0028	0.0017	0.0179	0.1348	0.005	0.0048	0.0043	0.0801	0.0114	0.0044	0.0034	0.0034	0.1487	0.098	0.0079	0.0055	0.0034	0.0221	0.0036	0.0066	0.2006
3	rs1387212	25852583	1.27	0.0473888655537761	1.91	0.0244682236684294	0.246776486311951	0.0119575926283829	0.1386	0.0759	0.0042	0.0026	0.0049	0.0028	0.0017	0.0182	0.1344	0.0051	0.0048	0.0043	0.0801	0.0115	0.0046	0.0034	0.0034	0.1488	0.098	0.0079	0.0056	0.0034	0.022	0.0035	0.0066	0.2003
3	rs2968168	25857099	1.28	0.0399545156677779	1.91	0.0244682236684294	0.303354117414463	0.0140857206986194	0.1386	0.0761	0.0042	0.0026	0.005	0.0027	0.0017	0.0189	0.1336	0.0053	0.0048	0.0043	0.08	0.0116	0.0047	0.0034	0.0034	0.1491	0.0979	0.0079	0.0056	0.0035	0.0219	0.0035	0.0067	0.1999
3	rs62236902	25858240	1.28	0.0399545156677779	1.91	0.0244682236684294	0.330517386028007	0.0118342623098004	0.1386	0.0761	0.0042	0.0026	0.005	0.0027	0.0017	0.019	0.1335	0.0053	0.0048	0.0043	0.0798	0.0116	0.0049	0.0034	0.0034	0.1491	0.0979	0.008	0.0056	0.0035	0.0219	0.0034	0.0067	0.1998
3	rs7626769	25863660	1.28	0.0399545156677779	1.91	0.0244682236684294	0.463197929114818	0.0129353284743232	0.1384	0.0764	0.0041	0.0026	0.0051	0.0027	0.0016	0.0199	0.1323	0.0056	0.0047	0.0043	0.0797	0.0118	0.0051	0.0035	0.0034	0.1495	0.0978	0.0079	0.0058	0.0036	0.0218	0.0033	0.0067	0.1993
3	rs75783662	25872046	1.28	0.0399545156677779	1.91	0.0244682236684294	0.465692580901128	0.0121438022339737	0.1385	0.0762	0.0042	0.0027	0.0051	0.0027	0.0016	0.02	0.132	0.0057	0.0047	0.0044	0.0796	0.0118	0.0051	0.0034	0.0034	0.1494	0.0977	0.0079	0.0058	0.0036	0.0217	0.0034	0.0068	0.1993
3	rs6807240	25876664	1.28	0.0399545156677779	1.91	0.0244682236684294	0.461316072094807	0.0078038307002075	0.1385	0.0762	0.0042	0.0027	0.0051	0.0027	0.0016	0.0201	0.1318	0.0057	0.0047	0.0044	0.0796	0.0118	0.0051	0.0034	0.0034	0.1494	0.0977	0.0079	0.0058	0.0036	0.0217	0.0034	0.0068	0.1994
3	rs7340528	25877906	1.28	0.0399545156677779	1.92	0.0212190116555535	0.479746070533259	0.00590675265888128	0.1384	0.0761	0.0042	0.0027	0.0051	0.0026	0.0016	0.0205	0.1313	0.0057	0.0047	0.0044	0.0791	0.0117	0.0052	0.0034	0.0034	0.1496	0.0978	0.0079	0.006	0.0037	0.0215	0.0035	0.0068	0.1996
3	rs78529565	25878889	1.28	0.0399545156677779	1.92	0.0212190116555535	0.430896473980075	0.00904277132259147	0.139	0.0749	0.0043	0.0027	0.0051	0.0026	0.0017	0.0213	0.1295	0.0057	0.0047	0.0042	0.0802	0.0115	0.0053	0.0033	0.0033	0.1511	0.0977	0.0079	0.006	0.0039	0.021	0.0034	0.0067	0.1998
3	rs112493398	25882150	1.28	0.0399545156677779	1.9	0.0281172319502089	0.428553924573794	0.00950423792628744	0.139	0.0749	0.0043	0.0027	0.0051	0.0026	0.0017	0.0214	0.1295	0.0057	0.0047	0.0042	0.0803	0.0115	0.0053	0.0033	0.0033	0.1511	0.0977	0.0079	0.006	0.0039	0.021	0.0034	0.0067	0.1998
3	rs6786168	25885177	1.28	0.0399545156677779	1.91	0.0244682236684294	0.422318759349073	0.00638851388535974	0.139	0.0748	0.0043	0.0027	0.0051	0.0026	0.0017	0.0214	0.1295	0.0057	0.0047	0.0042	0.0803	0.0115	0.0053	0.0033	0.0033	0.1512	0.0977	0.0079	0.006	0.0039	0.021	0.0034	0.0067	0.1998
3	rs76312571	25889690	1.28	0.0399545156677779	1.91	0.0244682236684294	0.423015769333284	0.00554815150635065	0.139	0.0749	0.0043	0.0027	0.0051	0.0026	0.0017	0.0214	0.1295	0.0057	0.0047	0.0042	0.0803	0.0115	0.0053	0.0033	0.0032	0.1511	0.0977	0.0079	0.006	0.0039	0.0211	0.0034	0.0067	0.1998
3	rs111345113	25894625	1.28	0.0399545156677779	1.91	0.0244682236684294	0.43136574333206	0.00647825130542725	0.1389	0.0749	0.0043	0.0026	0.005	0.0025	0.0016	0.0214	0.1294	0.0057	0.0047	0.0042	0.0804	0.0115	0.0053	0.0033	0.0032	0.151	0.0976	0.0079	0.006	0.0039	0.021	0.0035	0.0067	0.1999
3	rs11917528	25895944	1.28	0.0399545156677779	1.91	0.0244682236684294	0.431893973790315	0.0045065585482473	0.1389	0.0749	0.0044	0.0026	0.005	0.0025	0.0016	0.0214	0.1294	0.0057	0.0047	0.0043	0.0804	0.0115	0.0053	0.0033	0.0032	0.151	0.0976	0.0079	0.006	0.0039	0.021	0.0035	0.0067	0.1999
3	rs6763877	25898106	1.28	0.0399545156677779	1.91	0.0244682236684294	0.4411007647848	0.00448801610860415	0.139	0.0748	0.0044	0.0026	0.005	0.0025	0.0016	0.0214	0.1293	0.0057	0.0047	0.0043	0.0804	0.0115	0.0053	0.0033	0.0032	0.1511	0.0976	0.0079	0.006	0.004	0.021	0.0035	0.0067	0.1999
3	rs6810033	25898413	1.28	0.0399545156677779	1.91	0.0244682236684294	0.440804187673465	0.00414350437471257	0.139	0.0748	0.0044	0.0026	0.005	0.0025	0.0016	0.0214	0.1293	0.0057	0.0047	0.0043	0.0804	0.0115	0.0053	0.0033	0.0032	0.1511	0.0976	0.0079	0.006	0.004	0.021	0.0035	0.0067	0.1999
3	rs77360384	25905655	1.28	0.0399545156677779	1.92	0.0212190116555535	0.469477390565954	0.00934001547333486	0.1389	0.0746	0.0044	0.0026	0.005	0.0025	0.0016	0.0215	0.1291	0.0057	0.0048	0.0044	0.0802	0.0115	0.0054	0.0033	0.0032	0.1511	0.0974	0.0079	0.006	0.004	0.021	0.0035	0.0068	0.2002
3	rs2912565	25919088	1.28	0.0399545156677779	1.92	0.0212190116555535	0.487440396039824	0.00760655170616494	0.1389	0.0745	0.0045	0.0026	0.005	0.0025	0.0016	0.0215	0.1289	0.0058	0.0048	0.0044	0.0801	0.0116	0.0054	0.0033	0.0032	0.1511	0.0973	0.0079	0.006	0.004	0.021	0.0035	0.0068	0.2005
3	rs62236934	25930075	1.28	0.0399545156677779	1.92	0.0212190116555535	0.498399877173762	0.00632164384149818	0.1391	0.0743	0.0045	0.0025	0.005	0.0025	0.0016	0.0216	0.1287	0.0057	0.0048	0.0044	0.0802	0.0117	0.0056	0.0033	0.0031	0.1509	0.0971	0.0079	0.006	0.0041	0.0211	0.0037	0.0068	0.2005
3	Affx-22102331	25930176	1.28	0.0399545156677779	1.93	0.0183364304120797	0.497959244831762	0.00652336745166556	0.1391	0.0743	0.0045	0.0025	0.005	0.0025	0.0016	0.0216	0.1287	0.0057	0.0048	0.0044	0.0802	0.0117	0.0056	0.0033	0.0031	0.1509	0.0971	0.0079	0.006	0.0041	0.0211	0.0037	0.0068	0.2005
3	rs17017168	25930262	1.28	0.0399545156677779	1.93	0.0183364304120797	0.513109472325797	0.0136526932927299	0.1391	0.0743	0.0045	0.0025	0.005	0.0024	0.0015	0.0216	0.1286	0.0057	0.0048	0.0044	0.0802	0.0117	0.0056	0.0033	0.0031	0.151	0.0971	0.0079	0.006	0.0041	0.0211	0.0037	0.0068	0.2006
3	rs76425256	25931689	1.29	0.0334881679242526	1.93	0.0183364304120797	0.521119706454156	0.00846317260791441	0.1391	0.0735	0.0049	0.0024	0.0051	0.0024	0.0015	0.0223	0.1265	0.0054	0.0049	0.0045	0.0794	0.0116	0.0058	0.0031	0.003	0.1527	0.0967	0.0078	0.0061	0.0043	0.0209	0.0039	0.0067	0.2023
3	rs116427553	25935344	1.28	0.0399545156677779	1.93	0.0183364304120797	0.698336023482958	0.0282714654507171	0.1402	0.0715	0.0053	0.0023	0.005	0.0022	0.0014	0.0235	0.1235	0.0047	0.0051	0.0045	0.0783	0.0114	0.0061	0.0027	0.0029	0.1554	0.0964	0.008	0.0061	0.0046	0.0207	0.0041	0.0066	0.2041
3	rs2968171	25935446	1.28	0.0399545156677779	1.93	0.0183364304120797	0.693778391171906	0.0279897283905579	0.1402	0.0716	0.0053	0.0023	0.005	0.0022	0.0014	0.0235	0.1235	0.0047	0.0051	0.0045	0.0783	0.0114	0.0061	0.0027	0.0029	0.1553	0.0965	0.008	0.0061	0.0046	0.0207	0.0041	0.0066	0.2041
3	rs975498	25940874	1.28	0.0399545156677779	1.93	0.0183364304120797	0.696349610276478	0.0281774060916844	0.1403	0.0714	0.0053	0.0023	0.005	0.0022	0.0014	0.0235	0.1234	0.0047	0.0051	0.0045	0.078	0.0114	0.0061	0.0027	0.0028	0.1554	0.0966	0.0081	0.0062	0.0046	0.0208	0.004	0.0066	0.2045
3	rs4334607	25944830	1.28	0.0399545156677779	1.93	0.0183364304120797	0.696790817161364	0.0267383323651783	0.1401	0.0714	0.0052	0.0023	0.005	0.0022	0.0014	0.0236	0.1232	0.0046	0.005	0.0045	0.0781	0.0114	0.0061	0.0027	0.0028	0.1555	0.0969	0.0081	0.0061	0.0046	0.0208	0.004	0.0066	0.2046
3	rs77714032	25949839	1.28	0.0399545156677779	1.93	0.0183364304120797	0.696496665375408	0.0290768923996497	0.14	0.0713	0.0052	0.0022	0.0051	0.0022	0.0014	0.0237	0.1232	0.0046	0.0051	0.0045	0.0782	0.0114	0.0061	0.0027	0.0027	0.1556	0.0969	0.0081	0.006	0.0046	0.0207	0.004	0.0066	0.2046
3	rs114506229	25956904	1.28	0.0399545156677779	1.93	0.0183364304120797	0.692751093566893	0.0281774060916844	0.14	0.0712	0.0052	0.0022	0.0051	0.0022	0.0014	0.0238	0.123	0.0046	0.0051	0.0045	0.0781	0.0114	0.0061	0.0027	0.0027	0.1558	0.0969	0.0081	0.006	0.0046	0.0207	0.0039	0.0067	0.2047
3	rs77024351	25957220	1.28	0.0399545156677779	1.91	0.0244682236684294	0.692164371887925	0.0282244174042036	0.14	0.0712	0.0052	0.0022	0.0051	0.0022	0.0014	0.0238	0.123	0.0046	0.0051	0.0045	0.0781	0.0114	0.0061	0.0027	0.0027	0.1558	0.0969	0.0081	0.006	0.0046	0.0207	0.0039	0.0067	0.2047
3	rs112772248	25962790	1.28	0.0399545156677779	1.93	0.0183364304120797	0.689234098953568	0.0289815871108716	0.14	0.0711	0.0051	0.0021	0.0051	0.0022	0.0014	0.0239	0.1227	0.0046	0.0052	0.0045	0.0781	0.0114	0.006	0.0027	0.0026	0.1563	0.0968	0.0082	0.006	0.0045	0.0206	0.0039	0.0067	0.205
3	rs9871867	25964274	1.28	0.0399545156677779	1.93	0.0183364304120797	0.670973978344715	0.0341808106081697	0.1399	0.0708	0.005	0.002	0.0052	0.0022	0.0014	0.0242	0.1224	0.0046	0.0052	0.0045	0.0782	0.0114	0.006	0.0027	0.0025	0.157	0.0967	0.0082	0.006	0.0045	0.0205	0.0038	0.0068	0.2053
3	rs78488258	25969569	1.28	0.0399545156677779	1.93	0.0183364304120797	0.658803743261696	0.036264948426198	0.1399	0.0707	0.005	0.002	0.0052	0.0022	0.0014	0.0244	0.1221	0.0046	0.0052	0.0045	0.0784	0.0113	0.006	0.0027	0.0024	0.1568	0.0968	0.0083	0.0059	0.0044	0.0204	0.0038	0.0069	0.2056
3	rs112087433	25973561	1.28	0.0399545156677779	1.93	0.0183364304120797	0.656725479081858	0.0370609845395005	0.1399	0.0707	0.0049	0.002	0.0052	0.0022	0.0014	0.0244	0.1221	0.0046	0.0052	0.0045	0.0785	0.0113	0.006	0.0027	0.0024	0.1567	0.0968	0.0083	0.0059	0.0044	0.0204	0.0038	0.0069	0.2056
3	rs1014648	25983735	1.28	0.0399545156677779	1.91	0.0244682236684294	0.550312037494877	0.02775595903243	0.1398	0.0708	0.005	0.002	0.0052	0.0022	0.0014	0.0244	0.122	0.0045	0.0053	0.0045	0.0788	0.0114	0.0049	0.0027	0.0024	0.1565	0.0969	0.0083	0.0059	0.0044	0.0203	0.0038	0.0075	0.2058
3	rs75604322	26012119	1.29	0.0334881679242526	1.9	0.0281172319502089	0.500542756340159	0.0365824192326618	0.1406	0.0706	0.0046	0.0019	0.0054	0.0021	0.0013	0.0244	0.1211	0.0044	0.0054	0.0045	0.0783	0.0111	0.0043	0.0025	0.0021	0.1573	0.0975	0.0083	0.0062	0.0042	0.0203	0.0038	0.0075	0.2073
3	rs73054729	26013459	1.28	0.0399545156677779	1.9	0.0281172319502089	0.492686289026334	0.0405450987432541	0.1409	0.0706	0.0045	0.0018	0.0055	0.0021	0.0013	0.0243	0.1208	0.0043	0.0054	0.0044	0.0781	0.011	0.0041	0.0025	0.0021	0.1575	0.0976	0.0083	0.0062	0.0041	0.0203	0.0038	0.0077	0.2076
3	rs12494445	26014022	1.28	0.0399545156677779	1.83	0.0678757074061657	0.486506482663674	0.042113585892031	0.141	0.0706	0.0045	0.0018	0.0055	0.0021	0.0013	0.0243	0.1207	0.0043	0.0054	0.0044	0.078	0.011	0.0041	0.0025	0.0021	0.1576	0.0976	0.0083	0.0062	0.0041	0.0203	0.0038	0.0077	0.2078
3	rs76371140	26015500	1.28	0.0399545156677779	1.83	0.0678757074061657	0.492561072025278	0.0427370572784093	0.1411	0.0706	0.0044	0.0018	0.0055	0.0021	0.0013	0.0243	0.1202	0.0042	0.0053	0.0044	0.0781	0.0109	0.004	0.0024	0.002	0.1576	0.0978	0.0083	0.0063	0.0042	0.0203	0.0038	0.0078	0.2082
3	rs1426766	26019094	1.28	0.0399545156677779	1.83	0.0678757074061657	0.492435870366928	0.0425098670040853	0.1412	0.0706	0.0044	0.0017	0.0054	0.0021	0.0014	0.0243	0.1195	0.0041	0.0052	0.0044	0.0782	0.0108	0.004	0.0024	0.0019	0.1576	0.098	0.0083	0.0063	0.0043	0.0202	0.0039	0.0079	0.2089
3	rs35728665	26024083	1.28	0.0399545156677779	1.81	0.0849480383532209	0.498903686461789	0.0455637695856857	0.1414	0.0704	0.0044	0.0017	0.0054	0.0021	0.0013	0.0243	0.1195	0.0041	0.0051	0.0047	0.0782	0.0108	0.004	0.0024	0.0019	0.1577	0.0976	0.0083	0.0063	0.0044	0.0202	0.0039	0.0081	0.2089
3	rs990183	26047071	1.28	0.0399545156677779	1.8	0.0946327581538143	0.477770064199409	0.0533212210170156	0.1414	0.0705	0.0044	0.0017	0.0054	0.002	0.0013	0.0243	0.1194	0.0041	0.0051	0.0047	0.0782	0.0108	0.004	0.0024	0.0019	0.1577	0.0975	0.0083	0.0062	0.0044	0.0202	0.0039	0.0082	0.209
3	rs73143826	26047284	1.28	0.0399545156677779	1.79	0.105135818603982	0.478510603099346	0.052883279250726	0.1414	0.0705	0.0044	0.0017	0.0054	0.002	0.0013	0.0243	0.1194	0.0041	0.0051	0.0047	0.0782	0.0108	0.004	0.0024	0.0019	0.1577	0.0975	0.0083	0.0062	0.0044	0.0202	0.0039	0.0082	0.209
3	rs76474220	26058176	1.28	0.0399545156677779	1.79	0.105135818603982	0.497330095223136	0.0491336170137202	0.1414	0.0704	0.0043	0.0018	0.0054	0.002	0.0013	0.0242	0.1194	0.0041	0.0051	0.0047	0.0781	0.0107	0.004	0.0024	0.0019	0.1578	0.0976	0.0084	0.0063	0.0043	0.0202	0.0039	0.0082	0.2091
3	rs9867507	26076713	1.28	0.0399545156677779	1.79	0.105135818603982	0.542812249655003	0.0516406600843847	0.1414	0.0704	0.0043	0.0018	0.0054	0.0021	0.0014	0.0241	0.1192	0.0041	0.0051	0.0048	0.0781	0.0107	0.0039	0.0024	0.0019	0.1581	0.0979	0.0084	0.0063	0.004	0.0201	0.0038	0.0082	0.2093
3	rs991623	26087857	1.28	0.0399545156677779	1.79	0.105135818603982	0.576266883495424	0.0454468228168755	0.1414	0.0705	0.0042	0.0018	0.0054	0.0021	0.0014	0.024	0.1192	0.0038	0.0052	0.0047	0.0782	0.0107	0.0038	0.0024	0.0019	0.1583	0.098	0.0084	0.0063	0.0038	0.02	0.0038	0.0082	0.2095
3	rs76260141	26089400	1.28	0.0399545156677779	1.79	0.105135818603982	0.590373898633218	0.0452716521460771	0.1414	0.0704	0.0042	0.0018	0.0055	0.002	0.0014	0.024	0.1191	0.0038	0.0053	0.0047	0.0782	0.0108	0.0038	0.0024	0.0019	0.1583	0.098	0.0084	0.0063	0.0038	0.02	0.0038	0.0082	0.2095
3	rs80050165	26107361	1.28	0.0399545156677779	1.79	0.105135818603982	0.589487569004495	0.0481101441270902	0.1411	0.0703	0.0042	0.0018	0.0058	0.002	0.0013	0.0238	0.119	0.0037	0.0053	0.0047	0.0786	0.0109	0.0039	0.0025	0.0018	0.1585	0.0979	0.0083	0.0063	0.0038	0.0199	0.0038	0.0081	0.2096
3	rs9873421	26107994	1.28	0.0399545156677779	1.78	0.116496372702931	0.586900301189363	0.0496185149648115	0.1411	0.0703	0.0042	0.0018	0.0058	0.002	0.0013	0.0238	0.1189	0.0037	0.0053	0.0047	0.0786	0.0109	0.0039	0.0025	0.0018	0.1585	0.0979	0.0083	0.0063	0.0038	0.0199	0.0038	0.0081	0.2096
3	rs73052526	26114960	1.28	0.0399545156677779	1.78	0.116496372702931	0.593651845513822	0.0490731513813373	0.141	0.0703	0.0042	0.0018	0.0059	0.002	0.0013	0.0238	0.119	0.0037	0.0053	0.0047	0.0785	0.0109	0.0039	0.0025	0.0018	0.1586	0.0979	0.0083	0.0063	0.0038	0.0199	0.0038	0.0081	0.2097
3	rs13078208	26123461	1.28	0.0399545156677779	1.8	0.0946327581538143	0.613287226497656	0.0470961458690523	0.1409	0.0704	0.0042	0.0018	0.0058	0.002	0.0013	0.0238	0.1193	0.0037	0.0053	0.0047	0.0784	0.0109	0.0039	0.0025	0.0018	0.1589	0.0979	0.0083	0.0063	0.0036	0.0198	0.0038	0.0081	0.2098
3	rs7373108	26145301	1.28	0.0399545156677779	1.8	0.0946327581538143	0.678585888124303	0.0506558270656353	0.1406	0.0707	0.0041	0.0018	0.0058	0.002	0.0013	0.0238	0.1199	0.0037	0.0053	0.0046	0.078	0.0108	0.0037	0.0024	0.0018	0.1594	0.0977	0.0083	0.0063	0.0033	0.0198	0.0038	0.008	0.21
3	rs6551047	26147272	1.28	0.0399545156677779	1.8	0.0946327581538143	0.674448916370477	0.0505945494654554	0.1406	0.0707	0.0041	0.0018	0.0058	0.002	0.0013	0.0238	0.1199	0.0037	0.0053	0.0046	0.078	0.0108	0.0037	0.0024	0.0018	0.1594	0.0977	0.0083	0.0063	0.0033	0.0198	0.0038	0.008	0.21
3	rs7428941	26154821	1.28	0.0399545156677779	1.8	0.0946327581538143	0.677714001926053	0.0508398538774905	0.1406	0.0708	0.0041	0.0018	0.0057	0.002	0.0013	0.0238	0.1199	0.0037	0.0053	0.0046	0.0779	0.0108	0.0037	0.0024	0.0018	0.1595	0.0978	0.0083	0.0063	0.0033	0.0198	0.0038	0.008	0.2101
3	rs73054609	26178629	1.28	0.0399545156677779	1.8	0.0946327581538143	0.672059028548621	0.0511472113061697	0.1405	0.0708	0.0041	0.0018	0.0057	0.002	0.0013	0.0238	0.12	0.0037	0.0053	0.0046	0.0779	0.0108	0.0037	0.0024	0.0017	0.1595	0.0978	0.0083	0.0064	0.0033	0.0199	0.0038	0.0079	0.2101
3	rs77838448	26180070	1.28	0.0399545156677779	1.82	0.0760422202337298	0.669600715011541	0.0515171046324881	0.1405	0.0708	0.0041	0.0017	0.0057	0.002	0.0013	0.0238	0.12	0.0037	0.0053	0.0046	0.0778	0.0108	0.0037	0.0024	0.0017	0.1595	0.0978	0.0083	0.0064	0.0033	0.0199	0.0038	0.0079	0.2102
3	rs115044240	26186257	1.28	0.0399545156677779	1.82	0.0760422202337298	0.664120347758266	0.0517024860776062	0.1405	0.0709	0.004	0.0017	0.0057	0.002	0.0013	0.0238	0.1201	0.0036	0.0052	0.0046	0.0776	0.0107	0.0037	0.0023	0.0017	0.1596	0.0978	0.0083	0.0064	0.0033	0.0199	0.0038	0.0079	0.2104
3	rs13089413	26195973	1.28	0.0399545156677779	1.83	0.0678757074061657	0.652649280011952	0.0523225133194896	0.1404	0.071	0.004	0.0017	0.0057	0.002	0.0013	0.0238	0.1202	0.0036	0.0052	0.0046	0.0775	0.0107	0.0037	0.0023	0.0017	0.1597	0.0979	0.0083	0.0064	0.0033	0.0199	0.0038	0.0078	0.2105
3	rs66505545	26207452	1.28	0.0399545156677779	1.82	0.0760422202337298	0.649011906439028	0.0540756121789229	0.1404	0.0711	0.0039	0.0017	0.0056	0.002	0.0013	0.0238	0.1203	0.0036	0.0052	0.0046	0.0773	0.0107	0.0037	0.0023	0.0017	0.1598	0.098	0.0083	0.0065	0.0033	0.02	0.0038	0.0078	0.2105
3	rs1005146	26222228	1.28	0.0399545156677779	1.82	0.0760422202337298	0.643892503535418	0.0564303715929338	0.1404	0.0712	0.0039	0.0016	0.0056	0.002	0.0013	0.0238	0.1204	0.0036	0.0052	0.0045	0.0771	0.0106	0.0037	0.0022	0.0017	0.1599	0.098	0.0083	0.0065	0.0033	0.02	0.0038	0.0078	0.2104
3	rs2188645	26223735	1.28	0.0399545156677779	1.82	0.0760422202337298	0.62345984929079	0.0583060569503148	0.1404	0.0712	0.0039	0.0016	0.0056	0.002	0.0013	0.0238	0.1204	0.0036	0.0052	0.0045	0.0771	0.0105	0.0037	0.0022	0.0017	0.16	0.098	0.0083	0.0065	0.0033	0.0201	0.0038	0.0077	0.2104
3	rs6551069	26224215	1.28	0.0399545156677779	1.83	0.0678757074061657	0.589623887220177	0.0680022136518628	0.1404	0.0712	0.0039	0.0016	0.0056	0.002	0.0013	0.0238	0.1205	0.0036	0.0052	0.0046	0.0771	0.0105	0.0037	0.0022	0.0017	0.16	0.0981	0.0083	0.0064	0.0033	0.0201	0.0038	0.0077	0.2104
3	rs34471755	26226661	1.28	0.0399545156677779	1.83	0.0678757074061657	0.628574904233699	0.0632776061613162	0.1402	0.0714	0.0039	0.0016	0.0055	0.002	0.0013	0.0238	0.1205	0.0036	0.0052	0.0045	0.077	0.0106	0.0037	0.0022	0.0017	0.16	0.0981	0.0083	0.0064	0.0033	0.0201	0.0038	0.0077	0.2107
3	rs56131411	26230367	1.28	0.0399545156677779	1.82	0.0760422202337298	0.658301821322799	0.0640212142394095	0.14	0.0717	0.0038	0.0016	0.0054	0.002	0.0013	0.0237	0.1204	0.0036	0.0053	0.0045	0.0768	0.0106	0.0037	0.0022	0.0016	0.1602	0.0981	0.0083	0.0064	0.0033	0.0201	0.0037	0.0076	0.2111
3	rs34876902	26242030	1.28	0.0399545156677779	1.82	0.0760422202337298	0.739119496022239	0.0598781317127712	0.1399	0.0719	0.0037	0.0015	0.0054	0.0019	0.0013	0.0236	0.1202	0.0036	0.0053	0.0045	0.0764	0.0107	0.0037	0.0022	0.0016	0.1606	0.0983	0.0083	0.0063	0.0033	0.0201	0.0037	0.0072	0.2116
3	rs77249297	26244557	1.28	0.0399545156677779	1.8	0.0946327581538143	0.772124565093522	0.058632100491538	0.1399	0.072	0.0036	0.0015	0.0053	0.0019	0.0014	0.0236	0.1202	0.0036	0.0053	0.0044	0.0764	0.0108	0.0037	0.0022	0.0016	0.1608	0.0984	0.0083	0.0063	0.0033	0.0201	0.0036	0.0071	0.2118
3	rs11705947	26245648	1.28	0.0399545156677779	1.81	0.0849480383532209	0.776670509681588	0.0625376679516786	0.1398	0.0721	0.0035	0.0015	0.0053	0.0019	0.0014	0.0235	0.1202	0.0036	0.0053	0.0044	0.0762	0.0108	0.0037	0.0022	0.0016	0.1609	0.0984	0.0083	0.0064	0.0032	0.0201	0.0036	0.007	0.212
3	rs17017671	26247001	1.28	0.0399545156677779	1.82	0.0760422202337298	0.774896980119113	0.063142798584871	0.1398	0.0721	0.0035	0.0015	0.0053	0.0019	0.0014	0.0235	0.1202	0.0036	0.0053	0.0044	0.0762	0.0108	0.0037	0.0022	0.0016	0.1609	0.0984	0.0083	0.0064	0.0032	0.0201	0.0036	0.007	0.212
3	rs7430815	26258075	1.28	0.0399545156677779	1.83	0.0678757074061657	0.803327684432395	0.0616012571642129	0.1397	0.0721	0.0036	0.0015	0.0054	0.0019	0.0014	0.0234	0.1202	0.0036	0.0053	0.0044	0.076	0.0108	0.0037	0.0022	0.0016	0.1608	0.0984	0.0083	0.0064	0.0032	0.0201	0.0036	0.0071	0.2122
3	rs62247626	26261389	1.28	0.0399545156677779	1.84	0.0604088827715036	0.817866557095448	0.0628063109360394	0.1396	0.0721	0.0036	0.0015	0.0054	0.0019	0.0014	0.0234	0.1201	0.0036	0.0053	0.0044	0.076	0.0108	0.0037	0.0022	0.0016	0.1608	0.0984	0.0083	0.0064	0.0032	0.0202	0.0036	0.0071	0.2123
3	rs77459461	26263756	1.28	0.0399545156677779	1.84	0.0604088827715036	0.819997822156937	0.0634800449719103	0.1396	0.0721	0.0036	0.0015	0.0054	0.0019	0.0014	0.0234	0.1201	0.0036	0.0053	0.0044	0.076	0.0108	0.0037	0.0022	0.0016	0.1608	0.0984	0.0083	0.0064	0.0032	0.0202	0.0036	0.0071	0.2123
3	rs7650381	26265574	1.27	0.0473888655537761	1.84	0.0604088827715036	1.12204818364738	0.106428695506672	0.1375	0.0726	0.0034	0.0015	0.0052	0.0019	0.0013	0.0232	0.119	0.0034	0.0053	0.0037	0.0742	0.0107	0.0036	0.0021	0.0015	0.1627	0.0987	0.008	0.0065	0.0029	0.0212	0.0034	0.0069	0.2168
3	rs115324257	26269461	1.27	0.0473888655537761	1.85	0.0536022520271762	1.25224284331241	0.126658493928512	0.138	0.0728	0.0033	0.0015	0.0051	0.0018	0.0014	0.0232	0.1181	0.0034	0.0051	0.0035	0.0741	0.0106	0.0034	0.002	0.0015	0.1647	0.0982	0.0077	0.0065	0.0028	0.0214	0.0033	0.007	0.2164
3	rs80078089	26275819	1.27	0.0473888655537761	1.85	0.0536022520271762	1.27276191438854	0.13077171605386	0.1381	0.0729	0.0033	0.0015	0.0051	0.0018	0.0014	0.0232	0.118	0.0034	0.0051	0.0034	0.074	0.0106	0.0034	0.002	0.0015	0.165	0.0981	0.0077	0.0065	0.0027	0.0214	0.0033	0.007	0.2164
3	rs79399428	26276545	1.27	0.0473888655537761	1.85	0.0536022520271762	1.27644622089935	0.130951656068962	0.1381	0.0729	0.0033	0.0015	0.0051	0.0018	0.0014	0.0232	0.118	0.0034	0.0051	0.0034	0.0739	0.0106	0.0034	0.002	0.0015	0.1651	0.0982	0.0077	0.0065	0.0027	0.0214	0.0033	0.007	0.2164
3	rs111516146	26277342	1.27	0.0473888655537761	1.92	0.0212190116555535	1.28401650594141	0.131852727870306	0.1383	0.0729	0.0033	0.0015	0.0051	0.0018	0.0014	0.0232	0.118	0.0034	0.0051	0.0034	0.0738	0.0106	0.0034	0.002	0.0015	0.1651	0.0981	0.0077	0.0065	0.0027	0.0214	0.0033	0.007	0.2163
3	rs62247627	26279033	1.27	0.0473888655537761	1.92	0.0212190116555535	1.28875660936446	0.132484835646443	0.1383	0.0729	0.0033	0.0015	0.0051	0.0018	0.0014	0.0232	0.118	0.0034	0.0051	0.0034	0.0738	0.0106	0.0034	0.002	0.0014	0.1652	0.0981	0.0077	0.0065	0.0027	0.0214	0.0033	0.007	0.2163
3	rs34035048	26292244	1.27	0.0473888655537761	1.92	0.0212190116555535	1.31551948304636	0.142006145387701	0.1384	0.0729	0.0032	0.0015	0.0051	0.0018	0.0014	0.0232	0.1178	0.0034	0.0051	0.0034	0.0738	0.0106	0.0034	0.002	0.0014	0.1656	0.0981	0.0076	0.0065	0.0027	0.0215	0.0032	0.007	0.2163
3	rs58524509	26298644	1.27	0.0473888655537761	1.93	0.0183364304120797	1.25862955330338	0.139971900793282	0.1384	0.0729	0.0032	0.0015	0.0051	0.0018	0.0014	0.0233	0.1177	0.0034	0.005	0.0034	0.0738	0.0106	0.0034	0.002	0.0014	0.166	0.098	0.0076	0.0066	0.0027	0.0215	0.0032	0.007	0.2162
3	rs9310795	26299547	1.27	0.0473888655537761	1.93	0.0183364304120797	1.26041630466487	0.141357726716542	0.1384	0.0729	0.0032	0.0015	0.0051	0.0018	0.0014	0.0233	0.1177	0.0034	0.005	0.0034	0.0738	0.0106	0.0034	0.002	0.0014	0.166	0.098	0.0075	0.0066	0.0027	0.0215	0.0032	0.007	0.2162
3	rs73054691	26301024	1.27	0.0473888655537761	1.93	0.0183364304120797	1.28098633975677	0.143864704229417	0.1384	0.0729	0.0032	0.0015	0.0051	0.0018	0.0014	0.0233	0.1177	0.0034	0.005	0.0033	0.0738	0.0106	0.0034	0.002	0.0014	0.166	0.098	0.0075	0.0066	0.0026	0.0216	0.0032	0.007	0.2162
3	rs78752340	26307142	1.27	0.0473888655537761	1.93	0.0183364304120797	1.2921736072293	0.154528282011522	0.1385	0.073	0.0031	0.0015	0.005	0.0018	0.0014	0.0232	0.1176	0.0034	0.005	0.0033	0.0738	0.0106	0.0034	0.002	0.0014	0.1662	0.098	0.0075	0.0065	0.0026	0.0216	0.0031	0.007	0.2164
3	rs62247631	26318147	1.27	0.0473888655537761	1.93	0.0183364304120797	1.30950109283863	0.169888028207059	0.1387	0.073	0.0031	0.0015	0.005	0.0018	0.0014	0.0232	0.1175	0.0034	0.005	0.0032	0.0738	0.0106	0.0033	0.002	0.0014	0.1664	0.0981	0.0075	0.0065	0.0026	0.0217	0.0031	0.007	0.2165
3	rs73054695	26318521	1.27	0.0473888655537761	1.93	0.0183364304120797	1.31131506001979	0.170481345438242	0.1387	0.073	0.0031	0.0015	0.005	0.0018	0.0014	0.0232	0.1175	0.0034	0.005	0.0032	0.0738	0.0106	0.0033	0.002	0.0014	0.1664	0.0981	0.0075	0.0065	0.0026	0.0217	0.003	0.007	0.2165
3	rs78051987	26322962	1.27	0.0473888655537761	1.93	0.0183364304120797	1.32116523671437	0.17695490567372	0.1388	0.073	0.003	0.0014	0.005	0.0018	0.0014	0.0232	0.1175	0.0034	0.005	0.0032	0.0738	0.0106	0.0033	0.002	0.0014	0.1664	0.0981	0.0075	0.0065	0.0026	0.0217	0.003	0.0069	0.2166
3	rs76101814	26323901	1.27	0.0473888655537761	1.93	0.0183364304120797	1.32797141021514	0.179164834360475	0.1388	0.073	0.003	0.0014	0.005	0.0018	0.0014	0.0232	0.1175	0.0034	0.005	0.0032	0.0738	0.0105	0.0033	0.002	0.0014	0.1665	0.0981	0.0075	0.0065	0.0026	0.0217	0.003	0.0069	0.2166
3	rs34669416	26353616	1.27	0.0473888655537761	1.93	0.0183364304120797	1.47599553354753	0.255445767887816	0.1392	0.0729	0.0028	0.0014	0.0048	0.0017	0.0013	0.0231	0.1172	0.0034	0.005	0.003	0.0738	0.0104	0.0032	0.0019	0.0014	0.167	0.0982	0.0075	0.0066	0.0025	0.0219	0.0027	0.0069	0.2171
3	rs7374555	26367909	1.27	0.0473888655537761	1.93	0.0183364304120797	1.54169348517947	0.313790652930855	0.1395	0.0728	0.0026	0.0014	0.0047	0.0017	0.0013	0.0231	0.117	0.0034	0.005	0.0028	0.0738	0.0104	0.0031	0.0018	0.0013	0.1674	0.0982	0.0075	0.0066	0.0024	0.0221	0.0025	0.0069	0.2175
3	rs114695009	26368171	1.27	0.0473888655537761	1.93	0.0183364304120797	1.55377772777132	0.318864238315384	0.1396	0.0728	0.0026	0.0014	0.0047	0.0017	0.0013	0.0231	0.117	0.0034	0.005	0.0028	0.0738	0.0104	0.0031	0.0018	0.0013	0.1674	0.0982	0.0075	0.0066	0.0024	0.0221	0.0025	0.0069	0.2175
3	rs7371775	26375238	1.27	0.0473888655537761	1.93	0.0183364304120797	1.53247567025658	0.321045980633058	0.1398	0.0729	0.0026	0.0014	0.0047	0.0017	0.0015	0.0231	0.1168	0.0034	0.005	0.0028	0.0736	0.0104	0.0031	0.0018	0.0014	0.1671	0.0984	0.0075	0.0066	0.0024	0.0221	0.0025	0.0069	0.2174
3	rs7372296	26377577	1.27	0.0473888655537761	1.93	0.0183364304120797	1.57150839366156	0.327129283155808	0.1398	0.0729	0.0026	0.0014	0.0047	0.0017	0.0015	0.0231	0.1168	0.0034	0.0051	0.0028	0.0736	0.0104	0.0031	0.0018	0.0014	0.1669	0.0983	0.0075	0.0065	0.0024	0.0221	0.0025	0.0069	0.2176
3	rs76175439	26385299	1.27	0.0473888655537761	1.94	0.0157887033265428	1.69825251837781	0.360167738665319	0.1399	0.0729	0.0026	0.0014	0.0047	0.0017	0.0015	0.0231	0.1167	0.0034	0.0051	0.0028	0.0735	0.0104	0.0031	0.0018	0.0014	0.167	0.0981	0.0075	0.0065	0.0024	0.0221	0.0025	0.007	0.2178
3	rs78138886	26388319	1.27	0.0473888655537761	1.94	0.0157887033265428	1.71244394120251	0.346569537558563	0.1399	0.0729	0.0026	0.0014	0.0047	0.0017	0.0015	0.0231	0.1167	0.0034	0.0051	0.0028	0.0734	0.0104	0.0031	0.0019	0.0014	0.167	0.098	0.0075	0.0065	0.0024	0.0221	0.0025	0.007	0.2179
3	rs1021795	26396178	1.27	0.0473888655537761	1.94	0.0157887033265428	2.05502131779127	0.350172753147174	0.1421	0.0736	0.0024	0.0014	0.0046	0.0017	0.002	0.0228	0.1146	0.0035	0.005	0.0028	0.0703	0.0105	0.0031	0.0018	0.0015	0.169	0.0928	0.0071	0.0064	0.0023	0.0224	0.0025	0.0072	0.2237
3	rs13095362	26402868	1.27	0.0473888655537761	1.93	0.0183364304120797	3.14661667979709	0.43478016005149	0.1446	0.077	0.0022	0.0014	0.0055	0.0017	0.0022	0.0224	0.1102	0.0036	0.005	0.0031	0.0656	0.0106	0.0028	0.0017	0.0015	0.1691	0.0885	0.007	0.0062	0.0022	0.0226	0.0026	0.0077	0.2298
3	rs7609741	26405565	1.27	0.0473888655537761	1.93	0.0183364304120797	3.17182357986878	0.463566107571362	0.1447	0.0771	0.0021	0.0014	0.0055	0.0016	0.0022	0.0224	0.11	0.0036	0.0051	0.0031	0.0655	0.0107	0.0028	0.0017	0.0015	0.1691	0.0883	0.007	0.0062	0.0022	0.0226	0.0027	0.0078	0.2301
3	rs76651157	26407977	1.27	0.0473888655537761	1.93	0.0183364304120797	3.17323276796738	0.479629885376143	0.1448	0.0772	0.0021	0.0014	0.0055	0.0016	0.0022	0.0224	0.1098	0.0035	0.0051	0.0031	0.0654	0.0107	0.0028	0.0017	0.0015	0.1691	0.0882	0.007	0.0062	0.0022	0.0226	0.0027	0.0078	0.2303
3	rs76387646	26410366	1.27	0.0473888655537761	1.93	0.0183364304120797	3.23876334196678	0.506529578772259	0.1448	0.0772	0.0021	0.0014	0.0055	0.0016	0.0022	0.0224	0.1097	0.0035	0.005	0.0031	0.0654	0.0107	0.0028	0.0017	0.0015	0.1691	0.0881	0.007	0.0061	0.0022	0.0226	0.0027	0.0078	0.2304
3	rs12489568	26414023	1.27	0.0473888655537761	1.93	0.0183364304120797	3.24172760976629	0.487510419262936	0.1448	0.0773	0.0022	0.0014	0.0056	0.0016	0.0022	0.0224	0.1096	0.0035	0.005	0.0031	0.0653	0.0107	0.0028	0.0017	0.0015	0.1691	0.0879	0.007	0.0061	0.0022	0.0226	0.0027	0.0079	0.2305
3	rs1502380	26419124	1.27	0.0473888655537761	1.93	0.0183364304120797	3.1270795997578	0.459807228926517	0.1449	0.0774	0.0022	0.0014	0.0056	0.0016	0.0022	0.0224	0.1095	0.0036	0.0051	0.0031	0.0651	0.0107	0.0027	0.0017	0.0015	0.169	0.0878	0.007	0.0061	0.0022	0.0227	0.0027	0.0079	0.2307
3	rs76221015	26419470	1.27	0.0473888655537761	1.93	0.0183364304120797	3.15902099949495	0.45645788601567	0.1448	0.0774	0.0022	0.0014	0.0056	0.0016	0.0022	0.0224	0.1094	0.0036	0.005	0.0031	0.0651	0.0107	0.0027	0.0017	0.0015	0.1691	0.0878	0.007	0.0061	0.0022	0.0227	0.0027	0.0079	0.2308
3	rs4359776	26445651	1.27	0.0473888655537761	1.94	0.0157887033265428	3.10439428156929	0.447114185116206	0.1449	0.0779	0.0022	0.0013	0.0056	0.0016	0.0022	0.0223	0.1089	0.0037	0.005	0.0032	0.0649	0.0108	0.0028	0.0018	0.0016	0.1689	0.087	0.007	0.0061	0.0023	0.0228	0.0027	0.0081	0.2314
3	rs17017979	26445973	1.27	0.0473888655537761	1.95	0.0135455391204581	3.11012484094186	0.455387457505408	0.1449	0.0779	0.0022	0.0013	0.0056	0.0016	0.0022	0.0223	0.1089	0.0037	0.005	0.0032	0.0648	0.0108	0.0028	0.0019	0.0016	0.1689	0.087	0.007	0.0061	0.0023	0.0228	0.0027	0.0081	0.2315
3	rs36074262	26446381	1.27	0.0473888655537761	1.95	0.0135455391204581	3.15914895189464	0.481393328521014	0.1449	0.0779	0.0022	0.0013	0.0056	0.0016	0.0022	0.0223	0.1089	0.0037	0.005	0.0032	0.0648	0.0108	0.0028	0.0019	0.0016	0.1689	0.087	0.007	0.0061	0.0023	0.0228	0.0027	0.0081	0.2315
3	rs71323222	26456875	1.27	0.0473888655537761	1.94	0.0157887033265428	3.60977329420639	0.517282711529045	0.1451	0.0783	0.0022	0.0013	0.0056	0.0016	0.0022	0.0222	0.1081	0.0037	0.0052	0.0033	0.0643	0.0107	0.0029	0.0018	0.0018	0.169	0.0858	0.0068	0.0062	0.0023	0.0227	0.0026	0.008	0.2329
3	rs62250171	26458997	1.27	0.0473888655537761	1.95	0.0135455391204581	3.61269550045502	0.513416049707606	0.1451	0.0783	0.0022	0.0013	0.0056	0.0016	0.0022	0.0222	0.1081	0.0037	0.0052	0.0033	0.0643	0.0107	0.0029	0.0018	0.0018	0.169	0.0857	0.0068	0.0062	0.0024	0.0227	0.0026	0.008	0.2331
3	rs4521181	26460452	1.27	0.0473888655537761	1.94	0.0157887033265428	3.56641495950775	0.479765475437379	0.1451	0.0784	0.0022	0.0013	0.0056	0.0016	0.0023	0.0222	0.108	0.0037	0.0052	0.0033	0.0642	0.0107	0.0029	0.0018	0.0018	0.169	0.0856	0.0068	0.0062	0.0024	0.0227	0.0026	0.008	0.2332
3	rs115219530	26462034	1.27	0.0473888655537761	1.93	0.0183364304120797	3.67821424169145	0.537980390952681	0.1451	0.0784	0.0022	0.0014	0.0056	0.0016	0.0023	0.0222	0.1079	0.0037	0.0052	0.0033	0.0641	0.0107	0.0029	0.0018	0.0019	0.1689	0.0856	0.0068	0.0062	0.0024	0.0227	0.0026	0.008	0.2333
3	rs75900105	26462610	1.27	0.0473888655537761	1.93	0.0183364304120797	3.69330726213848	0.544970985751814	0.1451	0.0784	0.0022	0.0014	0.0056	0.0016	0.0023	0.0222	0.1079	0.0037	0.0052	0.0033	0.0641	0.0107	0.0029	0.0019	0.0019	0.1689	0.0855	0.0068	0.0062	0.0024	0.0227	0.0026	0.008	0.2334
3	rs62250175	26463909	1.27	0.0473888655537761	1.93	0.0183364304120797	3.72394513993717	0.540773945862708	0.1451	0.0784	0.0021	0.0014	0.0056	0.0016	0.0023	0.0222	0.1078	0.0037	0.0052	0.0033	0.064	0.0107	0.0029	0.0019	0.0019	0.1689	0.0854	0.0068	0.0062	0.0024	0.0227	0.0026	0.008	0.2334
3	rs74461383	26464531	1.27	0.0473888655537761	1.93	0.0183364304120797	3.85298386067032	0.571735851294879	0.1451	0.0785	0.002	0.0013	0.0055	0.0016	0.0023	0.0222	0.1078	0.0037	0.0052	0.0034	0.064	0.0107	0.0029	0.0019	0.0019	0.1691	0.0854	0.0068	0.0062	0.0024	0.0226	0.0026	0.008	0.2336
3	rs34583059	26464863	1.27	0.0473888655537761	1.93	0.0183364304120797	3.90158954457831	0.569753043920413	0.1451	0.0785	0.002	0.0013	0.0055	0.0016	0.0023	0.0222	0.1078	0.0037	0.0052	0.0034	0.064	0.0107	0.003	0.0019	0.0019	0.1691	0.0853	0.0068	0.0062	0.0024	0.0226	0.0026	0.008	0.2336
3	rs9814029	26469815	1.27	0.0473888655537761	1.93	0.0183364304120797	4.05041922800504	0.539376719897522	0.1452	0.0788	0.0021	0.0015	0.0055	0.0016	0.0024	0.0222	0.107	0.0038	0.0054	0.0034	0.0637	0.0107	0.0031	0.0021	0.0021	0.1688	0.0846	0.0066	0.0063	0.0024	0.0226	0.0026	0.0079	0.2344
3	rs17018106	26492521	1.27	0.0473888655537761	1.93	0.0183364304120797	4.85498583800881	0.50776740458959	0.1465	0.0795	0.0026	0.0018	0.0058	0.0024	0.003	0.0226	0.1026	0.0039	0.0057	0.0037	0.0611	0.0107	0.0034	0.0031	0.0026	0.1691	0.0815	0.0064	0.0066	0.0025	0.0227	0.0028	0.0082	0.2357
3	rs111599119	26513910	1.27	0.0473888655537761	1.93	0.0183364304120797	5.51376620935721	0.406236065819739	0.1467	0.0802	0.0028	0.0019	0.005	0.0025	0.0031	0.0226	0.1013	0.0039	0.0058	0.0038	0.0598	0.0107	0.0037	0.0031	0.0028	0.1693	0.0809	0.0063	0.0067	0.0027	0.0227	0.0029	0.0084	0.2372
3	rs62248482	26514103	1.27	0.0473888655537761	1.93	0.0183364304120797	5.49944037279899	0.391778892761039	0.1467	0.0802	0.0028	0.0019	0.005	0.0025	0.0031	0.0226	0.1013	0.0039	0.0058	0.0038	0.0598	0.0107	0.0037	0.0031	0.0028	0.1693	0.0809	0.0063	0.0067	0.0027	0.0227	0.0029	0.0084	0.2372
3	rs12496549	26514614	1.27	0.0473888655537761	1.93	0.0183364304120797	5.48320498542948	0.396538947424643	0.1467	0.0803	0.0028	0.0019	0.005	0.0025	0.0031	0.0226	0.1013	0.0039	0.0058	0.0038	0.0598	0.0107	0.0037	0.0031	0.003	0.1691	0.0808	0.0063	0.0067	0.0027	0.0227	0.0029	0.0084	0.2371
3	rs6793687	26522075	1.27	0.0473888655537761	1.92	0.0212190116555535	5.86475543050644	0.585519478473959	0.1468	0.0804	0.0028	0.0019	0.005	0.0025	0.0031	0.0226	0.101	0.0039	0.0058	0.0038	0.0595	0.0107	0.0037	0.0032	0.003	0.1691	0.0807	0.0063	0.0067	0.0027	0.0227	0.0029	0.0084	0.2373
3	rs12638218	26544047	1.27	0.0473888655537761	1.91	0.0244682236684294	8.31931230523816	0.487918931697441	0.1494	0.0819	0.0034	0.0023	0.0049	0.0029	0.0034	0.023	0.0949	0.004	0.0062	0.0042	0.055	0.0107	0.0037	0.0042	0.0032	0.1696	0.0767	0.0057	0.0071	0.0032	0.0225	0.0032	0.0084	0.2425
3	rs7651192	26544115	1.27	0.0473888655537761	1.89	0.0322004798625665	8.58935083727502	0.710682260764555	0.1495	0.0819	0.0034	0.0023	0.0049	0.003	0.0035	0.023	0.0945	0.004	0.0062	0.0043	0.0548	0.0107	0.0037	0.0043	0.0032	0.1696	0.0763	0.0056	0.0072	0.0032	0.0225	0.0032	0.0084	0.2428
3	rs1910148	26546679	1.26	0.0558850734446599	1.89	0.0322004798625665	15.3933074769308	0.707702609675619	0.1579	0.0868	0.0037	0.0033	0.0057	0.0045	0.0044	0.0231	0.0818	0.0047	0.007	0.0051	0.044	0.0108	0.0038	0.006	0.0043	0.1722	0.0639	0.005	0.0075	0.0037	0.0212	0.0035	0.0087	0.2539
3	rs2365639	26549947	1.22	0.102418512327744	1.89	0.0322004798625665	26.3716841045412	1.35045156342005	0.1661	0.0921	0.0039	0.0046	0.0066	0.0062	0.0053	0.0225	0.0691	0.0055	0.0076	0.0058	0.0328	0.0112	0.0038	0.0076	0.0054	0.1752	0.051	0.004	0.0079	0.0042	0.02	0.0038	0.0094	0.2646
3	rs17285723	26551841	1.22	0.102418512327744	1.89	0.0322004798625665	26.3888030906808	1.35467546465922	0.1661	0.0921	0.0039	0.0046	0.0066	0.0062	0.0053	0.0225	0.0691	0.0055	0.0076	0.0058	0.0328	0.0112	0.0038	0.0076	0.0054	0.1752	0.051	0.004	0.0079	0.0042	0.02	0.0038	0.0094	0.2646
3	rs7615936	26557468	1.22	0.102418512327744	1.89	0.0322004798625665	26.9412021729825	1.36769887879821	0.1661	0.0925	0.0039	0.0046	0.0066	0.0063	0.0053	0.0225	0.0687	0.0055	0.0076	0.0059	0.0323	0.0112	0.0038	0.0076	0.0054	0.1751	0.0506	0.004	0.0079	0.0042	0.0198	0.0038	0.0094	0.2657
3	rs73057342	26559371	1.21	0.117675403133419	1.89	0.0322004798625665	30.0933329919752	1.62978581595013	0.1677	0.0937	0.0039	0.0047	0.0068	0.0067	0.0054	0.0224	0.0658	0.0057	0.0076	0.0061	0.0304	0.0114	0.0037	0.0078	0.0055	0.1766	0.0478	0.0039	0.0078	0.0041	0.0194	0.0038	0.0095	0.2684
3	rs13315456	26563332	1.2	0.134574322401564	1.89	0.0322004798625665	32.9532634926082	1.81580680598686	0.1694	0.0948	0.004	0.0048	0.0069	0.007	0.0055	0.0223	0.0628	0.0059	0.0076	0.0063	0.0285	0.0116	0.0036	0.008	0.0056	0.1781	0.0448	0.0038	0.0079	0.0042	0.019	0.004	0.0096	0.2708
3	rs115634362	26564649	1.19	0.153209069243504	1.88	0.0367535648830228	32.9934754662327	1.82677698155932	0.1694	0.0948	0.004	0.0048	0.0069	0.007	0.0055	0.0223	0.0628	0.0059	0.0076	0.0063	0.0285	0.0116	0.0036	0.008	0.0056	0.1781	0.0448	0.0038	0.0079	0.0042	0.019	0.004	0.0096	0.2708
3	rs1602326	26566397	1.19	0.153209069243504	1.88	0.0367535648830228	33.1083071931069	1.8734158340111	0.1694	0.095	0.004	0.0048	0.0069	0.007	0.0055	0.0223	0.0626	0.0059	0.0076	0.0062	0.0285	0.0116	0.0036	0.008	0.0056	0.1781	0.0447	0.0038	0.0079	0.0042	0.0189	0.004	0.0096	0.2709
3	rs9990362	26566870	1.19	0.153209069243504	1.88	0.0367535648830228	33.0937327041344	1.82412203874599	0.1694	0.095	0.004	0.0048	0.0069	0.0071	0.0055	0.0223	0.0627	0.0058	0.0076	0.0062	0.0285	0.0116	0.0037	0.008	0.0056	0.1781	0.0447	0.0038	0.0079	0.0042	0.0189	0.004	0.0096	0.2709
3	rs75514684	26567770	1.19	0.153209069243504	1.88	0.0367535648830228	33.5771254881604	1.83350530652888	0.1693	0.0949	0.004	0.0048	0.0069	0.0072	0.0054	0.0223	0.0627	0.0058	0.0076	0.0062	0.0285	0.0116	0.0037	0.008	0.0056	0.1781	0.0445	0.0038	0.0079	0.0042	0.0189	0.004	0.0096	0.2711
3	rs9856956	26581146	1.19	0.153209069243504	1.88	0.0367535648830228	33.6391977635068	1.88994754147649	0.1693	0.0948	0.0039	0.0048	0.0069	0.0073	0.0053	0.0222	0.0628	0.0058	0.0075	0.006	0.0285	0.0116	0.0037	0.0081	0.0056	0.1784	0.0444	0.0038	0.008	0.0041	0.0189	0.004	0.0095	0.2713
3	rs114227207	26582758	1.19	0.153209069243504	1.88	0.0367535648830228	34.12853181266	1.98006597637625	0.1695	0.095	0.0039	0.005	0.0069	0.0073	0.0053	0.0222	0.0625	0.0058	0.0075	0.0061	0.0282	0.0117	0.0036	0.0079	0.0058	0.1788	0.0438	0.0038	0.008	0.0041	0.0188	0.0039	0.0095	0.2719
3	rs77899581	26584875	1.19	0.153209069243504	1.87	0.04181310425502	34.6967023530859	2.18625828210082	0.1698	0.0952	0.0038	0.0052	0.0069	0.0073	0.0053	0.0221	0.0622	0.0058	0.0074	0.0062	0.0279	0.0118	0.0034	0.0078	0.0059	0.1792	0.0432	0.0038	0.008	0.004	0.0188	0.0038	0.0095	0.2726
3	rs187768993	26586944	1.19	0.153209069243504	1.88	0.0367535648830228	34.7890027499667	2.23840016779515	0.1698	0.0952	0.0038	0.0053	0.0069	0.0073	0.0053	0.0221	0.0621	0.0058	0.0074	0.0062	0.0279	0.0118	0.0034	0.0078	0.0059	0.1794	0.0431	0.0038	0.008	0.004	0.0188	0.0038	0.0095	0.2725
3	rs1580585	26622423	1.2	0.134574322401564	1.88	0.0367535648830228	29.0997921639206	1.7928357809064	0.1681	0.0929	0.0039	0.0051	0.007	0.0071	0.0052	0.0217	0.0685	0.0058	0.0071	0.0061	0.0316	0.0116	0.0034	0.0076	0.0057	0.1746	0.0453	0.0038	0.0079	0.0042	0.0199	0.0043	0.0092	0.2689
3	rs12495825	26626261	1.2	0.134574322401564	1.87	0.04181310425502	28.6871575707436	1.76779291452315	0.1679	0.0928	0.0039	0.0051	0.007	0.007	0.0052	0.0217	0.0689	0.0057	0.0071	0.0061	0.0319	0.0116	0.0035	0.0075	0.0057	0.1743	0.0454	0.0038	0.0079	0.0042	0.02	0.0043	0.0092	0.2687
3	rs7653489	26627590	1.2	0.134574322401564	1.86	0.047416592333268	28.6397888232238	1.77854449948027	0.1679	0.0928	0.0039	0.0051	0.007	0.007	0.0052	0.0217	0.069	0.0057	0.0071	0.0061	0.032	0.0116	0.0035	0.0075	0.0057	0.1742	0.0455	0.0038	0.0079	0.0042	0.02	0.0043	0.0092	0.2687
3	rs13098219	26628117	1.2	0.134574322401564	1.86	0.047416592333268	28.6902262510554	1.8120932534763	0.1679	0.0928	0.0039	0.0051	0.007	0.007	0.0052	0.0217	0.0691	0.0057	0.0072	0.0061	0.032	0.0116	0.0033	0.0075	0.0057	0.1742	0.0454	0.0038	0.0079	0.0042	0.0201	0.0043	0.0092	0.2687
3	rs9844021	26628445	1.2	0.134574322401564	1.85	0.0536022520271762	28.6831299757007	1.8120932534763	0.1679	0.0928	0.0039	0.0051	0.007	0.007	0.0052	0.0217	0.0691	0.0057	0.0072	0.0061	0.032	0.0116	0.0033	0.0075	0.0057	0.1742	0.0454	0.0038	0.0079	0.0042	0.0201	0.0043	0.0092	0.2687
3	rs990497	26639047	1.22	0.102418512327744	1.85	0.0536022520271762	17.4725233111723	0.741382562863533	0.163	0.0869	0.0041	0.0047	0.0069	0.0063	0.0048	0.0205	0.0826	0.0043	0.0067	0.0057	0.0442	0.0108	0.0035	0.0066	0.0054	0.1664	0.0542	0.0032	0.0086	0.0046	0.0197	0.0047	0.0077	0.2608
3	rs6807559	26639145	1.22	0.102418512327744	1.86	0.047416592333268	16.3653496279165	0.828497713600173	0.1621	0.0864	0.0041	0.0046	0.0068	0.0064	0.0047	0.0204	0.0853	0.0042	0.0068	0.0057	0.0458	0.0107	0.0035	0.0065	0.0053	0.1643	0.0554	0.003	0.0086	0.0046	0.0199	0.0047	0.0077	0.2591
3	rs34372741	26655959	1.23	0.0887081089854507	1.86	0.047416592333268	13.5610308870088	0.65792586442807	0.1613	0.0864	0.0042	0.0045	0.0068	0.0061	0.0045	0.02	0.0898	0.004	0.0069	0.0052	0.0496	0.0103	0.0034	0.0062	0.0053	0.1612	0.0576	0.0029	0.0088	0.0046	0.0201	0.0046	0.0079	0.2545
3	rs75784604	26673459	1.23	0.0887081089854507	1.86	0.047416592333268	13.1498427812958	0.739878365398472	0.1612	0.0863	0.0042	0.0045	0.0068	0.006	0.0044	0.0199	0.0905	0.004	0.0069	0.0051	0.0502	0.0102	0.0034	0.0062	0.0053	0.1608	0.0579	0.0029	0.0088	0.0046	0.0201	0.0046	0.008	0.2538
3	rs1960746	26673535	1.23	0.0887081089854507	1.86	0.047416592333268	13.1496685134114	0.744242381624919	0.1612	0.0863	0.0042	0.0045	0.0068	0.006	0.0044	0.0199	0.0905	0.004	0.0069	0.0051	0.0502	0.0102	0.0034	0.0062	0.0053	0.1608	0.058	0.0029	0.0088	0.0046	0.0201	0.0046	0.008	0.2538
3	rs1602313	26674541	1.23	0.0887081089854507	1.86	0.047416592333268	13.1637853498156	0.774034482420161	0.1612	0.0863	0.0042	0.0045	0.0068	0.0061	0.0045	0.0199	0.0906	0.004	0.0069	0.0051	0.0503	0.0102	0.0034	0.0062	0.0053	0.1607	0.0579	0.0029	0.0088	0.0046	0.0201	0.0046	0.008	0.2536
3	rs75698536	26679585	1.23	0.0887081089854507	1.89	0.0322004798625665	12.9672299882077	0.886377084422708	0.1611	0.0863	0.0041	0.0045	0.007	0.0061	0.0044	0.0199	0.0908	0.004	0.007	0.005	0.0505	0.0102	0.0033	0.0061	0.0053	0.1608	0.0581	0.0029	0.0088	0.0046	0.0201	0.0046	0.008	0.2533
3	rs12493222	26681473	1.23	0.0887081089854507	1.88	0.0367535648830228	12.9374989419938	0.948836161344773	0.161	0.0863	0.0041	0.0045	0.007	0.0061	0.0044	0.0199	0.0909	0.004	0.007	0.0049	0.0505	0.0102	0.0033	0.0061	0.0053	0.1607	0.0582	0.0029	0.0088	0.0046	0.0201	0.0046	0.008	0.2532
3	rs17287421	26687574	1.23	0.0887081089854507	1.88	0.0367535648830228	11.1136898155355	0.937919831821536	0.1589	0.086	0.0043	0.0045	0.0075	0.0059	0.0044	0.0197	0.0928	0.0044	0.0072	0.0047	0.0527	0.0104	0.0035	0.0058	0.0052	0.16	0.0597	0.0027	0.0086	0.0047	0.02	0.0046	0.0082	0.2503
3	rs77624203	26688001	1.23	0.0887081089854507	1.87	0.04181310425502	11.0521292491555	0.929867392266887	0.1589	0.0859	0.0043	0.0045	0.0075	0.0059	0.0044	0.0197	0.0929	0.0044	0.0072	0.0047	0.0528	0.0104	0.0035	0.0058	0.0052	0.16	0.0597	0.0027	0.0086	0.0047	0.02	0.0046	0.0083	0.2502
3	rs7615531	26695333	1.23	0.0887081089854507	1.87	0.04181310425502	10.5022105838326	1.01083551637695	0.1583	0.0858	0.0048	0.0047	0.0077	0.0059	0.0046	0.0196	0.0935	0.0045	0.0073	0.0051	0.0533	0.0104	0.0037	0.0059	0.0051	0.158	0.0601	0.0027	0.0087	0.0048	0.02	0.0048	0.0083	0.2494
3	rs4327343	26697920	1.23	0.0887081089854507	1.87	0.04181310425502	9.86566684486489	0.820186230289756	0.158	0.0857	0.0048	0.0045	0.0076	0.0056	0.0045	0.0195	0.0943	0.0045	0.0072	0.005	0.0539	0.0104	0.0037	0.0056	0.005	0.1584	0.0604	0.0027	0.0086	0.0048	0.02	0.0047	0.0082	0.2491
3	rs76477052	26702501	1.24	0.0764474044013007	1.87	0.04181310425502	9.13043791484061	0.775553497284085	0.1578	0.0853	0.0048	0.0046	0.0075	0.0055	0.0046	0.0194	0.0957	0.0044	0.0071	0.0048	0.0552	0.0105	0.0038	0.0055	0.005	0.1581	0.0609	0.0026	0.0085	0.0048	0.0195	0.0046	0.0083	0.248
3	rs4266153	26704577	1.24	0.0764474044013007	1.87	0.04181310425502	8.79810983732345	0.796580801677904	0.1574	0.0852	0.0048	0.0046	0.0074	0.0055	0.0046	0.0194	0.0961	0.0044	0.0069	0.0048	0.0558	0.0105	0.0038	0.0055	0.005	0.1581	0.0613	0.0025	0.0083	0.0049	0.0195	0.0044	0.0085	0.2477
3	rs12635768	26706236	1.24	0.0764474044013007	1.87	0.04181310425502	8.6578044008757	0.815576365182048	0.1573	0.0851	0.0049	0.0046	0.0074	0.0055	0.0047	0.0194	0.0964	0.0044	0.0069	0.0048	0.0559	0.0105	0.0038	0.0055	0.005	0.1578	0.0614	0.0025	0.0083	0.0049	0.0194	0.0044	0.0086	0.2475
3	rs78020847	26716169	1.24	0.0764474044013007	1.87	0.04181310425502	8.28034136994802	0.714410746195424	0.1571	0.085	0.0049	0.0045	0.0074	0.0054	0.0047	0.0195	0.097	0.0043	0.0067	0.0045	0.0564	0.0106	0.0039	0.0054	0.0049	0.1574	0.0618	0.0025	0.0083	0.0049	0.0194	0.0044	0.0086	0.2471
3	rs56379519	26717279	1.24	0.0764474044013007	1.88	0.0367535648830228	8.2494473024898	0.702940998340977	0.1571	0.085	0.0049	0.0045	0.0074	0.0054	0.0047	0.0195	0.0971	0.0043	0.0067	0.0045	0.0564	0.0106	0.0039	0.0054	0.0049	0.1573	0.0619	0.0025	0.0083	0.0049	0.0194	0.0044	0.0086	0.2471
3	rs80281317	26726399	1.25	0.0655389160366862	1.89	0.0322004798625665	7.88255193081769	0.669667360408525	0.1569	0.0849	0.0049	0.0045	0.0072	0.0054	0.0047	0.0197	0.0978	0.0043	0.0066	0.0043	0.057	0.0107	0.004	0.0054	0.0047	0.1568	0.0625	0.0025	0.0082	0.005	0.0194	0.0044	0.0086	0.2467
3	rs116361866	26727905	1.25	0.0655389160366862	1.88	0.0367535648830228	7.85944090133182	0.674377223607119	0.1568	0.0848	0.0049	0.0045	0.0072	0.0053	0.0047	0.0197	0.0978	0.0043	0.0066	0.0043	0.057	0.0107	0.004	0.0054	0.0047	0.1567	0.0625	0.0025	0.0082	0.005	0.0194	0.0044	0.0086	0.2467
3	rs9847834	26729632	1.25	0.0655389160366862	1.87	0.04181310425502	7.83729873561638	0.728468484852876	0.1568	0.0848	0.0049	0.0045	0.0072	0.0053	0.0047	0.0197	0.0979	0.0043	0.0066	0.0043	0.0571	0.0107	0.004	0.0054	0.0047	0.1567	0.0625	0.0025	0.0082	0.005	0.0194	0.0044	0.0086	0.2466
3	rs115161917	26744293	1.26	0.0558850734446599	1.87	0.04181310425502	6.04288957411885	0.351417719787432	0.1558	0.0842	0.0049	0.0042	0.0064	0.0048	0.0045	0.0196	0.1021	0.004	0.0061	0.0039	0.0606	0.0112	0.0042	0.0048	0.0041	0.1539	0.0659	0.0025	0.0079	0.005	0.0194	0.004	0.0085	0.2441
3	rs73059387	26751129	1.26	0.0558850734446599	1.88	0.0367535648830228	5.88348968519458	0.343471944883084	0.1557	0.0841	0.0049	0.0042	0.0063	0.0048	0.0045	0.0196	0.1026	0.0039	0.006	0.0039	0.061	0.0113	0.0042	0.0047	0.0041	0.1536	0.0663	0.0025	0.0078	0.005	0.0194	0.004	0.0084	0.2438
3	rs35497952	26751493	1.26	0.0558850734446599	1.88	0.0367535648830228	5.80818484296936	0.392292726431946	0.1556	0.0841	0.0049	0.0042	0.0063	0.0047	0.0045	0.0196	0.1027	0.0039	0.006	0.0039	0.0611	0.0113	0.0042	0.0047	0.0041	0.1535	0.0664	0.0025	0.0078	0.005	0.0194	0.004	0.0084	0.2437
3	rs17288364	26761295	1.26	0.0558850734446599	1.89	0.0322004798625665	5.53904191164018	0.226243288321223	0.1556	0.0838	0.0049	0.0041	0.0061	0.0046	0.0046	0.0197	0.1037	0.0039	0.0058	0.0038	0.062	0.0113	0.0043	0.0046	0.0039	0.1525	0.0671	0.0025	0.0078	0.0051	0.0194	0.004	0.0084	0.243
3	rs62247441	26761983	1.26	0.0558850734446599	1.89	0.0322004798625665	5.52957888552182	0.225046943191918	0.1556	0.0838	0.0049	0.0041	0.006	0.0046	0.0046	0.0197	0.1037	0.0039	0.0058	0.0038	0.062	0.0114	0.0043	0.0046	0.0039	0.1525	0.0671	0.0025	0.0078	0.0051	0.0194	0.004	0.0084	0.243
3	rs75347301	26763852	1.26	0.0558850734446599	1.89	0.0322004798625665	5.50889150733493	0.205136415540656	0.1556	0.0839	0.0049	0.0041	0.006	0.0046	0.0046	0.0197	0.1038	0.0039	0.0058	0.0038	0.062	0.0113	0.0043	0.0046	0.0038	0.1525	0.0671	0.0025	0.0078	0.0051	0.0194	0.004	0.0084	0.2431
3	rs116070509	26765155	1.26	0.0558850734446599	1.9	0.0281172319502089	5.49944037279899	0.19499874107946	0.1555	0.0838	0.0049	0.0041	0.006	0.0046	0.0047	0.0196	0.1039	0.0039	0.0058	0.0038	0.0621	0.0113	0.0043	0.0046	0.0038	0.1525	0.0672	0.0025	0.0078	0.0051	0.0194	0.004	0.0084	0.2432
3	rs116557290	26765764	1.26	0.0558850734446599	1.9	0.0281172319502089	5.48364762175568	0.189020323484929	0.1555	0.0838	0.0049	0.0041	0.006	0.0046	0.0047	0.0196	0.1039	0.0039	0.0058	0.0038	0.0621	0.0113	0.0043	0.0046	0.0038	0.1524	0.0673	0.0025	0.0078	0.0051	0.0194	0.004	0.0084	0.2432
3	rs58522406	26769331	1.26	0.0558850734446599	1.9	0.0281172319502089	5.36913544072869	0.257371845568379	0.1554	0.0838	0.0049	0.0041	0.0059	0.0046	0.0047	0.0197	0.1043	0.0038	0.0057	0.0038	0.0624	0.0113	0.0044	0.0046	0.0038	0.1522	0.0675	0.0026	0.0078	0.0051	0.0194	0.004	0.0084	0.2431
3	rs116838227	26769522	1.26	0.0558850734446599	1.91	0.0244682236684294	5.37207215863262	0.246779211477227	0.1554	0.0838	0.0049	0.0041	0.0059	0.0046	0.0047	0.0197	0.1043	0.0038	0.0057	0.0038	0.0624	0.0113	0.0044	0.0046	0.0038	0.1522	0.0675	0.0026	0.0078	0.0051	0.0194	0.004	0.0084	0.2431
3	rs67187220	26774378	1.26	0.0558850734446599	1.91	0.0244682236684294	5.32835388671287	0.220822063965596	0.1554	0.0838	0.0049	0.0041	0.0058	0.0045	0.0047	0.0196	0.1044	0.0038	0.0057	0.0038	0.0624	0.0112	0.0044	0.0046	0.0038	0.1521	0.0676	0.0026	0.0078	0.0051	0.0193	0.004	0.0084	0.243
3	rs79588080	26775407	1.26	0.0558850734446599	1.91	0.0244682236684294	5.29818139385481	0.223310497914428	0.1554	0.0837	0.0049	0.004	0.0058	0.0045	0.0047	0.0196	0.1044	0.0038	0.0057	0.0038	0.0624	0.0112	0.0044	0.0046	0.0038	0.1521	0.0679	0.0026	0.0078	0.0051	0.0193	0.004	0.0084	0.243
3	rs1386882	26780324	1.26	0.0558850734446599	1.91	0.0244682236684294	5.242336993679	0.211492539641594	0.1554	0.0837	0.0049	0.004	0.0058	0.0044	0.0047	0.0196	0.1045	0.0038	0.0057	0.0038	0.0625	0.0112	0.0044	0.0046	0.0038	0.152	0.068	0.0026	0.0078	0.0051	0.0193	0.004	0.0084	0.2429
3	rs73061315	26780935	1.26	0.0558850734446599	1.91	0.0244682236684294	5.24000099751007	0.210428719324643	0.1554	0.0837	0.0049	0.004	0.0058	0.0044	0.0047	0.0196	0.1045	0.0038	0.0057	0.0038	0.0625	0.0112	0.0044	0.0046	0.0038	0.152	0.068	0.0026	0.0078	0.0051	0.0193	0.004	0.0084	0.2429
3	rs73061322	26791658	1.26	0.0558850734446599	1.91	0.0244682236684294	5.2188422164345	0.178159147164241	0.1553	0.0837	0.0049	0.004	0.0058	0.0043	0.0046	0.0196	0.1046	0.0038	0.0057	0.0038	0.0624	0.0112	0.0044	0.0045	0.0037	0.152	0.0683	0.0026	0.0078	0.0051	0.0193	0.004	0.0084	0.2428
3	rs6797537	26794261	1.26	0.0558850734446599	1.91	0.0244682236684294	5.15868713776319	0.157404973625127	0.1555	0.0834	0.0049	0.004	0.0058	0.0043	0.0045	0.0196	0.1048	0.0038	0.0057	0.0038	0.0625	0.0112	0.0044	0.0045	0.0036	0.152	0.0686	0.0026	0.0079	0.0051	0.0193	0.004	0.0084	0.2426
3	rs77086342	26809690	1.27	0.0473888655537761	1.91	0.0244682236684294	4.66240776325567	0.183816025136893	0.1544	0.083	0.005	0.004	0.0057	0.0044	0.0048	0.0193	0.1062	0.004	0.0059	0.004	0.0631	0.0113	0.0046	0.0049	0.0038	0.151	0.0691	0.0026	0.008	0.0053	0.0193	0.004	0.0083	0.2406
3	rs76546332	26816492	1.27	0.0473888655537761	1.91	0.0244682236684294	4.35975359042506	0.23599803355432	0.1539	0.0828	0.0051	0.004	0.0058	0.0045	0.005	0.0191	0.107	0.0041	0.0059	0.0041	0.0635	0.0113	0.0046	0.005	0.0039	0.1504	0.0695	0.0027	0.0081	0.0054	0.0193	0.0041	0.0082	0.2395
3	rs115593679	26816573	1.27	0.0473888655537761	1.91	0.0244682236684294	4.33102508457055	0.244766980620074	0.1538	0.0828	0.0051	0.004	0.0058	0.0045	0.0051	0.0191	0.107	0.0041	0.0059	0.0041	0.0635	0.0113	0.0046	0.005	0.004	0.1503	0.0694	0.0027	0.0081	0.0054	0.0193	0.0041	0.0082	0.2395
3	rs4973744	26834210	1.27	0.0473888655537761	1.92	0.0212190116555535	4.00487946771894	0.312465849071451	0.1532	0.0825	0.0052	0.0041	0.0058	0.0045	0.0053	0.0189	0.108	0.0042	0.006	0.0041	0.0639	0.0113	0.0047	0.0053	0.0041	0.1497	0.0698	0.0028	0.0082	0.0055	0.0192	0.0041	0.0082	0.2382
3	rs6783911	26835664	1.27	0.0473888655537761	1.92	0.0212190116555535	3.92860193643279	0.37823086134123	0.1531	0.0824	0.0051	0.0041	0.0058	0.0045	0.0053	0.0189	0.1082	0.0042	0.006	0.0042	0.0639	0.0113	0.0048	0.0053	0.0041	0.1496	0.0698	0.0028	0.0082	0.0055	0.0192	0.0041	0.0082	0.238
3	rs34247484	26836274	1.27	0.0473888655537761	1.92	0.0212190116555535	3.91325719392776	0.376959635721298	0.1531	0.0824	0.0051	0.0041	0.0058	0.0045	0.0053	0.0189	0.1082	0.0042	0.006	0.0042	0.064	0.0113	0.0048	0.0053	0.0041	0.1496	0.0699	0.0028	0.0082	0.0055	0.0192	0.0041	0.0082	0.2379
3	rs17224781	26837870	1.27	0.0473888655537761	1.92	0.0212190116555535	3.83420795801118	0.375055049758403	0.1528	0.0823	0.0051	0.0042	0.0058	0.0045	0.0053	0.0189	0.1085	0.0043	0.006	0.0042	0.0638	0.0112	0.0048	0.0053	0.0042	0.1496	0.0702	0.0028	0.0082	0.0057	0.0192	0.0041	0.0082	0.2376
3	rs62249487	26840140	1.27	0.0473888655537761	1.92	0.0212190116555535	3.7021303811757	0.394864686318367	0.1526	0.0823	0.005	0.0042	0.0058	0.0046	0.0054	0.0189	0.1089	0.0043	0.006	0.0042	0.064	0.011	0.0048	0.0053	0.0042	0.1494	0.0703	0.0028	0.0082	0.0057	0.0191	0.0041	0.0083	0.2372
3	rs1906517	26840178	1.27	0.0473888655537761	1.92	0.0212190116555535	3.70600900424496	0.397570232602079	0.1527	0.0823	0.005	0.0042	0.0058	0.0046	0.0054	0.0189	0.109	0.0043	0.006	0.0042	0.064	0.011	0.0048	0.0053	0.0042	0.1493	0.0703	0.0028	0.0082	0.0057	0.0191	0.0041	0.0083	0.2372
3	rs80074340	26842989	1.27	0.0473888655537761	1.92	0.0212190116555535	3.78165837209335	0.251945265711703	0.1528	0.0823	0.005	0.0042	0.0058	0.0046	0.0054	0.0189	0.109	0.0043	0.006	0.0042	0.064	0.011	0.0048	0.0054	0.0039	0.1493	0.0704	0.0028	0.0082	0.0057	0.0191	0.0041	0.0083	0.2371
3	rs1488207	26860692	1.27	0.0473888655537761	1.92	0.0212190116555535	3.42424375600762	0.160010082057872	0.1516	0.0819	0.0051	0.0042	0.0059	0.0046	0.0056	0.0189	0.1105	0.0044	0.006	0.0044	0.0647	0.011	0.0049	0.0054	0.004	0.1484	0.0707	0.0029	0.0083	0.0058	0.0189	0.0042	0.0084	0.2356
3	rs17018797	26877202	1.28	0.0399545156677779	1.92	0.0212190116555535	2.26845519846191	0.127815972895983	0.1493	0.0813	0.0049	0.0043	0.0061	0.0043	0.0061	0.0192	0.115	0.0046	0.006	0.0048	0.0676	0.0109	0.005	0.0054	0.0041	0.1457	0.0721	0.0034	0.0085	0.0059	0.0185	0.0045	0.0088	0.2301
3	rs62249504	26877498	1.28	0.0399545156677779	1.92	0.0212190116555535	1.63848344394928	0.147420018860271	0.1469	0.0801	0.005	0.0044	0.0062	0.0043	0.0063	0.0194	0.1186	0.0048	0.0062	0.0051	0.0703	0.0109	0.005	0.0054	0.0043	0.1436	0.073	0.0036	0.0088	0.0059	0.018	0.0048	0.0091	0.2262
3	rs7623573	26877966	1.28	0.0399545156677779	1.93	0.0183364304120797	0.956523801274634	0.160978777219812	0.1431	0.0782	0.0053	0.0047	0.0061	0.0044	0.0066	0.0201	0.1245	0.0054	0.0063	0.0056	0.0746	0.0111	0.0051	0.0055	0.0045	0.1396	0.0746	0.0041	0.0091	0.0057	0.0172	0.0054	0.0092	0.22
3	rs75542127	26878383	1.29	0.0334881679242526	1.93	0.0183364304120797	0.756267389690904	0.151575649842152	0.1395	0.0761	0.0056	0.0049	0.0059	0.0042	0.0065	0.0197	0.1301	0.0057	0.0063	0.0058	0.0784	0.0112	0.0053	0.0055	0.0044	0.1388	0.0756	0.0043	0.0095	0.0056	0.0159	0.0057	0.0091	0.2163
3	rs11129244	26878587	1.29	0.0334881679242526	1.93	0.0183364304120797	0.721024535033411	0.140433289847481	0.1372	0.0751	0.006	0.0048	0.0059	0.004	0.0065	0.0195	0.1319	0.0059	0.0063	0.0058	0.0806	0.0112	0.0055	0.0055	0.0044	0.138	0.0767	0.0044	0.0097	0.0055	0.0152	0.0059	0.0091	0.2154
3	rs1488202	26879345	1.29	0.0334881679242526	1.94	0.0157887033265428	0.775590759809603	0.123297674736775	0.1369	0.075	0.0059	0.0047	0.0055	0.004	0.0064	0.0195	0.1325	0.0059	0.0063	0.0058	0.0808	0.0112	0.0055	0.0054	0.0043	0.1381	0.0769	0.0044	0.0097	0.0054	0.0151	0.0059	0.0091	0.2154
3	rs17018832	26887765	1.29	0.0334881679242526	1.93	0.0183364304120797	0.734746610892514	0.135479749741166	0.1364	0.0746	0.0058	0.0046	0.0056	0.004	0.0064	0.0198	0.133	0.0059	0.0063	0.0059	0.0811	0.0112	0.0055	0.0054	0.0044	0.1381	0.077	0.0045	0.0098	0.0054	0.0151	0.0059	0.0091	0.2149
3	rs116384459	26887894	1.29	0.0334881679242526	1.93	0.0183364304120797	0.734445454165448	0.133933836573593	0.1364	0.0746	0.0058	0.0046	0.0056	0.004	0.0064	0.0198	0.1331	0.0059	0.0063	0.0059	0.0811	0.0112	0.0055	0.0054	0.0044	0.1381	0.077	0.0045	0.0098	0.0054	0.0151	0.0059	0.0091	0.2149
3	rs9826565	26892154	1.29	0.0334881679242526	1.93	0.0183364304120797	0.68916091339792	0.120232232063049	0.136	0.0745	0.0059	0.0046	0.0056	0.0039	0.0064	0.0198	0.1335	0.006	0.0063	0.0059	0.0814	0.0112	0.0055	0.0053	0.0044	0.138	0.0771	0.0046	0.0098	0.0053	0.015	0.006	0.0091	0.2147
3	rs74534541	26897067	1.29	0.0334881679242526	1.93	0.0183364304120797	0.703054637237947	0.131311810621591	0.1358	0.0745	0.0058	0.0046	0.0056	0.0039	0.0063	0.0198	0.1337	0.006	0.0063	0.0059	0.0815	0.0112	0.0055	0.0053	0.0044	0.138	0.0772	0.0046	0.0098	0.0053	0.015	0.006	0.0091	0.2145
3	rs79102210	26898650	1.29	0.0334881679242526	1.93	0.0183364304120797	0.696055541671697	0.130142647632455	0.1357	0.0745	0.0058	0.0045	0.0056	0.0039	0.0063	0.0198	0.1338	0.006	0.0063	0.0058	0.0816	0.0113	0.0055	0.0053	0.0044	0.1381	0.0772	0.0046	0.0099	0.0053	0.015	0.006	0.0091	0.2144
3	rs116144498	26899787	1.29	0.0334881679242526	1.93	0.0183364304120797	0.682224164102442	0.1279051719469	0.1357	0.0745	0.0058	0.0045	0.0056	0.0039	0.0063	0.0198	0.1339	0.006	0.0063	0.0058	0.0816	0.0113	0.0055	0.0052	0.0044	0.1381	0.0772	0.0046	0.0099	0.0053	0.015	0.0061	0.0091	0.2144
3	rs1386884	26901271	1.29	0.0334881679242526	1.93	0.0183364304120797	0.669817461803461	0.143492290886994	0.1357	0.0744	0.0058	0.0045	0.0057	0.0039	0.0063	0.0198	0.1339	0.006	0.0062	0.0058	0.0816	0.0113	0.0055	0.0052	0.0044	0.138	0.0772	0.0046	0.0099	0.0055	0.015	0.0061	0.0091	0.2143
3	rs114868023	26902649	1.29	0.0334881679242526	1.93	0.0183364304120797	0.683754842755409	0.147138196921556	0.1356	0.0744	0.0058	0.0045	0.0057	0.0039	0.0063	0.0198	0.1341	0.006	0.0062	0.0058	0.0817	0.0113	0.0054	0.0053	0.0044	0.138	0.0773	0.0047	0.0099	0.0055	0.0149	0.0061	0.0091	0.2141
3	rs12632297	26903024	1.29	0.0334881679242526	1.94	0.0157887033265428	0.590373898633218	0.114018222871647	0.1353	0.0743	0.0058	0.0044	0.0057	0.0039	0.0062	0.0198	0.1348	0.006	0.0062	0.0057	0.082	0.0114	0.0054	0.0054	0.0044	0.1378	0.0774	0.0047	0.01	0.0055	0.015	0.0061	0.009	0.2136
3	rs75967891	26904673	1.29	0.0334881679242526	1.94	0.0157887033265428	0.169312809911796	0.0414381110616784	0.1329	0.0713	0.005	0.0036	0.0063	0.0033	0.0054	0.0202	0.1434	0.0057	0.0065	0.006	0.0853	0.0111	0.0068	0.0054	0.0038	0.1349	0.0792	0.0054	0.0104	0.0057	0.0149	0.0068	0.0083	0.2081
3	rs79288438	26904956	1.29	0.0334881679242526	1.94	0.0157887033265428	0.187293857977912	0.0429647877345991	0.1326	0.0708	0.0049	0.0035	0.0064	0.0032	0.0053	0.0203	0.1448	0.0057	0.0065	0.006	0.0858	0.0111	0.007	0.0054	0.0037	0.1344	0.0794	0.0055	0.0104	0.0057	0.0149	0.007	0.0082	0.2072
3	rs1505574	26905529	1.28	0.0399545156677779	1.94	0.0157887033265428	0.174168323633269	0.0445160453611691	0.1321	0.0703	0.0048	0.0034	0.0065	0.0031	0.0052	0.0202	0.1464	0.0057	0.0066	0.0061	0.0862	0.0111	0.0072	0.0054	0.0036	0.1338	0.0798	0.0056	0.0106	0.0058	0.015	0.0071	0.0081	0.2063
3	rs9858938	26907399	1.28	0.0399545156677779	1.94	0.0157887033265428	0.152779752865897	0.045739439008876	0.1321	0.0703	0.0048	0.0034	0.0065	0.0031	0.0052	0.0202	0.1465	0.0057	0.0065	0.0061	0.0863	0.0111	0.0072	0.0054	0.0036	0.1338	0.0798	0.0056	0.0106	0.0058	0.015	0.0071	0.008	0.2063
3	rs114024052	26907937	1.28	0.0399545156677779	1.94	0.0157887033265428	0.154653348977594	0.0450385573984819	0.1321	0.0703	0.0048	0.0034	0.0065	0.0031	0.0051	0.0202	0.1465	0.0057	0.0065	0.0061	0.0863	0.0111	0.0072	0.0054	0.0036	0.1338	0.0798	0.0056	0.0106	0.0058	0.015	0.0071	0.008	0.2062
3	rs74952302	26908176	1.28	0.0399545156677779	1.93	0.0183364304120797	0.154116659099322	0.0450967811091947	0.1321	0.0703	0.0048	0.0034	0.0065	0.0031	0.0051	0.0202	0.1465	0.0057	0.0066	0.0061	0.0863	0.0111	0.0072	0.0054	0.0036	0.1338	0.0798	0.0056	0.0106	0.0058	0.015	0.0071	0.008	0.2062
3	rs13077447	26913820	1.28	0.0399545156677779	1.93	0.0183364304120797	0.124100361146628	0.0512703801596862	0.1321	0.0703	0.0048	0.0033	0.0065	0.0031	0.0051	0.0203	0.1468	0.0056	0.0066	0.0062	0.0865	0.0111	0.0072	0.0053	0.0035	0.1339	0.0798	0.0056	0.0106	0.0057	0.015	0.007	0.0081	0.2062
3	rs115531163	26915838	1.28	0.0399545156677779	1.93	0.0183364304120797	0.117586444761911	0.0517024860776062	0.1322	0.0703	0.0048	0.0033	0.0064	0.0031	0.0051	0.0202	0.1469	0.0056	0.0066	0.0062	0.0866	0.0111	0.0072	0.0053	0.0035	0.134	0.0799	0.0055	0.0105	0.0057	0.015	0.0069	0.008	0.2062
3	rs1816947	26917790	1.28	0.0399545156677779	1.93	0.0183364304120797	0.107231504474097	0.057526725948247	0.1322	0.0702	0.0048	0.0033	0.0064	0.0032	0.005	0.0201	0.1469	0.0056	0.0066	0.0062	0.0867	0.0111	0.0072	0.0053	0.0035	0.1341	0.0799	0.0055	0.0105	0.0057	0.0151	0.0069	0.008	0.2062
3	rs2121726	26949313	1.28	0.0399545156677779	1.93	0.0183364304120797	0.107097047249187	0.0917086021624525	0.1326	0.0698	0.0048	0.0036	0.0064	0.003	0.0046	0.0201	0.1482	0.0053	0.0064	0.0063	0.0867	0.011	0.0074	0.0053	0.0034	0.1349	0.0802	0.0054	0.0104	0.0054	0.015	0.0068	0.0081	0.205
3	rs4493387	26958669	1.27	0.0473888655537761	1.93	0.0183364304120797	0.122575863463925	0.0933630123974988	0.1327	0.0698	0.0047	0.0036	0.0063	0.0028	0.0043	0.0201	0.149	0.0053	0.0065	0.0062	0.087	0.011	0.0073	0.0051	0.0033	0.1355	0.0804	0.0054	0.0104	0.0053	0.015	0.0068	0.008	0.2046
3	rs11716074	26958728	1.27	0.0473888655537761	1.93	0.0183364304120797	0.122780416089261	0.0928102413638975	0.1327	0.0698	0.0047	0.0036	0.0063	0.0028	0.0043	0.0201	0.149	0.0053	0.0065	0.0062	0.087	0.011	0.0073	0.0051	0.0033	0.1355	0.0804	0.0054	0.0104	0.0053	0.015	0.0068	0.008	0.2046
3	rs111963217	26964576	1.27	0.0473888655537761	1.94	0.0157887033265428	0.127004666182259	0.0769916772619954	0.1327	0.0697	0.0047	0.0035	0.0063	0.0028	0.0043	0.0201	0.1491	0.0052	0.0065	0.0062	0.0872	0.0109	0.0073	0.005	0.0033	0.1355	0.0805	0.0054	0.0104	0.0053	0.015	0.0068	0.008	0.2046
3	rs113532097	26966866	1.27	0.0473888655537761	1.95	0.0135455391204581	0.144999674374644	0.0727249699591535	0.1328	0.0697	0.0047	0.0035	0.0063	0.0027	0.0043	0.0201	0.1493	0.0052	0.0065	0.0062	0.0872	0.0109	0.0073	0.0052	0.0032	0.1356	0.0805	0.0054	0.0104	0.0053	0.015	0.0068	0.008	0.2045
3	rs41512150	26968631	1.27	0.0473888655537761	1.95	0.0135455391204581	0.145906273181503	0.0824075857190502	0.1328	0.0697	0.0047	0.0035	0.0063	0.0027	0.0042	0.0201	0.1494	0.0052	0.0065	0.0062	0.0872	0.0109	0.0073	0.0052	0.0032	0.1356	0.0805	0.0054	0.0104	0.0053	0.015	0.0068	0.008	0.2045
3	rs1374797	26982392	1.28	0.0399545156677779	1.95	0.0135455391204581	0.127243554761743	0.0943930257383542	0.1331	0.0696	0.0046	0.0036	0.0063	0.0027	0.0041	0.0201	0.1505	0.0052	0.0064	0.0062	0.0868	0.0109	0.0072	0.005	0.0032	0.1354	0.0807	0.0054	0.0104	0.0054	0.0149	0.0067	0.0079	0.2041
3	rs2084353	26992792	1.28	0.0399545156677779	1.96	0.0115782121750397	0.098785309730122	0.0637503875308753	0.133	0.0697	0.0046	0.0036	0.0063	0.0028	0.0041	0.0201	0.1508	0.0052	0.0064	0.0062	0.0867	0.0109	0.0072	0.005	0.0031	0.1352	0.0808	0.0054	0.0104	0.0055	0.015	0.0067	0.0079	0.204
3	rs1868110	27010197	1.28	0.0399545156677779	1.95	0.0135455391204581	0.0869668243518729	0.0498617447741532	0.1329	0.0697	0.0046	0.0036	0.0063	0.0028	0.0041	0.02	0.1514	0.0051	0.0064	0.0062	0.0868	0.0108	0.0072	0.0049	0.0031	0.1349	0.081	0.0054	0.0103	0.0054	0.0151	0.0066	0.0079	0.2034
3	rs12487330	27016055	1.27	0.0473888655537761	1.93	0.0183364304120797	0.0750544367993184	0.101399902916346	0.1326	0.0696	0.005	0.0038	0.0064	0.0026	0.0042	0.0196	0.1527	0.0051	0.0064	0.0064	0.0873	0.0107	0.0072	0.0049	0.0031	0.1347	0.0816	0.0057	0.0101	0.0053	0.0154	0.0063	0.008	0.2017
3	rs17019072	27016393	1.27	0.0473888655537761	1.92	0.0212190116555535	0.0728650558699525	0.0854381458425069	0.132	0.0692	0.0051	0.0037	0.0065	0.0025	0.004	0.0196	0.1536	0.0052	0.0065	0.0063	0.0875	0.0107	0.0074	0.0048	0.003	0.1346	0.0821	0.0058	0.0101	0.0053	0.0157	0.0062	0.0081	0.201
3	rs78153984	27016643	1.28	0.0399545156677779	1.92	0.0212190116555535	0.0807237590515604	0.0703118997827638	0.1318	0.0688	0.0051	0.0036	0.0065	0.0024	0.0038	0.0197	0.154	0.0052	0.0066	0.0063	0.0878	0.0106	0.0075	0.0047	0.0029	0.134	0.0823	0.0058	0.0101	0.0053	0.0159	0.0062	0.0082	0.2011
3	rs1374798	27020726	1.27	0.0473888655537761	1.92	0.0212190116555535	0.103954183279288	0.0806850783757492	0.1314	0.068	0.0051	0.0035	0.0067	0.0022	0.0036	0.0199	0.1552	0.0052	0.0069	0.0063	0.0885	0.0105	0.0076	0.0047	0.0029	0.1327	0.083	0.0059	0.01	0.0052	0.0161	0.006	0.0084	0.2011
3	rs2166811	27024452	1.27	0.0473888655537761	1.92	0.0212190116555535	0.101154486242336	0.0843724367190833	0.1314	0.068	0.0051	0.0034	0.0067	0.0022	0.0036	0.0199	0.1552	0.0052	0.0069	0.0063	0.0888	0.0105	0.0076	0.0046	0.0029	0.1325	0.0832	0.0059	0.01	0.0052	0.0162	0.0059	0.0084	0.201
3	rs7340535	27025575	1.27	0.0473888655537761	1.91	0.0244682236684294	0.0984023579877865	0.0910814379622124	0.131	0.068	0.0051	0.0034	0.0067	0.0021	0.0037	0.02	0.1552	0.0052	0.0069	0.0063	0.0886	0.0105	0.0075	0.0046	0.0029	0.1327	0.0833	0.0059	0.01	0.0052	0.0162	0.0059	0.0084	0.2011
3	rs4973842	27026003	1.27	0.0473888655537761	1.91	0.0244682236684294	0.0991948188863754	0.0928102413638975	0.131	0.068	0.0051	0.0034	0.0067	0.0021	0.0037	0.02	0.1552	0.0052	0.0069	0.0063	0.0887	0.0105	0.0075	0.0046	0.0029	0.1327	0.0833	0.0059	0.01	0.0052	0.0162	0.0059	0.0084	0.2011
3	rs67505222	27026361	1.27	0.0473888655537761	1.91	0.0244682236684294	0.0991435722303076	0.089598786029296	0.131	0.068	0.0051	0.0034	0.0067	0.0021	0.0037	0.02	0.1552	0.0052	0.0069	0.0063	0.0887	0.0105	0.0075	0.0046	0.0028	0.1327	0.0833	0.0059	0.01	0.0052	0.0162	0.0059	0.0084	0.2011
3	rs17307177	27026816	1.27	0.0473888655537761	1.85	0.0536022520271762	0.0981475743775466	0.0774311560206169	0.131	0.068	0.0051	0.0034	0.0067	0.0021	0.0037	0.02	0.1552	0.0052	0.0069	0.0063	0.0887	0.0105	0.0075	0.0046	0.0028	0.1327	0.0833	0.0059	0.01	0.0052	0.0162	0.0059	0.0084	0.2011
3	rs147076575	27031282	1.27	0.0473888655537761	1.86	0.047416592333268	0.0959735051881088	0.0598122729134044	0.131	0.068	0.0051	0.0034	0.0067	0.0021	0.0037	0.02	0.1553	0.0052	0.0069	0.0062	0.0887	0.0105	0.0075	0.0046	0.0028	0.1327	0.0833	0.0059	0.01	0.0052	0.0162	0.0059	0.0084	0.2011
3	rs79555060	27040533	1.27	0.0473888655537761	1.86	0.047416592333268	0.0278124180213517	0.00548610554891248	0.1287	0.0683	0.0046	0.0024	0.0064	0.0017	0.0031	0.0206	0.1596	0.0045	0.0068	0.0045	0.0936	0.0097	0.0053	0.0029	0.0023	0.1344	0.0872	0.0061	0.0104	0.0045	0.0171	0.004	0.0079	0.2
3	rs6792700	27041692	1.27	0.0473888655537761	1.86	0.047416592333268	0.0245465867631749	0.00714857798344151	0.1287	0.0684	0.0045	0.0024	0.0064	0.0017	0.0031	0.0206	0.1596	0.0045	0.0067	0.0045	0.0936	0.0097	0.0053	0.0029	0.0023	0.1344	0.0873	0.0061	0.0104	0.0045	0.0172	0.004	0.0079	0.2001
3	rs74542414	27043106	1.27	0.0473888655537761	1.86	0.047416592333268	0.0241882773499093	0.00605787529142239	0.1287	0.0684	0.0045	0.0024	0.0064	0.0017	0.0031	0.0206	0.1596	0.0045	0.0067	0.0045	0.0935	0.0097	0.0053	0.0029	0.0023	0.1344	0.0874	0.0061	0.0104	0.0045	0.0172	0.0039	0.0079	0.2
3	rs28433192	27055824	1.27	0.0473888655537761	1.86	0.047416592333268	0.0184923085813378	0.0111377005746952	0.1291	0.0693	0.004	0.0021	0.0063	0.0015	0.0027	0.0206	0.1618	0.0045	0.0065	0.004	0.0927	0.0093	0.0051	0.0026	0.0022	0.1337	0.0892	0.0062	0.0109	0.0044	0.0176	0.0036	0.0078	0.1992
3	rs73143555	27060629	1.27	0.0473888655537761	1.86	0.047416592333268	0.0185739790624014	0.0135208170880892	0.1292	0.0692	0.004	0.0019	0.0063	0.0015	0.0027	0.0207	0.1619	0.0045	0.0065	0.004	0.0927	0.0093	0.0051	0.0026	0.0022	0.1339	0.0893	0.0062	0.0109	0.0043	0.0176	0.0035	0.0077	0.1992
3	rs2037465	27065505	1.27	0.0473888655537761	1.86	0.047416592333268	0.0188040556275518	0.0140186605367931	0.1292	0.0692	0.0039	0.0018	0.0063	0.0015	0.0026	0.0207	0.162	0.0044	0.0065	0.004	0.0927	0.0093	0.0051	0.0027	0.0022	0.1339	0.0894	0.0062	0.0109	0.0043	0.0176	0.0035	0.0077	0.1991
3	rs78901648	27069883	1.27	0.0473888655537761	1.85	0.0536022520271762	0.0184515717256123	0.0141193108034926	0.1293	0.0692	0.0039	0.0018	0.0063	0.0015	0.0026	0.0207	0.1621	0.0044	0.0065	0.004	0.0927	0.0093	0.0051	0.0027	0.0022	0.1339	0.0894	0.0062	0.0109	0.0043	0.0177	0.0035	0.0077	0.1989
3	rs939834	27076710	1.27	0.0473888655537761	1.85	0.0536022520271762	0.0186477071237156	0.0161716706283746	0.1294	0.0691	0.0039	0.0017	0.0063	0.0015	0.0025	0.0207	0.1624	0.0044	0.0065	0.0039	0.0927	0.0093	0.0051	0.0027	0.0022	0.1339	0.0896	0.0062	0.0109	0.0042	0.0176	0.0035	0.0078	0.1988
3	rs111465145	27077311	1.27	0.0473888655537761	1.84	0.0604088827715036	0.0187298771961627	0.016207647158578	0.1294	0.0691	0.0039	0.0017	0.0063	0.0015	0.0025	0.0207	0.1624	0.0044	0.0065	0.0039	0.0927	0.0093	0.0051	0.0027	0.0022	0.1339	0.0896	0.0062	0.0109	0.0042	0.0176	0.0035	0.0078	0.1988
3	rs6551167	27078669	1.27	0.0473888655537761	1.82	0.0760422202337298	0.0189115798708445	0.0173424819049515	0.1295	0.069	0.0039	0.0017	0.0063	0.0015	0.0025	0.0207	0.1624	0.0044	0.0065	0.0039	0.0927	0.0093	0.0051	0.0028	0.0022	0.134	0.0897	0.0062	0.0109	0.0042	0.0176	0.0035	0.0078	0.1988
3	rs2370918	27081778	1.28	0.0399545156677779	1.81	0.0849480383532209	0.0288876210200362	0.0286018294494998	0.1289	0.0697	0.0037	0.0017	0.0063	0.0015	0.0024	0.0206	0.1625	0.0044	0.0065	0.0033	0.0924	0.0092	0.0049	0.0027	0.0022	0.1346	0.0895	0.0062	0.0109	0.004	0.0177	0.0034	0.0077	0.1999
3	rs62256540	27107947	1.28	0.0399545156677779	1.81	0.0849480383532209	0.0330730446403717	0.0320535272151164	0.1288	0.0698	0.0037	0.0017	0.0063	0.0015	0.0023	0.0207	0.1626	0.0043	0.0065	0.0032	0.0924	0.0091	0.0048	0.0028	0.0022	0.1346	0.0897	0.0062	0.011	0.004	0.0178	0.0033	0.0077	0.2
3	rs6791243	27108726	1.28	0.0399545156677779	1.81	0.0849480383532209	0.0437800672916412	0.0341808106081697	0.1286	0.0698	0.0037	0.0016	0.0063	0.0015	0.0022	0.0207	0.1627	0.0043	0.0065	0.0032	0.0934	0.0091	0.0048	0.0027	0.0021	0.1346	0.0897	0.0062	0.0109	0.0039	0.0178	0.0033	0.0073	0.2002
3	rs73053826	27122967	1.28	0.0399545156677779	1.81	0.0849480383532209	0.0523295838799215	0.0379726398326145	0.1285	0.0696	0.0037	0.0016	0.0063	0.0015	0.0021	0.0208	0.1629	0.0043	0.0066	0.0032	0.0935	0.0091	0.0048	0.0026	0.0021	0.1347	0.0898	0.0062	0.011	0.0038	0.0176	0.0032	0.0073	0.2001
3	rs75514377	27129707	1.28	0.0399545156677779	1.81	0.0849480383532209	0.0547345265922914	0.0394960144567185	0.1285	0.0696	0.0037	0.0016	0.0064	0.0015	0.0021	0.0209	0.163	0.0043	0.0066	0.0032	0.0935	0.0091	0.0048	0.0026	0.0021	0.1346	0.0899	0.0063	0.0111	0.0038	0.0175	0.0032	0.0073	0.2
3	rs17237572	27131570	1.28	0.0399545156677779	1.81	0.0849480383532209	0.0556462789224425	0.03982596682484	0.1285	0.0696	0.0037	0.0016	0.0064	0.0015	0.0021	0.0209	0.163	0.0043	0.0066	0.0032	0.0935	0.009	0.0048	0.0026	0.0021	0.1346	0.0899	0.0063	0.0111	0.0038	0.0175	0.0032	0.0073	0.2
3	rs77242308	27144387	1.28	0.0399545156677779	1.81	0.0849480383532209	0.0668054025926087	0.0390580037421088	0.1282	0.0694	0.0037	0.0016	0.0064	0.0015	0.0021	0.0209	0.1631	0.0045	0.0066	0.0032	0.0938	0.0089	0.0049	0.0026	0.0021	0.1347	0.09	0.0063	0.0112	0.0037	0.0174	0.0032	0.0072	0.1999
3	rs1522151	27165174	1.28	0.0399545156677779	1.81	0.0849480383532209	0.07254971140468	0.0452716521460771	0.1281	0.0694	0.0036	0.0015	0.0064	0.0014	0.002	0.0209	0.1634	0.0047	0.0066	0.0032	0.0943	0.0087	0.0048	0.0026	0.0021	0.1345	0.0903	0.0063	0.0113	0.0036	0.0173	0.0032	0.0072	0.1998
3	rs73053866	27165396	1.28	0.0399545156677779	1.8	0.0946327581538143	0.0655008134841467	0.0448640863199299	0.1281	0.0694	0.0036	0.0015	0.0064	0.0014	0.002	0.0209	0.1634	0.0047	0.0065	0.0032	0.0943	0.0087	0.0048	0.0026	0.0021	0.1345	0.0903	0.0063	0.0113	0.0036	0.0173	0.0032	0.0072	0.1998
3	rs1522154	27170867	1.28	0.0399545156677779	1.8	0.0946327581538143	0.0674640293405235	0.0470367950796664	0.128	0.0693	0.0036	0.0015	0.0064	0.0014	0.002	0.0209	0.1634	0.0048	0.0065	0.0032	0.0944	0.0087	0.0048	0.0025	0.0021	0.1345	0.0903	0.0063	0.0113	0.0036	0.0173	0.0032	0.0072	0.1997
3	rs11712293	27180835	1.28	0.0399545156677779	1.8	0.0946327581538143	0.0769583084765638	0.054201789283204	0.1278	0.0693	0.0036	0.0014	0.0064	0.0015	0.0019	0.0209	0.1633	0.005	0.0065	0.0031	0.0948	0.0086	0.0047	0.0025	0.0021	0.1345	0.0905	0.0064	0.0114	0.0036	0.0173	0.0032	0.0071	0.1996
3	rs41487750	27182990	1.28	0.0399545156677779	1.8	0.0946327581538143	0.107932368588866	0.0652459086315517	0.1271	0.0693	0.0035	0.0013	0.0064	0.0015	0.0019	0.0211	0.1635	0.0053	0.0064	0.0031	0.0954	0.0085	0.0047	0.0024	0.002	0.1346	0.0906	0.0064	0.0116	0.0036	0.0174	0.0031	0.0072	0.1991
3	rs116595883	27183498	1.28	0.0399545156677779	1.8	0.0946327581538143	0.111893002282894	0.0651776141794021	0.127	0.0693	0.0035	0.0013	0.0064	0.0015	0.0019	0.0211	0.1636	0.0053	0.0065	0.0031	0.0955	0.0085	0.0047	0.0024	0.002	0.1346	0.0906	0.0064	0.0116	0.0037	0.0174	0.0031	0.0072	0.1991
3	rs79278990	27212931	1.28	0.0399545156677779	1.79	0.105135818603982	0.130192047985379	0.0686289413063837	0.1263	0.0696	0.0035	0.0013	0.0063	0.0015	0.002	0.0213	0.1644	0.0053	0.0064	0.0031	0.0959	0.0083	0.0047	0.0024	0.002	0.1345	0.0904	0.0065	0.0118	0.0037	0.0174	0.003	0.0071	0.1985
3	rs55780680	27216197	1.28	0.0399545156677779	1.78	0.116496372702931	0.131102827018565	0.067655068710703	0.1262	0.0696	0.0035	0.0013	0.0063	0.0015	0.002	0.0213	0.1646	0.0053	0.0064	0.003	0.0958	0.0083	0.0047	0.0024	0.002	0.1347	0.0902	0.0066	0.0118	0.0037	0.0174	0.003	0.007	0.1985
3	rs78140845	27220257	1.28	0.0399545156677779	1.78	0.116496372702931	0.133150758362611	0.0694683009812327	0.1261	0.0696	0.0035	0.0014	0.0063	0.0015	0.002	0.0213	0.1647	0.0053	0.0064	0.003	0.0959	0.0083	0.0047	0.0024	0.0019	0.1347	0.0901	0.0066	0.0119	0.0037	0.0174	0.003	0.007	0.1985
3	rs17680194	27243119	1.27	0.0473888655537761	1.78	0.116496372702931	0.14626335758775	0.0825580642487778	0.1256	0.0696	0.0035	0.0014	0.0062	0.0014	0.002	0.0212	0.1656	0.0053	0.0063	0.003	0.0964	0.0082	0.0046	0.0024	0.0019	0.1347	0.0897	0.0067	0.012	0.0037	0.0175	0.003	0.0069	0.1984
3	rs9863368	27253521	1.27	0.0473888655537761	1.79	0.105135818603982	0.146133448619821	0.0826333451104271	0.1256	0.0696	0.0035	0.0014	0.0062	0.0014	0.002	0.0212	0.1656	0.0053	0.0063	0.003	0.0964	0.0082	0.0046	0.0024	0.0019	0.1347	0.0897	0.0067	0.012	0.0037	0.0175	0.003	0.0069	0.1984
3	rs62256307	27258563	1.27	0.0473888655537761	1.79	0.105135818603982	0.145744133774199	0.0824075857190502	0.1256	0.0696	0.0035	0.0014	0.0062	0.0014	0.002	0.0212	0.1657	0.0053	0.0063	0.003	0.0963	0.0082	0.0046	0.0024	0.0019	0.1347	0.0897	0.0067	0.012	0.0037	0.0175	0.003	0.0069	0.1985
3	rs73149363	27265394	1.27	0.0473888655537761	1.79	0.105135818603982	0.149698041224131	0.0878169919829966	0.1256	0.0696	0.0035	0.0015	0.0062	0.0015	0.002	0.0212	0.1656	0.0053	0.0063	0.003	0.0964	0.0083	0.0045	0.0024	0.0019	0.1347	0.0896	0.0067	0.012	0.0037	0.0175	0.003	0.0069	0.1986
3	rs116104821	27272311	1.27	0.0473888655537761	1.79	0.105135818603982	0.148974471477342	0.0751715551245121	0.1254	0.0697	0.0035	0.0015	0.0063	0.0015	0.0022	0.0212	0.1657	0.0053	0.0062	0.0029	0.0964	0.0083	0.0046	0.0025	0.0019	0.1344	0.0898	0.0067	0.0121	0.0037	0.0172	0.003	0.0069	0.1986
3	rs7612715	27281146	1.27	0.0473888655537761	1.79	0.105135818603982	0.156371400426296	0.0797922432827434	0.1254	0.0697	0.0035	0.0015	0.0063	0.0015	0.0023	0.0212	0.1657	0.0053	0.0062	0.0029	0.0964	0.0083	0.0046	0.0026	0.0019	0.1343	0.0898	0.0067	0.0121	0.0037	0.0171	0.003	0.0069	0.1986
3	rs115091469	27284632	1.27	0.0473888655537761	1.78	0.116496372702931	0.152014148020172	0.0786080873123045	0.1254	0.0697	0.0034	0.0015	0.0063	0.0016	0.0023	0.0211	0.1657	0.0053	0.0062	0.0029	0.0964	0.0083	0.0046	0.0025	0.0019	0.1343	0.0898	0.0067	0.0121	0.0037	0.017	0.003	0.0069	0.1987
3	rs116303454	27294655	1.27	0.0473888655537761	1.77	0.128753168183355	0.157048202246783	0.0759702103704324	0.1254	0.0699	0.0034	0.0015	0.0063	0.0016	0.0023	0.0211	0.1657	0.0053	0.0062	0.0029	0.0964	0.0083	0.0046	0.0025	0.0019	0.1343	0.0899	0.0068	0.0122	0.0037	0.017	0.0029	0.0069	0.1989
3	rs78394680	27297190	1.27	0.0473888655537761	1.77	0.128753168183355	0.159123085419892	0.0757520520348393	0.1255	0.07	0.0033	0.0015	0.0062	0.0016	0.0023	0.021	0.1657	0.0052	0.0062	0.0028	0.0965	0.0082	0.0045	0.0025	0.0018	0.1343	0.0899	0.0068	0.0122	0.0037	0.017	0.0029	0.0068	0.199
3	rs12486588	27313122	1.27	0.0473888655537761	1.76	0.141944438278083	0.16121399595686	0.0786818857989365	0.1255	0.07	0.0033	0.0015	0.0062	0.0016	0.0023	0.021	0.1657	0.0052	0.0062	0.0028	0.0965	0.0082	0.0045	0.0025	0.0018	0.1343	0.0899	0.0068	0.0122	0.0037	0.0169	0.0029	0.0068	0.199
3	rs62255588	27319266	1.27	0.0473888655537761	1.76	0.141944438278083	0.16162720975614	0.0777247094247361	0.1255	0.07	0.0033	0.0015	0.0062	0.0016	0.0023	0.021	0.1657	0.0052	0.0062	0.0028	0.0965	0.0082	0.0045	0.0025	0.0018	0.1343	0.0899	0.0068	0.0122	0.0037	0.0169	0.0029	0.0068	0.199
3	rs11129280	27326097	1.27	0.0473888655537761	1.72	0.204795704918344	0.170128356140566	0.0806850783757492	0.1255	0.07	0.0033	0.0015	0.0062	0.0016	0.0023	0.021	0.1656	0.0052	0.0061	0.0028	0.0965	0.0082	0.0045	0.0025	0.0018	0.1343	0.0901	0.0068	0.0122	0.0037	0.0169	0.0028	0.0068	0.1991
3	rs10510594	27326451	1.27	0.0473888655537761	1.72	0.204795704918344	0.170021851123595	0.081507047839244	0.1255	0.07	0.0033	0.0015	0.0062	0.0016	0.0023	0.021	0.1656	0.0052	0.0061	0.0028	0.0965	0.0082	0.0045	0.0025	0.0018	0.1343	0.0902	0.0068	0.0122	0.0037	0.0169	0.0028	0.0068	0.1991
3	rs10510592	27332820	1.27	0.0473888655537761	1.69	0.263511633917478	0.160389429787352	0.0818817853667275	0.1255	0.07	0.0032	0.0015	0.0062	0.0016	0.0022	0.021	0.1657	0.0052	0.0061	0.0028	0.0965	0.0083	0.0045	0.0024	0.0018	0.1342	0.0905	0.0068	0.0122	0.0036	0.0169	0.0028	0.0068	0.1993
3	rs75746712	27333462	1.27	0.0473888655537761	1.67	0.308662716071979	0.160115125881945	0.0821069616922733	0.1255	0.07	0.0032	0.0015	0.0062	0.0016	0.0022	0.021	0.1657	0.0052	0.0061	0.0028	0.0965	0.0083	0.0045	0.0024	0.0018	0.1342	0.0905	0.0068	0.0122	0.0036	0.0169	0.0028	0.0068	0.1993
3	rs17317379	27338321	1.27	0.0473888655537761	1.6	0.508176723760061	0.158304825880648	0.0812077591975506	0.1255	0.07	0.0032	0.0015	0.0062	0.0016	0.0022	0.0209	0.1657	0.0052	0.0061	0.0028	0.0966	0.0083	0.0045	0.0024	0.0018	0.1341	0.0905	0.0068	0.0122	0.0036	0.0169	0.0028	0.0068	0.1993
3	rs683503	27348094	1.27	0.0473888655537761	1.58	0.577869115575703	0.148056571912553	0.0903779228433499	0.1254	0.07	0.0032	0.0016	0.0062	0.0016	0.0022	0.0209	0.1656	0.005	0.006	0.0028	0.0966	0.0083	0.0045	0.0026	0.0018	0.134	0.0909	0.0068	0.0122	0.0036	0.0169	0.0027	0.0068	0.1994
3	rs3920005	27368884	1.27	0.0473888655537761	1.58	0.577869115575703	0.141311411738789	0.0903779228433499	0.1249	0.0702	0.003	0.0016	0.0061	0.0016	0.0023	0.0207	0.1661	0.0048	0.006	0.0027	0.097	0.0083	0.0045	0.0027	0.0018	0.1339	0.091	0.0068	0.0122	0.0036	0.0166	0.0028	0.0067	0.1995
3	rs115262557	27385448	1.27	0.0473888655537761	1.58	0.577869115575703	0.132261989573737	0.0844483802963628	0.1245	0.0703	0.003	0.0017	0.0061	0.0016	0.0023	0.0206	0.1662	0.0047	0.006	0.0028	0.0971	0.0083	0.0045	0.0026	0.0018	0.1339	0.0911	0.0068	0.0122	0.0035	0.0166	0.0028	0.0067	0.1997
3	rs113156482	27385515	1.27	0.0473888655537761	1.58	0.577869115575703	0.132292577032017	0.0842965206494787	0.1245	0.0703	0.003	0.0017	0.0061	0.0016	0.0023	0.0206	0.1662	0.0047	0.006	0.0028	0.0971	0.0083	0.0045	0.0026	0.0018	0.1339	0.0911	0.0068	0.0122	0.0035	0.0166	0.0028	0.0067	0.1997
3	rs13085767	27404374	1.27	0.0473888655537761	1.58	0.577869115575703	0.132843880939143	0.0791992646146135	0.1241	0.0704	0.0029	0.0017	0.0062	0.0016	0.0023	0.0205	0.1663	0.0047	0.006	0.0028	0.0972	0.0083	0.0045	0.0027	0.0018	0.1339	0.091	0.0067	0.0122	0.0035	0.0166	0.0028	0.0068	0.1998
3	rs4973768	27416013	1.27	0.0473888655537761	1.58	0.577869115575703	0.141120536698123	0.0832365891098821	0.1236	0.0705	0.0029	0.0018	0.0063	0.0016	0.0023	0.0205	0.1665	0.0047	0.0059	0.0028	0.0973	0.0083	0.0045	0.0028	0.0019	0.1337	0.0909	0.0067	0.0122	0.0035	0.0165	0.0028	0.0068	0.2
3	rs2307033	27433163	1.27	0.0473888655537761	1.58	0.577869115575703	0.168499545703982	0.0959863518267054	0.1224	0.0706	0.0028	0.0019	0.0064	0.0017	0.0023	0.0204	0.1669	0.0048	0.0061	0.0029	0.0976	0.0084	0.0046	0.0029	0.002	0.1331	0.0908	0.0068	0.0122	0.0036	0.0165	0.003	0.0069	0.2001
3	rs17630832	27434574	1.27	0.0473888655537761	1.58	0.577869115575703	0.168393635993264	0.0960662935999257	0.1224	0.0706	0.0028	0.0019	0.0064	0.0017	0.0023	0.0204	0.1669	0.0048	0.0061	0.0029	0.0976	0.0084	0.0046	0.0029	0.002	0.1331	0.0908	0.0068	0.0122	0.0036	0.0165	0.003	0.0069	0.2001
3	rs114662202	27436597	1.27	0.0473888655537761	1.57	0.614941920479678	0.169171208737819	0.0962262556519893	0.1223	0.0706	0.0028	0.0019	0.0064	0.0017	0.0023	0.0204	0.1669	0.0048	0.0061	0.0029	0.0977	0.0084	0.0046	0.0029	0.002	0.1331	0.0908	0.0068	0.0122	0.0036	0.0165	0.003	0.0069	0.2001
3	rs7612092	27441755	1.27	0.0473888655537761	1.57	0.614941920479678	0.172660309106846	0.0964663948641865	0.1221	0.0706	0.0028	0.0019	0.0064	0.0017	0.0023	0.0204	0.1669	0.0048	0.0061	0.0029	0.0978	0.0084	0.0046	0.0029	0.002	0.1331	0.0909	0.0068	0.0122	0.0036	0.0165	0.003	0.0069	0.2001
3	rs1124873	27445430	1.27	0.0473888655537761	1.57	0.614941920479678	0.172660309106846	0.0959064362335864	0.1221	0.0706	0.0028	0.0019	0.0064	0.0017	0.0023	0.0204	0.1669	0.0048	0.0061	0.0029	0.0978	0.0084	0.0046	0.0029	0.002	0.1331	0.0909	0.0068	0.0122	0.0036	0.0165	0.003	0.0069	0.2001
3	rs6768214	27456543	1.27	0.0473888655537761	1.57	0.614941920479678	0.174456427592351	0.0855144735683938	0.1221	0.0705	0.0028	0.0019	0.0063	0.0016	0.0024	0.0205	0.1668	0.0047	0.0061	0.0028	0.0979	0.0083	0.0046	0.0029	0.002	0.1333	0.0909	0.0069	0.0122	0.0036	0.0165	0.003	0.0068	0.2001
3	rs79251239	27463229	1.27	0.0473888655537761	1.55	0.693638871087907	0.174204321523437	0.0854381458425069	0.1221	0.0705	0.0028	0.0019	0.0063	0.0016	0.0024	0.0205	0.1668	0.0047	0.0061	0.0028	0.0979	0.0083	0.0046	0.0029	0.002	0.1333	0.0909	0.0069	0.0122	0.0036	0.0165	0.003	0.0068	0.2001
3	rs3755652	27472936	1.27	0.0473888655537761	1.54	0.735299729443272	0.174024375228539	0.0801637675784237	0.122	0.0705	0.0027	0.0019	0.0063	0.0017	0.0024	0.0204	0.1667	0.0047	0.0061	0.0028	0.0981	0.0083	0.0046	0.0029	0.002	0.1335	0.0909	0.0069	0.0122	0.0036	0.0164	0.003	0.0068	0.2
3	rs111436441	27484949	1.27	0.0473888655537761	1.54	0.735299729443272	0.171124275379015	0.080312573535994	0.1219	0.0705	0.0027	0.0019	0.0063	0.0017	0.0024	0.0203	0.1668	0.0047	0.0061	0.0028	0.0982	0.0083	0.0046	0.0029	0.0019	0.1336	0.0909	0.0069	0.0122	0.0036	0.0164	0.003	0.0068	0.1999
3	rs6797389	27502070	1.27	0.0473888655537761	1.54	0.735299729443272	0.174240323729217	0.0760429869509714	0.1218	0.0705	0.0028	0.002	0.0063	0.0017	0.0024	0.0203	0.1668	0.0047	0.0061	0.0028	0.0984	0.0084	0.0046	0.003	0.0019	0.1337	0.0908	0.0069	0.0121	0.0036	0.0163	0.003	0.0068	0.1997
3	rs114872596	27503740	1.27	0.0473888655537761	1.54	0.735299729443272	0.173628873147503	0.0760429869509714	0.1218	0.0705	0.0028	0.002	0.0063	0.0017	0.0024	0.0203	0.1668	0.0047	0.0061	0.0028	0.0984	0.0084	0.0046	0.003	0.0019	0.1337	0.0908	0.0069	0.0121	0.0036	0.0163	0.003	0.0068	0.1997
3	rs113484532	27511663	1.27	0.0473888655537761	1.54	0.735299729443272	0.175792501284183	0.0773578385758807	0.1217	0.0706	0.0028	0.002	0.0063	0.0017	0.0024	0.0202	0.1667	0.0047	0.0061	0.0028	0.0985	0.0084	0.0046	0.003	0.0019	0.1337	0.0908	0.0069	0.0121	0.0036	0.0163	0.003	0.0068	0.1997
3	rs440015	27522408	1.27	0.0473888655537761	1.56	0.653525583231	0.177898777823357	0.0780922886293486	0.1217	0.0706	0.0028	0.002	0.0063	0.0017	0.0024	0.0202	0.1667	0.0047	0.0061	0.0028	0.0985	0.0084	0.0046	0.003	0.0019	0.1337	0.0908	0.0069	0.0121	0.0036	0.0163	0.003	0.0068	0.1996
3	rs79345219	27530468	1.27	0.0473888655537761	1.56	0.653525583231	0.18064393949915	0.0764072979413735	0.1216	0.0708	0.0028	0.002	0.0063	0.0017	0.0024	0.0202	0.1669	0.0047	0.0061	0.0028	0.0986	0.0083	0.0046	0.003	0.0018	0.1338	0.0907	0.0069	0.0121	0.0037	0.0163	0.0029	0.0068	0.1993
3	rs13082711	27537909	1.27	0.0473888655537761	1.56	0.653525583231	0.188158344499402	0.0749543415105019	0.1215	0.0711	0.0029	0.0021	0.0063	0.0018	0.0025	0.0201	0.1671	0.0048	0.0061	0.0028	0.0987	0.0083	0.0046	0.003	0.0018	0.1338	0.0906	0.0069	0.0121	0.0037	0.0163	0.0028	0.0068	0.1989
3	rs116126597	27538598	1.27	0.0473888655537761	1.56	0.653525583231	0.201516985581151	0.0783868612179857	0.1213	0.0712	0.0028	0.0021	0.0064	0.0018	0.0024	0.0201	0.1672	0.0048	0.0061	0.0029	0.0987	0.0082	0.0047	0.003	0.0018	0.1338	0.0904	0.0069	0.0121	0.0036	0.0163	0.0028	0.0068	0.1991
3	rs62257237	27549506	1.27	0.0473888655537761	1.56	0.653525583231	0.204977784870114	0.0769916772619954	0.1212	0.0713	0.0029	0.0021	0.0064	0.0018	0.0025	0.0201	0.1674	0.0048	0.0062	0.0029	0.0988	0.0082	0.0047	0.003	0.0017	0.134	0.0904	0.0069	0.0121	0.0036	0.0162	0.0028	0.0068	0.1987
3	rs629462	27553839	1.27	0.0473888655537761	1.56	0.653525583231	0.215154076737685	0.0786080873123045	0.121	0.0713	0.0029	0.0021	0.0064	0.0018	0.0025	0.0201	0.1673	0.0048	0.0062	0.0029	0.099	0.0083	0.0047	0.003	0.0018	0.134	0.0903	0.0069	0.0121	0.0036	0.0161	0.0028	0.0068	0.1988
3	rs77150136	27565787	1.27	0.0473888655537761	1.55	0.693638871087907	0.198477376292205	0.0735846631205434	0.1211	0.0715	0.0029	0.0022	0.0064	0.0018	0.0025	0.0199	0.167	0.0047	0.0062	0.0029	0.099	0.0082	0.0046	0.0031	0.0018	0.1339	0.0905	0.0069	0.0121	0.0036	0.0161	0.0028	0.0068	0.1987
3	rs2724541	27579916	1.27	0.0473888655537761	1.55	0.693638871087907	0.172087829654633	0.080312573535994	0.1212	0.0718	0.0028	0.0023	0.0064	0.0019	0.0025	0.0196	0.1666	0.0047	0.006	0.0029	0.099	0.0082	0.0045	0.0032	0.0019	0.1337	0.091	0.0069	0.0121	0.0036	0.0162	0.0028	0.0069	0.1985
3	rs13091835	27588090	1.27	0.0473888655537761	1.55	0.693638871087907	0.170341482658174	0.0690480901970368	0.1214	0.0724	0.0029	0.0024	0.0064	0.0019	0.0025	0.0195	0.1659	0.0046	0.006	0.0029	0.0988	0.0081	0.0045	0.0033	0.0019	0.1338	0.0912	0.0069	0.0122	0.0036	0.0162	0.0028	0.0068	0.1982
3	rs62250599	27597579	1.28	0.0399545156677779	1.55	0.693638871087907	0.205967055755948	0.0734410917135857	0.1211	0.0727	0.0031	0.0025	0.0064	0.0019	0.0028	0.0194	0.1658	0.0047	0.0063	0.003	0.0986	0.008	0.0044	0.0032	0.002	0.1331	0.0921	0.0069	0.0124	0.0035	0.0162	0.0027	0.0067	0.1978
3	rs6776900	27597988	1.27	0.0473888655537761	1.56	0.653525583231	0.197121978784092	0.0651093497770427	0.1212	0.0727	0.0031	0.0025	0.0064	0.0019	0.0028	0.0194	0.1658	0.0047	0.0063	0.003	0.0985	0.0079	0.0044	0.0032	0.002	0.1331	0.0922	0.0069	0.0124	0.0035	0.0162	0.0028	0.0068	0.1978
3	rs9852113	27602032	1.27	0.0473888655537761	1.56	0.653525583231	0.220469870184649	0.0632776061613162	0.1204	0.0731	0.0031	0.0025	0.0064	0.0019	0.0028	0.0193	0.1658	0.0047	0.0063	0.003	0.0987	0.0079	0.0044	0.0031	0.0019	0.1329	0.0923	0.0068	0.0125	0.0035	0.0161	0.0027	0.0068	0.1981
3	rs34345115	27605382	1.28	0.0399545156677779	1.56	0.653525583231	0.209150822830252	0.0705234598699202	0.1205	0.0728	0.0031	0.0026	0.0065	0.0019	0.0029	0.0193	0.166	0.0046	0.0063	0.0031	0.0985	0.0078	0.0043	0.0031	0.0019	0.1328	0.0923	0.0068	0.0125	0.0035	0.0161	0.0028	0.0068	0.198
3	rs12639253	27612399	1.29	0.0334881679242526	1.56	0.653525583231	0.282820340821742	0.0337707680328617	0.1184	0.0706	0.0031	0.0028	0.0067	0.0019	0.0033	0.0191	0.1676	0.004	0.0068	0.0035	0.0975	0.0074	0.0044	0.0036	0.002	0.134	0.0929	0.0062	0.0124	0.0035	0.0163	0.0034	0.0069	0.1988
3	rs9874396	27623601	1.29	0.0334881679242526	1.56	0.653525583231	0.404113736919869	0.04183154410652	0.118	0.0698	0.0031	0.0031	0.0064	0.0019	0.0037	0.019	0.1688	0.0033	0.0069	0.0034	0.0966	0.0066	0.0043	0.0034	0.0022	0.1352	0.0933	0.006	0.0123	0.0035	0.0165	0.0035	0.007	0.1991
3	rs2643807	27626559	1.29	0.0334881679242526	1.56	0.653525583231	0.423306358877565	0.0401018709599281	0.1179	0.0698	0.0032	0.0032	0.0064	0.0019	0.0037	0.0189	0.1687	0.0033	0.0069	0.0035	0.0963	0.0068	0.0044	0.0034	0.0022	0.1352	0.0932	0.0061	0.0123	0.0035	0.0166	0.0034	0.007	0.1991
3	rs2642905	27638500	1.29	0.0334881679242526	1.56	0.653525583231	0.367019002663661	0.0564946124290138	0.1181	0.0694	0.0032	0.0032	0.0063	0.002	0.0037	0.0189	0.1688	0.0036	0.0068	0.0035	0.0959	0.0068	0.0044	0.0034	0.0021	0.1355	0.0931	0.0061	0.0122	0.0035	0.0167	0.0035	0.007	0.1991
3	rs73057751	27639277	1.29	0.0334881679242526	1.55	0.693638871087907	0.364157842441723	0.0502886469647399	0.1181	0.0693	0.0032	0.0032	0.0063	0.002	0.0037	0.0189	0.1688	0.0036	0.0069	0.0035	0.0958	0.0068	0.0044	0.0034	0.0021	0.1356	0.0931	0.0061	0.0122	0.0035	0.0166	0.0035	0.007	0.1991
3	rs2642941	27646146	1.29	0.0334881679242526	1.55	0.693638871087907	0.359593134172382	0.0478707019911049	0.118	0.0693	0.0032	0.0032	0.0063	0.002	0.0037	0.0189	0.1688	0.0036	0.0068	0.0035	0.0956	0.0068	0.0044	0.0034	0.0021	0.1355	0.0931	0.0061	0.0122	0.0035	0.0166	0.0036	0.007	0.1993
3	rs56138756	27649948	1.29	0.0334881679242526	1.55	0.693638871087907	0.315131121253096	0.0441692079154671	0.1181	0.0693	0.0032	0.0032	0.0063	0.002	0.0037	0.0189	0.1688	0.0038	0.0068	0.0035	0.0956	0.0068	0.0044	0.0034	0.0021	0.1356	0.0931	0.0061	0.0122	0.0035	0.0166	0.0036	0.007	0.1992
3	rs12715123	27651544	1.29	0.0334881679242526	1.55	0.693638871087907	0.290472478871275	0.0397708889073667	0.1181	0.0693	0.0032	0.0032	0.0063	0.002	0.0037	0.0188	0.1688	0.0039	0.0068	0.0035	0.0955	0.0068	0.0044	0.0034	0.0021	0.1356	0.0931	0.0061	0.0122	0.0035	0.0166	0.0037	0.007	0.1993
3	rs11714340	27652167	1.29	0.0334881679242526	1.56	0.653525583231	0.279715054191798	0.0399362256014558	0.118	0.0693	0.0031	0.0032	0.0063	0.002	0.0037	0.0188	0.1688	0.004	0.0067	0.0035	0.0953	0.0068	0.0044	0.0034	0.0021	0.1357	0.0931	0.0061	0.0123	0.0036	0.0166	0.0037	0.007	0.1994
3	rs3913109	27663711	1.28	0.0399545156677779	1.56	0.653525583231	0.209790885269387	0.00484734726560563	0.115	0.071	0.0041	0.003	0.0063	0.0024	0.0037	0.0177	0.171	0.0039	0.007	0.0038	0.089	0.0066	0.0047	0.0035	0.0022	0.141	0.0919	0.0062	0.0121	0.0038	0.0169	0.0042	0.0075	0.1983
3	rs3846008	27668458	1.28	0.0399545156677779	1.56	0.653525583231	0.206959020394205	0.00605787529142239	0.1151	0.0711	0.0041	0.003	0.0063	0.0024	0.0037	0.0177	0.1709	0.0039	0.007	0.0038	0.0891	0.0066	0.0047	0.0034	0.0022	0.1412	0.092	0.0062	0.0122	0.0038	0.0169	0.0042	0.0075	0.1981
3	rs2642913	27679283	1.28	0.0399545156677779	1.56	0.653525583231	0.209750849058124	0.0113474251115224	0.115	0.0711	0.0041	0.003	0.0063	0.0024	0.0037	0.0176	0.1707	0.0039	0.007	0.0038	0.089	0.0066	0.0048	0.0034	0.0022	0.1414	0.092	0.0062	0.0121	0.0038	0.017	0.0042	0.0075	0.198
3	rs9824266	27691258	1.28	0.0399545156677779	1.56	0.653525583231	0.197586091179761	0.00790345809078708	0.1146	0.0711	0.0041	0.0029	0.0064	0.0025	0.0038	0.0176	0.17	0.0041	0.0071	0.0038	0.0887	0.0069	0.0049	0.0033	0.0022	0.1421	0.0922	0.0062	0.0121	0.0038	0.0171	0.0043	0.0076	0.1974
3	rs115119855	27696165	1.28	0.0399545156677779	1.55	0.693638871087907	0.198244647129723	0.00638851388535974	0.1144	0.0711	0.0041	0.003	0.0064	0.0026	0.004	0.0176	0.1698	0.0041	0.0071	0.004	0.0886	0.0069	0.005	0.0033	0.0023	0.1422	0.092	0.0062	0.0121	0.0038	0.0172	0.0043	0.0076	0.1972
3	rs62253069	27698448	1.28	0.0399545156677779	1.56	0.653525583231	0.219976136197975	0.00592821789984077	0.1143	0.0712	0.0041	0.0033	0.0065	0.0026	0.0041	0.0175	0.1696	0.0041	0.0071	0.004	0.0886	0.0069	0.005	0.0034	0.0023	0.1422	0.0918	0.0062	0.0121	0.0038	0.0172	0.0044	0.0077	0.1971
3	rs2370988	27703103	1.28	0.0399545156677779	1.56	0.653525583231	0.228159917430299	0.00272577050818129	0.1142	0.0713	0.0041	0.0033	0.0065	0.0027	0.0042	0.0175	0.1693	0.0041	0.0071	0.0041	0.0886	0.0069	0.005	0.0034	0.0023	0.1423	0.0916	0.0062	0.0121	0.0038	0.0172	0.0044	0.0077	0.197
3	rs2643845	27706375	1.28	0.0399545156677779	1.56	0.653525583231	0.229926238879057	0.00276833514524313	0.1141	0.0713	0.0041	0.0034	0.0065	0.0027	0.0042	0.0175	0.1694	0.0041	0.0071	0.0041	0.0886	0.0069	0.0051	0.0034	0.0023	0.1423	0.0915	0.0061	0.0121	0.0038	0.0172	0.0044	0.0077	0.197
3	rs13325072	27710286	1.28	0.0399545156677779	1.56	0.653525583231	0.22464999528322	0.00235891856504344	0.114	0.0713	0.0041	0.0034	0.0065	0.0027	0.0042	0.0175	0.1694	0.0041	0.0072	0.0041	0.0887	0.0069	0.0051	0.0034	0.0024	0.1421	0.0913	0.0061	0.012	0.0038	0.0172	0.0045	0.0077	0.197
3	rs9879973	27712444	1.28	0.0399545156677779	1.56	0.653525583231	0.234843964944461	0.00434115410720688	0.114	0.0712	0.0041	0.0035	0.0065	0.0028	0.0042	0.0175	0.1693	0.0041	0.0072	0.0042	0.0886	0.0069	0.0051	0.0034	0.0024	0.1424	0.0911	0.0061	0.012	0.0038	0.0172	0.0045	0.0077	0.197
3	rs7614831	27721841	1.28	0.0399545156677779	1.57	0.614941920479678	0.174060355856351	0.00691351421345186	0.1136	0.0715	0.0041	0.0033	0.0066	0.003	0.0041	0.0173	0.169	0.0039	0.0073	0.0042	0.0878	0.007	0.0053	0.0034	0.0026	0.1438	0.0911	0.006	0.0119	0.004	0.0172	0.0046	0.0076	0.1966
3	rs2642935	27726951	1.27	0.0473888655537761	1.57	0.614941920479678	0.137116512525683	0.00439591961157866	0.1131	0.072	0.004	0.0033	0.0066	0.0032	0.0039	0.017	0.1685	0.0038	0.0073	0.0042	0.087	0.0072	0.0055	0.0035	0.0029	0.1455	0.0909	0.0058	0.0117	0.0043	0.0172	0.0047	0.0076	0.1958
3	rs114819843	27731532	1.27	0.0473888655537761	1.58	0.577869115575703	0.126378878746846	0.0059497243751927	0.1131	0.072	0.004	0.0033	0.0066	0.0033	0.0039	0.017	0.1685	0.0038	0.0073	0.0042	0.0871	0.0072	0.0055	0.0035	0.0029	0.1455	0.0908	0.0058	0.0117	0.0043	0.0172	0.0047	0.0076	0.1958
3	rs114823334	27740764	1.27	0.0473888655537761	1.58	0.577869115575703	0.110380307090225	0.00524162998193687	0.113	0.072	0.004	0.0033	0.0066	0.0032	0.0039	0.0171	0.1685	0.0038	0.0072	0.0042	0.0871	0.0072	0.0055	0.0035	0.0029	0.1456	0.0907	0.0058	0.0117	0.0044	0.0172	0.0047	0.0076	0.1958
3	rs76066713	27740972	1.27	0.0473888655537761	1.58	0.577869115575703	0.110133984570305	0.00530219273964151	0.113	0.072	0.004	0.0033	0.0066	0.0032	0.0039	0.0171	0.1685	0.0038	0.0072	0.0042	0.0871	0.0072	0.0055	0.0035	0.0029	0.1456	0.0907	0.0058	0.0117	0.0044	0.0172	0.0047	0.0076	0.1958
3	rs75403924	27743934	1.27	0.0473888655537761	1.58	0.577869115575703	0.104297581976297	0.00452514204512213	0.113	0.072	0.004	0.0033	0.0066	0.0032	0.0039	0.0171	0.1685	0.0038	0.0072	0.0042	0.0871	0.0072	0.0055	0.0035	0.0029	0.1456	0.0906	0.0058	0.0117	0.0045	0.0172	0.0047	0.0076	0.1958
3	rs2371108	27757018	1.26	0.0558850734446599	1.58	0.577869115575703	0.0247070478427794	0.00882970978596769	0.1128	0.072	0.0041	0.0035	0.0067	0.0033	0.0039	0.0167	0.1682	0.0038	0.0063	0.0044	0.0881	0.0075	0.0056	0.0037	0.0031	0.1459	0.0898	0.0058	0.0118	0.0048	0.0175	0.0046	0.0074	0.1956
3	rs75816802	27758317	1.26	0.0558850734446599	1.58	0.577869115575703	0.0252031240903341	0.0203239265900219	0.1129	0.072	0.0041	0.0035	0.0066	0.0034	0.0039	0.0166	0.168	0.0038	0.0062	0.0044	0.0881	0.0075	0.0056	0.0037	0.0031	0.1458	0.0899	0.0059	0.0117	0.0049	0.0175	0.0046	0.0073	0.1952
3	rs77313316	27770456	1.26	0.0558850734446599	1.59	0.542287549749139	0.0145824105675067	0.0128710787915008	0.1135	0.0722	0.0041	0.0037	0.0066	0.0036	0.0039	0.0162	0.1673	0.0039	0.0061	0.0044	0.0881	0.0077	0.006	0.0039	0.0035	0.1455	0.0904	0.0061	0.0116	0.0053	0.018	0.0043	0.0073	0.1931
3	rs77661128	27770591	1.26	0.0558850734446599	1.6	0.508176723760061	0.0145140538239347	0.0128710787915008	0.1135	0.0722	0.0041	0.0037	0.0066	0.0036	0.0039	0.0162	0.1673	0.0039	0.0061	0.0044	0.0881	0.0077	0.006	0.0039	0.0035	0.1455	0.0904	0.0061	0.0116	0.0053	0.018	0.0043	0.0073	0.1931
3	rs76072411	27781303	1.26	0.0558850734446599	1.6	0.508176723760061	0.0123403122866828	0.00717231105158613	0.1138	0.0724	0.0041	0.0038	0.0066	0.0037	0.0039	0.016	0.167	0.004	0.0059	0.0045	0.0881	0.0077	0.0061	0.0041	0.0037	0.1453	0.0907	0.0062	0.0116	0.0054	0.0182	0.0042	0.0073	0.192
3	rs9878516	27782360	1.26	0.0558850734446599	1.6	0.508176723760061	0.0114349673036632	0.00700704508497268	0.1138	0.0724	0.0042	0.0038	0.0066	0.0037	0.0039	0.016	0.167	0.0041	0.0059	0.0045	0.0881	0.0077	0.0061	0.0041	0.0038	0.1453	0.0908	0.0062	0.0116	0.0054	0.0182	0.0042	0.0073	0.1919
3	rs17634838	27788636	1.26	0.0558850734446599	1.6	0.508176723760061	0.0101194802419649	0.00643330011585636	0.1137	0.0724	0.0042	0.0038	0.0067	0.0037	0.0039	0.0159	0.1668	0.0041	0.0059	0.0045	0.0881	0.0076	0.0062	0.0041	0.0038	0.1452	0.0908	0.0062	0.0116	0.0055	0.0183	0.0043	0.0073	0.1918
3	rs11129295	27788780	1.26	0.0558850734446599	1.6	0.508176723760061	0.0100726764001607	0.00601449121456772	0.1137	0.0724	0.0042	0.0038	0.0067	0.0037	0.0039	0.0159	0.1668	0.0041	0.0059	0.0045	0.0881	0.0076	0.0062	0.0041	0.0038	0.1452	0.0908	0.0062	0.0116	0.0055	0.0183	0.0043	0.0073	0.1918
3	rs116883212	27795289	1.25	0.0655389160366862	1.59	0.542287549749139	0.0103506692099038	0.00904277132259147	0.114	0.0725	0.0044	0.0038	0.0067	0.0038	0.0039	0.0158	0.1667	0.0041	0.0059	0.0045	0.0879	0.0077	0.0062	0.0042	0.0038	0.1446	0.091	0.0062	0.0116	0.0056	0.0183	0.0044	0.0072	0.1917
3	rs112950344	27804465	1.25	0.0655389160366862	1.59	0.542287549749139	0.00950879269254351	0.0138184409764091	0.1143	0.0724	0.0045	0.0039	0.0066	0.004	0.004	0.0156	0.1667	0.0042	0.0059	0.0045	0.0878	0.0078	0.0064	0.0042	0.0038	0.144	0.0908	0.0063	0.0116	0.0058	0.0183	0.0045	0.0072	0.1914
3	rs7630222	27806690	1.25	0.0655389160366862	1.59	0.542287549749139	0.00982072087187328	0.0117421898049741	0.1143	0.0724	0.0045	0.004	0.0066	0.004	0.004	0.0156	0.1667	0.0042	0.0058	0.0045	0.0877	0.0078	0.0064	0.0043	0.0039	0.1439	0.0907	0.0063	0.0116	0.0058	0.0183	0.0045	0.0072	0.1914
3	rs11711117	27809342	1.25	0.0655389160366862	1.59	0.542287549749139	0.0103294887849899	0.011377548202471	0.1143	0.0725	0.0045	0.004	0.0066	0.004	0.004	0.0156	0.1667	0.0042	0.0058	0.0045	0.0877	0.0079	0.0064	0.0043	0.0039	0.1438	0.0906	0.0063	0.0116	0.0059	0.0183	0.0045	0.0073	0.1913
3	rs4287883	27817125	1.25	0.0655389160366862	1.59	0.542287549749139	0.0104570635255539	0.0173052840625233	0.1142	0.0725	0.0043	0.004	0.0066	0.004	0.004	0.0156	0.1667	0.0042	0.006	0.0045	0.0877	0.0079	0.0063	0.0043	0.0039	0.1436	0.0906	0.0063	0.0116	0.0059	0.0184	0.0046	0.0073	0.1914
3	rs12633504	27819955	1.25	0.0655389160366862	1.59	0.542287549749139	0.0152013295830076	0.0469181924348077	0.1139	0.0723	0.004	0.004	0.0066	0.004	0.004	0.0155	0.1668	0.0042	0.006	0.0046	0.0878	0.0079	0.0063	0.0043	0.004	0.1436	0.0905	0.0063	0.0115	0.006	0.0183	0.0047	0.0072	0.1918
3	rs7627710	27823887	1.25	0.0655389160366862	1.59	0.542287549749139	0.0342107052433295	0.0670320793301974	0.1137	0.0721	0.0038	0.0041	0.0066	0.004	0.0041	0.0154	0.167	0.0042	0.0059	0.0047	0.0878	0.0079	0.0063	0.0043	0.004	0.1435	0.0904	0.0063	0.0115	0.0065	0.0183	0.0047	0.0072	0.192
3	rs34089683	27827398	1.25	0.0655389160366862	1.59	0.542287549749139	0.0391034944960439	0.136209492044999	0.1137	0.072	0.0038	0.004	0.0066	0.004	0.0041	0.0152	0.1672	0.0042	0.0059	0.0047	0.0879	0.0079	0.0063	0.0043	0.004	0.1434	0.0904	0.0062	0.0115	0.0065	0.0183	0.0047	0.0071	0.192
3	rs9817112	27827733	1.25	0.0655389160366862	1.59	0.542287549749139	0.0310781899146949	0.145451359012287	0.1136	0.0722	0.0038	0.0041	0.0066	0.0041	0.0041	0.015	0.1672	0.0042	0.0059	0.0048	0.0878	0.008	0.0064	0.0043	0.004	0.1434	0.0904	0.0062	0.0115	0.0063	0.0183	0.0048	0.0071	0.1921
3	rs114731773	27828664	1.25	0.0655389160366862	1.59	0.542287549749139	0.0337825008869034	0.165461279592916	0.1136	0.0722	0.0038	0.0041	0.0066	0.0041	0.0041	0.015	0.1672	0.0042	0.0059	0.0048	0.0878	0.0079	0.0064	0.0043	0.004	0.1436	0.0904	0.0062	0.0115	0.0063	0.0183	0.0048	0.0071	0.1921
3	rs733302	27832603	1.25	0.0655389160366862	1.59	0.542287549749139	0.0449604330881055	0.198324034213536	0.1131	0.0727	0.0042	0.0043	0.0066	0.0043	0.0042	0.0149	0.165	0.0042	0.006	0.005	0.0881	0.0084	0.0066	0.0047	0.0042	0.1427	0.0891	0.0062	0.0118	0.0066	0.0187	0.0056	0.0073	0.1912
3	rs730510	27833251	1.24	0.0764474044013007	1.59	0.542287549749139	0.0323375711788687	0.196347354698045	0.113	0.0729	0.0043	0.0044	0.0066	0.0044	0.0043	0.0148	0.1643	0.0042	0.006	0.0051	0.0883	0.0086	0.0067	0.0049	0.0043	0.1424	0.0886	0.0062	0.0118	0.0066	0.0188	0.0059	0.0074	0.1909
3	rs78692994	27834424	1.24	0.0764474044013007	1.62	0.444280725791627	0.0399986440320298	0.241202673904836	0.113	0.0729	0.0043	0.0044	0.0065	0.0045	0.0043	0.0148	0.1632	0.0042	0.006	0.0052	0.089	0.0086	0.0068	0.005	0.0044	0.1423	0.0883	0.0062	0.0119	0.0067	0.019	0.0061	0.0074	0.1905
3	rs62250673	27837478	1.24	0.0764474044013007	1.63	0.414449909043039	0.0297044698394046	0.198741025907447	0.113	0.0731	0.0045	0.0046	0.0065	0.0049	0.0046	0.0147	0.1613	0.0042	0.0061	0.0053	0.09	0.0086	0.007	0.0053	0.0046	0.1419	0.0876	0.0062	0.0121	0.0069	0.0194	0.0064	0.0076	0.1895
3	rs36043059	27837526	1.24	0.0764474044013007	1.63	0.414449909043039	0.0292940357502738	0.205452687075189	0.113	0.073	0.0045	0.0046	0.0065	0.0049	0.0046	0.0147	0.1611	0.0042	0.006	0.0054	0.0901	0.0086	0.007	0.0053	0.0046	0.1419	0.0875	0.0062	0.0121	0.0069	0.0193	0.0066	0.0077	0.1895
3	rs13066666	27839867	1.22	0.102418512327744	1.63	0.414449909043039	0.0465364238999529	0.261351566669545	0.1127	0.0732	0.0047	0.0049	0.0066	0.0054	0.005	0.0142	0.158	0.0042	0.0062	0.0059	0.0913	0.0087	0.0073	0.0059	0.0047	0.1412	0.0864	0.006	0.0124	0.0072	0.0202	0.0072	0.0077	0.1887
3	rs13081726	27840071	1.21	0.117675403133419	1.63	0.414449909043039	0.0539018183705851	0.319469837439548	0.1127	0.0731	0.0048	0.0049	0.0066	0.0055	0.0051	0.014	0.1575	0.0042	0.0062	0.0062	0.0912	0.0087	0.0074	0.006	0.0048	0.1411	0.0861	0.006	0.0124	0.0073	0.0204	0.0074	0.0078	0.1882
3	rs78589336	27840692	1.2	0.134574322401564	1.63	0.414449909043039	0.0791148573530652	0.39795715482343	0.113	0.073	0.0049	0.0052	0.0065	0.0058	0.0055	0.0137	0.1558	0.0042	0.0063	0.0065	0.0918	0.0088	0.0076	0.0063	0.0049	0.1402	0.0856	0.0061	0.0125	0.0075	0.0208	0.0079	0.008	0.1873
3	rs79899441	27841114	1.19	0.153209069243504	1.63	0.414449909043039	0.104721194126204	0.464238178633021	0.1132	0.0729	0.0051	0.0054	0.0065	0.006	0.0057	0.0136	0.1548	0.0042	0.0063	0.0066	0.0922	0.0088	0.0077	0.0065	0.005	0.1397	0.0852	0.0061	0.0125	0.0076	0.0212	0.0082	0.0081	0.1866
3	rs2887947	27842622	1.15	0.246899131395369	1.63	0.414449909043039	0.331902479394321	0.72936784241714	0.1135	0.072	0.0051	0.0058	0.0063	0.0065	0.0062	0.0129	0.1514	0.0042	0.0065	0.0073	0.0928	0.0089	0.008	0.007	0.0052	0.1394	0.085	0.0061	0.0127	0.0078	0.0223	0.0091	0.0085	0.1851
3	rs11129300	27850434	1.14	0.275532638758866	1.63	0.414449909043039	0.398285018580878	0.791694206264123	0.1137	0.0719	0.0052	0.0057	0.0062	0.0066	0.0064	0.0128	0.1511	0.0041	0.0064	0.0073	0.0932	0.0087	0.0079	0.0071	0.0051	0.1394	0.0851	0.0061	0.0126	0.0078	0.0227	0.0093	0.0086	0.185
3	rs10510597	27850945	1.14	0.275532638758866	1.63	0.414449909043039	0.398285018580878	0.793067913101219	0.1137	0.0719	0.0052	0.0058	0.0062	0.0066	0.0064	0.0128	0.1511	0.0041	0.0064	0.0073	0.0932	0.0087	0.0079	0.0071	0.0051	0.1394	0.0851	0.0061	0.0126	0.0077	0.0227	0.0093	0.0086	0.185
3	rs34991370	27868812	1.14	0.275532638758866	1.63	0.414449909043039	0.536599552237679	0.881848440195797	0.1135	0.072	0.0052	0.0057	0.0062	0.0068	0.0065	0.0128	0.1505	0.0042	0.0065	0.0073	0.0934	0.0087	0.008	0.0071	0.0051	0.1393	0.085	0.006	0.0126	0.0077	0.0229	0.0096	0.0085	0.1845
3	rs73047593	27871281	1.14	0.275532638758866	1.62	0.444280725791627	0.549388398727308	0.899991188406864	0.1135	0.072	0.0052	0.0057	0.0062	0.0068	0.0066	0.0128	0.1505	0.0042	0.0065	0.0073	0.0935	0.0087	0.008	0.0071	0.0051	0.1391	0.085	0.006	0.0126	0.0077	0.0229	0.0097	0.0085	0.1845
3	rs114992976	27880812	1.14	0.275532638758866	1.63	0.414449909043039	0.663544649189242	0.97456295877768	0.1136	0.072	0.0052	0.0057	0.0061	0.0069	0.0067	0.0128	0.1501	0.0042	0.0065	0.0074	0.0936	0.0086	0.008	0.0072	0.0052	0.139	0.085	0.006	0.0127	0.0078	0.023	0.0098	0.0085	0.1842
3	rs1871221	27886406	1.14	0.275532638758866	1.63	0.414449909043039	0.720128725271868	1.04509999372091	0.1136	0.072	0.0052	0.0057	0.0061	0.0069	0.0067	0.0128	0.15	0.0042	0.0065	0.0074	0.0936	0.0086	0.008	0.0072	0.0052	0.139	0.085	0.006	0.0127	0.0078	0.023	0.0099	0.0085	0.1841
3	rs73049213	27887171	1.14	0.275532638758866	1.62	0.444280725791627	0.705567158358882	0.966608202890066	0.1136	0.0722	0.0052	0.0057	0.0062	0.0069	0.0067	0.0129	0.1501	0.0043	0.0066	0.0074	0.0934	0.0086	0.008	0.0072	0.0052	0.1391	0.085	0.006	0.0127	0.0074	0.023	0.0099	0.0085	0.1841
3	rs2618102	27889312	1.14	0.275532638758866	1.62	0.444280725791627	0.792555797624715	0.936181864437569	0.1136	0.0721	0.0051	0.0056	0.0062	0.007	0.0067	0.0129	0.15	0.0043	0.0066	0.0074	0.0934	0.0086	0.0081	0.0072	0.0051	0.1389	0.085	0.006	0.0127	0.0074	0.023	0.01	0.0086	0.1841
3	rs2887957	27901738	1.13	0.306408690300974	1.62	0.444280725791627	0.882993598124313	0.98731691494899	0.1137	0.0721	0.0051	0.0056	0.0062	0.007	0.0067	0.0129	0.1498	0.0043	0.0066	0.0074	0.0933	0.0086	0.0081	0.0072	0.0051	0.1389	0.0849	0.006	0.0127	0.0075	0.0231	0.0101	0.0086	0.184
3	rs183890093	27909318	1.13	0.306408690300974	1.62	0.444280725791627	0.902481720748429	0.972016051135872	0.1137	0.0721	0.0051	0.0056	0.0062	0.007	0.0068	0.0129	0.1499	0.0043	0.0066	0.0074	0.0933	0.0085	0.0081	0.0072	0.0051	0.139	0.0848	0.006	0.0127	0.0075	0.023	0.0101	0.0086	0.184
3	rs76243519	27910905	1.13	0.306408690300974	1.62	0.444280725791627	0.907670210514846	0.97456295877768	0.1137	0.0721	0.0051	0.0056	0.0062	0.007	0.0068	0.0129	0.1499	0.0043	0.0066	0.0074	0.0933	0.0085	0.0081	0.0072	0.0051	0.139	0.0848	0.006	0.0127	0.0075	0.023	0.0101	0.0086	0.184
3	rs11708641	27916603	1.13	0.306408690300974	1.62	0.444280725791627	0.914028597329603	0.988434416824634	0.1137	0.0721	0.0051	0.0056	0.0062	0.007	0.0067	0.0129	0.15	0.0043	0.0066	0.0074	0.0934	0.0085	0.0081	0.0072	0.0051	0.1392	0.0849	0.006	0.0127	0.0075	0.0229	0.0101	0.0087	0.1838
3	rs6788898	27928075	1.13	0.306408690300974	1.62	0.444280725791627	1.26032224086889	1.07195234644219	0.1131	0.0724	0.005	0.0057	0.0062	0.007	0.0069	0.0128	0.1498	0.0044	0.0066	0.0073	0.0931	0.0087	0.0083	0.0075	0.0051	0.1389	0.0843	0.0061	0.0126	0.0077	0.0231	0.0105	0.0088	0.1838
3	rs113537973	27932724	1.13	0.306408690300974	1.62	0.444280725791627	1.53105932497537	1.0700069362986	0.1132	0.073	0.0049	0.0058	0.0062	0.007	0.007	0.0127	0.1494	0.0045	0.0064	0.0071	0.0937	0.0087	0.0083	0.0075	0.0051	0.1384	0.0833	0.0061	0.0125	0.0078	0.0232	0.0107	0.0087	0.1845
3	rs9878755	27937774	1.13	0.306408690300974	1.62	0.444280725791627	1.65052199902421	1.12047178408731	0.1133	0.0733	0.0049	0.0059	0.0062	0.007	0.0071	0.0126	0.1492	0.0045	0.0064	0.007	0.0938	0.0086	0.0083	0.0075	0.0051	0.1385	0.083	0.0061	0.0125	0.0078	0.0232	0.0108	0.0087	0.1847
3	rs74758431	27939955	1.13	0.306408690300974	1.62	0.444280725791627	1.75335477025699	1.0979537006932	0.1133	0.0733	0.0049	0.0059	0.0062	0.007	0.0071	0.0126	0.1493	0.0045	0.0064	0.0069	0.0938	0.0086	0.0083	0.0075	0.0051	0.1384	0.083	0.0061	0.0124	0.0078	0.0232	0.0108	0.0087	0.1847
3	rs13317525	27940673	1.13	0.306408690300974	1.62	0.444280725791627	1.80220418803287	1.12177974792972	0.1133	0.0733	0.0049	0.0059	0.0062	0.007	0.0071	0.0126	0.1494	0.0045	0.0064	0.0069	0.0938	0.0086	0.0083	0.0075	0.0051	0.1384	0.0829	0.0061	0.0124	0.0078	0.0232	0.0108	0.0087	0.1847
3	rs35803561	27941102	1.13	0.306408690300974	1.63	0.414449909043039	1.81454273053874	1.12586893200992	0.1133	0.0733	0.0049	0.0059	0.0062	0.007	0.0071	0.0126	0.1494	0.0045	0.0064	0.0069	0.0939	0.0086	0.0083	0.0075	0.0051	0.1384	0.0828	0.0061	0.0124	0.0078	0.0232	0.0108	0.0087	0.1847
3	rs73050932	27946545	1.12	0.339600448506511	1.63	0.414449909043039	1.66300855691909	1.07097955879912	0.1118	0.0729	0.0052	0.0052	0.0064	0.0068	0.007	0.0129	0.1486	0.0048	0.0069	0.0069	0.0952	0.0085	0.0084	0.0076	0.0055	0.1381	0.0825	0.0061	0.0124	0.008	0.0231	0.011	0.0089	0.1852
3	rs2581177	27952483	1.11	0.375177619549844	1.63	0.414449909043039	1.81185796755865	1.10806011517627	0.1108	0.0731	0.0054	0.005	0.0065	0.0068	0.007	0.013	0.1485	0.0047	0.0071	0.0069	0.0957	0.0084	0.0085	0.0076	0.0055	0.1383	0.0819	0.0061	0.0123	0.0081	0.023	0.0111	0.0089	0.1858
3	rs114195666	27953384	1.11	0.375177619549844	1.63	0.414449909043039	1.71002321155409	1.0509124954766	0.1107	0.0732	0.0054	0.005	0.0065	0.0068	0.007	0.013	0.1483	0.005	0.0071	0.0069	0.0958	0.0084	0.0084	0.0075	0.0055	0.1383	0.0818	0.0061	0.0123	0.0081	0.0229	0.011	0.0089	0.1858
3	rs1382416	27953550	1.11	0.375177619549844	1.63	0.414449909043039	1.66947299787054	1.04380915441229	0.1107	0.0733	0.0053	0.005	0.0064	0.0068	0.007	0.013	0.1484	0.005	0.0071	0.0068	0.0959	0.0084	0.0084	0.0075	0.0055	0.1383	0.0818	0.006	0.0123	0.0082	0.0229	0.011	0.0089	0.1859
3	rs2581178	27954178	1.11	0.375177619549844	1.63	0.414449909043039	1.69216822904158	1.05559920334799	0.111	0.0733	0.0054	0.0049	0.0064	0.0067	0.0068	0.0128	0.1482	0.005	0.007	0.0068	0.0958	0.0084	0.0084	0.0075	0.0054	0.1386	0.0818	0.0061	0.0123	0.0083	0.0229	0.011	0.0088	0.186
3	rs114917147	27954533	1.11	0.375177619549844	1.63	0.414449909043039	1.67740924453036	1.04042213850343	0.111	0.0733	0.0054	0.0049	0.0064	0.0067	0.0068	0.0128	0.1482	0.005	0.007	0.0068	0.0958	0.0084	0.0084	0.0075	0.0054	0.1386	0.0818	0.0061	0.0122	0.0083	0.0229	0.011	0.0088	0.1861
3	rs76694877	27966223	1.08	0.496867270490283	1.63	0.414449909043039	0.802388505252727	0.784680998929603	0.1104	0.0736	0.0058	0.0047	0.0071	0.0061	0.0064	0.0137	0.1475	0.0053	0.0072	0.0071	0.0981	0.0089	0.0077	0.0076	0.0056	0.1351	0.0792	0.0059	0.0111	0.0083	0.0206	0.0103	0.0092	0.1929
3	rs4680885	27973513	1.08	0.496867270490283	1.63	0.414449909043039	0.895009268546967	0.813273487900691	0.1105	0.0737	0.0058	0.0047	0.0071	0.0061	0.0064	0.0138	0.1476	0.0052	0.0073	0.0071	0.0982	0.0089	0.0077	0.0076	0.0056	0.1351	0.0792	0.0057	0.0111	0.0083	0.0206	0.0103	0.0092	0.1932
3	rs10510598	27974814	1.08	0.496867270490283	1.63	0.414449909043039	0.906021721077997	0.832043113241892	0.1104	0.0737	0.0058	0.0047	0.0071	0.0062	0.0064	0.0137	0.1476	0.0052	0.0073	0.0071	0.0982	0.0089	0.0077	0.0077	0.0057	0.1351	0.0792	0.0057	0.0111	0.0083	0.0206	0.0103	0.0092	0.193
3	rs2169820	27976288	1.08	0.496867270490283	1.63	0.414449909043039	0.871613814865428	0.811432176142018	0.1103	0.0734	0.0059	0.0047	0.0071	0.0061	0.0065	0.0135	0.1477	0.0052	0.0073	0.0071	0.0984	0.0089	0.0076	0.0077	0.0057	0.135	0.0794	0.0058	0.0111	0.0081	0.0207	0.0104	0.0092	0.193
3	rs73053538	27977535	1.08	0.496867270490283	1.63	0.414449909043039	0.479004604720755	0.800249943806615	0.1098	0.0733	0.0059	0.0048	0.0071	0.0061	0.0065	0.0137	0.148	0.0052	0.0072	0.007	0.0981	0.009	0.0079	0.0079	0.0061	0.1345	0.0803	0.0058	0.0111	0.0081	0.0206	0.0096	0.0089	0.1931
3	rs337427	27978488	1.07	0.542615033110665	1.63	0.414449909043039	0.267661455097285	0.737322770107463	0.1089	0.0733	0.0062	0.0049	0.0071	0.0061	0.0064	0.0139	0.1483	0.0053	0.0072	0.0069	0.0976	0.0091	0.0082	0.0076	0.0064	0.1339	0.0808	0.0065	0.0111	0.0085	0.0204	0.0086	0.0091	0.1932
3	rs73053541	27978568	1.07	0.542615033110665	1.63	0.414449909043039	0.263919404675335	0.72352640860103	0.1089	0.0734	0.0061	0.0049	0.0071	0.006	0.0064	0.0139	0.1484	0.0053	0.0072	0.0069	0.0977	0.0091	0.0082	0.0076	0.0064	0.1337	0.0808	0.0065	0.0111	0.0085	0.0204	0.0086	0.0091	0.1934
3	rs116810168	27980209	1.07	0.542615033110665	1.63	0.414449909043039	0.25104751046641	0.703238388112736	0.109	0.0735	0.0061	0.0048	0.0071	0.0059	0.0063	0.0139	0.1485	0.0052	0.0072	0.0069	0.0976	0.0091	0.0081	0.0075	0.0064	0.1334	0.0809	0.0066	0.0111	0.0084	0.0205	0.0085	0.0091	0.1935
3	rs1395407	27980314	1.07	0.542615033110665	1.64	0.38599849551783	0.23912967640998	0.692846593362701	0.109	0.0736	0.0062	0.0049	0.0071	0.006	0.0063	0.0139	0.1485	0.0052	0.0071	0.0069	0.0977	0.0089	0.0081	0.0075	0.0064	0.1334	0.0809	0.0066	0.0111	0.0084	0.0206	0.0083	0.0091	0.1937
3	rs114163190	27993519	1.07	0.542615033110665	1.64	0.38599849551783	0.195656388089383	0.643753768965199	0.1093	0.0739	0.0062	0.0048	0.007	0.0058	0.0062	0.0142	0.1484	0.0052	0.007	0.0068	0.0974	0.0089	0.0081	0.0073	0.0063	0.1334	0.0811	0.0067	0.0112	0.0083	0.0204	0.0082	0.0091	0.1941
3	rs186804	28005778	1.07	0.542615033110665	1.64	0.38599849551783	0.175611605513748	0.621257737629935	0.1094	0.0741	0.0062	0.0048	0.007	0.0057	0.0062	0.0143	0.1486	0.0051	0.0069	0.0068	0.0972	0.0089	0.008	0.0072	0.0062	0.1334	0.0812	0.0068	0.0112	0.0083	0.0203	0.0082	0.009	0.1943
3	rs35849171	28011147	1.07	0.542615033110665	1.64	0.38599849551783	0.123659424625259	0.541752536685539	0.1098	0.0747	0.0062	0.0047	0.007	0.0055	0.0061	0.0147	0.1489	0.005	0.0068	0.0066	0.0968	0.0089	0.008	0.0069	0.006	0.1332	0.0816	0.0068	0.0113	0.0081	0.0201	0.0081	0.009	0.1947
3	rs6805179	28011817	1.07	0.542615033110665	1.64	0.38599849551783	0.123336678105469	0.541472894597632	0.1098	0.0747	0.0062	0.0047	0.007	0.0055	0.0061	0.0147	0.1489	0.005	0.0068	0.0066	0.0968	0.0089	0.008	0.0069	0.006	0.1332	0.0816	0.0068	0.0113	0.0081	0.0201	0.0081	0.009	0.1947
3	rs71325223	28013475	1.07	0.542615033110665	1.64	0.38599849551783	0.127752097047658	0.543431139272119	0.1099	0.0747	0.0062	0.0047	0.007	0.0055	0.0061	0.0148	0.1487	0.005	0.0068	0.0066	0.0968	0.0089	0.008	0.0069	0.006	0.1333	0.0816	0.0068	0.0113	0.0081	0.02	0.0081	0.009	0.1948
3	rs77433369	28013952	1.07	0.542615033110665	1.64	0.38599849551783	0.135186858065557	0.541892371134442	0.1097	0.0747	0.0062	0.0047	0.007	0.0055	0.0061	0.0148	0.1486	0.005	0.0068	0.0066	0.0968	0.0089	0.008	0.007	0.006	0.1332	0.0816	0.0068	0.0113	0.0081	0.02	0.0081	0.0091	0.1948
3	rs17020708	28017802	1.07	0.542615033110665	1.64	0.38599849551783	0.140644023857973	0.564379599491159	0.1099	0.0748	0.0062	0.0047	0.007	0.0054	0.006	0.0149	0.1483	0.005	0.0068	0.0067	0.0968	0.0088	0.008	0.0069	0.0059	0.1334	0.0815	0.0068	0.0112	0.0082	0.0199	0.0081	0.0091	0.1951
3	rs28671250	28018072	1.07	0.542615033110665	1.64	0.38599849551783	0.141247769587028	0.567771912142077	0.1099	0.0748	0.0062	0.0047	0.007	0.0054	0.006	0.0149	0.1484	0.005	0.0068	0.0067	0.0969	0.0088	0.008	0.0069	0.0059	0.1333	0.0815	0.0068	0.0112	0.0082	0.0199	0.0081	0.0091	0.1951
3	rs2086160	28018354	1.07	0.542615033110665	1.64	0.38599849551783	0.149566328398968	0.553107902883485	0.1099	0.0748	0.0062	0.0047	0.007	0.0054	0.006	0.0148	0.1484	0.005	0.0069	0.0067	0.097	0.0088	0.008	0.0069	0.0059	0.1333	0.0814	0.0068	0.0112	0.0082	0.0199	0.0081	0.0091	0.1951
3	rs9637526	28018999	1.07	0.542615033110665	1.64	0.38599849551783	0.147076844820644	0.554091948615859	0.11	0.0748	0.0062	0.0047	0.007	0.0054	0.006	0.0149	0.1484	0.005	0.0069	0.0067	0.0971	0.0088	0.008	0.0069	0.0059	0.1333	0.0813	0.0068	0.0111	0.0082	0.0199	0.0082	0.0091	0.1948
3	rs73055553	28023885	1.07	0.542615033110665	1.64	0.38599849551783	0.146555903886713	0.496654715416259	0.1097	0.0741	0.006	0.0045	0.0071	0.0054	0.0057	0.0161	0.148	0.0053	0.0071	0.0066	0.0965	0.0092	0.008	0.0073	0.0058	0.1341	0.0826	0.0063	0.0097	0.0078	0.0206	0.0081	0.0092	0.1944
3	rs12639500	28026396	1.07	0.542615033110665	1.64	0.38599849551783	0.138653192319575	0.447913069701138	0.1096	0.074	0.006	0.0045	0.0072	0.0055	0.0057	0.0162	0.148	0.0054	0.0072	0.0067	0.0965	0.0092	0.008	0.0074	0.0059	0.1341	0.0827	0.0063	0.0095	0.0078	0.0207	0.008	0.0093	0.1943
3	rs73055559	28028857	1.07	0.542615033110665	1.64	0.38599849551783	0.141247769587028	0.449511970866798	0.1096	0.074	0.006	0.0045	0.0072	0.0055	0.0057	0.0162	0.1479	0.0054	0.0072	0.0067	0.0964	0.0092	0.008	0.0074	0.0059	0.1346	0.0825	0.0063	0.0095	0.0078	0.0207	0.008	0.0093	0.1943
3	rs9824999	28029997	1.07	0.542615033110665	1.64	0.38599849551783	0.135590101578733	0.445118628872377	0.1096	0.0738	0.006	0.0045	0.0072	0.0055	0.0057	0.0162	0.1481	0.0054	0.0072	0.0067	0.0964	0.0092	0.008	0.0074	0.0059	0.1346	0.0825	0.0063	0.0095	0.0078	0.0207	0.008	0.0093	0.1943
3	rs71325225	28030529	1.07	0.542615033110665	1.64	0.38599849551783	0.138370174839638	0.459807228926517	0.1096	0.0738	0.006	0.0045	0.0072	0.0055	0.0057	0.0162	0.1481	0.0054	0.0072	0.0066	0.0964	0.0092	0.008	0.0074	0.0059	0.1346	0.0825	0.0063	0.0095	0.0078	0.0207	0.008	0.0093	0.1943
3	rs115679341	28031069	1.07	0.542615033110665	1.64	0.38599849551783	0.137993357390402	0.458466719760697	0.1096	0.0738	0.006	0.0045	0.0072	0.0055	0.0057	0.0162	0.1482	0.0054	0.0072	0.0066	0.0962	0.0093	0.008	0.0074	0.0058	0.1346	0.0825	0.0063	0.0095	0.0077	0.0207	0.008	0.0093	0.1944
3	rs9822157	28034274	1.07	0.542615033110665	1.65	0.358901199458623	0.153180102056519	0.509832147539574	0.1095	0.0738	0.0058	0.0043	0.0072	0.0055	0.0056	0.0161	0.1485	0.0053	0.0071	0.0066	0.0961	0.0094	0.0078	0.0074	0.0058	0.1346	0.0833	0.0062	0.0094	0.0076	0.0207	0.0078	0.0093	0.1946
3	rs6804917	28039368	1.07	0.542615033110665	1.65	0.358901199458623	0.134815274233222	0.463566107571362	0.1096	0.0738	0.0058	0.0042	0.0072	0.0054	0.0056	0.016	0.1486	0.0054	0.0071	0.0065	0.0963	0.0094	0.0078	0.0074	0.0058	0.1346	0.0834	0.0062	0.0094	0.0076	0.0208	0.0077	0.0093	0.1947
3	rs10510604	28040772	1.07	0.542615033110665	1.66	0.333131717406117	0.136741748407572	0.434912293615256	0.1095	0.0737	0.0058	0.0042	0.0072	0.0054	0.0055	0.016	0.1486	0.0054	0.0071	0.0065	0.0962	0.0094	0.0078	0.0074	0.0057	0.1349	0.0834	0.0062	0.0094	0.0074	0.0208	0.0077	0.0093	0.1946
3	rs73055585	28044301	1.06	0.591046266007479	1.67	0.308662716071979	0.300520014062393	0.187689030717356	0.1114	0.0724	0.0052	0.0036	0.0074	0.0049	0.004	0.017	0.1507	0.0058	0.0069	0.0066	0.0929	0.0108	0.0056	0.0072	0.0052	0.1376	0.0864	0.0065	0.0082	0.007	0.0233	0.0061	0.0091	0.1937
3	rs12486518	28045872	1.06	0.591046266007479	1.68	0.285465824887251	0.300910086325042	0.151385858353115	0.1114	0.0724	0.0051	0.0036	0.0071	0.0049	0.004	0.017	0.1508	0.0058	0.0069	0.0066	0.0929	0.0108	0.0056	0.0072	0.0052	0.1375	0.0864	0.0065	0.0082	0.007	0.0234	0.0061	0.0091	0.1939
3	rs6551237	28047830	1.06	0.591046266007479	1.68	0.285465824887251	0.330978748320898	0.1250623182738	0.1119	0.0724	0.005	0.0036	0.0068	0.0048	0.0039	0.017	0.1505	0.0058	0.0069	0.0065	0.0929	0.0108	0.0055	0.0072	0.0052	0.1375	0.0869	0.0065	0.0083	0.007	0.0233	0.006	0.009	0.1942
3	rs115319228	28049016	1.06	0.591046266007479	1.66	0.333131717406117	0.335559162252012	0.126303135951984	0.1121	0.0724	0.005	0.0036	0.0067	0.0048	0.0039	0.0171	0.1506	0.0058	0.0069	0.0065	0.0928	0.0108	0.0054	0.0071	0.0052	0.1376	0.0871	0.0065	0.0083	0.007	0.0233	0.006	0.0089	0.1943
3	rs73057503	28049233	1.06	0.591046266007479	1.66	0.333131717406117	0.32887970504165	0.120581099093761	0.1121	0.0723	0.005	0.0036	0.0067	0.0048	0.0038	0.0171	0.1507	0.0058	0.0069	0.0065	0.0928	0.0108	0.0054	0.0071	0.0052	0.1376	0.0873	0.0065	0.0083	0.007	0.0234	0.006	0.0089	0.1943
3	rs17020791	28051829	1.05	0.642211085129376	1.66	0.333131717406117	0.310848250972502	0.0959863518267054	0.1125	0.0722	0.0049	0.0035	0.0067	0.0047	0.0038	0.0172	0.1509	0.0057	0.0069	0.0064	0.0924	0.0108	0.0054	0.007	0.0052	0.1377	0.0877	0.0064	0.0083	0.0069	0.0233	0.006	0.0087	0.1946
3	rs6551239	28052328	1.06	0.591046266007479	1.66	0.333131717406117	0.313533889396319	0.101808540055431	0.1127	0.0722	0.0049	0.0035	0.0066	0.0047	0.0038	0.0172	0.151	0.0057	0.0069	0.0064	0.0922	0.0108	0.0053	0.007	0.0052	0.1376	0.0881	0.0064	0.0082	0.0069	0.0233	0.0059	0.0086	0.1946
3	rs62252533	28056821	1.04	0.69615671060944	1.66	0.333131717406117	0.411645665683601	0.236881354710373	0.1143	0.0732	0.0042	0.0034	0.0066	0.0044	0.0033	0.0176	0.1524	0.0051	0.0069	0.0051	0.0915	0.0108	0.0047	0.0067	0.0046	0.1371	0.0908	0.0063	0.008	0.0065	0.024	0.0049	0.0085	0.1949
3	rs7642264	28056877	1.04	0.69615671060944	1.66	0.333131717406117	0.39367514330081	0.201982665555715	0.1143	0.0732	0.0042	0.0034	0.0066	0.0044	0.0033	0.0176	0.1524	0.0051	0.0069	0.0051	0.0915	0.0108	0.0047	0.0067	0.0046	0.1371	0.0908	0.0063	0.008	0.0065	0.024	0.0049	0.0085	0.1949
3	rs78890682	28058846	1.04	0.69615671060944	1.66	0.333131717406117	0.411416402334102	0.289144455305643	0.1148	0.075	0.0041	0.0033	0.0065	0.0043	0.0032	0.0176	0.1524	0.0051	0.0068	0.005	0.0914	0.0107	0.0046	0.0065	0.0045	0.1357	0.0913	0.0062	0.0079	0.0063	0.0241	0.0047	0.0084	0.195
3	rs17020821	28063363	1.04	0.69615671060944	1.66	0.333131717406117	0.401222353289617	0.233244511818629	0.1149	0.0754	0.0041	0.0033	0.0064	0.0043	0.0032	0.0176	0.1524	0.0051	0.0068	0.005	0.0914	0.0107	0.0045	0.0065	0.0045	0.1354	0.0914	0.0062	0.0079	0.0063	0.0241	0.0047	0.0084	0.195
3	rs73057533	28068309	1.03	0.752927598544599	1.66	0.333131717406117	0.417975409678905	0.242426021465358	0.115	0.0755	0.004	0.0033	0.0065	0.0042	0.0031	0.0177	0.1524	0.0051	0.0071	0.0051	0.0912	0.0106	0.0044	0.0064	0.0043	0.1354	0.0922	0.0062	0.0078	0.0061	0.0242	0.0046	0.0085	0.1949
3	rs669607	28071444	1.03	0.752927598544599	1.66	0.333131717406117	0.364912506946837	0.169986864259469	0.1151	0.0756	0.0039	0.0033	0.0065	0.0042	0.0031	0.0176	0.1525	0.0051	0.0072	0.0051	0.0912	0.0106	0.0044	0.0063	0.0042	0.1355	0.0925	0.0062	0.0078	0.006	0.0242	0.0045	0.0085	0.1947
3	rs1463743	28076413	1.03	0.752927598544599	1.66	0.333131717406117	0.345184948094127	0.126214354614854	0.1152	0.0756	0.0039	0.0033	0.0064	0.0041	0.003	0.0176	0.1526	0.0051	0.0071	0.0051	0.0913	0.0106	0.0045	0.0063	0.0042	0.1356	0.0927	0.0062	0.0078	0.0061	0.0243	0.0045	0.0084	0.1947
3	rs17020879	28077590	1.03	0.752927598544599	1.66	0.333131717406117	0.33586913312509	0.109692882487051	0.1152	0.0756	0.0039	0.0033	0.0063	0.0041	0.003	0.0176	0.1526	0.0051	0.007	0.0051	0.0913	0.0105	0.0045	0.0063	0.0042	0.1356	0.0927	0.0062	0.0078	0.0061	0.0243	0.0044	0.0084	0.1947
3	rs1813375	28078571	1.03	0.752927598544599	1.66	0.333131717406117	0.329595668261993	0.121805125156117	0.1152	0.0756	0.0039	0.0033	0.0063	0.0041	0.003	0.0176	0.1526	0.005	0.007	0.0051	0.0913	0.0105	0.0045	0.0062	0.0042	0.1357	0.0927	0.0062	0.0078	0.0061	0.0244	0.0044	0.0084	0.1947
3	rs170934	28079085	1.03	0.752927598544599	1.66	0.333131717406117	0.303207180066575	0.123385683898008	0.1152	0.0756	0.0039	0.0033	0.0063	0.0041	0.003	0.0176	0.153	0.0051	0.007	0.0051	0.091	0.0105	0.0045	0.0062	0.0042	0.1358	0.0928	0.0062	0.0078	0.0061	0.0244	0.0044	0.0084	0.1945
3	rs338610	28081442	1.03	0.752927598544599	1.66	0.333131717406117	0.323840026770788	0.094551885122987	0.1154	0.0758	0.0037	0.0032	0.0062	0.004	0.0029	0.0175	0.1533	0.005	0.0069	0.0051	0.091	0.0107	0.0045	0.0062	0.0041	0.1357	0.0931	0.0062	0.0077	0.006	0.0244	0.0044	0.0084	0.1946
3	rs75695541	28088168	1.03	0.752927598544599	1.66	0.333131717406117	0.255224749386467	0.127103214246606	0.1157	0.0761	0.0037	0.0032	0.0059	0.004	0.0029	0.0172	0.1538	0.005	0.0067	0.0051	0.0912	0.0109	0.0043	0.0059	0.0039	0.1357	0.0935	0.0061	0.0077	0.0058	0.0245	0.0043	0.0083	0.1946
3	rs114005859	28094426	1.03	0.752927598544599	1.66	0.333131717406117	0.218171076521021	0.120493846665472	0.1158	0.0761	0.0037	0.0032	0.0059	0.004	0.0029	0.0171	0.1541	0.0049	0.0067	0.0051	0.0913	0.0109	0.0042	0.0058	0.0039	0.1356	0.0936	0.0062	0.0077	0.0057	0.0245	0.0043	0.0082	0.1947
3	rs4680894	28095247	1.03	0.752927598544599	1.66	0.333131717406117	0.200383810094402	0.0965464935360461	0.1159	0.0761	0.0037	0.0032	0.0058	0.004	0.0029	0.0171	0.1541	0.0049	0.0067	0.0051	0.0914	0.011	0.0042	0.0058	0.0038	0.1356	0.0936	0.0062	0.0078	0.0057	0.0245	0.0043	0.0081	0.1947
3	rs13072405	28099273	1.03	0.752927598544599	1.66	0.333131717406117	0.225357890755024	0.149020677207824	0.1159	0.0762	0.0036	0.0032	0.0058	0.004	0.0028	0.0171	0.1544	0.0049	0.0068	0.0051	0.0916	0.0109	0.0042	0.0057	0.0038	0.1355	0.0936	0.0062	0.0077	0.0055	0.0245	0.0043	0.0081	0.1944
3	rs80006974	28112997	1.03	0.752927598544599	1.66	0.333131717406117	0.257910765567059	0.237765735486147	0.116	0.0762	0.0036	0.0032	0.0058	0.004	0.0028	0.0171	0.1545	0.0049	0.0068	0.0051	0.0915	0.0109	0.0042	0.0056	0.0038	0.1353	0.0938	0.0062	0.0077	0.0055	0.0245	0.0042	0.008	0.1943
3	rs4680743	28120381	1.03	0.752927598544599	1.66	0.333131717406117	0.203951801049712	0.177055151267119	0.1162	0.0763	0.0036	0.0033	0.0058	0.0039	0.0028	0.0171	0.1549	0.0049	0.0068	0.0051	0.0916	0.0109	0.0043	0.0055	0.0038	0.1349	0.0941	0.0062	0.0076	0.0056	0.0244	0.0042	0.008	0.1941
3	rs1156909	28126595	1.03	0.752927598544599	1.66	0.333131717406117	0.055294414643485	0.0771380565678029	0.1184	0.0773	0.0033	0.0034	0.0056	0.0034	0.0025	0.0181	0.158	0.0046	0.0064	0.0049	0.0915	0.0104	0.0044	0.0043	0.0037	0.1317	0.0971	0.0063	0.007	0.0057	0.0236	0.0039	0.0081	0.1924
3	rs114659023	28141773	1.01	0.875109975033704	1.67	0.308662716071979	0.11065439755998	0.286326549785513	0.1215	0.0757	0.0026	0.0035	0.0053	0.0028	0.0021	0.0184	0.1619	0.0044	0.0058	0.0043	0.0913	0.0097	0.0045	0.0027	0.0037	0.1327	0.1011	0.0061	0.0063	0.0056	0.0229	0.0031	0.0083	0.1897
3	rs387121	28150719	1.01	0.875109975033704	1.67	0.308662716071979	0.0701409463693435	0.173558279992957	0.1217	0.0756	0.0026	0.0035	0.0053	0.0028	0.0021	0.0184	0.1621	0.0044	0.0057	0.0043	0.0913	0.0097	0.0045	0.0027	0.0037	0.1328	0.1014	0.0061	0.0063	0.0056	0.0229	0.0031	0.0083	0.1895
3	rs6798020	28169400	1.01	0.875109975033704	1.67	0.308662716071979	0.0652850199605912	0.13960318846122	0.1218	0.0756	0.0025	0.0035	0.0052	0.0028	0.0021	0.0185	0.1621	0.0044	0.0057	0.0043	0.0914	0.0096	0.0045	0.0026	0.0036	0.1331	0.1014	0.0061	0.0063	0.0056	0.0227	0.0031	0.0083	0.1895
3	rs78533630	28170221	1.01	0.875109975033704	1.67	0.308662716071979	0.0653830499956184	0.1406180004191	0.1218	0.0756	0.0025	0.0035	0.0052	0.0028	0.0021	0.0185	0.1621	0.0044	0.0057	0.0043	0.0914	0.0096	0.0045	0.0026	0.0036	0.1331	0.1014	0.0061	0.0063	0.0056	0.0227	0.0031	0.0083	0.1895
3	rs2371260	28180249	1.01	0.875109975033704	1.69	0.263511633917478	0.0580241961737609	0.0689082558075355	0.1218	0.0756	0.0025	0.0036	0.0051	0.003	0.0021	0.0185	0.1622	0.0044	0.0058	0.0042	0.0915	0.0096	0.0044	0.0026	0.0037	0.1333	0.1014	0.0061	0.0064	0.0055	0.0224	0.0031	0.0084	0.1895
3	rs35020864	28180519	1.01	0.875109975033704	1.69	0.263511633917478	0.0598559041926723	0.0657248103554175	0.1218	0.0756	0.0025	0.0036	0.0051	0.003	0.0021	0.0185	0.1622	0.0044	0.0058	0.0042	0.0915	0.0096	0.0044	0.0026	0.0037	0.1331	0.1015	0.0061	0.0064	0.0056	0.0224	0.0031	0.0084	0.1895
3	rs114764535	28185997	1.01	0.875109975033704	1.69	0.263511633917478	0.063037754687477	0.0863558830275961	0.1217	0.0756	0.0025	0.0036	0.0051	0.003	0.0021	0.0185	0.1622	0.0044	0.0057	0.0042	0.0915	0.0096	0.0044	0.0026	0.0037	0.1331	0.1015	0.0061	0.0064	0.0056	0.0224	0.0031	0.0084	0.1896
3	rs114338253	28188527	1.01	0.875109975033704	1.7	0.24276969786222	0.060692519286861	0.0844483802963628	0.1218	0.0756	0.0025	0.0036	0.0051	0.003	0.0021	0.0185	0.1622	0.0044	0.0057	0.0042	0.0915	0.0095	0.0044	0.0026	0.0037	0.1331	0.1015	0.0061	0.0064	0.0056	0.0224	0.0031	0.0083	0.1896
3	rs6803625	28188749	1.01	0.875109975033704	1.7	0.24276969786222	0.0609356399815878	0.0860495335234299	0.1218	0.0756	0.0025	0.0036	0.0051	0.0031	0.0021	0.0185	0.1622	0.0044	0.0057	0.0042	0.0915	0.0095	0.0044	0.0026	0.0037	0.1331	0.1015	0.0061	0.0064	0.0056	0.0224	0.0031	0.0083	0.1896
3	rs11705740	28197450	1.01	0.875109975033704	1.71	0.223208546872115	0.058042326555067	0.0783868612179857	0.1218	0.0755	0.0025	0.0036	0.0051	0.0031	0.0021	0.0185	0.1622	0.0044	0.0057	0.0041	0.0916	0.0095	0.0044	0.0026	0.0037	0.1331	0.1016	0.0061	0.0064	0.0056	0.0224	0.0031	0.0084	0.1896
3	rs74871852	28201573	1.01	0.875109975033704	1.71	0.223208546872115	0.05858798898765	0.0863558830275961	0.122	0.0754	0.0025	0.0036	0.0051	0.0031	0.0021	0.0185	0.1622	0.0043	0.0056	0.0041	0.0918	0.0094	0.0043	0.0026	0.0037	0.1331	0.1016	0.0061	0.0064	0.0056	0.0223	0.0031	0.0084	0.1896
3	rs77197540	28206877	1	0.940597770197411	1.73	0.187497716434302	0.050424467874152	0.0598122729134044	0.1223	0.0752	0.0025	0.0036	0.0051	0.003	0.0021	0.0185	0.1622	0.0043	0.0056	0.004	0.092	0.0093	0.0044	0.0026	0.0037	0.1332	0.1016	0.0061	0.0063	0.0056	0.0223	0.0031	0.0084	0.1895
3	rs62250526	28208463	1	0.940597770197411	1.74	0.171280181914382	0.0562478702164995	0.0701710063148475	0.1223	0.0751	0.0025	0.0036	0.0051	0.003	0.0021	0.0185	0.1622	0.0043	0.0056	0.0042	0.092	0.0093	0.0044	0.0026	0.0037	0.1332	0.1017	0.006	0.0063	0.0056	0.0222	0.0031	0.0084	0.1895
3	rs56317303	28216863	1	0.940597770197411	1.74	0.171280181914382	0.0655008134841467	0.0626719286042323	0.1226	0.074	0.0023	0.0034	0.0054	0.0029	0.0022	0.019	0.1628	0.004	0.0055	0.0037	0.0925	0.0092	0.0046	0.0024	0.0039	0.1342	0.1037	0.0057	0.0057	0.0056	0.0216	0.0031	0.0083	0.188
3	rs78741798	28229000	1	0.940597770197411	1.74	0.171280181914382	0.0659732587714168	0.0554705311692751	0.1226	0.074	0.0023	0.0034	0.0054	0.0029	0.0022	0.019	0.1629	0.004	0.0055	0.0037	0.0926	0.0093	0.0046	0.0024	0.0039	0.1342	0.1038	0.0057	0.0057	0.0056	0.0216	0.0031	0.0083	0.188
3	rs77959079	28252964	1	0.940597770197411	1.74	0.171280181914382	0.0670444140222232	0.0375423738205009	0.1226	0.0739	0.0023	0.0034	0.0054	0.0029	0.0022	0.019	0.1629	0.004	0.0055	0.0037	0.0926	0.0093	0.0046	0.0024	0.0039	0.1342	0.1039	0.0057	0.0057	0.0056	0.0216	0.0032	0.0083	0.188
3	rs115423517	28265221	1	0.940597770197411	1.74	0.171280181914382	0.0632870305358414	0.0262816988485832	0.1226	0.0739	0.0023	0.0034	0.0054	0.0029	0.0022	0.019	0.163	0.004	0.0055	0.0037	0.0925	0.0093	0.0047	0.0024	0.0039	0.1343	0.104	0.0057	0.0057	0.0056	0.0215	0.0032	0.0083	0.1879
3	rs966029	28265793	1	0.940597770197411	1.75	0.156107803097264	0.0629420518452148	0.0228908869856436	0.1226	0.0739	0.0023	0.0034	0.0054	0.0029	0.0022	0.019	0.163	0.004	0.0055	0.0037	0.0925	0.0093	0.0047	0.0024	0.0039	0.1343	0.104	0.0057	0.0057	0.0056	0.0215	0.0032	0.0083	0.1879
3	rs11921526	28272809	1	0.940597770197411	1.75	0.156107803097264	0.0640968160952287	0.0327556241814075	0.1226	0.0738	0.0023	0.0034	0.0054	0.003	0.0022	0.0191	0.1632	0.0042	0.0055	0.0036	0.0924	0.0093	0.0046	0.0023	0.0039	0.1343	0.1041	0.0056	0.0056	0.0055	0.0217	0.0031	0.0083	0.1879
3	rs11708424	28275361	1	0.940597770197411	1.76	0.141944438278083	0.0668651030667458	0.0427939392770941	0.1226	0.0738	0.0022	0.0034	0.0054	0.003	0.0022	0.019	0.1632	0.0042	0.0055	0.0036	0.0924	0.0093	0.0046	0.0023	0.0039	0.1343	0.1041	0.0056	0.0056	0.0055	0.0217	0.0031	0.0083	0.188
3	rs12495268	28294794	1	0.940597770197411	1.76	0.141944438278083	0.0732024018370377	0.053760725549269	0.1227	0.0736	0.0022	0.0034	0.0054	0.0029	0.0022	0.0191	0.1632	0.0042	0.0055	0.0035	0.0924	0.0093	0.0045	0.0023	0.0039	0.1345	0.1042	0.0056	0.0056	0.0054	0.0218	0.003	0.0083	0.188
3	rs115710929	28304171	1	0.940597770197411	1.76	0.141944438278083	0.0749900744253839	0.0640889964898821	0.1227	0.0735	0.0022	0.0034	0.0054	0.0029	0.0022	0.0191	0.1632	0.0042	0.0056	0.0035	0.0924	0.0093	0.0045	0.0023	0.0039	0.1345	0.1042	0.0056	0.0056	0.0054	0.0219	0.003	0.0083	0.188
3	rs6791331	28305941	1	0.940597770197411	1.76	0.141944438278083	0.0753552667519999	0.0677244383514736	0.1227	0.0735	0.0021	0.0034	0.0054	0.0029	0.0022	0.0191	0.1631	0.0042	0.0056	0.0034	0.0924	0.0093	0.0045	0.0023	0.0039	0.1346	0.1042	0.0056	0.0056	0.0054	0.0219	0.003	0.0083	0.188
3	rs17695097	28307354	1	0.940597770197411	1.75	0.156107803097264	0.0761757294450282	0.0701710063148475	0.1227	0.0735	0.0021	0.0034	0.0054	0.0029	0.0022	0.0191	0.1631	0.0041	0.0056	0.0034	0.0924	0.0094	0.0045	0.0023	0.0039	0.1346	0.1043	0.0056	0.0056	0.0054	0.0219	0.003	0.0083	0.188
3	rs4680906	28318747	1	0.940597770197411	1.74	0.171280181914382	0.0946239953871	0.083993131630829	0.1228	0.0732	0.002	0.0034	0.0055	0.0029	0.0022	0.0191	0.1631	0.0041	0.0056	0.0032	0.0925	0.0094	0.0043	0.0023	0.0039	0.135	0.1044	0.0056	0.0056	0.0053	0.022	0.0029	0.0082	0.1881
3	rs77680698	28320202	1	0.940597770197411	1.74	0.171280181914382	0.0957477519319744	0.0921800949887954	0.1229	0.0731	0.002	0.0034	0.0055	0.003	0.0022	0.0191	0.1632	0.0041	0.0056	0.0032	0.0924	0.0094	0.0043	0.0023	0.0039	0.1351	0.1044	0.0056	0.0056	0.0053	0.022	0.0029	0.0082	0.1881
3	rs11706542	28328583	1	0.940597770197411	1.73	0.187497716434302	0.0917168259916597	0.0983959544946458	0.123	0.0729	0.0019	0.0035	0.0055	0.003	0.0023	0.0191	0.1632	0.0041	0.0056	0.0031	0.0924	0.0094	0.0042	0.0023	0.0039	0.1353	0.1045	0.0056	0.0056	0.0052	0.022	0.0029	0.0081	0.1882
3	rs76908570	28338997	1	0.940597770197411	1.73	0.187497716434302	0.0842812715636974	0.125150796408133	0.1231	0.0727	0.0019	0.0035	0.0054	0.003	0.0023	0.0191	0.1633	0.004	0.0056	0.0029	0.0923	0.0094	0.0041	0.0024	0.0038	0.1358	0.1047	0.0056	0.0056	0.0051	0.0221	0.0028	0.008	0.1883
3	rs7641491	28343334	1	0.940597770197411	1.73	0.187497716434302	0.0800508557346416	0.134478707728928	0.1232	0.0727	0.0018	0.0035	0.0054	0.003	0.0023	0.0192	0.1634	0.004	0.0056	0.0029	0.0923	0.0094	0.004	0.0024	0.0037	0.136	0.1048	0.0056	0.0056	0.005	0.0221	0.0028	0.0079	0.1884
3	rs12486008	28351763	1	0.940597770197411	1.73	0.187497716434302	0.0774171975384979	0.149209398880915	0.1233	0.0726	0.0018	0.0035	0.0054	0.003	0.0023	0.0192	0.1634	0.004	0.0056	0.0028	0.0923	0.0094	0.004	0.0024	0.0037	0.1362	0.1049	0.0055	0.0055	0.0049	0.0221	0.0028	0.0079	0.1884
3	rs76430272	28366936	1	0.940597770197411	1.73	0.187497716434302	0.0666265106143302	0.1763538447233	0.1234	0.0724	0.0018	0.0035	0.0054	0.003	0.0023	0.0193	0.1636	0.0039	0.0056	0.0027	0.0925	0.0093	0.004	0.0024	0.0036	0.1365	0.1049	0.0055	0.0055	0.0047	0.0221	0.0028	0.0077	0.1885
3	rs62251110	28370419	1	0.940597770197411	1.73	0.187497716434302	0.0657367577576741	0.1665395885509	0.1234	0.0724	0.0018	0.0035	0.0054	0.003	0.0023	0.0193	0.1636	0.0039	0.0056	0.0027	0.0925	0.0093	0.004	0.0024	0.0036	0.1365	0.1049	0.0055	0.0055	0.0047	0.0221	0.0028	0.0077	0.1885
3	rs79792225	28371386	1	0.940597770197411	1.73	0.187497716434302	0.0657170744761982	0.167817118247323	0.1234	0.0724	0.0018	0.0035	0.0054	0.003	0.0023	0.0193	0.1636	0.0039	0.0056	0.0027	0.0925	0.0093	0.004	0.0024	0.0036	0.1365	0.1049	0.0055	0.0055	0.0047	0.0221	0.0028	0.0077	0.1885
3	rs115995900	28377006	1	0.940597770197411	1.72	0.204795704918344	0.0646404409952639	0.171372673444285	0.1234	0.0724	0.0018	0.0035	0.0054	0.003	0.0023	0.0193	0.1637	0.0039	0.0056	0.0027	0.0925	0.0093	0.004	0.0024	0.0036	0.1365	0.1048	0.0055	0.0055	0.0047	0.0221	0.0028	0.0077	0.1885
3	rs35647721	28390898	1	0.940597770197411	1.72	0.204795704918344	0.0541784394729617	0.164092450458626	0.1234	0.0724	0.0018	0.0033	0.0054	0.0031	0.0023	0.0193	0.1638	0.0039	0.0056	0.0027	0.0924	0.0093	0.004	0.0024	0.0036	0.1365	0.1048	0.0055	0.0055	0.0047	0.0221	0.0029	0.0077	0.1885
3	rs115429255	28405162	1	0.940597770197411	1.71	0.223208546872115	0.0526347425233728	0.158753877071578	0.1234	0.0724	0.0018	0.0033	0.0054	0.0031	0.0023	0.0194	0.1638	0.004	0.0056	0.0027	0.0925	0.0093	0.004	0.0024	0.0036	0.1365	0.1048	0.0055	0.0054	0.0047	0.0221	0.0029	0.0076	0.1886
3	rs6551253	28412966	1	0.940597770197411	1.71	0.223208546872115	0.0521605654513475	0.155485078419996	0.1234	0.0724	0.0018	0.0033	0.0054	0.0031	0.0023	0.0194	0.1638	0.004	0.0056	0.0027	0.0925	0.0093	0.004	0.0024	0.0036	0.1365	0.1048	0.0055	0.0054	0.0047	0.0221	0.0029	0.0076	0.1886
3	rs6807612	28413818	1	0.940597770197411	1.71	0.223208546872115	0.0573020634845745	0.149115027303675	0.1234	0.0723	0.0018	0.0033	0.0054	0.0029	0.0021	0.0194	0.1639	0.004	0.0056	0.0027	0.0926	0.0093	0.004	0.0024	0.0036	0.1366	0.1048	0.0055	0.0054	0.0047	0.0221	0.0029	0.0076	0.1886
3	rs78769543	28432956	1	0.940597770197411	1.71	0.223208546872115	0.0662300969473666	0.254767063541176	0.1233	0.0723	0.0018	0.0034	0.0054	0.003	0.0022	0.0194	0.1638	0.004	0.0056	0.0027	0.0926	0.0093	0.004	0.0024	0.0036	0.1365	0.1046	0.0055	0.0054	0.0047	0.0221	0.0029	0.0076	0.1886
3	rs35924428	28449857	1	0.940597770197411	1.71	0.223208546872115	0.0675040820664571	0.254993235137525	0.1233	0.0723	0.0018	0.0034	0.0054	0.0031	0.0022	0.0194	0.1638	0.004	0.0057	0.0027	0.0927	0.0093	0.004	0.0025	0.0036	0.1365	0.1045	0.0055	0.0053	0.0046	0.0221	0.0029	0.0076	0.1886
3	rs13087143	28478302	1	0.940597770197411	1.7	0.24276969786222	0.0637296452948794	0.237433968677813	0.1232	0.0723	0.0018	0.0034	0.0054	0.0032	0.0022	0.0194	0.1637	0.004	0.0057	0.0027	0.0927	0.0093	0.0041	0.0025	0.0036	0.1365	0.1045	0.0055	0.0053	0.0046	0.0221	0.003	0.0076	0.1886
3	rs9819034	28505809	1	0.940597770197411	1.7	0.24276969786222	0.064038749499755	0.269598107849824	0.1232	0.0723	0.0018	0.0034	0.0054	0.0032	0.0023	0.0194	0.1637	0.004	0.0057	0.0028	0.0927	0.0093	0.0041	0.0025	0.0036	0.1364	0.1044	0.0055	0.0053	0.0046	0.0221	0.0029	0.0076	0.1885
3	rs78600250	28531268	1	0.940597770197411	1.7	0.24276969786222	0.0917656237135862	0.344338462261665	0.1228	0.0721	0.002	0.0036	0.0055	0.0035	0.0024	0.0196	0.163	0.0041	0.0058	0.0028	0.0925	0.0095	0.0042	0.0026	0.0038	0.1362	0.104	0.0055	0.0053	0.0048	0.022	0.003	0.0077	0.1882
3	rs34400037	28539616	1	0.940597770197411	1.7	0.24276969786222	0.0911568306456518	0.326397518023405	0.1228	0.0722	0.002	0.0036	0.0055	0.0035	0.0024	0.0196	0.1629	0.0041	0.0058	0.0028	0.0924	0.0095	0.0042	0.0027	0.0038	0.1362	0.104	0.0055	0.0053	0.0049	0.022	0.003	0.0077	0.1882
3	rs4234347	28559193	1	0.940597770197411	1.68	0.285465824887251	0.0989643394702768	0.329816522789036	0.1227	0.0721	0.002	0.0037	0.0056	0.0035	0.0025	0.0196	0.1628	0.0041	0.0059	0.0029	0.0923	0.0095	0.0042	0.0027	0.0039	0.1361	0.104	0.0056	0.0053	0.0049	0.022	0.003	0.0077	0.1881
3	rs116638617	28561869	1	0.940597770197411	1.67	0.308662716071979	0.103769568130063	0.35803709323957	0.1227	0.0721	0.002	0.0037	0.0056	0.0035	0.0025	0.0196	0.1627	0.0041	0.0059	0.0029	0.0923	0.0096	0.0042	0.0027	0.0039	0.1361	0.104	0.0056	0.0053	0.0049	0.022	0.003	0.0077	0.188
3	rs76186392	28610263	1	0.940597770197411	1.67	0.308662716071979	0.0980203377848887	0.371380550087969	0.1221	0.0716	0.0023	0.0039	0.006	0.0039	0.0028	0.0202	0.1626	0.0045	0.006	0.0032	0.0923	0.0096	0.0044	0.0031	0.0042	0.1348	0.1026	0.0056	0.0055	0.0053	0.0218	0.0031	0.008	0.1871
3	rs115978413	28616570	1	0.940597770197411	1.66	0.333131717406117	0.0934345134435533	0.33557888955873	0.1219	0.0715	0.0024	0.0039	0.0061	0.004	0.0029	0.0203	0.1626	0.0046	0.0061	0.0032	0.0922	0.0096	0.0044	0.0032	0.0043	0.1345	0.1022	0.0056	0.0055	0.0054	0.0217	0.0031	0.0081	0.1869
3	rs115464808	28619593	1	0.940597770197411	1.66	0.333131717406117	0.0946986528855392	0.336685631407087	0.1219	0.0715	0.0024	0.004	0.0062	0.004	0.0029	0.0203	0.1625	0.0046	0.0061	0.0032	0.0922	0.0096	0.0044	0.0033	0.0043	0.1345	0.1021	0.0057	0.0055	0.0054	0.0217	0.0031	0.0081	0.1867
3	rs6789363	28624219	1	0.940597770197411	1.65	0.358901199458623	0.0944499386912021	0.289144455305643	0.1218	0.0715	0.0024	0.004	0.0062	0.004	0.003	0.0204	0.1625	0.0047	0.0062	0.0033	0.0922	0.0097	0.0044	0.0033	0.0043	0.1344	0.102	0.0057	0.0055	0.0054	0.0217	0.0031	0.0081	0.1866
3	rs76130772	28625838	1	0.940597770197411	1.65	0.358901199458623	0.0970567191898975	0.300023504892742	0.1218	0.0715	0.0025	0.004	0.0062	0.004	0.003	0.0204	0.1625	0.0047	0.0062	0.0033	0.0922	0.0096	0.0044	0.0033	0.0043	0.1345	0.102	0.0057	0.0055	0.0054	0.0217	0.0031	0.0081	0.1866
3	rs6769096	28629129	1	0.940597770197411	1.65	0.358901199458623	0.095873129150512	0.305866931429557	0.1217	0.0714	0.0025	0.004	0.0062	0.004	0.003	0.0206	0.1623	0.0048	0.0062	0.0033	0.0923	0.0096	0.0045	0.0033	0.0043	0.1346	0.102	0.0057	0.0056	0.0054	0.0216	0.003	0.0081	0.1865
3	rs116451277	28632509	1	0.940597770197411	1.65	0.358901199458623	0.108988972729705	0.377976520300488	0.1216	0.0713	0.0025	0.004	0.0063	0.0041	0.003	0.0206	0.1624	0.0048	0.0062	0.0033	0.0923	0.0096	0.0045	0.0033	0.0043	0.1345	0.1019	0.0057	0.0055	0.0055	0.0216	0.003	0.0081	0.1865
3	rs112779669	28633412	1	0.940597770197411	1.65	0.358901199458623	0.108446328444252	0.388187290811279	0.1217	0.0713	0.0025	0.004	0.0063	0.0041	0.003	0.0206	0.1624	0.0048	0.0062	0.0033	0.0922	0.0096	0.0045	0.0033	0.0043	0.1345	0.1019	0.0057	0.0055	0.0055	0.0216	0.003	0.0081	0.1865
3	rs73048863	28635734	1	0.940597770197411	1.65	0.358901199458623	0.107339145567793	0.41704182307281	0.1217	0.0713	0.0025	0.004	0.0063	0.0041	0.003	0.0206	0.1624	0.0048	0.0062	0.0033	0.0922	0.0096	0.0045	0.0033	0.0044	0.1345	0.1019	0.0057	0.0055	0.0055	0.0216	0.003	0.0081	0.1864
3	rs79638749	28635895	1	0.940597770197411	1.65	0.358901199458623	0.107150817587697	0.413909335328692	0.1217	0.0713	0.0025	0.004	0.0063	0.0041	0.003	0.0206	0.1624	0.0048	0.0062	0.0033	0.0922	0.0096	0.0045	0.0033	0.0044	0.1345	0.1018	0.0057	0.0055	0.0055	0.0216	0.003	0.0081	0.1864
3	rs6774466	28641634	1.01	0.875109975033704	1.65	0.358901199458623	0.0987086448356895	0.317170368243561	0.1214	0.071	0.0026	0.004	0.0065	0.0042	0.003	0.0207	0.1629	0.005	0.0062	0.0033	0.0923	0.0097	0.0046	0.0034	0.0044	0.134	0.1015	0.0057	0.0056	0.0056	0.0217	0.0031	0.0083	0.1857
3	rs115175108	28642586	1.01	0.875109975033704	1.65	0.358901199458623	0.119590026332688	0.393063826291004	0.1215	0.071	0.0026	0.004	0.0065	0.0042	0.003	0.0207	0.1628	0.005	0.0062	0.0033	0.0923	0.0097	0.0046	0.0035	0.0044	0.1339	0.1015	0.0057	0.0055	0.0056	0.0217	0.0031	0.0083	0.1856
3	rs11923408	28647903	1.02	0.812565575704939	1.65	0.358901199458623	0.144547636505083	0.279784311626839	0.1219	0.0708	0.0029	0.0039	0.0068	0.0047	0.0033	0.0208	0.1642	0.0054	0.0063	0.0036	0.093	0.0096	0.0048	0.0039	0.0045	0.1323	0.1017	0.0058	0.0054	0.0059	0.0205	0.0031	0.0089	0.1825
3	rs34203839	28648163	1.03	0.752927598544599	1.65	0.358901199458623	0.213088511261374	0.369863050642784	0.1226	0.0707	0.003	0.0039	0.0068	0.0049	0.0033	0.0212	0.1649	0.0055	0.0065	0.0036	0.0929	0.0096	0.0047	0.0041	0.0045	0.1318	0.1017	0.0056	0.0054	0.006	0.02	0.0029	0.0092	0.181
3	rs57124959	28648944	1.03	0.752927598544599	1.64	0.38599849551783	0.38708894052054	0.534632873446045	0.1257	0.0707	0.0031	0.004	0.0063	0.005	0.0034	0.0224	0.1683	0.0058	0.0065	0.0037	0.0921	0.0096	0.0044	0.0049	0.0043	0.1308	0.1014	0.0055	0.0054	0.0061	0.0185	0.0028	0.0101	0.1754
3	rs9858600	28649011	1.03	0.752927598544599	1.64	0.38599849551783	0.393394928371286	0.477190961625673	0.1261	0.0708	0.0031	0.0039	0.0063	0.005	0.0034	0.0225	0.1683	0.0058	0.0065	0.0037	0.0926	0.0096	0.0043	0.0049	0.0042	0.1309	0.1009	0.0055	0.0054	0.0061	0.0185	0.0028	0.0102	0.1753
3	rs6776912	28652496	1.03	0.752927598544599	1.64	0.38599849551783	0.619897675383168	0.326397518023405	0.1294	0.0678	0.0034	0.0036	0.0057	0.0049	0.0029	0.0232	0.1706	0.0057	0.0064	0.0039	0.094	0.0091	0.0043	0.005	0.0038	0.1317	0.1	0.0052	0.005	0.0061	0.0178	0.0025	0.0105	0.1741
3	rs7613730	28656509	1.03	0.752927598544599	1.64	0.38599849551783	0.610790723350535	0.244097403400763	0.1293	0.0678	0.0035	0.0035	0.0058	0.0049	0.003	0.0235	0.1705	0.0058	0.0063	0.004	0.0939	0.0092	0.0043	0.0049	0.0034	0.1318	0.0999	0.0052	0.0051	0.0061	0.0177	0.0025	0.0106	0.1743
3	rs11708442	28657623	1.03	0.752927598544599	1.64	0.38599849551783	0.623739630905836	0.244766980620074	0.1294	0.0678	0.0034	0.0035	0.0058	0.0049	0.003	0.0235	0.1707	0.0058	0.0064	0.004	0.094	0.0091	0.0043	0.005	0.0033	0.1318	0.0998	0.005	0.0051	0.0061	0.0178	0.0025	0.0103	0.1743
3	rs4680769	28658955	1.03	0.752927598544599	1.64	0.38599849551783	0.613912083748638	0.249694989085601	0.1294	0.0678	0.0034	0.0035	0.0058	0.0049	0.003	0.0235	0.1707	0.0058	0.0064	0.004	0.094	0.0091	0.0043	0.005	0.0033	0.1318	0.0997	0.005	0.0051	0.0061	0.0178	0.0025	0.0103	0.1743
3	rs34912017	28679224	1.03	0.752927598544599	1.64	0.38599849551783	0.588533750814475	0.184324051582326	0.1304	0.0676	0.0035	0.0034	0.0057	0.0048	0.003	0.024	0.1708	0.0057	0.0063	0.0039	0.0935	0.009	0.0043	0.0051	0.0033	0.1317	0.0991	0.005	0.0053	0.0062	0.0178	0.0026	0.0105	0.1741
3	rs114927086	28679413	1.03	0.752927598544599	1.64	0.38599849551783	0.589828391947598	0.183612949130593	0.1305	0.0676	0.0035	0.0034	0.0057	0.0048	0.003	0.024	0.1708	0.0057	0.0063	0.0039	0.0935	0.009	0.0043	0.0051	0.0033	0.1316	0.0991	0.005	0.0053	0.0062	0.0178	0.0026	0.0105	0.1741
3	rs970624	28682296	1.03	0.752927598544599	1.64	0.38599849551783	0.602434074605962	0.167915531392717	0.1307	0.0676	0.0035	0.0034	0.0057	0.0048	0.003	0.0241	0.1708	0.0055	0.0063	0.0039	0.0934	0.009	0.0043	0.0052	0.0033	0.1316	0.0991	0.005	0.0053	0.0062	0.0178	0.0027	0.0105	0.1739
3	rs74929908	28683727	1.03	0.752927598544599	1.64	0.38599849551783	0.588601856925985	0.167522000082148	0.1309	0.0675	0.0035	0.0034	0.0057	0.0048	0.003	0.0242	0.1707	0.0055	0.0063	0.0039	0.0935	0.009	0.0043	0.0052	0.0033	0.1315	0.0991	0.005	0.0053	0.0062	0.0178	0.0027	0.0106	0.1738
3	rs111800467	28685190	1.03	0.752927598544599	1.64	0.38599849551783	0.5795082642929	0.1665395885509	0.1312	0.0674	0.0035	0.0033	0.0057	0.0048	0.0031	0.0243	0.1706	0.0055	0.0063	0.0039	0.0936	0.009	0.0043	0.0051	0.0034	0.1315	0.0991	0.005	0.0053	0.0062	0.0178	0.0027	0.0106	0.1737
3	rs73824736	28702951	1.03	0.752927598544599	1.64	0.38599849551783	0.542812249655003	0.143213210765315	0.1323	0.0673	0.0035	0.0033	0.0056	0.0048	0.0032	0.0245	0.169	0.0054	0.0062	0.004	0.0943	0.009	0.0044	0.0051	0.0034	0.131	0.0996	0.0051	0.0054	0.0063	0.0176	0.0027	0.0107	0.1735
3	rs113753653	28705194	1.03	0.752927598544599	1.64	0.38599849551783	0.540192256462828	0.133661706529128	0.1325	0.0673	0.0035	0.0033	0.0055	0.0047	0.0032	0.0245	0.1689	0.0054	0.0061	0.004	0.0944	0.0089	0.0044	0.0051	0.0034	0.1309	0.0997	0.0051	0.0054	0.0063	0.0175	0.0027	0.0106	0.1735
3	rs7617877	28705764	1.03	0.752927598544599	1.64	0.38599849551783	0.578561986917358	0.134024591876907	0.1326	0.0673	0.0035	0.0031	0.0055	0.0047	0.0032	0.0245	0.169	0.0054	0.0061	0.004	0.0944	0.0089	0.0044	0.0051	0.0034	0.1309	0.0999	0.0051	0.0054	0.0063	0.0175	0.0027	0.0106	0.1734
3	rs7643034	28706442	1.03	0.752927598544599	1.65	0.358901199458623	0.550048066160371	0.127548514627829	0.1326	0.0672	0.0035	0.0031	0.0055	0.0047	0.0032	0.0245	0.169	0.0054	0.0061	0.004	0.0944	0.0089	0.0044	0.0051	0.0033	0.1309	0.0999	0.0051	0.0054	0.0063	0.0175	0.0027	0.0105	0.1735
3	rs73050626	28707647	1.03	0.752927598544599	1.66	0.333131717406117	0.524404866004998	0.122945873456319	0.1327	0.0671	0.0036	0.0031	0.0055	0.0047	0.0032	0.0246	0.1689	0.0054	0.0061	0.004	0.0945	0.0089	0.0044	0.005	0.0033	0.131	0.0999	0.0051	0.0054	0.0062	0.0175	0.0027	0.0105	0.1735
3	rs7641865	28711243	1.03	0.752927598544599	1.66	0.333131717406117	0.497204311216282	0.121192531147954	0.1329	0.0668	0.0036	0.0031	0.0054	0.0047	0.0032	0.0247	0.1686	0.0053	0.0061	0.0039	0.0949	0.009	0.0043	0.005	0.0032	0.1313	0.0998	0.0052	0.0055	0.0061	0.0174	0.0027	0.0105	0.1735
3	rs13075697	28712239	1.03	0.752927598544599	1.73	0.187497716434302	0.479746070533259	0.154719472733472	0.1331	0.067	0.0036	0.0031	0.0054	0.0047	0.0032	0.0247	0.1682	0.0053	0.0061	0.0039	0.095	0.009	0.0043	0.005	0.0031	0.1314	0.0998	0.0052	0.0055	0.0061	0.0175	0.0027	0.0105	0.1737
3	rs72899779	28716349	1.03	0.752927598544599	1.72	0.204795704918344	0.440626288628827	0.156347993447435	0.1339	0.0664	0.0038	0.0032	0.0053	0.0045	0.0032	0.0246	0.167	0.0052	0.006	0.0041	0.0954	0.0089	0.0041	0.0051	0.0031	0.1317	0.099	0.0051	0.0056	0.0061	0.0179	0.0026	0.0105	0.1746
3	rs6549871	28717962	1.04	0.69615671060944	1.72	0.204795704918344	0.430837833104561	0.153097045109159	0.1339	0.0664	0.0038	0.0032	0.0053	0.0045	0.0032	0.0246	0.1669	0.0052	0.006	0.0041	0.0954	0.0089	0.0041	0.0051	0.0031	0.1317	0.0991	0.0051	0.0056	0.0061	0.0179	0.0026	0.0104	0.1746
3	rs74696315	28722206	1.04	0.69615671060944	1.72	0.204795704918344	0.398059519474037	0.104852248394759	0.134	0.0665	0.0039	0.0032	0.0053	0.0045	0.0032	0.0246	0.1668	0.0051	0.006	0.004	0.0955	0.0088	0.0041	0.0051	0.0031	0.1315	0.0992	0.0051	0.0056	0.0061	0.0179	0.0027	0.0104	0.1748
3	rs75369252	28724137	1.04	0.69615671060944	1.72	0.204795704918344	0.397214470371667	0.105680824592601	0.134	0.0666	0.0039	0.0033	0.0053	0.0045	0.0032	0.0246	0.1667	0.0051	0.006	0.004	0.0956	0.0087	0.0041	0.0052	0.0031	0.1315	0.0992	0.0051	0.0056	0.0061	0.0179	0.0027	0.0104	0.1749
3	rs4680705	28733649	1.04	0.69615671060944	1.72	0.204795704918344	0.398566982847394	0.123826082368354	0.1341	0.0666	0.0039	0.0033	0.0053	0.0045	0.0032	0.0247	0.1666	0.005	0.006	0.004	0.0957	0.0087	0.004	0.0052	0.0031	0.1313	0.0992	0.0051	0.0056	0.0061	0.018	0.0027	0.0103	0.175
3	rs9829923	28743773	1.04	0.69615671060944	1.72	0.204795704918344	0.365128272276347	0.0979121601905018	0.134	0.0668	0.004	0.0033	0.0052	0.0043	0.0032	0.025	0.1663	0.0049	0.006	0.004	0.0955	0.0086	0.004	0.0053	0.0032	0.1312	0.0994	0.0051	0.0057	0.0061	0.0179	0.0029	0.0103	0.1749
3	rs6807741	28744453	1.04	0.69615671060944	1.73	0.187497716434302	0.354207609968877	0.0902998883975837	0.134	0.0668	0.004	0.0033	0.0052	0.0043	0.0032	0.025	0.1663	0.0049	0.006	0.0039	0.0955	0.0086	0.004	0.0053	0.0032	0.1312	0.0994	0.0051	0.0057	0.0061	0.0179	0.0029	0.0103	0.1749
3	rs1461822	28747508	1.04	0.69615671060944	1.72	0.204795704918344	0.333136207572334	0.0854381458425069	0.1339	0.0668	0.004	0.0034	0.0052	0.0043	0.0032	0.0252	0.1663	0.0049	0.006	0.0039	0.0955	0.0086	0.0042	0.0052	0.0032	0.1312	0.0993	0.005	0.0057	0.0061	0.0179	0.003	0.0104	0.1748
3	rs17652437	28748164	1.04	0.69615671060944	1.72	0.204795704918344	0.286608983068774	0.0789773617711192	0.1339	0.0667	0.004	0.0034	0.0052	0.0042	0.0032	0.0252	0.1663	0.0049	0.006	0.0039	0.0955	0.0086	0.0043	0.0052	0.0032	0.1311	0.0993	0.005	0.0057	0.006	0.0179	0.003	0.0104	0.1748
3	rs1381391	28749353	1.04	0.69615671060944	1.72	0.204795704918344	0.257910765567059	0.0782395183870295	0.1339	0.0666	0.0039	0.0034	0.0052	0.0042	0.0032	0.0253	0.1665	0.0049	0.006	0.0039	0.0955	0.0086	0.0044	0.0051	0.0033	0.1311	0.0993	0.005	0.0058	0.006	0.0179	0.003	0.0104	0.1748
3	rs73054638	28750901	1.05	0.642211085129376	1.72	0.204795704918344	0.22921038720417	0.085590828665106	0.1338	0.0667	0.0038	0.0034	0.0051	0.004	0.0033	0.026	0.1665	0.0048	0.006	0.004	0.0955	0.0085	0.0044	0.0051	0.0035	0.1309	0.0993	0.0049	0.0059	0.0057	0.0177	0.0031	0.0107	0.1743
3	rs1461811	28752588	1.05	0.642211085129376	1.72	0.204795704918344	0.237496059917024	0.12426706791209	0.1338	0.0668	0.0037	0.0034	0.005	0.0039	0.0034	0.0266	0.1666	0.0048	0.006	0.0041	0.0954	0.0084	0.0045	0.0051	0.0038	0.1308	0.0992	0.0048	0.006	0.0054	0.0176	0.0032	0.011	0.1738
3	rs72911400	28752749	1.05	0.642211085129376	1.72	0.204795704918344	0.235612231175351	0.113250292166019	0.1339	0.0668	0.0037	0.0034	0.005	0.0039	0.0034	0.0266	0.1665	0.0048	0.006	0.0041	0.0953	0.0084	0.0045	0.0051	0.0038	0.1307	0.0993	0.0048	0.006	0.0054	0.0177	0.0032	0.0111	0.1737
3	rs17021783	28757739	1.05	0.642211085129376	1.72	0.204795704918344	0.208551765925686	0.101236627245305	0.1341	0.067	0.0037	0.0034	0.005	0.0039	0.0033	0.0265	0.1663	0.0049	0.0059	0.0039	0.0956	0.0084	0.0046	0.0051	0.0038	0.1307	0.0991	0.0047	0.006	0.0054	0.0177	0.0033	0.0111	0.1739
3	rs9852371	28763088	1.05	0.642211085129376	1.72	0.204795704918344	0.207913840398472	0.0992853330339098	0.1341	0.067	0.0037	0.0034	0.005	0.0039	0.0033	0.0266	0.1662	0.0049	0.0059	0.0039	0.0957	0.0084	0.0046	0.0051	0.0038	0.1307	0.0991	0.0047	0.006	0.0054	0.0178	0.0033	0.0111	0.1739
3	rs73054681	28771060	1.06	0.591046266007479	1.72	0.204795704918344	0.196002938637998	0.135935670048262	0.1345	0.0676	0.0036	0.0034	0.005	0.004	0.0034	0.0267	0.1654	0.005	0.0058	0.0035	0.0961	0.0082	0.0045	0.005	0.0038	0.131	0.0986	0.0045	0.0059	0.0052	0.0178	0.0034	0.0111	0.1741
3	rs4258918	28772553	1.06	0.591046266007479	1.72	0.204795704918344	0.216863536495582	0.148360828589878	0.1346	0.0675	0.0036	0.0034	0.0051	0.004	0.0034	0.0267	0.1654	0.005	0.0057	0.0034	0.0961	0.0082	0.0045	0.005	0.0038	0.1311	0.0986	0.0044	0.0059	0.0051	0.0178	0.0033	0.0111	0.1742
3	rs7428667	28780713	1.06	0.591046266007479	1.73	0.187497716434302	0.176372092844876	0.101155027840316	0.1349	0.0685	0.0036	0.0033	0.005	0.0039	0.0034	0.0267	0.1643	0.0049	0.0057	0.0035	0.0976	0.0079	0.0044	0.0049	0.0037	0.1311	0.0982	0.0045	0.006	0.0051	0.0176	0.0033	0.0109	0.1742
3	rs74564767	28790651	1.07	0.542615033110665	1.73	0.187497716434302	0.177825905885572	0.0917871177191262	0.1346	0.0693	0.0037	0.0033	0.0051	0.0039	0.0034	0.0269	0.1639	0.005	0.0058	0.0035	0.0981	0.008	0.0044	0.0049	0.0037	0.1306	0.0978	0.0044	0.0059	0.0051	0.0176	0.0033	0.0108	0.1743
3	rs79189587	28797358	1.07	0.542615033110665	1.75	0.156107803097264	0.21519468993789	0.0911597400466434	0.1341	0.0705	0.0037	0.0032	0.0052	0.0038	0.0034	0.0272	0.1634	0.0052	0.006	0.0036	0.0988	0.0081	0.0044	0.0049	0.0035	0.1299	0.0972	0.0043	0.0056	0.0051	0.0176	0.0032	0.0107	0.1744
3	rs2306082	28798728	1.07	0.542615033110665	1.73	0.187497716434302	0.227614733445414	0.0980733211585958	0.1341	0.0707	0.0037	0.0032	0.0052	0.0038	0.0034	0.0272	0.1632	0.0053	0.006	0.0036	0.0988	0.0082	0.0043	0.0049	0.0035	0.13	0.097	0.0043	0.0056	0.0051	0.0176	0.0032	0.0107	0.1742
3	rs17021907	28799676	1.07	0.542615033110665	1.72	0.204795704918344	0.234758687747633	0.10551490772154	0.1341	0.0707	0.0037	0.0032	0.0052	0.0038	0.0034	0.0273	0.1631	0.0053	0.006	0.0036	0.0988	0.0082	0.0043	0.0049	0.0035	0.1303	0.097	0.0043	0.0056	0.0052	0.0176	0.0032	0.0107	0.1741
3	rs7640599	28801945	1.07	0.542615033110665	1.72	0.204795704918344	0.252376577399428	0.106845058101914	0.134	0.0707	0.0037	0.0032	0.0052	0.0038	0.0034	0.0273	0.1631	0.0053	0.006	0.0036	0.0987	0.0082	0.0043	0.0049	0.0036	0.1305	0.0969	0.0043	0.0056	0.0051	0.0176	0.0032	0.0107	0.1741
3	rs6549889	28803148	1.07	0.542615033110665	1.71	0.223208546872115	0.321360700462985	0.120930346404373	0.1341	0.0707	0.0037	0.0032	0.0052	0.0038	0.0034	0.0273	0.163	0.0054	0.006	0.0036	0.0984	0.0082	0.0043	0.0052	0.0035	0.1306	0.097	0.0043	0.0056	0.0051	0.0175	0.0032	0.0108	0.1741
3	rs1870815	28817956	1.07	0.542615033110665	1.71	0.223208546872115	0.244634238670784	0.127103214246606	0.1339	0.071	0.0037	0.0032	0.0053	0.0038	0.0037	0.027	0.1628	0.0056	0.006	0.0036	0.0986	0.0083	0.0042	0.0052	0.0035	0.131	0.0966	0.0042	0.0056	0.0051	0.0174	0.0033	0.0107	0.1738
3	rs11915504	28823318	1.08	0.496867270490283	1.71	0.223208546872115	0.142843966022561	0.094551885122987	0.1335	0.0714	0.0039	0.0032	0.0053	0.004	0.0039	0.0269	0.1634	0.0054	0.006	0.0039	0.0976	0.0083	0.0043	0.0049	0.0036	0.1316	0.0959	0.0042	0.0056	0.0052	0.0174	0.0035	0.0107	0.1733
3	rs17021945	28823365	1.08	0.496867270490283	1.71	0.223208546872115	0.136679347590475	0.09710791510032	0.1335	0.0714	0.0039	0.0032	0.0053	0.004	0.0039	0.0269	0.1634	0.0054	0.006	0.0038	0.0975	0.0083	0.0043	0.0049	0.0036	0.1317	0.0959	0.0042	0.0056	0.0052	0.0174	0.0035	0.0108	0.1733
3	rs17699575	28823840	1.08	0.496867270490283	1.71	0.223208546872115	0.123219443036617	0.101155027840316	0.1334	0.0716	0.0038	0.0032	0.0053	0.004	0.0039	0.0268	0.1635	0.0054	0.006	0.0038	0.0975	0.0083	0.0043	0.0049	0.0036	0.1318	0.0958	0.0042	0.0056	0.0052	0.0174	0.0035	0.0107	0.1733
3	rs17021958	28827335	1.09	0.453749840114468	1.71	0.223208546872115	0.108663185011026	0.0940756232891506	0.1334	0.072	0.0039	0.0033	0.0052	0.004	0.004	0.0267	0.1638	0.0054	0.006	0.0038	0.097	0.0083	0.0042	0.0049	0.0036	0.1321	0.0956	0.0043	0.0056	0.0052	0.0174	0.0035	0.0106	0.173
3	rs112395253	28833580	1.1	0.413206464175836	1.71	0.223208546872115	0.0949228478101665	0.0404340865136578	0.1325	0.073	0.0044	0.0032	0.0047	0.004	0.0041	0.0264	0.1656	0.0054	0.006	0.0039	0.0964	0.0083	0.0042	0.0048	0.0036	0.1332	0.0928	0.0045	0.0054	0.0054	0.0176	0.0037	0.0098	0.1738
3	rs4398389	28834102	1.1	0.413206464175836	1.71	0.223208546872115	0.103479871226361	0.0336175881502314	0.1323	0.0733	0.0045	0.0032	0.0046	0.004	0.0041	0.0264	0.1659	0.0054	0.006	0.004	0.0963	0.0083	0.0042	0.0048	0.0036	0.1334	0.0922	0.0045	0.0054	0.0054	0.0176	0.0037	0.0096	0.1739
3	rs11915084	28835187	1.1	0.413206464175836	1.71	0.223208546872115	0.0857458407524547	0.0171198840365831	0.132	0.0734	0.0046	0.0033	0.0046	0.0039	0.004	0.0264	0.1668	0.0054	0.006	0.004	0.0957	0.0082	0.0044	0.0046	0.0036	0.1337	0.0918	0.0045	0.0054	0.0054	0.0178	0.0037	0.0095	0.1741
3	rs79824223	28835894	1.1	0.413206464175836	1.71	0.223208546872115	0.0796042602671055	0.0174916657731638	0.1316	0.0737	0.0046	0.0032	0.0046	0.004	0.004	0.0262	0.167	0.0054	0.0059	0.004	0.0955	0.0081	0.0045	0.0045	0.0036	0.1337	0.0916	0.0045	0.0054	0.0055	0.0177	0.0038	0.0095	0.1743
3	rs76975069	28837429	1.1	0.413206464175836	1.71	0.223208546872115	0.0789817203164618	0.0175664930831447	0.1316	0.0736	0.0046	0.0032	0.0046	0.004	0.004	0.0262	0.167	0.0054	0.0059	0.004	0.0955	0.0081	0.0045	0.0045	0.0036	0.1337	0.0916	0.0045	0.0054	0.0056	0.0177	0.0038	0.0095	0.1743
3	rs73053935	28844038	1.1	0.413206464175836	1.71	0.223208546872115	0.0829929192835998	0.0147307662903127	0.1314	0.0737	0.0046	0.0033	0.0046	0.0041	0.004	0.0263	0.1672	0.0054	0.0059	0.004	0.0954	0.0081	0.0045	0.0046	0.0037	0.1333	0.0916	0.0045	0.0054	0.0056	0.0177	0.0038	0.0095	0.1744
3	rs192934407	28852864	1.1	0.413206464175836	1.7	0.24276969786222	0.0761324040859544	0.0175290598208466	0.1312	0.0737	0.0047	0.0033	0.0046	0.0041	0.0041	0.0261	0.167	0.0054	0.0059	0.004	0.0955	0.008	0.0046	0.0045	0.0038	0.1333	0.0916	0.0045	0.0055	0.0056	0.0178	0.0038	0.0095	0.1746
3	rs62244519	28857037	1.1	0.413206464175836	1.71	0.223208546872115	0.0743910797522791	0.0146279588085182	0.1311	0.0738	0.0047	0.0033	0.0046	0.0041	0.0041	0.0261	0.167	0.0054	0.0059	0.004	0.0955	0.008	0.0046	0.0045	0.0038	0.1333	0.0916	0.0045	0.0055	0.0056	0.0178	0.0038	0.0095	0.1747
3	rs79432054	28860034	1.1	0.413206464175836	1.71	0.223208546872115	0.0741140309436154	0.0132915793851038	0.1311	0.0738	0.0047	0.0033	0.0046	0.0041	0.0041	0.026	0.167	0.0054	0.0059	0.004	0.0955	0.0079	0.0046	0.0045	0.0038	0.1331	0.0917	0.0045	0.0055	0.0056	0.0178	0.0038	0.0095	0.1748
3	rs12498054	28862496	1.1	0.413206464175836	1.67	0.308662716071979	0.0752047545395278	0.0132264445026222	0.131	0.0738	0.0047	0.0033	0.0046	0.0041	0.0041	0.0259	0.1669	0.0054	0.0059	0.004	0.0955	0.0079	0.0047	0.0045	0.0039	0.1331	0.0917	0.0045	0.0055	0.0056	0.0179	0.0038	0.0095	0.1749
3	rs13087479	28867071	1.1	0.413206464175836	1.66	0.333131717406117	0.0864019282583742	0.00986510719793148	0.1308	0.0737	0.005	0.0034	0.0045	0.0041	0.0042	0.0258	0.1671	0.0054	0.0059	0.004	0.0953	0.0079	0.0048	0.0045	0.004	0.1329	0.0918	0.0045	0.0055	0.0057	0.018	0.004	0.0094	0.1745
3	rs1392301	28868231	1.1	0.413206464175836	1.67	0.308662716071979	0.085605664666523	0.00890930020209289	0.1312	0.0735	0.0051	0.0035	0.0045	0.0041	0.0041	0.0257	0.1673	0.0054	0.0059	0.004	0.0952	0.0078	0.0048	0.0044	0.004	0.1326	0.0918	0.0045	0.0056	0.0057	0.018	0.004	0.0094	0.1743
3	rs76942027	28871098	1.1	0.413206464175836	1.67	0.308662716071979	0.0980203377848887	0.00775426394954749	0.1328	0.0729	0.0054	0.0036	0.0044	0.0041	0.0042	0.0256	0.1672	0.0054	0.0059	0.004	0.095	0.0077	0.0049	0.0044	0.0041	0.1321	0.0919	0.0046	0.0057	0.0057	0.0178	0.004	0.0094	0.1737
3	rs2221152	28871192	1.1	0.413206464175836	1.67	0.308662716071979	0.0977915726035868	0.00777902674411137	0.1328	0.0729	0.0054	0.0036	0.0044	0.0041	0.0042	0.0256	0.1672	0.0054	0.0059	0.004	0.095	0.0077	0.0049	0.0044	0.0041	0.1321	0.0918	0.0046	0.0057	0.0057	0.0178	0.004	0.0094	0.1737
3	rs74318224	28874276	1.1	0.413206464175836	1.66	0.333131717406117	0.0941520251220958	0.00785356208723923	0.1329	0.0729	0.0054	0.0036	0.0044	0.004	0.0042	0.0256	0.1672	0.0054	0.0059	0.0041	0.095	0.0077	0.0049	0.0043	0.0041	0.1321	0.0918	0.0047	0.0057	0.0057	0.0178	0.0041	0.0094	0.1737
3	rs73827621	28875430	1.1	0.413206464175836	1.66	0.333131717406117	0.089058172336	0.00638851388535974	0.1325	0.0728	0.0054	0.0037	0.0044	0.004	0.0043	0.0257	0.1672	0.0053	0.0059	0.0041	0.0952	0.0077	0.0049	0.0043	0.004	0.1323	0.0917	0.0047	0.0058	0.0058	0.0178	0.0041	0.0094	0.1736
3	rs80005677	28876742	1.1	0.413206464175836	1.66	0.333131717406117	0.0866840835960791	0.00656864855150131	0.1325	0.0728	0.0054	0.0037	0.0044	0.004	0.0043	0.0257	0.1672	0.0053	0.0059	0.0041	0.0953	0.0077	0.0049	0.0043	0.004	0.1323	0.0917	0.0047	0.0058	0.0057	0.0178	0.0041	0.0094	0.1736
3	rs11129334	28879216	1.1	0.413206464175836	1.66	0.333131717406117	0.0772859069287282	0.00719608533062762	0.1331	0.0728	0.0055	0.0037	0.0044	0.004	0.0042	0.0257	0.1659	0.0053	0.0059	0.0042	0.0958	0.008	0.005	0.0044	0.0041	0.1323	0.0912	0.0047	0.0059	0.0058	0.0179	0.0042	0.0092	0.1734
3	rs115657986	28880497	1.1	0.413206464175836	1.66	0.333131717406117	0.075527518929319	0.0089892598333955	0.1332	0.0728	0.0055	0.0037	0.0045	0.004	0.0042	0.0258	0.1658	0.0053	0.0059	0.0042	0.0958	0.0081	0.005	0.0044	0.0041	0.1323	0.0912	0.0047	0.0059	0.0058	0.0179	0.0042	0.0091	0.1732
3	rs4680791	28882188	1.1	0.413206464175836	1.66	0.333131717406117	0.0731601783221361	0.0099212389085038	0.1333	0.0728	0.0055	0.0037	0.0044	0.004	0.0042	0.0258	0.1657	0.0053	0.006	0.0042	0.0958	0.0081	0.005	0.0044	0.0041	0.1323	0.0912	0.0047	0.0059	0.0058	0.0178	0.0042	0.0091	0.1733
3	rs1125186	28885804	1.1	0.413206464175836	1.66	0.333131717406117	0.063171899630838	0.0156367713903019	0.1335	0.0728	0.0054	0.0037	0.0046	0.0041	0.0043	0.0258	0.1655	0.0054	0.0061	0.0042	0.0957	0.008	0.005	0.0044	0.0041	0.1324	0.0911	0.0047	0.0058	0.0058	0.0177	0.0042	0.009	0.1733
3	rs1500007	28890121	1.12	0.339600448506511	1.65	0.358901199458623	0.0874393606792596	0.0302805153414081	0.1355	0.0729	0.0063	0.0042	0.0051	0.0041	0.0044	0.0246	0.1648	0.0051	0.0061	0.0047	0.0955	0.008	0.005	0.0045	0.0037	0.1311	0.0913	0.0043	0.0059	0.0062	0.0179	0.0044	0.0081	0.1725
3	rs72925895	28891930	1.12	0.339600448506511	1.65	0.358901199458623	0.0855356314010371	0.0414381110616784	0.1358	0.073	0.0064	0.0042	0.0052	0.0042	0.0044	0.0243	0.1646	0.005	0.0061	0.0047	0.0959	0.0079	0.005	0.0045	0.0036	0.1311	0.0918	0.0043	0.0059	0.0061	0.0179	0.0045	0.0078	0.1721
3	rs75265153	28892989	1.12	0.339600448506511	1.65	0.358901199458623	0.0850464206132238	0.0540125712744071	0.1358	0.073	0.0064	0.0042	0.0053	0.0043	0.0044	0.0242	0.1645	0.005	0.0061	0.0047	0.0958	0.0079	0.005	0.0045	0.0036	0.1311	0.092	0.0042	0.0059	0.0061	0.0179	0.0045	0.0077	0.1721
3	rs115641168	28899137	1.12	0.339600448506511	1.64	0.38599849551783	0.092132129516863	0.044458155480837	0.1359	0.073	0.0065	0.0042	0.0053	0.0044	0.0044	0.024	0.1645	0.005	0.0062	0.0047	0.0957	0.0078	0.005	0.0045	0.0036	0.1311	0.0924	0.0042	0.0059	0.006	0.0179	0.0045	0.0077	0.172
3	rs13081338	28901910	1.12	0.339600448506511	1.65	0.358901199458623	0.093163258464883	0.0425666138932517	0.1359	0.073	0.0065	0.0042	0.0053	0.0044	0.0044	0.024	0.1645	0.005	0.0062	0.0047	0.0957	0.0078	0.005	0.0045	0.0036	0.1311	0.0924	0.0042	0.0059	0.006	0.0179	0.0045	0.0077	0.172
3	rs73057974	28923278	1.12	0.339600448506511	1.65	0.358901199458623	0.0953472377449878	0.0288389034516095	0.1359	0.0731	0.0065	0.0042	0.0054	0.0044	0.0044	0.0239	0.1645	0.005	0.0062	0.0047	0.0957	0.0078	0.005	0.0044	0.0036	0.1311	0.0926	0.0042	0.0059	0.006	0.0178	0.0045	0.0076	0.1718
3	rs80307511	28924115	1.12	0.339600448506511	1.65	0.358901199458623	0.0944996485872124	0.0276161393946916	0.1359	0.0731	0.0065	0.0042	0.0054	0.0044	0.0044	0.0239	0.1645	0.005	0.0062	0.0047	0.0957	0.0077	0.005	0.0044	0.0036	0.1311	0.0926	0.0042	0.0059	0.006	0.0178	0.0045	0.0076	0.1718
3	rs1500013	28926221	1.12	0.339600448506511	1.65	0.358901199458623	0.089826494502818	0.0225091570538421	0.1359	0.0731	0.0065	0.0042	0.0054	0.0044	0.0044	0.0239	0.1645	0.0049	0.0062	0.0047	0.0957	0.0077	0.005	0.0044	0.0036	0.1311	0.0927	0.0042	0.0059	0.006	0.0178	0.0045	0.0076	0.1718
3	rs2221154	28928860	1.12	0.339600448506511	1.65	0.358901199458623	0.0792036954697407	0.0225937199050502	0.1358	0.0732	0.0065	0.0042	0.0054	0.0044	0.0044	0.0238	0.1644	0.0049	0.0061	0.0046	0.0958	0.0077	0.005	0.0044	0.0036	0.1318	0.0926	0.0042	0.0059	0.0059	0.0178	0.0045	0.0076	0.1716
3	rs77695779	28934657	1.12	0.339600448506511	1.65	0.358901199458623	0.0765881142093241	0.0278493563335276	0.1357	0.0732	0.0065	0.0042	0.0054	0.0045	0.0044	0.0238	0.1644	0.0049	0.0061	0.0046	0.0958	0.0077	0.005	0.0044	0.0036	0.132	0.0926	0.0042	0.0059	0.0059	0.0178	0.0045	0.0076	0.1716
3	rs61291607	28936185	1.12	0.339600448506511	1.65	0.358901199458623	0.0755706216887009	0.0263727285209235	0.1357	0.0732	0.0065	0.0042	0.0054	0.0045	0.0044	0.0238	0.1644	0.0049	0.0061	0.0046	0.0958	0.0077	0.005	0.0044	0.0036	0.132	0.0926	0.0042	0.0059	0.0059	0.0178	0.0045	0.0076	0.1716
3	rs78405372	28938873	1.12	0.339600448506511	1.64	0.38599849551783	0.0729071688588048	0.032504069343365	0.1358	0.0732	0.0065	0.0042	0.0054	0.0045	0.0044	0.0238	0.1644	0.0049	0.0061	0.0046	0.0956	0.0076	0.005	0.0044	0.0036	0.1322	0.0926	0.0042	0.0059	0.0058	0.0178	0.0045	0.0076	0.1715
3	rs79692258	28943660	1.12	0.339600448506511	1.64	0.38599849551783	0.0736467027695217	0.0366354534572784	0.1358	0.0732	0.0064	0.0042	0.0054	0.0045	0.0044	0.0239	0.1644	0.0049	0.006	0.0046	0.0956	0.0076	0.005	0.0044	0.0036	0.1324	0.0926	0.0042	0.0058	0.0058	0.0178	0.0045	0.0076	0.1714
3	rs80242452	28947253	1.12	0.339600448506511	1.64	0.38599849551783	0.0683285922292296	0.0408232272498776	0.1358	0.0732	0.0064	0.0042	0.0054	0.0046	0.0044	0.0239	0.1644	0.0048	0.006	0.0046	0.0954	0.0076	0.005	0.0044	0.0036	0.1328	0.0925	0.0042	0.0058	0.0057	0.0178	0.0046	0.0075	0.1713
3	rs55650040	28950624	1.12	0.339600448506511	1.64	0.38599849551783	0.0632294478267291	0.0406006561308255	0.1359	0.0733	0.0064	0.0042	0.0054	0.0046	0.0044	0.0239	0.1644	0.0048	0.0059	0.0046	0.0952	0.0076	0.005	0.0044	0.0036	0.1332	0.0924	0.0042	0.0058	0.0057	0.0178	0.0047	0.0075	0.1711
3	rs13063814	28953410	1.12	0.339600448506511	1.64	0.38599849551783	0.0606551731303889	0.0466813831772201	0.1359	0.0733	0.0064	0.0042	0.0054	0.0046	0.0044	0.024	0.1644	0.0048	0.0059	0.0046	0.0952	0.0076	0.0051	0.0044	0.0036	0.1334	0.0923	0.0042	0.0058	0.0057	0.0178	0.0047	0.0075	0.171
3	rs1392307	28959211	1.12	0.339600448506511	1.64	0.38599849551783	0.0535745603860563	0.0490731513813373	0.136	0.0733	0.0064	0.0042	0.0054	0.0046	0.0045	0.024	0.1644	0.0047	0.0058	0.0046	0.0949	0.0076	0.0051	0.0044	0.0036	0.134	0.0922	0.0042	0.0058	0.0056	0.0178	0.0048	0.0075	0.1707
3	rs114213921	28964455	1.13	0.306408690300974	1.64	0.38599849551783	0.0610668173845888	0.0583712035217397	0.1365	0.0733	0.0064	0.0043	0.0055	0.0047	0.0045	0.0242	0.164	0.0048	0.0058	0.0046	0.0942	0.0076	0.0052	0.0043	0.0036	0.1341	0.0925	0.0042	0.0058	0.0056	0.0178	0.0048	0.0075	0.1705
3	rs55779594	28964850	1.13	0.306408690300974	1.64	0.38599849551783	0.0619524141155398	0.0563661621431068	0.1366	0.0733	0.0064	0.0043	0.0055	0.0047	0.0045	0.0242	0.164	0.0048	0.0058	0.0046	0.0941	0.0076	0.0052	0.0043	0.0036	0.1341	0.0925	0.0042	0.0058	0.0056	0.0178	0.0048	0.0075	0.1704
3	rs57529509	28965742	1.13	0.306408690300974	1.65	0.358901199458623	0.0626173784044914	0.0578509020105785	0.1366	0.0733	0.0064	0.0043	0.0055	0.0047	0.0045	0.0242	0.1639	0.0048	0.0058	0.0046	0.094	0.0076	0.0052	0.0043	0.0036	0.1341	0.0926	0.0042	0.0058	0.0057	0.0178	0.0049	0.0075	0.1704
3	rs180889013	28968149	1.13	0.306408690300974	1.65	0.358901199458623	0.067845158217361	0.0675164185192702	0.1366	0.0733	0.0064	0.0043	0.0055	0.0048	0.0046	0.0243	0.1638	0.0048	0.0059	0.0046	0.0939	0.0076	0.0052	0.0042	0.0035	0.1341	0.0925	0.0041	0.0058	0.0057	0.0178	0.0049	0.0075	0.1704
3	rs17022191	28971268	1.13	0.306408690300974	1.65	0.358901199458623	0.0708001542170723	0.0633450554487495	0.1367	0.0732	0.0064	0.0043	0.0055	0.0048	0.0046	0.0243	0.1637	0.0048	0.0059	0.0047	0.0938	0.0076	0.0052	0.0042	0.0035	0.1341	0.0925	0.0041	0.0058	0.0057	0.0178	0.0049	0.0075	0.1704
3	rs74732602	28972456	1.13	0.306408690300974	1.65	0.358901199458623	0.0783181962195969	0.0860495335234299	0.1367	0.0732	0.0064	0.0042	0.0055	0.0048	0.0046	0.0243	0.1637	0.0048	0.0059	0.0047	0.0936	0.0077	0.0053	0.0042	0.0035	0.1341	0.0926	0.0041	0.0058	0.0057	0.0178	0.0049	0.0075	0.1704
3	rs77434061	28975175	1.13	0.306408690300974	1.65	0.358901199458623	0.0809038105469265	0.0987190025728673	0.1368	0.0731	0.0064	0.0042	0.0056	0.0048	0.0046	0.0243	0.1636	0.0048	0.0059	0.0047	0.0932	0.0077	0.0053	0.0042	0.0035	0.1342	0.0927	0.004	0.0058	0.0057	0.0179	0.005	0.0076	0.1703
3	rs62242397	28980045	1.14	0.275532638758866	1.66	0.333131717406117	0.107473791089714	0.111805161728862	0.137	0.0728	0.0065	0.0042	0.0057	0.0049	0.0046	0.0243	0.1634	0.005	0.006	0.0047	0.092	0.0081	0.0055	0.004	0.0034	0.1346	0.0931	0.0038	0.0059	0.0056	0.0178	0.0051	0.0077	0.1703
3	rs113574025	28983350	1.14	0.275532638758866	1.67	0.308662716071979	0.109696917142456	0.112654380909882	0.1372	0.0728	0.0065	0.0042	0.0056	0.005	0.0046	0.0243	0.1633	0.005	0.006	0.0047	0.0918	0.0082	0.0055	0.004	0.0034	0.1346	0.0932	0.0038	0.0059	0.0056	0.0177	0.0051	0.0076	0.1703
3	rs73064015	28984533	1.14	0.275532638758866	1.67	0.308662716071979	0.11350198423146	0.113932799670477	0.1373	0.0728	0.0065	0.0042	0.0055	0.0049	0.0046	0.0243	0.1634	0.005	0.006	0.0047	0.0917	0.0082	0.0055	0.004	0.0034	0.1347	0.0932	0.0038	0.0059	0.0056	0.0177	0.0051	0.0076	0.1704
3	rs73064020	28987716	1.14	0.275532638758866	1.67	0.308662716071979	0.118413986410667	0.114018222871647	0.1375	0.0729	0.0065	0.0042	0.0054	0.0049	0.0046	0.0243	0.1634	0.005	0.006	0.0047	0.0916	0.0082	0.0056	0.0039	0.0034	0.1347	0.0932	0.0038	0.0059	0.0056	0.0177	0.0051	0.0076	0.1704
3	rs73825760	28990378	1.14	0.275532638758866	1.68	0.285465824887251	0.121643411627424	0.107011778582381	0.1374	0.0729	0.0065	0.0042	0.0054	0.005	0.0046	0.0242	0.1633	0.0051	0.006	0.0047	0.0916	0.0082	0.0056	0.004	0.0034	0.1347	0.0932	0.0038	0.0059	0.0057	0.0178	0.0051	0.0076	0.1703
3	rs116074166	28992331	1.14	0.275532638758866	1.68	0.285465824887251	0.123483317414132	0.113762026395592	0.1374	0.0729	0.0065	0.0042	0.0054	0.005	0.0046	0.0242	0.1633	0.0051	0.006	0.0047	0.0916	0.0082	0.0056	0.0039	0.0034	0.1347	0.0932	0.0038	0.0058	0.0057	0.0178	0.0051	0.0076	0.1703
3	rs7653497	28998293	1.14	0.275532638758866	1.68	0.285465824887251	0.150159577589154	0.194895131615151	0.1375	0.073	0.0065	0.0042	0.0054	0.0049	0.0045	0.0243	0.1634	0.005	0.006	0.0047	0.0914	0.0083	0.0056	0.0038	0.0034	0.1343	0.0929	0.0038	0.0057	0.0057	0.0178	0.0052	0.0076	0.1708
3	rs78244675	28999747	1.14	0.275532638758866	1.68	0.285465824887251	0.157760697651489	0.198324034213536	0.1374	0.073	0.0065	0.0042	0.0054	0.0049	0.0045	0.0244	0.1634	0.005	0.006	0.0047	0.0914	0.0083	0.0056	0.0038	0.0034	0.1342	0.0929	0.0038	0.0057	0.0057	0.0178	0.0052	0.0076	0.1708
3	rs1449694	29014823	1.15	0.246899131395369	1.67	0.308662716071979	0.197586091179761	0.257145012194247	0.1373	0.0731	0.0066	0.0041	0.0053	0.0049	0.0045	0.0245	0.1633	0.0051	0.006	0.0048	0.0915	0.0083	0.0057	0.0038	0.0034	0.1344	0.0929	0.0038	0.0057	0.0056	0.0176	0.0053	0.0076	0.1706
3	rs7641837	29019592	1.19	0.153209069243504	1.64	0.38599849551783	0.232929375520443	0.563673491833853	0.1411	0.0733	0.0063	0.0034	0.0053	0.0047	0.0043	0.0232	0.1669	0.0042	0.005	0.0057	0.0904	0.008	0.0061	0.0035	0.0032	0.1326	0.0903	0.0039	0.0064	0.0051	0.0186	0.0061	0.0081	0.1694
3	rs6801133	29020597	1.18	0.173671271070618	1.63	0.414449909043039	0.128171819998384	0.27757517708585	0.1413	0.0734	0.0063	0.0034	0.0053	0.0047	0.0043	0.0231	0.1672	0.0042	0.0049	0.0058	0.0903	0.0081	0.0061	0.0035	0.0032	0.1324	0.0902	0.0039	0.0065	0.0051	0.0188	0.0061	0.0082	0.1693
3	rs76707595	29020602	1.18	0.173671271070618	1.63	0.414449909043039	0.128412036248722	0.278853494106014	0.1413	0.0734	0.0063	0.0034	0.0053	0.0047	0.0043	0.0231	0.1673	0.0042	0.0049	0.0058	0.0903	0.0081	0.0061	0.0035	0.0032	0.1324	0.0902	0.0039	0.0065	0.0051	0.0188	0.0061	0.0082	0.1693
3	rs56194871	29022558	1.18	0.173671271070618	1.63	0.414449909043039	0.141406907101811	0.298597630910334	0.1414	0.0734	0.0064	0.0034	0.0054	0.0047	0.0043	0.0231	0.1673	0.0042	0.0049	0.0058	0.0903	0.0081	0.006	0.0035	0.0031	0.1325	0.0902	0.0039	0.0065	0.0051	0.0188	0.0062	0.0082	0.1692
3	rs7630386	29024237	1.18	0.173671271070618	1.63	0.414449909043039	0.141279588520587	0.30323917236499	0.1415	0.0735	0.0063	0.0034	0.0054	0.0047	0.0043	0.0231	0.1672	0.0042	0.0049	0.0058	0.0903	0.0081	0.0059	0.0035	0.0031	0.1324	0.0903	0.004	0.0065	0.0052	0.0188	0.0062	0.0082	0.1691
3	rs7641018	29024646	1.18	0.173671271070618	1.62	0.444280725791627	0.140993372359091	0.316686895620387	0.1415	0.0735	0.0064	0.0034	0.0054	0.0047	0.0043	0.0231	0.1672	0.0042	0.0049	0.0058	0.0903	0.0081	0.0059	0.0035	0.0031	0.1324	0.0903	0.004	0.0065	0.0052	0.0188	0.0062	0.0082	0.1691
3	rs1449688	29026168	1.18	0.173671271070618	1.62	0.444280725791627	0.145711718768406	0.325544399730845	0.1415	0.0736	0.0064	0.0034	0.0054	0.0047	0.0043	0.0231	0.1672	0.0042	0.0049	0.0058	0.0902	0.0081	0.0059	0.0035	0.0031	0.1324	0.0902	0.004	0.0065	0.0052	0.0188	0.0062	0.0082	0.1691
3	rs75498074	29036305	1.19	0.153209069243504	1.62	0.444280725791627	0.150357636754725	0.327251290698633	0.1415	0.0734	0.0064	0.0033	0.0054	0.0047	0.0043	0.0231	0.1671	0.0042	0.0048	0.0058	0.0902	0.0081	0.0059	0.0035	0.0031	0.1325	0.0902	0.004	0.0065	0.0053	0.0188	0.0063	0.0083	0.169
3	rs9859503	29055276	1.19	0.153209069243504	1.61	0.475515229965307	0.122780416089261	0.294450550902146	0.1417	0.0729	0.0065	0.0034	0.0056	0.0047	0.0043	0.0231	0.1665	0.0042	0.0045	0.006	0.0901	0.0082	0.0061	0.0037	0.0031	0.1338	0.0899	0.0041	0.0066	0.0058	0.0191	0.0067	0.0086	0.1669
3	rs78895533	29061635	1.19	0.153209069243504	1.61	0.475515229965307	0.120802125810963	0.295278565456403	0.1417	0.0728	0.0065	0.0033	0.0056	0.0046	0.0042	0.0231	0.1665	0.0042	0.0045	0.006	0.0901	0.0081	0.0061	0.0037	0.0031	0.1339	0.0899	0.0041	0.0066	0.0058	0.0191	0.0066	0.0087	0.1668
3	rs112646336	29068994	1.19	0.153209069243504	1.6	0.508176723760061	0.108663185011026	0.26592313197006	0.1417	0.0727	0.0065	0.0033	0.0056	0.0046	0.0042	0.0231	0.1664	0.0043	0.0045	0.006	0.0901	0.0081	0.0061	0.0038	0.0032	0.134	0.0899	0.0041	0.0067	0.0058	0.0191	0.0066	0.0087	0.1668
3	rs35665789	29072325	1.19	0.153209069243504	1.6	0.508176723760061	0.104721194126204	0.253524251043668	0.1418	0.0727	0.0065	0.0033	0.0056	0.0046	0.0042	0.0231	0.1664	0.0043	0.0045	0.006	0.0902	0.0081	0.0059	0.0038	0.0032	0.1341	0.0899	0.0041	0.0067	0.0058	0.0191	0.0066	0.0087	0.1668
3	rs638591	29077542	1.19	0.153209069243504	1.6	0.508176723760061	0.109696917142456	0.257145012194247	0.1418	0.0727	0.0065	0.0033	0.0056	0.0046	0.0042	0.0232	0.1664	0.0043	0.0045	0.0059	0.0902	0.0081	0.0059	0.0038	0.0032	0.1341	0.0899	0.0041	0.0067	0.0058	0.0191	0.0066	0.0087	0.1667
3	rs662120	29091210	1.19	0.153209069243504	1.6	0.508176723760061	0.0887711295364357	0.202822067705051	0.142	0.0726	0.0065	0.0034	0.0056	0.0046	0.0042	0.0232	0.1662	0.0044	0.0045	0.0059	0.0902	0.0082	0.0059	0.0038	0.0032	0.1342	0.0899	0.0041	0.0067	0.0058	0.0191	0.0066	0.0087	0.1664
3	rs619656	29105651	1.19	0.153209069243504	1.59	0.542287549749139	0.0719216828771429	0.177255701343504	0.1422	0.0728	0.0063	0.0034	0.0056	0.0045	0.0042	0.0231	0.1662	0.0045	0.0045	0.006	0.0898	0.0083	0.006	0.0037	0.0032	0.1346	0.0905	0.004	0.0067	0.0057	0.0188	0.0064	0.0088	0.1663
3	rs12495154	29109955	1.19	0.153209069243504	1.58	0.577869115575703	0.0834515900517572	0.226569922258789	0.1423	0.0728	0.0063	0.0034	0.0056	0.0045	0.0042	0.0231	0.1662	0.0044	0.0045	0.006	0.0898	0.0083	0.0059	0.0037	0.0032	0.1346	0.0905	0.004	0.0067	0.0056	0.0188	0.0064	0.0088	0.1663
3	rs73062739	29117275	1.19	0.153209069243504	1.58	0.577869115575703	0.0859797922582337	0.212984867336905	0.1422	0.0728	0.0062	0.0033	0.0056	0.0045	0.0042	0.0231	0.1662	0.0045	0.0045	0.0059	0.0898	0.0083	0.0059	0.0037	0.0032	0.1346	0.0905	0.004	0.0067	0.0056	0.0189	0.0064	0.0088	0.1662
3	rs74492482	29129385	1.19	0.153209069243504	1.59	0.542287549749139	0.0748400343794196	0.189841171687917	0.1423	0.0728	0.0062	0.0033	0.0057	0.0045	0.0042	0.0231	0.1662	0.0045	0.0045	0.0059	0.0898	0.0084	0.0059	0.0037	0.0032	0.1346	0.0905	0.0041	0.0067	0.0056	0.019	0.0064	0.0088	0.1662
3	rs603682	29134109	1.19	0.153209069243504	1.61	0.475515229965307	0.070696888301417	0.178360128274988	0.1423	0.0727	0.0062	0.0033	0.0057	0.0044	0.0042	0.0231	0.1661	0.0045	0.0045	0.006	0.0898	0.0084	0.0059	0.0036	0.0032	0.1343	0.0906	0.0041	0.0068	0.0056	0.019	0.0064	0.0088	0.1663
3	rs538533	29140582	1.19	0.153209069243504	1.61	0.475515229965307	0.0691189610607002	0.229188496529739	0.1423	0.0727	0.0062	0.0033	0.0057	0.0044	0.0041	0.023	0.1659	0.0045	0.0046	0.006	0.0899	0.0084	0.006	0.0036	0.0032	0.1344	0.0906	0.0041	0.0068	0.0057	0.0191	0.0064	0.0088	0.1663
3	rs34715167	29142706	1.2	0.134574322401564	1.62	0.444280725791627	0.0158321616867906	0.130501977774154	0.1434	0.0719	0.0058	0.0034	0.0058	0.0039	0.0038	0.0223	0.1636	0.0046	0.0045	0.0062	0.0918	0.0084	0.0055	0.0035	0.0032	0.1349	0.0918	0.0041	0.007	0.0055	0.0196	0.006	0.0088	0.1667
3	rs12635442	29143001	1.2	0.134574322401564	1.62	0.444280725791627	0.0175325905246297	0.0967067692295438	0.1434	0.0719	0.0058	0.0033	0.0061	0.0038	0.0038	0.022	0.163	0.0047	0.0045	0.0063	0.0922	0.0084	0.0053	0.0036	0.0033	0.1347	0.0919	0.0041	0.007	0.0056	0.0196	0.0059	0.009	0.1666
3	rs643454	29146469	1.2	0.134574322401564	1.61	0.475515229965307	0.00645934393462438	0.0502275636380715	0.1432	0.0719	0.0057	0.0034	0.0064	0.0037	0.0036	0.0221	0.1621	0.0049	0.0046	0.0062	0.0924	0.0084	0.0052	0.0036	0.0033	0.1343	0.0919	0.0044	0.007	0.0058	0.0202	0.0058	0.0094	0.1667
3	rs13059236	29153755	1.2	0.134574322401564	1.62	0.444280725791627	0.00479698313538137	0.0248012363285084	0.143	0.0718	0.0058	0.0035	0.0065	0.0037	0.0037	0.0221	0.1619	0.005	0.0047	0.0061	0.0924	0.0083	0.0052	0.0036	0.0033	0.1345	0.0918	0.0044	0.007	0.0058	0.0202	0.0057	0.0095	0.1667
3	rs6779345	29163053	1.2	0.134574322401564	1.62	0.444280725791627	0.00387797049519858	0.0213412895040986	0.1428	0.0719	0.0058	0.0035	0.0064	0.0037	0.0037	0.0221	0.1617	0.005	0.0047	0.0061	0.0924	0.008	0.0051	0.0036	0.0033	0.1351	0.0916	0.0044	0.007	0.0059	0.0203	0.0058	0.0094	0.1667
3	rs7614132	29163590	1.2	0.134574322401564	1.61	0.475515229965307	0.00361247880334459	0.0201233407353416	0.1428	0.072	0.0058	0.0036	0.0064	0.0037	0.0037	0.0221	0.1617	0.005	0.0047	0.0061	0.0924	0.008	0.0051	0.0037	0.0033	0.1351	0.0916	0.0044	0.007	0.0059	0.0203	0.0058	0.0094	0.1667
3	rs1517143	29164637	1.2	0.134574322401564	1.62	0.444280725791627	0.00331528406066011	0.0173424819049515	0.1428	0.072	0.0058	0.0036	0.0064	0.0037	0.0037	0.0221	0.1616	0.005	0.0047	0.006	0.0924	0.008	0.0051	0.0036	0.0033	0.1352	0.0915	0.0044	0.007	0.0059	0.0202	0.0058	0.0094	0.1667
3	rs78536404	29168440	1.2	0.134574322401564	1.62	0.444280725791627	0.00303169518203791	0.0175664930831447	0.1427	0.0717	0.0058	0.0036	0.0065	0.0037	0.0037	0.0221	0.1618	0.005	0.0048	0.0062	0.0925	0.008	0.0052	0.0037	0.0034	0.1353	0.0914	0.0044	0.0069	0.006	0.0204	0.0058	0.0094	0.1664
3	rs13068014	29170975	1.2	0.134574322401564	1.63	0.414449909043039	0.00310799350055468	0.0224247463605548	0.1427	0.0718	0.0058	0.0035	0.0064	0.0037	0.0037	0.0219	0.162	0.005	0.0048	0.0062	0.0925	0.008	0.0052	0.0039	0.0033	0.1354	0.0912	0.0045	0.0069	0.006	0.0205	0.0058	0.0094	0.1662
3	rs1400566	29178581	1.21	0.117675403133419	1.63	0.414449909043039	0.00155080895458471	0.04805023439048	0.1427	0.0714	0.0058	0.0036	0.0068	0.0036	0.0036	0.0216	0.1607	0.0052	0.0051	0.006	0.0922	0.008	0.0052	0.004	0.0035	0.1355	0.0901	0.0046	0.007	0.0062	0.0212	0.0057	0.0094	0.1673
3	rs6767443	29179025	1.21	0.117675403133419	1.63	0.414449909043039	0.00121376035900959	0.0331599704354993	0.1427	0.0714	0.0057	0.0037	0.0068	0.0036	0.0036	0.0216	0.1606	0.0052	0.0051	0.006	0.0922	0.0081	0.0052	0.0041	0.0035	0.1355	0.09	0.0046	0.007	0.0062	0.0213	0.0057	0.0095	0.1672
3	rs115010343	29179666	1.21	0.117675403133419	1.64	0.38599849551783	0.00159781613834194	0.0624705832802539	0.1427	0.0714	0.0057	0.0036	0.0068	0.0036	0.0037	0.0216	0.1606	0.0052	0.0051	0.006	0.0921	0.0081	0.0052	0.0041	0.0035	0.1355	0.09	0.0046	0.0071	0.0062	0.0213	0.0057	0.0096	0.1672
3	rs56130228	29180766	1.21	0.117675403133419	1.64	0.38599849551783	0.00205262790164895	0.069398192197637	0.1426	0.0713	0.0057	0.0036	0.0068	0.0036	0.0037	0.0216	0.1606	0.0052	0.0051	0.006	0.0921	0.0081	0.0052	0.0041	0.0035	0.1355	0.0899	0.0046	0.0071	0.0062	0.0213	0.0057	0.0096	0.1672
3	rs1568138	29182000	1.21	0.117675403133419	1.64	0.38599849551783	0.00242701104020592	0.0690480901970368	0.1425	0.0713	0.0057	0.0036	0.0068	0.0036	0.0037	0.0216	0.1606	0.0053	0.0051	0.006	0.0921	0.0081	0.0052	0.0041	0.0035	0.1355	0.0898	0.0046	0.0071	0.0062	0.0213	0.0057	0.0096	0.1673
3	rs6778564	29184776	1.21	0.117675403133419	1.64	0.38599849551783	0.00336822744868881	0.0731542957249707	0.1425	0.0711	0.0058	0.0036	0.0068	0.0036	0.0036	0.0216	0.1605	0.0053	0.0051	0.006	0.092	0.0082	0.0053	0.0041	0.0035	0.1355	0.0897	0.0046	0.0071	0.0062	0.0214	0.0058	0.0096	0.1674
3	rs9854300	29200846	1.21	0.117675403133419	1.64	0.38599849551783	0.00232122126583337	0.0554067937494629	0.1423	0.0708	0.0059	0.0036	0.0068	0.0036	0.0036	0.0216	0.1604	0.0054	0.005	0.006	0.092	0.0084	0.0055	0.0042	0.0036	0.1355	0.0892	0.0046	0.0071	0.0062	0.0215	0.0059	0.0096	0.1674
3	rs7650677	29203494	1.21	0.117675403133419	1.64	0.38599849551783	0.00355882956790366	0.0983959544946458	0.1423	0.0708	0.0059	0.0036	0.0068	0.0036	0.0036	0.0215	0.1606	0.0054	0.0051	0.006	0.0919	0.0083	0.0055	0.0042	0.0036	0.1355	0.0892	0.0046	0.0071	0.0062	0.0215	0.0059	0.0097	0.1673
3	rs115527552	29207034	1.21	0.117675403133419	1.62	0.444280725791627	0.00593339750684035	0.125859462120879	0.1421	0.0707	0.0059	0.0036	0.0069	0.0036	0.0036	0.0214	0.1604	0.0054	0.0051	0.006	0.0919	0.0084	0.0055	0.0042	0.0036	0.1354	0.0891	0.0046	0.0071	0.0062	0.0215	0.0059	0.0099	0.1676
3	rs113962226	29208959	1.21	0.117675403133419	1.61	0.475515229965307	0.00444394900974628	0.100421787636218	0.142	0.0707	0.0059	0.0037	0.0069	0.0036	0.0036	0.0213	0.1603	0.0054	0.0051	0.006	0.0919	0.0084	0.0056	0.0042	0.0036	0.1353	0.0891	0.0046	0.0071	0.0062	0.0215	0.006	0.0099	0.1679
3	rs1020041	29214397	1.21	0.117675403133419	1.61	0.475515229965307	0.00140545978668198	0.135753234436124	0.1396	0.0696	0.006	0.0041	0.0072	0.0037	0.0034	0.0203	0.1583	0.0058	0.0052	0.0062	0.0915	0.0097	0.0064	0.0044	0.0041	0.1334	0.0884	0.0049	0.0072	0.0063	0.0219	0.0065	0.0104	0.1712
3	rs9829407	29215091	1.2	0.134574322401564	1.61	0.475515229965307	0.0010509095092105	0.145919219953909	0.1391	0.0695	0.006	0.0041	0.0073	0.0038	0.0034	0.0199	0.1583	0.0057	0.0052	0.0062	0.0914	0.0098	0.0064	0.0045	0.0042	0.1335	0.0879	0.0049	0.0071	0.0063	0.0219	0.0065	0.0104	0.1722
3	rs6780332	29218259	1.2	0.134574322401564	1.61	0.475515229965307	0.000511263638350447	0.205136415540656	0.1418	0.0677	0.0054	0.004	0.0068	0.004	0.0031	0.0186	0.1575	0.0047	0.005	0.0057	0.0902	0.0101	0.0061	0.0036	0.0042	0.1338	0.0907	0.0046	0.0071	0.006	0.021	0.0066	0.0099	0.1776
3	rs77720953	29220270	1.19	0.153209069243504	1.61	0.475515229965307	0.000712794359154339	0.275603154425905	0.143	0.0669	0.0052	0.0039	0.0065	0.0038	0.0031	0.0186	0.1579	0.0045	0.0049	0.0057	0.09	0.01	0.0061	0.0033	0.004	0.1335	0.0913	0.0045	0.0071	0.0059	0.0211	0.0065	0.0096	0.1787
3	rs55896704	29220495	1.19	0.153209069243504	1.61	0.475515229965307	0.000298393351966042	0.191074709385667	0.1433	0.0668	0.0053	0.0039	0.0064	0.0038	0.0031	0.0186	0.1579	0.0045	0.0049	0.0057	0.09	0.0099	0.0062	0.0033	0.004	0.1335	0.0914	0.0045	0.0072	0.0059	0.0211	0.0065	0.0095	0.1788
3	rs6808363	29221465	1.19	0.153209069243504	1.62	0.444280725791627	0.000155737749642096	0.177356005814347	0.1437	0.0664	0.0052	0.0039	0.0063	0.0039	0.0033	0.0185	0.1582	0.0044	0.0049	0.0056	0.0898	0.0098	0.0062	0.0033	0.004	0.1333	0.0915	0.0045	0.0072	0.0058	0.0211	0.0065	0.0094	0.1792
3	rs9883170	29223853	1.19	0.153209069243504	1.63	0.414449909043039	0.000112892310123665	0.149020677207824	0.1441	0.0657	0.0052	0.0039	0.0062	0.0039	0.0033	0.0186	0.1589	0.0043	0.0049	0.0055	0.0895	0.0096	0.0062	0.0033	0.004	0.1335	0.092	0.0046	0.0072	0.0058	0.0211	0.0065	0.0092	0.1793
3	rs13068166	29225338	1.18	0.173671271070618	1.64	0.38599849551783	0.000114097618477907	0.14817249413562	0.1442	0.0654	0.0051	0.0039	0.0062	0.0039	0.0034	0.0186	0.1588	0.0043	0.0049	0.0054	0.0894	0.0097	0.0062	0.0032	0.004	0.1338	0.0921	0.0046	0.0072	0.0058	0.0211	0.0064	0.0092	0.1794
3	rs73058384	29225920	1.18	0.173671271070618	1.64	0.38599849551783	0.000197976210748704	0.180677020444862	0.1442	0.0653	0.0051	0.0039	0.0062	0.0039	0.0033	0.0186	0.1589	0.0043	0.0049	0.0054	0.0894	0.0097	0.0061	0.0032	0.004	0.1339	0.092	0.0045	0.0072	0.0058	0.0211	0.0064	0.0091	0.1794
3	rs1156362	29228968	1.18	0.173671271070618	1.65	0.358901199458623	0.000107666047613486	0.124355335385714	0.1444	0.0648	0.0051	0.0038	0.0061	0.0037	0.0034	0.0187	0.1592	0.0042	0.0049	0.0053	0.0892	0.0097	0.0061	0.0032	0.004	0.1341	0.0922	0.0045	0.0072	0.0058	0.0211	0.0064	0.0091	0.1798
3	rs76014292	29229641	1.18	0.173671271070618	1.65	0.358901199458623	0.000174522964521643	0.168900772879718	0.1444	0.0647	0.0051	0.0038	0.0061	0.0037	0.0033	0.0187	0.1592	0.0042	0.005	0.0053	0.0892	0.0097	0.0061	0.0032	0.004	0.1341	0.0922	0.0045	0.0072	0.0058	0.0211	0.0063	0.0091	0.1799
3	rs73058397	29229732	1.18	0.173671271070618	1.64	0.38599849551783	0.000197761308516054	0.162241167983665	0.1444	0.0647	0.0051	0.0038	0.0061	0.0037	0.0033	0.0187	0.1593	0.0042	0.0049	0.0053	0.0892	0.0097	0.0061	0.0032	0.004	0.1341	0.0922	0.0045	0.0072	0.0058	0.0211	0.0063	0.0091	0.1799
3	rs62243105	29240809	1.17	0.196050020118376	1.64	0.38599849551783	0.0061795383710738	0.194895131615151	0.1443	0.062	0.0044	0.0038	0.0053	0.0034	0.0033	0.0192	0.1633	0.0034	0.0047	0.0044	0.0882	0.01	0.0056	0.0026	0.0035	0.1362	0.0933	0.0044	0.0072	0.0055	0.0215	0.0057	0.0087	0.1822
3	rs73062504	29242739	1.17	0.196050020118376	1.65	0.358901199458623	0.012255862613053	0.1286195965827	0.1445	0.0618	0.0044	0.0038	0.0051	0.0033	0.0034	0.02	0.1636	0.0033	0.0047	0.0043	0.0881	0.0099	0.0056	0.0026	0.0035	0.1361	0.0931	0.0044	0.0072	0.0054	0.0216	0.0057	0.0086	0.1821
3	rs13071082	29243841	1.17	0.196050020118376	1.64	0.38599849551783	0.00716760847066413	0.0603400063791528	0.1445	0.0617	0.0044	0.0038	0.0051	0.0033	0.0034	0.0202	0.1637	0.0033	0.0047	0.0043	0.0881	0.0099	0.0056	0.0026	0.0035	0.1362	0.0931	0.0044	0.0072	0.0054	0.0216	0.0057	0.0086	0.1821
3	rs36048518	29255276	1.17	0.196050020118376	1.64	0.38599849551783	0.00540899788995763	0.0144574109197485	0.1442	0.0615	0.0043	0.0038	0.005	0.0033	0.0034	0.0211	0.1637	0.0032	0.0046	0.0042	0.0883	0.0099	0.0055	0.0026	0.0035	0.1363	0.0937	0.0044	0.0071	0.0054	0.0217	0.0056	0.0084	0.1819
3	rs2196553	29255364	1.17	0.196050020118376	1.65	0.358901199458623	0.00799927144401561	0.0165695849546339	0.1445	0.0615	0.0043	0.0038	0.005	0.0031	0.0033	0.0211	0.1641	0.0032	0.0046	0.0041	0.0883	0.0099	0.0054	0.0024	0.0034	0.1363	0.0936	0.0044	0.0071	0.0054	0.0218	0.0056	0.0084	0.1819
3	rs6790879	29258177	1.17	0.196050020118376	1.66	0.333131717406117	0.00975468359098998	0.0122374530174724	0.1446	0.0615	0.0043	0.0038	0.0049	0.0031	0.0033	0.0212	0.1641	0.0032	0.0045	0.0041	0.0884	0.0098	0.0054	0.0024	0.0034	0.1364	0.0937	0.0044	0.0071	0.0055	0.0218	0.0055	0.0084	0.1818
3	rs62243140	29258867	1.17	0.196050020118376	1.66	0.333131717406117	0.0109737427952855	0.0137188720866614	0.1446	0.0615	0.0043	0.0038	0.0049	0.003	0.0033	0.0212	0.1641	0.0032	0.0045	0.0041	0.0884	0.0098	0.0054	0.0024	0.0034	0.1364	0.0937	0.0044	0.0071	0.0055	0.0218	0.0055	0.0083	0.1818
3	rs115299006	29259518	1.17	0.196050020118376	1.66	0.333131717406117	0.0117348991318045	0.0119575926283829	0.1446	0.0615	0.0043	0.0038	0.0049	0.003	0.0033	0.0212	0.164	0.0032	0.0045	0.0041	0.0884	0.0098	0.0054	0.0024	0.0034	0.1364	0.0937	0.0044	0.0071	0.0055	0.0218	0.0055	0.0083	0.1818
3	rs75377324	29262136	1.17	0.196050020118376	1.66	0.333131717406117	0.014527706147272	0.0104049540046055	0.1447	0.0615	0.0043	0.0038	0.0048	0.003	0.0034	0.0212	0.1639	0.0032	0.0045	0.0041	0.0885	0.0098	0.0053	0.0024	0.0034	0.1364	0.0938	0.0044	0.0071	0.0057	0.0218	0.0055	0.0082	0.1819
3	rs12638375	29262216	1.17	0.196050020118376	1.65	0.358901199458623	0.0133046091359783	0.010204348519475	0.1447	0.0615	0.0043	0.0038	0.0048	0.0031	0.0034	0.0212	0.1639	0.0032	0.0045	0.0041	0.0885	0.0098	0.0053	0.0024	0.0034	0.1364	0.0938	0.0044	0.0071	0.0057	0.0219	0.0055	0.0082	0.1817
3	rs4496436	29267732	1.16	0.220431575918666	1.65	0.358901199458623	0.0205434297655421	0.0154604531783686	0.145	0.0615	0.0043	0.0038	0.0047	0.0031	0.0034	0.0213	0.1639	0.0032	0.0044	0.0041	0.0885	0.0097	0.0053	0.0023	0.0034	0.1364	0.0936	0.0043	0.0071	0.0062	0.0219	0.0056	0.0079	0.1816
3	rs7647838	29281460	1.16	0.220431575918666	1.65	0.358901199458623	0.0494407936043183	0.0115895461015535	0.1454	0.061	0.0044	0.0038	0.0045	0.003	0.0037	0.0208	0.1634	0.0034	0.0044	0.0039	0.087	0.0097	0.005	0.0021	0.0036	0.137	0.0965	0.0042	0.0072	0.0065	0.0225	0.0051	0.0078	0.1806
3	rs6791840	29281716	1.16	0.220431575918666	1.65	0.358901199458623	0.0537810944165955	0.0114681610084472	0.1454	0.061	0.0044	0.0038	0.0046	0.0028	0.0037	0.0208	0.1635	0.0034	0.0044	0.0039	0.087	0.0097	0.005	0.0021	0.0036	0.1371	0.0965	0.0042	0.0072	0.0065	0.0225	0.0051	0.0078	0.1806
3	rs17756918	29283794	1.16	0.220431575918666	1.65	0.358901199458623	0.0617821796956757	0.0113474251115224	0.1454	0.061	0.0044	0.0039	0.0046	0.0029	0.0038	0.0207	0.1634	0.0033	0.0044	0.0039	0.0869	0.0098	0.005	0.0021	0.0037	0.1371	0.0965	0.0042	0.0072	0.0065	0.0225	0.0051	0.0079	0.1805
3	rs984462	29284286	1.16	0.220431575918666	1.65	0.358901199458623	0.06417429206638	0.0123314675534143	0.1453	0.061	0.0044	0.0039	0.0046	0.0029	0.0038	0.0207	0.1634	0.0033	0.0044	0.0039	0.0869	0.0098	0.005	0.0021	0.0037	0.1371	0.0964	0.0042	0.0072	0.0065	0.0225	0.0051	0.0079	0.1805
3	rs17706162	29287021	1.16	0.220431575918666	1.64	0.38599849551783	0.0701204107916711	0.0145596199269337	0.1453	0.061	0.0045	0.0039	0.0046	0.0029	0.0038	0.0207	0.1635	0.0033	0.0044	0.0039	0.0869	0.0098	0.005	0.0021	0.0037	0.1368	0.0964	0.0042	0.0072	0.0065	0.0225	0.0051	0.0079	0.1805
3	rs13072528	29296192	1.17	0.196050020118376	1.65	0.358901199458623	0.0702025766048991	0.00950423792628744	0.1452	0.0608	0.0045	0.0039	0.0048	0.0028	0.0039	0.0207	0.1633	0.0034	0.0043	0.0039	0.0872	0.0098	0.0052	0.0022	0.0037	0.1372	0.0963	0.0043	0.0069	0.0065	0.0228	0.0051	0.0079	0.1799
3	rs7622721	29296791	1.17	0.196050020118376	1.65	0.358901199458623	0.0607298806468416	0.010959521571443	0.1449	0.0609	0.0045	0.004	0.0048	0.0028	0.0038	0.0208	0.1633	0.0035	0.0042	0.0041	0.0879	0.0098	0.0052	0.0021	0.0037	0.1371	0.0959	0.0043	0.0068	0.0065	0.0228	0.0052	0.0079	0.1799
3	rs2371605	29298404	1.17	0.196050020118376	1.65	0.358901199458623	0.100998903909787	0.0259190677890828	0.1452	0.0603	0.0049	0.0041	0.0049	0.0028	0.0039	0.0208	0.1632	0.0036	0.0042	0.0042	0.0877	0.0098	0.0052	0.0022	0.0038	0.1367	0.0952	0.0043	0.0068	0.0065	0.023	0.0054	0.008	0.1795
3	rs73070599	29298902	1.17	0.196050020118376	1.65	0.358901199458623	0.118958096539025	0.0419442590987126	0.1452	0.0601	0.005	0.0042	0.0049	0.0028	0.0039	0.0209	0.1632	0.0036	0.0042	0.0042	0.0875	0.0099	0.0053	0.0022	0.0038	0.1366	0.0952	0.0043	0.0068	0.0066	0.023	0.0055	0.0081	0.1792
3	rs34828172	29301281	1.17	0.196050020118376	1.64	0.38599849551783	0.154653348977594	0.0732259513449364	0.1454	0.0597	0.0051	0.0042	0.005	0.0029	0.004	0.021	0.1632	0.0036	0.0042	0.0043	0.0872	0.0099	0.0054	0.0024	0.0039	0.1364	0.095	0.0043	0.0068	0.0066	0.0232	0.0055	0.0082	0.1787
3	rs73072008	29301298	1.17	0.196050020118376	1.64	0.38599849551783	0.154720512664462	0.0734410917135857	0.1454	0.0597	0.0051	0.0042	0.005	0.0029	0.004	0.021	0.1632	0.0036	0.0042	0.0043	0.0872	0.0099	0.0054	0.0024	0.0039	0.1364	0.095	0.0043	0.0068	0.0066	0.0232	0.0055	0.0082	0.1787
3	rs9836025	29304713	1.17	0.196050020118376	1.64	0.38599849551783	0.146230873907002	0.0583712035217397	0.1456	0.0593	0.0053	0.0043	0.0051	0.003	0.0041	0.0211	0.1631	0.0036	0.0042	0.0043	0.0868	0.0099	0.0055	0.0025	0.004	0.1361	0.0947	0.0044	0.0069	0.0067	0.0233	0.0056	0.0083	0.1782
3	rs17706830	29305016	1.17	0.196050020118376	1.64	0.38599849551783	0.14348544532264	0.0864325386036107	0.146	0.0591	0.0054	0.0043	0.0052	0.003	0.0042	0.0212	0.1629	0.0036	0.0043	0.0043	0.0867	0.0099	0.0056	0.0026	0.004	0.1358	0.0943	0.0045	0.0069	0.0066	0.0233	0.0055	0.0084	0.1783
3	rs987693	29305716	1.17	0.196050020118376	1.64	0.38599849551783	0.135714321809004	0.0830101650177702	0.1456	0.0591	0.0054	0.0044	0.0053	0.0032	0.0044	0.0212	0.1623	0.0036	0.0046	0.0044	0.0868	0.0101	0.0058	0.0027	0.0041	0.1353	0.094	0.0046	0.0069	0.0067	0.0233	0.0054	0.0085	0.1784
3	rs9871008	29307067	1.17	0.196050020118376	1.63	0.414449909043039	0.14812202448247	0.202192406842174	0.1453	0.059	0.0054	0.0044	0.0054	0.0032	0.0043	0.0211	0.1627	0.0036	0.0046	0.0044	0.0866	0.01	0.0058	0.0027	0.0041	0.1354	0.0936	0.0046	0.007	0.0066	0.0232	0.0054	0.0085	0.179
3	rs77974238	29307632	1.17	0.196050020118376	1.63	0.414449909043039	0.196041465827433	0.322017050540141	0.1451	0.0589	0.0055	0.0044	0.0054	0.0032	0.0044	0.0211	0.1626	0.0036	0.0046	0.0044	0.0866	0.01	0.0058	0.0028	0.0042	0.1352	0.0935	0.0046	0.007	0.0066	0.0232	0.0054	0.0085	0.1791
3	rs76212606	29308555	1.17	0.196050020118376	1.63	0.414449909043039	0.184527958968032	0.318985330996762	0.1448	0.0588	0.0056	0.0044	0.0054	0.0033	0.0044	0.0211	0.1625	0.0037	0.0047	0.0044	0.0866	0.0095	0.0059	0.0028	0.0043	0.135	0.0936	0.0046	0.0071	0.0066	0.0232	0.0055	0.0086	0.1792
3	rs74280180	29310343	1.18	0.173671271070618	1.63	0.414449909043039	0.145128982511053	0.232804915938675	0.1442	0.0587	0.0057	0.0046	0.0055	0.0034	0.0046	0.0211	0.1623	0.0038	0.005	0.0045	0.0865	0.0095	0.0059	0.0029	0.0045	0.1344	0.0936	0.0046	0.0072	0.0066	0.0232	0.0055	0.0087	0.1794
3	rs13094301	29310929	1.18	0.173671271070618	1.63	0.414449909043039	0.129315274103728	0.191383517578088	0.1437	0.0586	0.0057	0.0046	0.0056	0.0035	0.0047	0.0211	0.1622	0.0038	0.0051	0.0044	0.0865	0.0095	0.0059	0.003	0.0046	0.1344	0.0936	0.0046	0.0072	0.0066	0.0232	0.0055	0.0087	0.1796
3	rs76099748	29313175	1.18	0.173671271070618	1.63	0.414449909043039	0.125251267250311	0.132756080473804	0.1431	0.0583	0.0061	0.0047	0.0057	0.0036	0.0048	0.0212	0.1622	0.0039	0.0052	0.0045	0.0863	0.0095	0.0059	0.0031	0.0047	0.1338	0.0937	0.0047	0.0072	0.0066	0.0231	0.0055	0.0088	0.1799
3	rs981829	29319042	1.18	0.173671271070618	1.61	0.475515229965307	0.0990923421511943	0.0922587702781555	0.1415	0.0581	0.0064	0.0048	0.0061	0.0039	0.005	0.0213	0.162	0.004	0.0053	0.0046	0.0862	0.0096	0.0059	0.0035	0.0049	0.1325	0.0936	0.0049	0.0073	0.0066	0.0229	0.0056	0.0091	0.1804
3	rs11709388	29320253	1.17	0.196050020118376	1.61	0.475515229965307	0.0912297505824963	0.0833121191099893	0.1381	0.0576	0.007	0.005	0.0069	0.0044	0.0056	0.0215	0.1615	0.0044	0.0058	0.005	0.0856	0.0102	0.0058	0.0041	0.0054	0.1293	0.093	0.0054	0.0076	0.0066	0.0226	0.0061	0.0098	0.1816
3	rs13079598	29320833	1.16	0.220431575918666	1.61	0.475515229965307	0.121469060137866	0.111381473151021	0.1365	0.0573	0.0074	0.0051	0.0072	0.0047	0.0059	0.0216	0.1614	0.0045	0.0062	0.0053	0.0853	0.0106	0.0058	0.0044	0.0057	0.1275	0.0927	0.0056	0.0078	0.0066	0.0223	0.0064	0.0101	0.1821
3	rs2217935	29321031	1.16	0.220431575918666	1.61	0.475515229965307	0.153949169399969	0.136026921577268	0.136	0.0572	0.0075	0.0051	0.0072	0.0048	0.0059	0.0216	0.1618	0.0045	0.0062	0.0053	0.0852	0.0106	0.0058	0.0045	0.0057	0.127	0.0925	0.0056	0.0078	0.0066	0.0222	0.0064	0.0101	0.1825
3	rs17023157	29322067	1.15	0.246899131395369	1.61	0.475515229965307	0.253932007578617	0.169196738310377	0.135	0.0572	0.008	0.0051	0.0074	0.005	0.006	0.0219	0.162	0.0046	0.0064	0.0054	0.085	0.0106	0.0058	0.0047	0.0058	0.1259	0.092	0.0058	0.0079	0.0066	0.022	0.0065	0.0104	0.1828
3	rs4680816	29325250	1.15	0.246899131395369	1.61	0.475515229965307	0.436957643136031	0.205558147020254	0.1341	0.0569	0.0085	0.005	0.0077	0.0054	0.006	0.0221	0.162	0.0047	0.0067	0.0056	0.0838	0.0108	0.0057	0.0048	0.0057	0.1252	0.0918	0.0058	0.0081	0.0067	0.0218	0.0068	0.0107	0.1834
3	rs9821454	29326686	1.15	0.246899131395369	1.61	0.475515229965307	0.532433240456211	0.272942033827766	0.1339	0.0568	0.0086	0.005	0.0079	0.0059	0.0059	0.0221	0.1619	0.0047	0.0069	0.0058	0.0835	0.0108	0.0056	0.0049	0.0058	0.1248	0.0913	0.0059	0.0082	0.0067	0.0217	0.0068	0.0108	0.1837
3	rs9832625	29329020	1.15	0.246899131395369	1.6	0.508176723760061	0.572832202733277	0.342853389947382	0.1338	0.0558	0.0084	0.0051	0.0079	0.0065	0.0059	0.022	0.1612	0.0046	0.007	0.0058	0.0846	0.0108	0.0055	0.0051	0.0059	0.1258	0.0902	0.0059	0.008	0.0067	0.022	0.0068	0.011	0.1839
3	rs12489636	29330556	1.15	0.246899131395369	1.6	0.508176723760061	0.560719929660408	0.333859399609434	0.1335	0.0558	0.0084	0.0051	0.0079	0.0065	0.0058	0.022	0.1613	0.0046	0.007	0.0058	0.0847	0.0108	0.0055	0.0051	0.0059	0.1259	0.0902	0.0059	0.008	0.0066	0.022	0.0068	0.011	0.1839
3	rs6549922	29332630	1.15	0.246899131395369	1.6	0.508176723760061	0.552029304132273	0.333000619763289	0.1332	0.0558	0.0084	0.0051	0.0079	0.0065	0.0058	0.022	0.1615	0.0046	0.007	0.0058	0.0847	0.0108	0.0055	0.0051	0.0059	0.1261	0.0902	0.0059	0.008	0.0066	0.022	0.0068	0.011	0.1838
3	rs13093931	29338902	1.15	0.246899131395369	1.6	0.508176723760061	0.539015214146271	0.360042307009998	0.1328	0.0558	0.0084	0.0052	0.0078	0.0066	0.0058	0.022	0.1615	0.0046	0.0071	0.0058	0.0847	0.0107	0.0055	0.0054	0.006	0.1262	0.0902	0.0059	0.0079	0.0065	0.0221	0.0068	0.0111	0.1835
3	rs9654034	29343465	1.15	0.246899131395369	1.6	0.508176723760061	0.512343606819906	0.384093878862328	0.1327	0.0558	0.0083	0.0053	0.0078	0.0067	0.0058	0.022	0.1619	0.0046	0.0071	0.0058	0.0846	0.0107	0.0054	0.0055	0.006	0.1262	0.0901	0.0059	0.0079	0.0065	0.0222	0.0069	0.011	0.1833
3	rs17023226	29349070	1.15	0.246899131395369	1.61	0.475515229965307	0.505095191028921	0.433195395871847	0.1335	0.056	0.0082	0.0053	0.0078	0.0068	0.0057	0.022	0.1632	0.0047	0.0073	0.0056	0.0834	0.0106	0.0054	0.0057	0.0059	0.1255	0.0899	0.0058	0.0078	0.0064	0.0229	0.0069	0.0109	0.1827
3	rs17722069	29352756	1.15	0.246899131395369	1.61	0.475515229965307	0.480178848976177	0.437557216572994	0.1332	0.0564	0.008	0.0052	0.0077	0.0069	0.0055	0.0222	0.1643	0.0048	0.0073	0.0056	0.0831	0.0105	0.0054	0.0059	0.0057	0.1252	0.0901	0.0058	0.0077	0.006	0.0234	0.007	0.0108	0.1824
3	rs114386543	29354883	1.16	0.220431575918666	1.58	0.577869115575703	0.467461036748457	0.404939406479812	0.1328	0.0564	0.0079	0.0051	0.0077	0.0069	0.0054	0.0223	0.1651	0.005	0.0073	0.0055	0.0832	0.0101	0.0052	0.0062	0.0056	0.1252	0.0897	0.0058	0.0076	0.0059	0.0236	0.007	0.0109	0.1823
3	rs74459787	29357647	1.16	0.220431575918666	1.6	0.508176723760061	0.450103670477881	0.353911446553825	0.1322	0.0569	0.0077	0.0049	0.0078	0.0068	0.0051	0.0224	0.1644	0.0054	0.0072	0.0054	0.0835	0.0097	0.0051	0.0063	0.0055	0.1254	0.0896	0.006	0.0073	0.0057	0.0238	0.0071	0.0108	0.1839
3	rs58361872	29364780	1.16	0.220431575918666	1.6	0.508176723760061	0.405136713665195	0.351791456721756	0.1319	0.0571	0.0074	0.0049	0.0078	0.0068	0.005	0.0225	0.165	0.0055	0.0072	0.0054	0.0837	0.0095	0.005	0.0063	0.0054	0.1258	0.0896	0.006	0.0072	0.0056	0.0239	0.0069	0.0107	0.1839
3	rs78317600	29366965	1.16	0.220431575918666	1.61	0.475515229965307	0.405876337033346	0.366707233927898	0.1318	0.0572	0.0073	0.0049	0.0078	0.0069	0.005	0.0225	0.165	0.0055	0.0072	0.0055	0.0838	0.0093	0.0048	0.0064	0.0054	0.1259	0.0897	0.006	0.0072	0.0055	0.024	0.0069	0.0107	0.1837
3	rs4991440	29367463	1.16	0.220431575918666	1.61	0.475515229965307	0.412104383964788	0.398860376355069	0.1317	0.0573	0.0073	0.0049	0.0078	0.0069	0.005	0.0225	0.165	0.0055	0.0072	0.0055	0.0839	0.0093	0.0048	0.0064	0.0054	0.1262	0.0897	0.006	0.0072	0.0055	0.024	0.0068	0.0107	0.1835
3	rs78172579	29369360	1.17	0.196050020118376	1.61	0.475515229965307	0.359218533201353	0.361046108028788	0.1315	0.0573	0.0072	0.005	0.0078	0.0069	0.0051	0.0225	0.1651	0.0055	0.0072	0.0055	0.0839	0.0092	0.0048	0.0065	0.0054	0.1265	0.0896	0.006	0.0071	0.0055	0.0239	0.0068	0.0106	0.1835
3	rs62241719	29375497	1.17	0.196050020118376	1.61	0.475515229965307	0.539865178508268	0.360167738665319	0.1306	0.0577	0.0072	0.005	0.0076	0.0069	0.005	0.0223	0.1659	0.0053	0.0071	0.0056	0.0839	0.0088	0.0047	0.007	0.0052	0.1275	0.089	0.0058	0.0069	0.0055	0.0241	0.0069	0.0101	0.1842
3	rs9882071	29376271	1.17	0.196050020118376	1.62	0.444280725791627	0.628574904233699	0.397828169227205	0.1306	0.0576	0.0071	0.005	0.0076	0.0069	0.005	0.0223	0.1658	0.0054	0.0072	0.0056	0.0839	0.0086	0.0047	0.0072	0.0052	0.1276	0.089	0.0058	0.0069	0.0055	0.0243	0.0069	0.0101	0.1844
3	rs114264379	29387659	1.18	0.173671271070618	1.62	0.444280725791627	0.516434537546384	0.220714078183654	0.1317	0.0585	0.0067	0.0046	0.0076	0.0066	0.0045	0.0216	0.1658	0.0052	0.0067	0.0057	0.0841	0.008	0.0047	0.0072	0.0049	0.1284	0.0881	0.0056	0.0071	0.0055	0.0253	0.0067	0.0098	0.1853
3	rs77143624	29389202	1.18	0.173671271070618	1.62	0.444280725791627	0.478387141317723	0.220066526812829	0.1318	0.0585	0.0067	0.0046	0.0076	0.0066	0.0045	0.0216	0.1658	0.0051	0.0064	0.0058	0.0841	0.0079	0.0047	0.0073	0.0049	0.1286	0.0881	0.0056	0.0071	0.0055	0.0253	0.0067	0.0098	0.1853
3	rs62241726	29390570	1.18	0.173671271070618	1.62	0.444280725791627	0.482717490473545	0.219311838498192	0.1318	0.0586	0.0067	0.0046	0.0076	0.0066	0.0045	0.0215	0.166	0.0052	0.0064	0.0057	0.0837	0.0079	0.0047	0.0073	0.0049	0.1287	0.0881	0.0056	0.0071	0.0056	0.0253	0.0067	0.0099	0.1853
3	rs115132475	29392199	1.18	0.173671271070618	1.62	0.444280725791627	0.47162056472349	0.219419599078099	0.1319	0.0586	0.0067	0.0046	0.0076	0.0066	0.0045	0.0215	0.1661	0.0051	0.0064	0.0057	0.0837	0.0079	0.0047	0.0073	0.0049	0.1287	0.088	0.0056	0.0071	0.0056	0.0253	0.0067	0.0098	0.1852
3	rs9784372	29404377	1.18	0.173671271070618	1.62	0.444280725791627	0.401109178208519	0.263862866923018	0.1321	0.0588	0.0066	0.0047	0.0076	0.0064	0.0045	0.0213	0.166	0.0051	0.0064	0.0056	0.0837	0.0077	0.0047	0.0073	0.0049	0.1293	0.0877	0.0055	0.0072	0.0057	0.0253	0.0067	0.0098	0.1852
3	rs11919562	29404529	1.18	0.173671271070618	1.62	0.444280725791627	0.395190042753177	0.279435143471736	0.1321	0.0589	0.0066	0.0047	0.0076	0.0064	0.0045	0.0213	0.166	0.0051	0.0064	0.0056	0.0837	0.0077	0.0048	0.0073	0.0051	0.1294	0.0877	0.0055	0.0072	0.0057	0.0253	0.0067	0.0098	0.185
3	rs9849677	29407073	1.19	0.153209069243504	1.62	0.444280725791627	0.404511407017587	0.224503833117382	0.1321	0.0591	0.0066	0.0046	0.0075	0.0062	0.0045	0.0213	0.1661	0.005	0.0065	0.0058	0.084	0.0076	0.0048	0.0075	0.0052	0.1294	0.0872	0.0055	0.0072	0.0058	0.0252	0.0065	0.0097	0.185
3	rs13085774	29407800	1.19	0.153209069243504	1.62	0.444280725791627	0.471436677968786	0.216301608967598	0.1321	0.0592	0.0066	0.0046	0.0076	0.0062	0.0044	0.0213	0.1661	0.005	0.0065	0.0057	0.0841	0.0075	0.0048	0.0075	0.0051	0.1293	0.0871	0.0055	0.0074	0.0057	0.0252	0.0065	0.0096	0.185
3	rs13323108	29410916	1.2	0.134574322401564	1.62	0.444280725791627	0.926052465102602	0.172663003498232	0.1328	0.0591	0.0071	0.0047	0.0071	0.006	0.0042	0.0214	0.1648	0.0054	0.0069	0.0058	0.0838	0.0073	0.005	0.0079	0.0046	0.1298	0.0879	0.005	0.0078	0.0061	0.0247	0.0069	0.0099	0.1841
3	rs13097194	29411273	1.21	0.117675403133419	1.62	0.444280725791627	0.841600756946304	0.149020677207824	0.1329	0.0589	0.0071	0.0047	0.0071	0.0054	0.0042	0.0214	0.1647	0.0055	0.007	0.0058	0.0839	0.0072	0.005	0.0079	0.0046	0.1297	0.0885	0.005	0.0079	0.0063	0.0249	0.0069	0.0099	0.1836
3	rs28515521	29411413	1.21	0.117675403133419	1.63	0.414449909043039	0.813926065446048	0.141265183652703	0.1331	0.0589	0.0071	0.0046	0.0071	0.0051	0.0042	0.0214	0.1648	0.0054	0.007	0.0058	0.0837	0.0072	0.0051	0.0078	0.0046	0.1297	0.0887	0.005	0.0079	0.0064	0.025	0.0069	0.0098	0.1835
3	rs79531236	29413111	1.21	0.117675403133419	1.63	0.414449909043039	0.340692697621358	0.149398206452259	0.1345	0.0588	0.006	0.0043	0.0068	0.0049	0.0042	0.0214	0.1643	0.0053	0.007	0.006	0.0839	0.007	0.005	0.0074	0.0044	0.1303	0.0887	0.005	0.0078	0.0065	0.0267	0.0067	0.0093	0.1835
3	rs73064307	29413200	1.21	0.117675403133419	1.63	0.414449909043039	0.288513426910686	0.141728119479698	0.1346	0.0589	0.0059	0.0043	0.0067	0.0049	0.0042	0.0214	0.1644	0.0053	0.0068	0.0061	0.0839	0.007	0.005	0.0073	0.0044	0.1304	0.0887	0.005	0.0078	0.0066	0.0269	0.0067	0.0093	0.1835
3	rs75877123	29413352	1.21	0.117675403133419	1.63	0.414449909043039	0.282725970870387	0.135024392327929	0.1348	0.0589	0.0059	0.0042	0.0066	0.0049	0.0042	0.0214	0.1644	0.0052	0.0068	0.0061	0.0839	0.007	0.005	0.0073	0.0044	0.1305	0.0887	0.005	0.0078	0.0066	0.027	0.0067	0.0092	0.1834
3	rs13089350	29413405	1.21	0.117675403133419	1.63	0.414449909043039	0.274394762085897	0.133752393892403	0.1348	0.0589	0.0059	0.0042	0.0066	0.0049	0.0042	0.0213	0.1644	0.0052	0.0068	0.0061	0.0839	0.007	0.005	0.0073	0.0044	0.1306	0.0888	0.005	0.0078	0.0066	0.027	0.0067	0.0092	0.1834
3	rs4331634	29414617	1.22	0.102418512327744	1.63	0.414449909043039	0.177643801578122	0.13484240717599	0.1359	0.0589	0.0057	0.0041	0.0064	0.0049	0.0043	0.0211	0.1641	0.0053	0.0067	0.0062	0.0836	0.007	0.005	0.0071	0.0045	0.1313	0.0887	0.0049	0.0077	0.0066	0.0276	0.0068	0.0092	0.1823
3	rs3923401	29414861	1.22	0.102418512327744	1.65	0.358901199458623	0.161489402876753	0.1286195965827	0.1361	0.0589	0.0057	0.0041	0.0063	0.0049	0.0043	0.021	0.164	0.0053	0.0067	0.0063	0.0835	0.007	0.005	0.007	0.0045	0.1315	0.0887	0.0049	0.0076	0.0066	0.0277	0.0068	0.0092	0.1821
3	rs73828631	29419633	1.22	0.102418512327744	1.66	0.333131717406117	0.132813216671192	0.137764962141785	0.1374	0.059	0.0053	0.0039	0.0062	0.0049	0.0045	0.0209	0.164	0.0054	0.0065	0.0065	0.0829	0.0071	0.0051	0.0069	0.0046	0.1317	0.0887	0.0049	0.0073	0.0065	0.0287	0.0071	0.0092	0.1806
3	rs4287886	29422762	1.22	0.102418512327744	1.67	0.308662716071979	0.127004666182259	0.139418965422026	0.1378	0.0594	0.0052	0.0038	0.0062	0.0048	0.0044	0.0209	0.1639	0.0054	0.0065	0.0066	0.0826	0.0071	0.0051	0.0068	0.0045	0.1321	0.0888	0.0049	0.0073	0.0064	0.0291	0.0071	0.0092	0.1803
3	rs11707804	29422997	1.22	0.102418512327744	1.65	0.358901199458623	0.138873556697708	0.136026921577268	0.1377	0.0594	0.0052	0.0037	0.0062	0.0048	0.0044	0.021	0.1637	0.0055	0.0065	0.0066	0.0826	0.0071	0.0051	0.0067	0.0043	0.1322	0.0888	0.0049	0.0073	0.0064	0.0291	0.0073	0.0091	0.1805
3	rs9878528	29423284	1.22	0.102418512327744	1.65	0.358901199458623	0.135807531859253	0.139234831209988	0.1376	0.0595	0.0052	0.0037	0.0063	0.0048	0.0044	0.0209	0.1637	0.0055	0.0065	0.0066	0.0826	0.0071	0.0051	0.0067	0.0044	0.1321	0.0888	0.005	0.0073	0.0064	0.0292	0.0073	0.0091	0.1804
3	rs13059377	29424794	1.22	0.102418512327744	1.65	0.358901199458623	0.14287599925486	0.145264366835946	0.1375	0.0595	0.0052	0.0037	0.0061	0.0048	0.0044	0.0209	0.1639	0.0055	0.0065	0.0068	0.0827	0.0071	0.0051	0.0067	0.0044	0.1321	0.0887	0.005	0.0073	0.0065	0.0292	0.0073	0.009	0.1803
3	rs11713209	29427676	1.22	0.102418512327744	1.65	0.358901199458623	0.158986536549441	0.165167622530946	0.1377	0.0594	0.0052	0.0036	0.0061	0.0047	0.0043	0.0209	0.1643	0.0055	0.0065	0.0068	0.0828	0.0071	0.0051	0.0067	0.0044	0.1322	0.0886	0.0049	0.0073	0.0066	0.0293	0.0073	0.0089	0.18
3	rs4377455	29428187	1.22	0.102418512327744	1.65	0.358901199458623	0.157149871051065	0.151101331023699	0.1377	0.0594	0.0051	0.0036	0.0062	0.0048	0.0043	0.0209	0.1642	0.0055	0.0064	0.0068	0.0827	0.0073	0.0051	0.0067	0.0043	0.1323	0.0886	0.0049	0.0073	0.0066	0.0293	0.0074	0.009	0.18
3	rs115444398	29428333	1.22	0.102418512327744	1.66	0.333131717406117	0.181490653970805	0.140802799448455	0.1377	0.0595	0.0051	0.0036	0.0061	0.0047	0.0042	0.0209	0.1642	0.0055	0.0065	0.0068	0.0828	0.0073	0.0051	0.0067	0.0043	0.1323	0.0886	0.0049	0.0072	0.0066	0.0293	0.0074	0.009	0.1799
3	rs78381265	29428965	1.22	0.102418512327744	1.66	0.333131717406117	0.145161320272283	0.131762517932538	0.1379	0.0596	0.005	0.0034	0.0061	0.0047	0.0042	0.0209	0.1643	0.0054	0.0065	0.0068	0.0829	0.0073	0.005	0.0065	0.0043	0.133	0.0884	0.0049	0.0072	0.0065	0.0295	0.0074	0.009	0.1795
3	rs73040667	29430417	1.22	0.102418512327744	1.66	0.333131717406117	0.0958982169709053	0.109020217529996	0.138	0.0598	0.0049	0.0033	0.006	0.0048	0.0041	0.0209	0.1644	0.0053	0.0065	0.0066	0.0834	0.0072	0.0049	0.0058	0.0041	0.1347	0.0882	0.0048	0.0071	0.0064	0.0299	0.0075	0.009	0.1786
3	rs73828632	29432111	1.22	0.102418512327744	1.67	0.308662716071979	0.0878422967945644	0.103861291198418	0.138	0.0599	0.0048	0.0032	0.006	0.0048	0.004	0.0209	0.1644	0.0053	0.0066	0.0066	0.0836	0.0072	0.0049	0.0056	0.004	0.1355	0.0881	0.0047	0.007	0.0064	0.0301	0.0075	0.0091	0.1782
3	rs4680830	29446983	1.22	0.102418512327744	1.67	0.308662716071979	0.0793593163939492	0.0786818857989365	0.1385	0.0602	0.0046	0.0031	0.0059	0.0048	0.004	0.0208	0.1644	0.0051	0.0066	0.0064	0.0834	0.0072	0.0047	0.0051	0.0038	0.1366	0.0884	0.0047	0.007	0.0063	0.0302	0.0075	0.0091	0.1779
3	rs60897049	29451471	1.21	0.117675403133419	1.67	0.308662716071979	0.0789595448240101	0.072439332491911	0.1388	0.0602	0.0046	0.0031	0.0059	0.0048	0.004	0.0208	0.1642	0.0051	0.0066	0.0064	0.0834	0.0072	0.0047	0.005	0.0038	0.1368	0.0886	0.0046	0.007	0.0062	0.0302	0.0075	0.0091	0.1775
3	rs9849469	29458158	1.21	0.117675403133419	1.67	0.308662716071979	0.0789373733349395	0.0814321838693286	0.139	0.0603	0.0046	0.0032	0.0059	0.0048	0.004	0.0207	0.1642	0.0051	0.0066	0.0063	0.0833	0.0072	0.0047	0.0049	0.0038	0.1371	0.0885	0.0046	0.007	0.0062	0.0302	0.0076	0.0091	0.1774
3	rs17666176	29461454	1.21	0.117675403133419	1.69	0.263511633917478	0.0716506376153801	0.077798168634899	0.139	0.0602	0.0046	0.0032	0.0059	0.0048	0.004	0.0207	0.1642	0.0051	0.0066	0.0063	0.0833	0.0072	0.0047	0.0048	0.0038	0.1373	0.0884	0.0046	0.007	0.0062	0.0302	0.0076	0.0091	0.1775
3	rs77615829	29471682	1.21	0.117675403133419	1.69	0.263511633917478	0.0673239672215597	0.086585931532156	0.1391	0.0601	0.0047	0.0033	0.0059	0.0048	0.004	0.0208	0.1641	0.005	0.0066	0.0063	0.0833	0.0072	0.0046	0.0047	0.0038	0.1377	0.0883	0.0046	0.0071	0.0061	0.0301	0.0076	0.0089	0.1777
3	rs3773018	29476428	1.21	0.117675403133419	1.71	0.223208546872115	0.0742631279201296	0.111635612519984	0.1393	0.0597	0.0049	0.0035	0.0058	0.0048	0.004	0.021	0.1638	0.005	0.0066	0.0064	0.0833	0.0072	0.0043	0.0043	0.0039	0.1386	0.0882	0.0046	0.0074	0.0059	0.0298	0.0077	0.0085	0.1781
3	rs62236873	29476620	1.21	0.117675403133419	1.7	0.24276969786222	0.0728229586636821	0.100991905933729	0.1393	0.0597	0.0049	0.0035	0.0058	0.0048	0.004	0.021	0.1638	0.005	0.0066	0.0063	0.0833	0.0072	0.0043	0.0043	0.0039	0.1386	0.0882	0.0046	0.0074	0.0059	0.0298	0.0077	0.0085	0.1781
3	rs9878948	29479352	1.21	0.117675403133419	1.71	0.223208546872115	0.0791148573530652	0.0919442287562431	0.1395	0.0598	0.0049	0.0035	0.0058	0.0048	0.004	0.0209	0.1635	0.005	0.0066	0.0063	0.0833	0.0072	0.0043	0.0042	0.0039	0.1388	0.0882	0.0045	0.0074	0.0059	0.0297	0.0078	0.0085	0.178
3	rs17666612	29482326	1.21	0.117675403133419	1.72	0.204795704918344	0.14992870411568	0.0978316186615012	0.1396	0.0589	0.0049	0.0036	0.0059	0.0048	0.0039	0.0207	0.1637	0.0051	0.0064	0.0061	0.0834	0.0074	0.004	0.0041	0.0038	0.1399	0.0871	0.0046	0.0083	0.0055	0.03	0.0081	0.0084	0.1783
3	rs5028435	29490420	1.21	0.117675403133419	1.72	0.204795704918344	0.145420176840438	0.0909249139739374	0.1384	0.0591	0.0048	0.0036	0.006	0.0047	0.0038	0.0207	0.1633	0.0051	0.0064	0.0059	0.0838	0.0075	0.0036	0.004	0.0038	0.1413	0.0865	0.0046	0.0084	0.0053	0.0305	0.0079	0.0082	0.1792
3	rs113333370	29490856	1.21	0.117675403133419	1.72	0.204795704918344	0.141980689170931	0.0862792547225027	0.1384	0.0591	0.0048	0.0036	0.006	0.0047	0.0038	0.0207	0.1632	0.0051	0.0064	0.0059	0.0838	0.0075	0.0036	0.004	0.0038	0.1413	0.0865	0.0046	0.0084	0.0053	0.0305	0.0079	0.0082	0.1792
3	rs12495100	29498599	1.21	0.117675403133419	1.73	0.187497716434302	0.131651136287734	0.0939963386278548	0.1375	0.0591	0.0048	0.0036	0.0061	0.0047	0.0037	0.0204	0.1628	0.0051	0.0064	0.0059	0.0842	0.0079	0.0036	0.004	0.0038	0.1419	0.0865	0.0045	0.0085	0.0053	0.0306	0.008	0.0082	0.1796
3	rs10510621	29516639	1.21	0.117675403133419	1.73	0.187497716434302	0.14242792412648	0.0943136355729378	0.1362	0.0591	0.0048	0.0036	0.0061	0.0047	0.0035	0.0203	0.1628	0.0051	0.0064	0.0058	0.0839	0.008	0.0035	0.0039	0.0037	0.1412	0.0896	0.0044	0.0086	0.0052	0.0309	0.0079	0.0083	0.1792
3	rs76183101	29518003	1.2	0.134574322401564	1.73	0.187497716434302	0.157624837842761	0.0934420856303372	0.1358	0.059	0.0048	0.0036	0.0061	0.0047	0.0035	0.0205	0.1626	0.0051	0.0064	0.0058	0.0836	0.008	0.0035	0.0039	0.0037	0.1414	0.0898	0.0044	0.0086	0.0052	0.031	0.0079	0.0083	0.1793
3	rs1347773	29520349	1.2	0.134574322401564	1.72	0.204795704918344	0.147435629324458	0.105929888658967	0.1353	0.0591	0.0048	0.0035	0.0061	0.0047	0.0035	0.0207	0.1625	0.0051	0.0064	0.0059	0.0833	0.008	0.0035	0.0038	0.0037	0.1417	0.0901	0.0045	0.0086	0.0052	0.031	0.0078	0.0084	0.1796
3	rs1347772	29520501	1.2	0.134574322401564	1.71	0.223208546872115	0.141725503503013	0.0984766776535603	0.1353	0.0591	0.0048	0.0035	0.0061	0.0047	0.0035	0.0207	0.1626	0.0051	0.0064	0.0059	0.0833	0.008	0.0035	0.0038	0.0037	0.1417	0.0902	0.0045	0.0086	0.0052	0.031	0.0077	0.0084	0.1796
3	rs17724551	29520535	1.2	0.134574322401564	1.67	0.308662716071979	0.141311411738789	0.0951883754322282	0.1353	0.0591	0.0048	0.0035	0.006	0.0047	0.0035	0.0207	0.1626	0.0051	0.0064	0.0058	0.0833	0.008	0.0035	0.0038	0.0037	0.1418	0.0902	0.0045	0.0086	0.0052	0.031	0.0077	0.0083	0.1796
3	rs17023708	29527189	1.2	0.134574322401564	1.67	0.308662716071979	0.122517458026362	0.0921014462994714	0.1342	0.0593	0.0048	0.0035	0.006	0.0047	0.0034	0.0207	0.163	0.0052	0.0064	0.0058	0.0836	0.0081	0.0036	0.0037	0.0037	0.1412	0.0905	0.0044	0.0087	0.0052	0.0312	0.0077	0.0083	0.1795
3	rs2053283	29543600	1.2	0.134574322401564	1.67	0.308662716071979	0.12557704997202	0.124708639575844	0.1333	0.0597	0.0049	0.0037	0.006	0.0047	0.0035	0.0207	0.1629	0.0052	0.0064	0.0058	0.0843	0.0085	0.0037	0.0037	0.0037	0.1397	0.0897	0.0043	0.0089	0.0055	0.0318	0.0079	0.0087	0.1796
3	rs35976064	29545682	1.2	0.134574322401564	1.67	0.308662716071979	0.115125128736227	0.109608712564774	0.1333	0.0597	0.0049	0.0037	0.006	0.0047	0.0035	0.0206	0.1629	0.0052	0.0064	0.0058	0.0844	0.0085	0.0037	0.0037	0.0037	0.1397	0.0897	0.0043	0.0089	0.0055	0.0318	0.0079	0.0087	0.1796
3	rs9867172	29551939	1.21	0.117675403133419	1.67	0.308662716071979	0.108392156199693	0.119709645627486	0.1329	0.0594	0.0048	0.0037	0.006	0.0046	0.0033	0.0206	0.1629	0.0052	0.0064	0.0057	0.0851	0.0087	0.0038	0.0036	0.0036	0.1399	0.0895	0.0042	0.009	0.0056	0.0317	0.0079	0.0088	0.1794
3	rs258946	29562809	1.21	0.117675403133419	1.67	0.308662716071979	0.100507212981989	0.168506434272203	0.1324	0.0591	0.0049	0.0037	0.0059	0.0048	0.0033	0.0205	0.1629	0.0052	0.0064	0.0057	0.0862	0.0087	0.004	0.0038	0.0035	0.1393	0.0893	0.0042	0.0091	0.0058	0.0318	0.0078	0.0088	0.1794
3	rs116753621	29571564	1.21	0.117675403133419	1.67	0.308662716071979	0.10398057354665	0.147702035241836	0.1323	0.0591	0.005	0.0037	0.006	0.0048	0.0033	0.0205	0.1625	0.0051	0.0063	0.0058	0.0865	0.0087	0.004	0.0038	0.0034	0.1393	0.089	0.0042	0.0092	0.0059	0.0317	0.0079	0.0088	0.1798
3	rs1530057	29575463	1.21	0.117675403133419	1.67	0.308662716071979	0.112529353643029	0.161269788849261	0.1323	0.059	0.005	0.0036	0.006	0.0049	0.0033	0.0205	0.1623	0.0051	0.0063	0.0058	0.0867	0.0087	0.004	0.0039	0.0034	0.1392	0.0888	0.0042	0.0092	0.0059	0.0316	0.0079	0.0088	0.18
3	rs73044680	29575660	1.21	0.117675403133419	1.67	0.308662716071979	0.112335445998431	0.16020365553302	0.1322	0.059	0.005	0.0036	0.006	0.0049	0.0033	0.0205	0.1623	0.0051	0.0063	0.0058	0.0867	0.0087	0.004	0.0039	0.0034	0.1392	0.0888	0.0042	0.0092	0.0059	0.0316	0.0079	0.0088	0.18
3	rs114816214	29579853	1.21	0.117675403133419	1.67	0.308662716071979	0.119877944137836	0.166049143259399	0.1321	0.059	0.005	0.0036	0.006	0.0049	0.0033	0.0205	0.1621	0.0051	0.0062	0.0058	0.0869	0.0087	0.0041	0.0039	0.0034	0.1392	0.0886	0.0042	0.0093	0.006	0.0316	0.008	0.0088	0.1802
3	rs115046564	29582632	1.21	0.117675403133419	1.68	0.285465824887251	0.127692204718747	0.180374233113658	0.1321	0.059	0.005	0.0035	0.006	0.005	0.0033	0.0206	0.1619	0.0051	0.0062	0.0058	0.087	0.0086	0.0042	0.0039	0.0034	0.1392	0.0885	0.0042	0.0093	0.0061	0.0315	0.008	0.0087	0.1804
3	rs6792997	29586445	1.21	0.117675403133419	1.67	0.308662716071979	0.157692759135066	0.242982741623154	0.132	0.059	0.0051	0.0035	0.006	0.005	0.0033	0.0205	0.1616	0.0051	0.0062	0.0059	0.0873	0.0086	0.0042	0.004	0.0034	0.1392	0.0883	0.0042	0.0093	0.0062	0.0315	0.0081	0.0088	0.1806
3	rs76034509	29588982	1.21	0.117675403133419	1.67	0.308662716071979	0.157319405169206	0.211279633482853	0.132	0.059	0.0051	0.0035	0.006	0.005	0.0032	0.0204	0.1616	0.0051	0.0061	0.0058	0.0873	0.0086	0.0043	0.004	0.0034	0.1393	0.0884	0.0042	0.0093	0.0062	0.0314	0.0081	0.0088	0.1807
3	rs10865827	29591201	1.21	0.117675403133419	1.67	0.308662716071979	0.147598884956736	0.189020323484929	0.132	0.0589	0.0051	0.0035	0.006	0.005	0.0032	0.0203	0.1615	0.005	0.0061	0.0058	0.0872	0.0085	0.0043	0.004	0.0034	0.1393	0.0883	0.0042	0.0093	0.0062	0.0313	0.0081	0.0088	0.181
3	rs115377115	29591658	1.21	0.117675403133419	1.68	0.285465824887251	0.147794933434196	0.19025204923699	0.132	0.0589	0.0051	0.0035	0.006	0.005	0.0032	0.0203	0.1615	0.005	0.0061	0.0058	0.0872	0.0085	0.0043	0.004	0.0034	0.1393	0.0883	0.0042	0.0093	0.0062	0.0313	0.0081	0.0088	0.1811
3	rs35887	29596812	1.21	0.117675403133419	1.68	0.285465824887251	0.154955721118883	0.183714477515558	0.1321	0.0589	0.0052	0.0035	0.0061	0.0051	0.0033	0.0202	0.1613	0.0049	0.006	0.0058	0.087	0.0085	0.0044	0.004	0.0034	0.1393	0.0882	0.0042	0.0093	0.0063	0.0311	0.0082	0.0087	0.1817
3	rs115426533	29604960	1.22	0.102418512327744	1.69	0.263511633917478	0.190917274070287	0.203978145198767	0.1326	0.0585	0.0053	0.0033	0.0061	0.0053	0.0033	0.0201	0.1611	0.0048	0.006	0.0059	0.0866	0.0083	0.0046	0.0041	0.0035	0.14	0.0881	0.0042	0.0093	0.0064	0.0308	0.0084	0.0086	0.1814
3	rs11707880	29609335	1.22	0.102418512327744	1.69	0.263511633917478	0.218212008129642	0.211066798329293	0.1328	0.0583	0.0054	0.0033	0.0061	0.0053	0.0032	0.02	0.1609	0.0048	0.006	0.0059	0.0864	0.0082	0.0046	0.0042	0.0035	0.1404	0.088	0.0042	0.0093	0.0065	0.0307	0.0084	0.0085	0.1812
3	rs1545635	29635478	1.22	0.102418512327744	1.69	0.263511633917478	0.386811104713067	0.342358777954181	0.1334	0.0577	0.0056	0.0032	0.0061	0.0055	0.0032	0.0198	0.1606	0.0048	0.0059	0.0059	0.0859	0.008	0.0049	0.0044	0.0035	0.1414	0.0879	0.0042	0.0093	0.0067	0.0303	0.0087	0.0084	0.1808
3	rs79685590	29637957	1.22	0.102418512327744	1.7	0.24276969786222	0.400939445674542	0.333982135029116	0.1334	0.0577	0.0056	0.0031	0.0061	0.0055	0.0032	0.0199	0.1606	0.0048	0.0059	0.0059	0.086	0.008	0.0049	0.0044	0.0036	0.1414	0.0878	0.0042	0.0093	0.0067	0.0302	0.0087	0.0084	0.1809
3	rs11129368	29640134	1.22	0.102418512327744	1.7	0.24276969786222	0.450463249509642	0.351791456721756	0.1333	0.0576	0.0057	0.0031	0.0061	0.0055	0.0033	0.0199	0.1606	0.0048	0.0059	0.0059	0.0861	0.008	0.005	0.0045	0.0036	0.1413	0.0876	0.0042	0.0095	0.0067	0.0301	0.0088	0.0084	0.1812
3	rs1379527	29641319	1.22	0.102418512327744	1.7	0.24276969786222	0.461922713866397	0.350048326218706	0.1333	0.0575	0.0057	0.0031	0.0061	0.0056	0.0033	0.0199	0.1606	0.0048	0.0059	0.006	0.086	0.008	0.005	0.0045	0.0036	0.1412	0.0875	0.0042	0.0095	0.0068	0.03	0.0088	0.0084	0.1812
3	rs77081998	29645035	1.22	0.102418512327744	1.69	0.263511633917478	0.456356314689751	0.314634575488926	0.1333	0.0576	0.0057	0.0031	0.0061	0.0056	0.0033	0.0199	0.1605	0.0048	0.0059	0.006	0.086	0.008	0.005	0.0045	0.0036	0.1412	0.0875	0.0042	0.0095	0.0068	0.03	0.0088	0.0084	0.1812
3	rs75085905	29654204	1.22	0.102418512327744	1.69	0.263511633917478	0.503448974498728	0.290556551205595	0.1332	0.0577	0.0056	0.0031	0.006	0.0057	0.0032	0.0197	0.1605	0.0047	0.0058	0.0059	0.086	0.008	0.0051	0.0049	0.0037	0.1406	0.0878	0.0041	0.0098	0.0067	0.0298	0.0088	0.0084	0.1813
3	rs75602843	29658428	1.22	0.102418512327744	1.69	0.263511633917478	0.557196196865779	0.300261349136831	0.1331	0.0578	0.0056	0.0032	0.006	0.0058	0.0032	0.0196	0.1605	0.0046	0.0058	0.0059	0.086	0.008	0.0051	0.0051	0.0037	0.1403	0.088	0.0041	0.0099	0.0067	0.0297	0.0088	0.0084	0.1814
3	rs112772709	29666340	1.22	0.102418512327744	1.68	0.285465824887251	0.635189535051619	0.298835134575165	0.133	0.0578	0.0056	0.0032	0.006	0.0059	0.0032	0.0195	0.1605	0.0046	0.0058	0.0058	0.086	0.008	0.0052	0.0054	0.0037	0.14	0.0881	0.0041	0.0101	0.0067	0.0296	0.0088	0.0084	0.1814
3	rs74628346	29667872	1.22	0.102418512327744	1.67	0.308662716071979	0.662609619832169	0.31306782631699	0.133	0.0579	0.0056	0.0032	0.0059	0.0059	0.0033	0.0195	0.1605	0.0045	0.0058	0.0058	0.0859	0.008	0.0052	0.0054	0.0038	0.1399	0.0882	0.0041	0.0101	0.0067	0.0295	0.0088	0.0084	0.1814
3	rs114861833	29668600	1.22	0.102418512327744	1.67	0.308662716071979	0.652292267247981	0.297173804336051	0.133	0.0579	0.0056	0.0032	0.0059	0.0059	0.0033	0.0195	0.1605	0.0045	0.0058	0.0058	0.0859	0.008	0.0052	0.0054	0.0038	0.1399	0.0882	0.0041	0.0102	0.0067	0.0295	0.0088	0.0084	0.1814
3	rs9846261	29677966	1.22	0.102418512327744	1.67	0.308662716071979	0.635260073317329	0.278853494106014	0.133	0.0579	0.0056	0.0032	0.0059	0.006	0.0033	0.0194	0.1602	0.0045	0.0058	0.0058	0.0858	0.0079	0.0052	0.0054	0.0039	0.1399	0.0883	0.0041	0.0103	0.0067	0.0294	0.0087	0.0083	0.1815
3	rs13061963	29683618	1.22	0.102418512327744	1.67	0.308662716071979	0.622201543518411	0.260895773789267	0.133	0.058	0.0056	0.0032	0.006	0.006	0.0033	0.0194	0.1602	0.0045	0.0058	0.0058	0.0858	0.0079	0.0052	0.0054	0.0039	0.1399	0.0883	0.0041	0.0104	0.0067	0.0293	0.0087	0.0084	0.1816
3	rs9882829	29700225	1.23	0.0887081089854507	1.67	0.308662716071979	0.595293970437991	0.216301608967598	0.1332	0.0582	0.0055	0.0031	0.0061	0.0059	0.0032	0.0195	0.1599	0.0045	0.006	0.0058	0.0858	0.0078	0.0051	0.0052	0.0039	0.1396	0.0886	0.0041	0.0105	0.0066	0.0289	0.0087	0.0084	0.182
3	rs893957	29702869	1.23	0.0887081089854507	1.67	0.308662716071979	0.592763238066758	0.209685103519305	0.1332	0.0584	0.0055	0.003	0.0061	0.0059	0.0032	0.0195	0.1598	0.0046	0.006	0.0058	0.0859	0.0078	0.0051	0.0052	0.0039	0.1394	0.0887	0.0041	0.0106	0.0066	0.0286	0.0087	0.0084	0.1821
3	rs7624637	29707139	1.22	0.102418512327744	1.67	0.308662716071979	0.730084803121347	0.430030526005735	0.132	0.0592	0.0059	0.0032	0.0064	0.0063	0.0035	0.0197	0.1612	0.0046	0.006	0.0068	0.087	0.0079	0.0055	0.0056	0.0045	0.1359	0.0901	0.0039	0.011	0.007	0.0281	0.0091	0.0088	0.1769
3	rs59883602	29708186	1.24	0.0764474044013007	1.67	0.308662716071979	0.338302384942696	0.206402475603754	0.1314	0.0615	0.0055	0.0029	0.0067	0.0057	0.0033	0.0194	0.1614	0.0051	0.0062	0.0065	0.0869	0.0079	0.0059	0.0048	0.0043	0.138	0.0898	0.0034	0.0112	0.0063	0.0276	0.0087	0.009	0.1768
3	rs115761422	29708198	1.24	0.0764474044013007	1.67	0.308662716071979	0.322776236233299	0.202507155376648	0.1313	0.0615	0.0055	0.0029	0.0067	0.0056	0.0033	0.0194	0.1613	0.0051	0.0062	0.0065	0.087	0.0079	0.0059	0.0048	0.0042	0.1382	0.0899	0.0034	0.0112	0.0063	0.0276	0.0087	0.009	0.1768
3	rs118041683	29720329	1.24	0.0764474044013007	1.68	0.285465824887251	0.243632233321334	0.161658093231535	0.1306	0.062	0.0053	0.0028	0.0068	0.0053	0.0032	0.0192	0.1606	0.0053	0.0063	0.0063	0.0872	0.0079	0.0059	0.0046	0.0041	0.1386	0.0919	0.0032	0.0112	0.006	0.0275	0.0085	0.009	0.1766
3	rs73052458	29725977	1.24	0.0764474044013007	1.68	0.285465824887251	0.239431280174434	0.160106858438354	0.1306	0.062	0.0053	0.0028	0.0068	0.0053	0.0032	0.0192	0.1605	0.0053	0.0064	0.0063	0.0873	0.0079	0.0059	0.0046	0.004	0.1385	0.092	0.0032	0.0112	0.006	0.0275	0.0085	0.009	0.1766
3	rs35718383	29727298	1.24	0.0764474044013007	1.68	0.285465824887251	0.235654953345527	0.161949537948731	0.1306	0.0621	0.0053	0.0028	0.0068	0.0052	0.0032	0.0192	0.1606	0.0053	0.0063	0.0063	0.0873	0.0079	0.0059	0.0046	0.004	0.1384	0.0922	0.0032	0.0112	0.006	0.0275	0.0085	0.009	0.1767
3	rs7610368	29727696	1.24	0.0764474044013007	1.67	0.308662716071979	0.236595925180706	0.164580858810211	0.1306	0.0621	0.0053	0.0028	0.0068	0.0052	0.0032	0.0192	0.1605	0.0053	0.0063	0.0063	0.0873	0.0079	0.0059	0.0046	0.004	0.1383	0.0922	0.0032	0.0112	0.006	0.0275	0.0085	0.009	0.1767
3	rs41455650	29732963	1.24	0.0764474044013007	1.67	0.308662716071979	0.227237723418818	0.144423980149105	0.1306	0.0622	0.0053	0.0027	0.0068	0.0052	0.0032	0.0192	0.1605	0.0053	0.0063	0.0063	0.0874	0.0079	0.0059	0.0046	0.004	0.1382	0.0925	0.0032	0.0112	0.0059	0.0274	0.0085	0.0089	0.1767
3	rs73054355	29741384	1.24	0.0764474044013007	1.67	0.308662716071979	0.234289969639181	0.160106858438354	0.1306	0.0622	0.0052	0.0027	0.0068	0.0052	0.0032	0.0192	0.1605	0.0053	0.0063	0.0063	0.0874	0.0079	0.0059	0.0046	0.004	0.1382	0.0925	0.0032	0.0112	0.0059	0.0274	0.0085	0.0089	0.1767
3	rs76273477	29746737	1.24	0.0764474044013007	1.67	0.308662716071979	0.242415454088565	0.165657152777155	0.1306	0.0622	0.0052	0.0027	0.0067	0.0051	0.0031	0.0192	0.1606	0.0052	0.0063	0.0063	0.0873	0.0078	0.0059	0.0045	0.004	0.1386	0.0927	0.0031	0.0111	0.0059	0.0274	0.0085	0.0089	0.1765
3	rs77031769	29749465	1.24	0.0764474044013007	1.67	0.308662716071979	0.245594794783813	0.172861814678099	0.1307	0.0622	0.0052	0.0027	0.0067	0.0051	0.0031	0.0192	0.1606	0.0052	0.0063	0.0063	0.0872	0.0078	0.0059	0.0045	0.004	0.1388	0.0928	0.0031	0.0111	0.0059	0.0274	0.0085	0.0089	0.1764
3	rs73054379	29760653	1.24	0.0764474044013007	1.67	0.308662716071979	0.275184649405689	0.197074828949194	0.1308	0.0624	0.0051	0.0027	0.0066	0.005	0.003	0.0192	0.1607	0.0051	0.0063	0.0063	0.087	0.0077	0.0058	0.0045	0.0039	0.1397	0.0932	0.0031	0.0109	0.0059	0.0275	0.0085	0.0089	0.176
3	rs17550187	29762928	1.24	0.0764474044013007	1.67	0.308662716071979	0.270555836374202	0.200202812698414	0.1308	0.0624	0.0051	0.0027	0.0066	0.005	0.003	0.0192	0.1607	0.0051	0.0063	0.0063	0.087	0.0076	0.0058	0.0045	0.0039	0.1398	0.0933	0.0031	0.0109	0.0059	0.0275	0.0085	0.0089	0.1759
3	rs17024273	29763395	1.24	0.0764474044013007	1.66	0.333131717406117	0.249193269320971	0.18108100866617	0.1308	0.0624	0.0051	0.0027	0.0066	0.005	0.003	0.0192	0.1607	0.0051	0.0063	0.0063	0.0869	0.0076	0.006	0.0045	0.0039	0.1399	0.0933	0.0031	0.0109	0.0059	0.0275	0.0085	0.0089	0.1759
3	rs17615827	29774064	1.24	0.0764474044013007	1.66	0.333131717406117	0.257372335478154	0.190149301540982	0.1307	0.0624	0.005	0.0027	0.0066	0.005	0.003	0.0192	0.1607	0.0051	0.0063	0.0062	0.087	0.0076	0.006	0.0044	0.0039	0.1399	0.0935	0.0031	0.0108	0.0059	0.0275	0.0086	0.0089	0.1758
3	rs111785141	29774793	1.24	0.0764474044013007	1.66	0.333131717406117	0.273606098786806	0.209048413889045	0.1307	0.0624	0.005	0.0027	0.0066	0.005	0.003	0.0192	0.1607	0.005	0.0063	0.0062	0.0871	0.0076	0.006	0.0044	0.0039	0.1399	0.0935	0.0031	0.0108	0.0059	0.0275	0.0086	0.0089	0.1758
3	rs1866772	29778159	1.24	0.0764474044013007	1.65	0.358901199458623	0.286323898297013	0.198324034213536	0.1307	0.0625	0.005	0.0027	0.0066	0.0049	0.0028	0.0192	0.1607	0.005	0.0063	0.0062	0.0873	0.0076	0.006	0.0043	0.0039	0.1401	0.0935	0.003	0.0108	0.0059	0.0276	0.0086	0.0089	0.1756
3	rs114932769	29779089	1.24	0.0764474044013007	1.65	0.358901199458623	0.299108252756588	0.220714078183654	0.1308	0.0625	0.005	0.0027	0.0066	0.0049	0.0028	0.0192	0.1608	0.005	0.0063	0.0062	0.0873	0.0076	0.006	0.0043	0.0039	0.14	0.0935	0.003	0.0108	0.0059	0.0276	0.0086	0.0089	0.1756
3	rs79189016	29782808	1.24	0.0764474044013007	1.63	0.414449909043039	0.309064591635633	0.227223649507809	0.1306	0.0625	0.0051	0.0027	0.0066	0.0049	0.0028	0.0192	0.1608	0.0051	0.0064	0.0062	0.0872	0.0076	0.0059	0.0043	0.0039	0.1401	0.0935	0.003	0.0108	0.0059	0.0277	0.0086	0.0089	0.1755
3	rs2577122	29787606	1.25	0.0655389160366862	1.63	0.414449909043039	0.313833044987184	0.217052884243873	0.1305	0.0626	0.0052	0.0026	0.0066	0.0049	0.0029	0.019	0.1609	0.0051	0.0064	0.0062	0.087	0.0078	0.0059	0.0043	0.0039	0.1402	0.0934	0.003	0.0109	0.0058	0.0278	0.0086	0.0088	0.1753
3	rs79539633	29795977	1.25	0.0655389160366862	1.63	0.414449909043039	0.266243419831013	0.214373701007763	0.1295	0.0627	0.0053	0.0027	0.0066	0.005	0.003	0.0189	0.1612	0.0053	0.0064	0.0062	0.0872	0.0079	0.0059	0.0044	0.0039	0.1402	0.0933	0.003	0.011	0.0058	0.028	0.0085	0.0088	0.1751
3	rs1371840	29804509	1.25	0.0655389160366862	1.63	0.414449909043039	0.23638188584693	0.194273865754705	0.1293	0.0627	0.0053	0.0027	0.0066	0.005	0.003	0.0189	0.1612	0.0053	0.0064	0.0062	0.0872	0.008	0.0059	0.0044	0.0039	0.1401	0.0933	0.003	0.011	0.0058	0.0281	0.0085	0.0088	0.175
3	rs1440498	29808247	1.25	0.0655389160366862	1.63	0.414449909043039	0.233056744708054	0.238540435944697	0.1289	0.063	0.0053	0.0028	0.0067	0.005	0.003	0.0189	0.1619	0.0053	0.0064	0.0062	0.0871	0.008	0.006	0.0044	0.0039	0.1397	0.0931	0.0031	0.0112	0.0058	0.0282	0.0085	0.0088	0.1747
3	rs56784629	29809870	1.25	0.0655389160366862	1.63	0.414449909043039	0.258539709041249	0.27780746404759	0.1288	0.063	0.0053	0.0028	0.0066	0.005	0.003	0.0188	0.162	0.0053	0.0064	0.0061	0.0872	0.008	0.006	0.0044	0.0039	0.1398	0.0931	0.0031	0.0112	0.0058	0.0282	0.0085	0.0087	0.1747
3	rs111889811	29810486	1.25	0.0655389160366862	1.62	0.444280725791627	0.229799821993013	0.227768889453881	0.1284	0.0629	0.0054	0.0028	0.0066	0.0049	0.0031	0.0187	0.1622	0.0054	0.0064	0.006	0.0876	0.0081	0.0059	0.0045	0.0039	0.1398	0.0933	0.0032	0.0111	0.0057	0.0281	0.0084	0.0087	0.1746
3	rs12489960	29811334	1.26	0.0558850734446599	1.62	0.444280725791627	0.179799508579506	0.17695490567372	0.1276	0.0629	0.0056	0.0028	0.0066	0.0048	0.0032	0.0185	0.1625	0.0055	0.0064	0.0059	0.0883	0.0082	0.0057	0.0048	0.0039	0.1398	0.0935	0.0033	0.011	0.0056	0.028	0.0083	0.0086	0.1745
3	rs1440499	29811532	1.26	0.0558850734446599	1.62	0.444280725791627	0.173305668926687	0.190354815795888	0.1274	0.0627	0.0056	0.0028	0.0066	0.0048	0.0032	0.0184	0.1625	0.0055	0.0064	0.0059	0.0886	0.0082	0.0057	0.0048	0.0039	0.1399	0.0936	0.0033	0.011	0.0056	0.028	0.0083	0.0085	0.1744
3	rs78981226	29815295	1.24	0.0764474044013007	1.62	0.444280725791627	0.0439602700502654	0.169098063038906	0.1245	0.0618	0.0064	0.0031	0.0066	0.0043	0.0035	0.0178	0.1638	0.0055	0.006	0.0059	0.0915	0.0089	0.0054	0.0049	0.0039	0.1407	0.0943	0.0039	0.0107	0.0054	0.0275	0.0075	0.0079	0.1741
3	rs73045926	29816685	1.24	0.0764474044013007	1.61	0.475515229965307	0.0408362574305024	0.145732010383225	0.1245	0.0618	0.0064	0.0031	0.0066	0.0043	0.0035	0.0178	0.1638	0.0055	0.006	0.0059	0.0916	0.0089	0.0053	0.0049	0.0039	0.1407	0.0943	0.0039	0.0107	0.0054	0.0276	0.0075	0.0079	0.1741
3	rs9867911	29817081	1.24	0.0764474044013007	1.61	0.475515229965307	0.0397314397476558	0.139418965422026	0.1245	0.0618	0.0064	0.0031	0.0066	0.0043	0.0035	0.0178	0.1638	0.0055	0.006	0.0059	0.0916	0.0089	0.0053	0.0049	0.0039	0.1407	0.0943	0.0039	0.0107	0.0054	0.0276	0.0075	0.0079	0.1741
3	rs67968268	29822132	1.24	0.0764474044013007	1.6	0.508176723760061	0.0406934487736766	0.142006145387701	0.1243	0.0618	0.0064	0.0031	0.0065	0.0043	0.0035	0.0176	0.1638	0.0055	0.006	0.0059	0.0918	0.0089	0.0053	0.0048	0.0038	0.1409	0.0944	0.0039	0.0107	0.0054	0.0276	0.0075	0.0079	0.1743
3	rs11918844	29831283	1.24	0.0764474044013007	1.6	0.508176723760061	0.0214192020752276	0.0526960692044139	0.1232	0.0618	0.0062	0.0032	0.0064	0.0042	0.0036	0.0167	0.1638	0.0057	0.006	0.0057	0.0925	0.009	0.0052	0.0048	0.0038	0.1414	0.0948	0.004	0.0107	0.0053	0.0276	0.0074	0.0077	0.1753
3	rs7652078	29831996	1.24	0.0764474044013007	1.6	0.508176723760061	0.0214918647647642	0.05739727393325	0.1232	0.0618	0.0063	0.0032	0.0064	0.0042	0.0036	0.0166	0.1636	0.0057	0.006	0.0057	0.0926	0.009	0.0052	0.0048	0.0038	0.1415	0.0948	0.004	0.0106	0.0054	0.0276	0.0074	0.0078	0.1752
3	rs12496468	29841844	1.24	0.0764474044013007	1.6	0.508176723760061	0.0384961510355621	0.0442846865317722	0.123	0.062	0.0065	0.0033	0.0063	0.0042	0.0037	0.0163	0.1632	0.0057	0.006	0.0059	0.0937	0.009	0.005	0.0048	0.0037	0.1427	0.0947	0.0041	0.0105	0.0052	0.0271	0.0075	0.0077	0.1744
3	rs10510627	29843576	1.24	0.0764474044013007	1.6	0.508176723760061	0.0569074504267648	0.0397158453180618	0.1231	0.0622	0.0066	0.0032	0.0063	0.0041	0.0037	0.0161	0.1625	0.0057	0.006	0.0059	0.0939	0.009	0.005	0.0048	0.0037	0.1431	0.095	0.0041	0.0105	0.0052	0.027	0.0077	0.0076	0.174
3	rs10510628	29853403	1.24	0.0764474044013007	1.6	0.508176723760061	0.0829929192835998	0.0397158453180618	0.1234	0.0621	0.0067	0.0033	0.0063	0.004	0.0034	0.0156	0.1626	0.0057	0.006	0.0059	0.0945	0.0088	0.0048	0.0047	0.0035	0.1428	0.0957	0.0041	0.0105	0.0052	0.027	0.0077	0.0077	0.1744
3	rs9837143	29867910	1.24	0.0764474044013007	1.61	0.475515229965307	0.101674174454337	0.0442269304815476	0.1235	0.0617	0.0067	0.0033	0.0062	0.004	0.0035	0.0155	0.1626	0.0056	0.0059	0.0058	0.095	0.0086	0.0048	0.0046	0.0033	0.1427	0.0961	0.0041	0.0106	0.0051	0.0271	0.0077	0.0076	0.1748
3	rs149363219	29869650	1.24	0.0764474044013007	1.61	0.475515229965307	0.100791693423988	0.0436512133647377	0.1234	0.0616	0.0067	0.0033	0.0062	0.004	0.0035	0.0155	0.1624	0.0056	0.0059	0.0058	0.095	0.0086	0.0048	0.0046	0.0033	0.1428	0.0963	0.004	0.0104	0.0051	0.0271	0.0077	0.0076	0.175
3	rs4408838	29869893	1.24	0.0764474044013007	1.61	0.475515229965307	0.100636459990074	0.0441115188441802	0.1234	0.0616	0.0067	0.0033	0.0062	0.004	0.0035	0.0155	0.1623	0.0056	0.0059	0.0058	0.095	0.0086	0.0048	0.0046	0.0033	0.1428	0.0963	0.004	0.0104	0.0051	0.0271	0.0077	0.0076	0.1751
3	rs75538884	29879422	1.24	0.0764474044013007	1.6	0.508176723760061	0.0526857180760252	0.0433646137910952	0.1232	0.0612	0.0064	0.0035	0.0058	0.0037	0.0036	0.0149	0.1635	0.0056	0.0061	0.0056	0.0971	0.0087	0.005	0.0041	0.003	0.1423	0.0955	0.004	0.0105	0.0052	0.0266	0.0076	0.0069	0.1765
3	rs9853437	29879955	1.23	0.0887081089854507	1.6	0.508176723760061	0.052261932464049	0.0475721379941489	0.1232	0.0612	0.0063	0.0035	0.0058	0.0037	0.0036	0.0149	0.1636	0.0057	0.0061	0.0055	0.0975	0.0088	0.005	0.0041	0.003	0.1423	0.0952	0.004	0.0105	0.0053	0.0266	0.0076	0.0068	0.1767
3	rs73053767	29883837	1.23	0.0887081089854507	1.59	0.542287549749139	0.0572661145750795	0.0789034504929872	0.1223	0.0606	0.0059	0.0036	0.0055	0.0035	0.0036	0.0147	0.1631	0.0057	0.0063	0.0057	0.0986	0.0085	0.0052	0.004	0.0028	0.1425	0.0963	0.0041	0.0105	0.0056	0.0265	0.0078	0.0065	0.177
3	rs2371833	29886761	1.23	0.0887081089854507	1.59	0.542287549749139	0.0668651030667458	0.0974293009109307	0.1221	0.0606	0.0058	0.0036	0.0055	0.0035	0.0036	0.0146	0.163	0.0057	0.0064	0.0057	0.0988	0.0085	0.0052	0.004	0.0028	0.1425	0.0964	0.0041	0.0105	0.0057	0.0265	0.0078	0.0064	0.1771
3	rs6788405	29891253	1.22	0.102418512327744	1.59	0.542287549749139	0.149303109007987	0.186462995942521	0.1222	0.0603	0.0056	0.0037	0.0052	0.0035	0.0037	0.0147	0.1623	0.0057	0.0062	0.0057	0.0993	0.0084	0.0052	0.0041	0.0029	0.1423	0.0973	0.0041	0.0104	0.0057	0.0263	0.0082	0.0062	0.1773
3	rs7633961	29891801	1.22	0.102418512327744	1.59	0.542287549749139	0.156067401397508	0.162435690875087	0.1222	0.0602	0.0055	0.0037	0.0052	0.0036	0.0037	0.0147	0.1621	0.0057	0.0062	0.0058	0.0996	0.0084	0.0052	0.0041	0.0029	0.1423	0.0974	0.0041	0.0104	0.0056	0.0264	0.0082	0.0062	0.1773
3	rs67426499	29898708	1.22	0.102418512327744	1.59	0.542287549749139	0.127602398140082	0.129335498023477	0.1222	0.0599	0.0054	0.0037	0.0051	0.0036	0.0037	0.0147	0.1621	0.0056	0.0062	0.0057	0.0999	0.0082	0.0052	0.0041	0.0029	0.1421	0.0973	0.0041	0.0105	0.0056	0.0266	0.0081	0.0063	0.1778
3	rs58850780	29898955	1.22	0.102418512327744	1.59	0.542287549749139	0.114339772214825	0.135570888800064	0.1221	0.0596	0.0054	0.0037	0.0051	0.0038	0.0037	0.0149	0.1622	0.0057	0.0061	0.0058	0.0996	0.0083	0.0053	0.0044	0.003	0.1421	0.0972	0.0041	0.0105	0.0055	0.0268	0.0081	0.0063	0.1774
3	rs77660904	29907220	1.22	0.102418512327744	1.6	0.508176723760061	0.147729566763138	0.219311838498192	0.1219	0.0592	0.0055	0.0037	0.005	0.0037	0.0037	0.0149	0.162	0.0057	0.006	0.0059	0.1011	0.0081	0.0054	0.0045	0.0029	0.1414	0.0974	0.004	0.0103	0.0056	0.027	0.0081	0.0062	0.1774
3	rs12490863	29907310	1.22	0.102418512327744	1.6	0.508176723760061	0.152479897422568	0.238872697788585	0.1219	0.0592	0.0055	0.0037	0.005	0.0037	0.0037	0.0149	0.162	0.0057	0.006	0.0059	0.1011	0.0081	0.0054	0.0045	0.0029	0.1414	0.0974	0.004	0.0103	0.0056	0.027	0.0081	0.0062	0.1775
3	rs17024515	29908532	1.22	0.102418512327744	1.6	0.508176723760061	0.1380561175095	0.194584414881238	0.1217	0.0592	0.0055	0.0037	0.005	0.0036	0.0037	0.0149	0.1619	0.0057	0.0061	0.0059	0.1011	0.0081	0.0055	0.0044	0.0029	0.1413	0.0975	0.004	0.0103	0.0056	0.027	0.0081	0.0062	0.1774
3	rs7651260	29918606	1.21	0.117675403133419	1.6	0.508176723760061	0.189478248651219	0.360795083282865	0.1219	0.0594	0.0057	0.0036	0.0049	0.0035	0.0036	0.015	0.1627	0.0057	0.0061	0.006	0.1013	0.008	0.0057	0.0042	0.0028	0.1407	0.0973	0.004	0.0101	0.0056	0.0274	0.0082	0.0062	0.1771
3	rs116378520	29919864	1.21	0.117675403133419	1.6	0.508176723760061	0.223818766665271	0.374801309658333	0.1209	0.0592	0.0059	0.0037	0.005	0.0034	0.0036	0.015	0.1629	0.0058	0.0061	0.0062	0.1013	0.008	0.0057	0.0042	0.0027	0.1412	0.0972	0.004	0.01	0.0057	0.0276	0.0083	0.0063	0.1768
3	rs73055707	29922461	1.2	0.134574322401564	1.61	0.475515229965307	0.326685757049695	0.436101978623683	0.1194	0.0589	0.0061	0.0037	0.0052	0.0034	0.0034	0.0151	0.1629	0.0058	0.0062	0.0065	0.1013	0.0081	0.0059	0.0042	0.0026	0.1418	0.0971	0.0039	0.0098	0.0058	0.0278	0.0085	0.0064	0.1764
3	rs17618346	29928668	1.2	0.134574322401564	1.61	0.475515229965307	0.340692697621358	0.457127239519152	0.1194	0.0589	0.0061	0.0037	0.0052	0.0034	0.0034	0.0151	0.1629	0.0058	0.0063	0.0064	0.1013	0.0081	0.0059	0.0043	0.0026	0.1418	0.0971	0.0039	0.0098	0.0058	0.0278	0.0085	0.0064	0.1764
3	rs2053858	29931832	1.2	0.134574322401564	1.61	0.475515229965307	0.356761857937275	0.474755263278929	0.1194	0.0589	0.006	0.0037	0.0052	0.0033	0.0033	0.0151	0.163	0.0058	0.0063	0.0064	0.1015	0.0081	0.0059	0.0043	0.0026	0.1418	0.0972	0.0038	0.0098	0.0058	0.0279	0.0085	0.0064	0.1764
3	rs17553695	29932963	1.2	0.134574322401564	1.61	0.475515229965307	0.340953040288901	0.443125444098646	0.1194	0.0588	0.0059	0.0036	0.0052	0.0033	0.0033	0.0152	0.1629	0.0059	0.0063	0.0064	0.1017	0.0081	0.0059	0.0042	0.0026	0.1418	0.0972	0.0038	0.0098	0.0058	0.0279	0.0085	0.0064	0.1764
3	rs115307564	29935924	1.2	0.134574322401564	1.61	0.475515229965307	0.351345373137778	0.445783551215112	0.1194	0.0588	0.0059	0.0036	0.0052	0.0033	0.0033	0.0152	0.1631	0.0059	0.0063	0.0065	0.1018	0.008	0.0059	0.0042	0.0026	0.1417	0.0972	0.0038	0.0098	0.0058	0.0279	0.0085	0.0064	0.1764
3	rs2218725	29936507	1.2	0.134574322401564	1.61	0.475515229965307	0.358309622577338	0.468680218915107	0.1194	0.0588	0.0059	0.0036	0.0052	0.0033	0.0033	0.0152	0.1631	0.0059	0.0063	0.0065	0.1018	0.008	0.0059	0.0042	0.0026	0.1417	0.0972	0.0038	0.0098	0.0058	0.0279	0.0085	0.0064	0.1764
3	rs17554023	29942993	1.2	0.134574322401564	1.61	0.475515229965307	0.36994592327539	0.394735978039587	0.1193	0.0587	0.0056	0.0036	0.0051	0.003	0.0031	0.0155	0.1643	0.0057	0.0065	0.0065	0.1024	0.0079	0.0058	0.004	0.0024	0.1415	0.097	0.0036	0.0098	0.0058	0.0279	0.0084	0.0066	0.1764
3	rs116716353	29947132	1.2	0.134574322401564	1.61	0.475515229965307	0.379017756727072	0.413518225962656	0.1193	0.0587	0.0056	0.0036	0.0051	0.003	0.0031	0.0156	0.1644	0.0057	0.0065	0.0065	0.1024	0.0079	0.0058	0.004	0.0024	0.1415	0.0969	0.0036	0.0098	0.0058	0.0278	0.0084	0.0066	0.1764
3	rs74881102	29952112	1.2	0.134574322401564	1.6	0.508176723760061	0.374631814912959	0.414170130760809	0.1193	0.0588	0.0056	0.0036	0.0051	0.003	0.003	0.0156	0.1645	0.0056	0.0065	0.0065	0.1024	0.0079	0.0058	0.004	0.0024	0.1415	0.0969	0.0036	0.0098	0.0058	0.0278	0.0084	0.0066	0.1765
3	rs17024608	29954690	1.2	0.134574322401564	1.6	0.508176723760061	0.372993786155433	0.409742700032215	0.1193	0.0588	0.0056	0.0036	0.0051	0.003	0.003	0.0156	0.1645	0.0056	0.0065	0.0065	0.1024	0.0079	0.0058	0.004	0.0024	0.1415	0.0968	0.0036	0.0098	0.0058	0.0278	0.0084	0.0066	0.1765
3	rs13324313	29963007	1.19	0.153209069243504	1.6	0.508176723760061	0.388813775444255	0.584807048877221	0.1192	0.0586	0.0056	0.0035	0.0052	0.0029	0.003	0.0156	0.1647	0.0053	0.0066	0.0068	0.1032	0.0074	0.0058	0.0038	0.0024	0.1416	0.0965	0.0035	0.0097	0.0057	0.0284	0.0083	0.0066	0.1767
3	rs1868488	29964567	1.19	0.153209069243504	1.6	0.508176723760061	0.495382163749335	0.664377797208377	0.1205	0.0588	0.0057	0.0035	0.0053	0.0027	0.0028	0.016	0.1637	0.0051	0.0067	0.0071	0.1035	0.0071	0.0058	0.0034	0.0023	0.1434	0.096	0.0033	0.0096	0.0056	0.0288	0.0083	0.0067	0.1748
3	rs6774183	29968403	1.18	0.173671271070618	1.6	0.508176723760061	0.583707568750061	0.685593138620418	0.1204	0.0589	0.0056	0.0035	0.0053	0.0027	0.0027	0.0159	0.1636	0.0051	0.0067	0.007	0.1037	0.0071	0.0057	0.0035	0.0023	0.1436	0.0963	0.0033	0.0097	0.0055	0.0287	0.0084	0.0068	0.1747
3	rs6799122	29968707	1.18	0.173671271070618	1.61	0.475515229965307	0.565857864038116	0.675850597349869	0.1204	0.0589	0.0056	0.0035	0.0053	0.0027	0.0027	0.0159	0.1635	0.0051	0.0067	0.007	0.1038	0.0071	0.0057	0.0035	0.0023	0.1435	0.0963	0.0033	0.0097	0.0056	0.0287	0.0084	0.0068	0.1749
3	rs75517296	29974110	1.18	0.173671271070618	1.61	0.475515229965307	0.659808106081209	0.734018417871888	0.1204	0.0592	0.0056	0.0036	0.0052	0.0026	0.0026	0.0158	0.1636	0.0051	0.0067	0.007	0.1035	0.0068	0.0057	0.0034	0.0022	0.1439	0.0967	0.0032	0.0096	0.0056	0.0287	0.0084	0.0068	0.1747
3	rs1449287	29977739	1.18	0.173671271070618	1.61	0.475515229965307	0.7513938337765	0.794747577475937	0.1204	0.0594	0.0056	0.0036	0.0052	0.0026	0.0026	0.0158	0.1637	0.005	0.0067	0.007	0.1033	0.0065	0.0057	0.0032	0.0021	0.1442	0.0971	0.0031	0.0096	0.0056	0.0286	0.0085	0.0068	0.1746
3	rs35694357	29988112	1.18	0.173671271070618	1.61	0.475515229965307	0.837930446533859	0.894822268371179	0.1195	0.0603	0.0056	0.0036	0.0051	0.0024	0.0022	0.0158	0.164	0.0048	0.0066	0.0071	0.1046	0.0066	0.0058	0.0032	0.0021	0.1441	0.0978	0.0031	0.0094	0.0055	0.0287	0.0084	0.0068	0.1736
3	rs73829208	29988484	1.18	0.173671271070618	1.62	0.444280725791627	0.82854666890808	0.923718994823421	0.1193	0.0605	0.0057	0.0036	0.0051	0.0024	0.0022	0.0159	0.1638	0.0048	0.0065	0.0072	0.1051	0.0067	0.0058	0.0031	0.0021	0.1438	0.0977	0.003	0.0094	0.0055	0.0287	0.0084	0.0069	0.1735
3	rs113573553	29988575	1.18	0.173671271070618	1.61	0.475515229965307	0.762837940282639	0.89811088433113	0.1193	0.0605	0.0057	0.0035	0.0051	0.0024	0.0022	0.0158	0.1638	0.0048	0.0065	0.0072	0.1051	0.0067	0.0058	0.0032	0.0021	0.1438	0.0978	0.003	0.0093	0.0055	0.0287	0.0084	0.0068	0.1736
3	rs17024650	29993977	1.16	0.220431575918666	1.6	0.508176723760061	0.661818906287694	0.89858088580135	0.1216	0.063	0.0055	0.003	0.0046	0.0019	0.0018	0.016	0.162	0.0038	0.0063	0.0074	0.1069	0.0067	0.0056	0.0021	0.0018	0.1438	0.0989	0.0024	0.0088	0.0049	0.029	0.0071	0.0065	0.1752
3	rs62235518	29994472	1.16	0.220431575918666	1.59	0.542287549749139	0.663184952053159	0.900618133002665	0.1217	0.0631	0.0055	0.003	0.0046	0.0018	0.0018	0.016	0.162	0.0038	0.0063	0.0074	0.1069	0.0067	0.0056	0.0021	0.0018	0.1438	0.0989	0.0024	0.0087	0.0049	0.029	0.0071	0.0065	0.1753
3	rs12630551	29998336	1.15	0.246899131395369	1.59	0.542287549749139	0.678149882078267	0.886377084422708	0.122	0.0634	0.0054	0.003	0.0046	0.0018	0.0018	0.016	0.1617	0.0037	0.0063	0.0074	0.1071	0.0067	0.0056	0.0021	0.0018	0.1438	0.099	0.0024	0.0087	0.0049	0.029	0.0069	0.0064	0.1754
3	rs7612379	30004183	1.15	0.246899131395369	1.59	0.542287549749139	0.663041097858078	0.943928630668963	0.122	0.0635	0.0054	0.003	0.0045	0.0018	0.0018	0.0161	0.1616	0.0036	0.0062	0.0074	0.1071	0.0067	0.0057	0.0021	0.0018	0.1437	0.099	0.0024	0.0087	0.0048	0.029	0.0069	0.0065	0.1755
3	rs78103916	30015668	1.15	0.246899131395369	1.59	0.542287549749139	0.616344862977985	0.880756027849808	0.1216	0.0636	0.0054	0.003	0.0045	0.0018	0.0017	0.0159	0.161	0.0038	0.0061	0.0073	0.1065	0.0068	0.0056	0.002	0.0017	0.1439	0.0994	0.0023	0.0087	0.0048	0.0291	0.0068	0.0064	0.177
3	rs115321948	30015766	1.15	0.246899131395369	1.59	0.542287549749139	0.616344862977985	0.869847159782197	0.1216	0.0635	0.0054	0.003	0.0045	0.0018	0.0017	0.0159	0.1609	0.0038	0.0061	0.0073	0.1065	0.0068	0.0056	0.002	0.0017	0.1439	0.0994	0.0023	0.0087	0.0048	0.0291	0.0068	0.0064	0.177
3	rs4626054	30024496	1.15	0.246899131395369	1.58	0.577869115575703	0.616971148894286	0.934760367538618	0.1216	0.0638	0.0055	0.003	0.0045	0.0018	0.0017	0.0161	0.1605	0.0037	0.0061	0.0072	0.1063	0.0068	0.0057	0.0021	0.0018	0.1441	0.0995	0.0023	0.0088	0.0048	0.0291	0.0069	0.0065	0.177
3	rs3773122	30029457	1.14	0.275532638758866	1.58	0.577869115575703	0.573101243313013	0.911918153370015	0.1219	0.0638	0.0054	0.003	0.0045	0.0017	0.0017	0.0161	0.1604	0.0037	0.006	0.0071	0.1064	0.0068	0.0057	0.0021	0.0018	0.1439	0.0998	0.0023	0.0088	0.0048	0.0292	0.0068	0.0064	0.1771
3	rs7635231	30031055	1.14	0.275532638758866	1.57	0.614941920479678	0.554080103660656	0.94741087635764	0.1221	0.0639	0.0054	0.003	0.0044	0.0017	0.0017	0.0161	0.1603	0.0036	0.006	0.007	0.1063	0.0068	0.0057	0.0021	0.0018	0.1438	0.0999	0.0022	0.0088	0.0047	0.0292	0.0068	0.0064	0.1771
3	rs75285353	30031919	1.14	0.275532638758866	1.56	0.653525583231	0.545898388463262	0.937761808348626	0.1222	0.0639	0.0054	0.003	0.0044	0.0018	0.0017	0.016	0.1604	0.0036	0.006	0.007	0.1064	0.0068	0.0057	0.0021	0.0018	0.1437	0.1001	0.0022	0.0088	0.0048	0.0292	0.0068	0.0064	0.1769
3	rs2197896	30032530	1.14	0.275532638758866	1.55	0.693638871087907	0.537056175570881	0.941555828169708	0.1223	0.064	0.0054	0.003	0.0044	0.0018	0.0017	0.0159	0.1605	0.0036	0.006	0.007	0.1064	0.0068	0.0057	0.0021	0.0019	0.1437	0.1001	0.0022	0.0088	0.0048	0.0292	0.0067	0.0064	0.1769
3	rs114278295	30032626	1.14	0.275532638758866	1.55	0.693638871087907	0.528541309617221	0.909247535966463	0.1222	0.064	0.0054	0.003	0.0045	0.0018	0.0017	0.0159	0.1604	0.0036	0.006	0.007	0.1063	0.0068	0.0056	0.0021	0.0019	0.1437	0.1001	0.0022	0.0088	0.0048	0.0292	0.0067	0.0064	0.1768
3	rs73829222	30033032	1.14	0.275532638758866	1.55	0.693638871087907	0.513748111205256	0.858655810359267	0.1223	0.064	0.0053	0.0031	0.0045	0.0018	0.0017	0.0159	0.1604	0.0036	0.006	0.007	0.1063	0.0068	0.0056	0.0021	0.0019	0.1437	0.1001	0.0022	0.0089	0.0047	0.0292	0.0067	0.0065	0.1768
3	rs79402373	30042389	1.14	0.275532638758866	1.55	0.693638871087907	0.465814438450009	0.715156964413783	0.1225	0.0642	0.0051	0.0031	0.0046	0.0017	0.0018	0.0159	0.1602	0.0035	0.006	0.0071	0.1061	0.0068	0.0055	0.0021	0.0019	0.1438	0.1001	0.0022	0.0089	0.0047	0.0291	0.0064	0.0066	0.1769
3	rs4680735	30043482	1.14	0.275532638758866	1.55	0.693638871087907	0.454909642994521	0.663497137935561	0.1225	0.0642	0.0051	0.0031	0.0047	0.0017	0.0018	0.0159	0.1601	0.0036	0.0061	0.0071	0.1061	0.0068	0.0055	0.0021	0.0019	0.1439	0.1	0.0022	0.0089	0.0047	0.0291	0.0063	0.0067	0.1768
3	rs116015928	30049871	1.14	0.275532638758866	1.55	0.693638871087907	0.414919604149463	0.557187455664751	0.1225	0.0642	0.0048	0.0031	0.0047	0.0017	0.0018	0.0159	0.1602	0.0036	0.0062	0.0071	0.1061	0.0068	0.0055	0.0021	0.0019	0.1441	0.1	0.0022	0.009	0.0047	0.0291	0.0062	0.0067	0.1768
3	rs76416776	30055362	1.14	0.275532638758866	1.55	0.693638871087907	0.40292190451	0.434648037229202	0.1225	0.0642	0.0044	0.0032	0.0048	0.0017	0.0019	0.016	0.1603	0.0036	0.0064	0.007	0.106	0.0068	0.0055	0.0021	0.0019	0.1444	0.1001	0.0022	0.0091	0.0047	0.0289	0.006	0.0067	0.1769
3	rs1021947	30057161	1.14	0.275532638758866	1.55	0.693638871087907	0.40621792982287	0.422407931480707	0.1225	0.0642	0.0043	0.0032	0.0048	0.0017	0.002	0.016	0.1603	0.0036	0.0064	0.007	0.106	0.0068	0.0055	0.0021	0.0019	0.1444	0.1001	0.0022	0.0091	0.0047	0.0289	0.006	0.0067	0.1769
3	rs13077725	30059761	1.14	0.275532638758866	1.55	0.693638871087907	0.409984953736584	0.426608961834101	0.1225	0.0642	0.0043	0.0032	0.0048	0.0017	0.002	0.0161	0.1603	0.0036	0.0064	0.007	0.106	0.0067	0.0055	0.0021	0.0019	0.1443	0.1001	0.0022	0.0091	0.0047	0.0289	0.006	0.0067	0.1769
3	rs1506283	30064457	1.14	0.275532638758866	1.55	0.693638871087907	0.392890795170031	0.371633636829433	0.1224	0.0642	0.0043	0.0033	0.0049	0.0017	0.002	0.0161	0.1604	0.0036	0.0064	0.0069	0.1059	0.0067	0.0055	0.0021	0.0019	0.1444	0.1001	0.0021	0.0091	0.0047	0.0288	0.006	0.0067	0.1769
3	rs1506290	30069645	1.14	0.275532638758866	1.55	0.693638871087907	0.413539524442092	0.334718823273538	0.1224	0.0642	0.0042	0.0034	0.0049	0.0017	0.0021	0.0161	0.1603	0.0036	0.0064	0.0069	0.1058	0.0067	0.0055	0.0021	0.0019	0.1445	0.1001	0.0021	0.0092	0.0047	0.0288	0.0059	0.0067	0.1768
3	rs61312594	30071334	1.14	0.275532638758866	1.55	0.693638871087907	0.400826310711603	0.30742288181443	0.1226	0.0642	0.0042	0.0034	0.0049	0.0017	0.0021	0.0161	0.1603	0.0036	0.0064	0.0069	0.1058	0.0067	0.0055	0.0021	0.0019	0.1444	0.1001	0.0021	0.0092	0.0047	0.0287	0.0059	0.0067	0.1767
3	rs74486543	30075598	1.14	0.275532638758866	1.55	0.693638871087907	0.396820423572716	0.282699237565896	0.1226	0.0642	0.0042	0.0035	0.0049	0.0018	0.0021	0.016	0.1603	0.0036	0.0064	0.0069	0.1058	0.0067	0.0056	0.0021	0.002	0.1444	0.1001	0.0021	0.0091	0.0047	0.0287	0.0059	0.0067	0.1766
3	rs6549972	30086319	1.13	0.306408690300974	1.55	0.693638871087907	0.45557242152667	0.218020067032075	0.1229	0.0641	0.0041	0.004	0.0048	0.0018	0.0024	0.0158	0.1604	0.0036	0.0064	0.0068	0.106	0.0066	0.006	0.002	0.0023	0.1442	0.0998	0.0022	0.0091	0.0047	0.0285	0.0056	0.0071	0.176
3	rs77948695	30088848	1.13	0.306408690300974	1.55	0.693638871087907	0.453826116375546	0.210322435071209	0.123	0.0641	0.0041	0.004	0.0048	0.0018	0.0024	0.0157	0.1603	0.0036	0.0065	0.0068	0.106	0.0065	0.006	0.002	0.0023	0.1442	0.0997	0.0022	0.0091	0.0047	0.0285	0.0056	0.0071	0.1759
3	rs73053011	30100854	1.13	0.306408690300974	1.55	0.693638871087907	0.464535709828256	0.184019178065033	0.1231	0.0642	0.0041	0.0041	0.0047	0.0018	0.0025	0.0157	0.1602	0.0035	0.0066	0.0067	0.1061	0.0065	0.0062	0.002	0.0024	0.1444	0.0995	0.0022	0.0091	0.0047	0.0284	0.0054	0.0073	0.1756
3	rs62237244	30108616	1.13	0.306408690300974	1.55	0.693638871087907	0.462833406710549	0.163702091825455	0.1231	0.0646	0.004	0.0041	0.0048	0.0018	0.0024	0.0156	0.1601	0.0034	0.0066	0.0066	0.1062	0.0066	0.0063	0.002	0.0025	0.1446	0.0993	0.0022	0.0092	0.0047	0.0284	0.0054	0.0074	0.1752
3	rs77387691	30113494	1.12	0.339600448506511	1.55	0.693638871087907	0.490747150130706	0.134024591876907	0.1234	0.0648	0.004	0.0042	0.0048	0.0018	0.0025	0.0155	0.16	0.0034	0.0066	0.0067	0.1065	0.0066	0.0062	0.0019	0.0025	0.1448	0.0987	0.0022	0.0092	0.0047	0.0284	0.0052	0.0075	0.1745
3	rs17024761	30114498	1.12	0.339600448506511	1.55	0.693638871087907	0.488437523976782	0.133027529911628	0.1235	0.0648	0.004	0.0042	0.0048	0.0018	0.0025	0.0155	0.16	0.0034	0.0066	0.0067	0.1065	0.0066	0.0062	0.0019	0.0025	0.1448	0.0987	0.0022	0.0092	0.0048	0.0284	0.0052	0.0076	0.1745
3	rs953663	30117400	1.12	0.339600448506511	1.53	0.778525311864042	0.450283442367412	0.134206170372496	0.1237	0.0649	0.004	0.0041	0.0048	0.0018	0.0025	0.0155	0.16	0.0033	0.0066	0.0067	0.1067	0.0065	0.0062	0.0019	0.0026	0.145	0.0984	0.0022	0.0092	0.0048	0.0283	0.0051	0.0076	0.1744
3	rs57172169	30118293	1.12	0.339600448506511	1.53	0.778525311864042	0.436721476472566	0.109440447081731	0.1238	0.0649	0.004	0.0042	0.0048	0.0019	0.0026	0.0155	0.1601	0.0033	0.0066	0.0066	0.1067	0.0065	0.0062	0.002	0.0026	0.145	0.0984	0.0023	0.0091	0.0048	0.0283	0.005	0.0075	0.1741
3	rs17619880	30124641	1.12	0.339600448506511	1.54	0.735299729443272	0.361844947525285	0.0638857404064713	0.1245	0.0648	0.0037	0.0045	0.0048	0.0021	0.0032	0.0155	0.1604	0.0035	0.0064	0.0063	0.107	0.0065	0.0061	0.0025	0.0029	0.1447	0.0983	0.0023	0.0088	0.0049	0.0283	0.0051	0.0075	0.1724
3	rs17555275	30124665	1.12	0.339600448506511	1.54	0.735299729443272	0.361576496414591	0.0699598861930661	0.1245	0.0648	0.0038	0.0045	0.0048	0.0021	0.0032	0.0155	0.1603	0.0035	0.0064	0.0063	0.107	0.0065	0.0062	0.0025	0.0029	0.1447	0.0982	0.0023	0.0088	0.005	0.0283	0.0051	0.0075	0.1724
3	rs114034530	30131803	1.12	0.339600448506511	1.54	0.735299729443272	0.340953040288901	0.066618092830441	0.1247	0.0647	0.0037	0.0045	0.0048	0.0021	0.0033	0.0155	0.1603	0.0034	0.0064	0.0063	0.1071	0.0063	0.0063	0.0026	0.0029	0.1447	0.0982	0.0023	0.0088	0.005	0.0282	0.0051	0.0075	0.172
3	rs115928657	30138316	1.12	0.339600448506511	1.54	0.735299729443272	0.309757593390602	0.0621356168740305	0.1249	0.0647	0.0037	0.0044	0.0048	0.0021	0.0034	0.0156	0.1603	0.0034	0.0063	0.0063	0.1072	0.0064	0.0063	0.0028	0.0029	0.1448	0.0982	0.0024	0.0087	0.005	0.0281	0.0051	0.0075	0.1716
3	rs73055143	30142543	1.12	0.339600448506511	1.54	0.735299729443272	0.302962368288899	0.0612682758992906	0.1249	0.0647	0.0037	0.0044	0.0048	0.0021	0.0034	0.0156	0.1603	0.0034	0.0063	0.0063	0.1072	0.0064	0.0063	0.0028	0.003	0.1448	0.0982	0.0024	0.0087	0.005	0.0281	0.0051	0.0075	0.1715
3	rs1123429	30149009	1.12	0.339600448506511	1.54	0.735299729443272	0.287703214195629	0.0585015898902488	0.125	0.0646	0.0037	0.0044	0.0048	0.0022	0.0035	0.0156	0.1603	0.0034	0.0063	0.0063	0.1072	0.0064	0.0063	0.0029	0.003	0.1448	0.0981	0.0024	0.0087	0.005	0.0281	0.0051	0.0075	0.1712
3	rs1946640	30156811	1.11	0.375177619549844	1.54	0.735299729443272	0.19581036740933	0.0422266398329332	0.1253	0.0645	0.0037	0.0043	0.0049	0.0024	0.0037	0.0158	0.16	0.0034	0.0064	0.0063	0.1073	0.0066	0.0064	0.0031	0.0031	0.1447	0.098	0.0025	0.0086	0.0049	0.028	0.0051	0.0075	0.1702
3	rs17620349	30160082	1.12	0.339600448506511	1.54	0.735299729443272	0.211476295671556	0.0487713126614836	0.1255	0.0646	0.0037	0.0043	0.005	0.0024	0.0038	0.0158	0.1601	0.0034	0.0064	0.0063	0.1073	0.0067	0.0065	0.0032	0.0031	0.145	0.0974	0.0025	0.0086	0.0049	0.0278	0.0051	0.0076	0.1696
3	rs7619284	30161722	1.11	0.375177619549844	1.54	0.735299729443272	0.210271655797559	0.042283217594939	0.1257	0.0647	0.0037	0.0043	0.005	0.0024	0.0039	0.0159	0.1602	0.0034	0.0064	0.0063	0.1072	0.0067	0.0066	0.0033	0.0032	0.1453	0.097	0.0025	0.0085	0.0049	0.0277	0.0051	0.0076	0.1692
3	rs11715853	30163689	1.12	0.339600448506511	1.54	0.735299729443272	0.204227740789905	0.059089864750233	0.1255	0.0646	0.0037	0.0044	0.0051	0.0026	0.0041	0.0161	0.1599	0.0034	0.0064	0.0063	0.1067	0.0067	0.0068	0.0036	0.0034	0.1456	0.0966	0.0026	0.0087	0.005	0.0278	0.0052	0.0074	0.1684
3	rs2196132	30164452	1.12	0.339600448506511	1.54	0.735299729443272	0.169631664914486	0.0622695120060859	0.125	0.0647	0.0038	0.0044	0.0051	0.0026	0.0042	0.0163	0.1598	0.0035	0.0065	0.0063	0.1061	0.0069	0.0068	0.0037	0.0034	0.1455	0.0964	0.0032	0.0087	0.005	0.0277	0.0052	0.0075	0.168
3	rs79882518	30170154	1.12	0.339600448506511	1.56	0.653525583231	0.172445499860599	0.0800894066322641	0.1249	0.0647	0.0038	0.0044	0.0051	0.0026	0.0042	0.0164	0.1598	0.0035	0.0065	0.0063	0.1058	0.0069	0.0068	0.0037	0.0035	0.1456	0.0963	0.0035	0.0087	0.005	0.0277	0.0052	0.0075	0.1677
3	rs73060778	30174978	1.12	0.339600448506511	1.57	0.614941920479678	0.192286310182006	0.0788295673986601	0.1246	0.0647	0.0038	0.0044	0.0052	0.0027	0.0043	0.0166	0.1597	0.0035	0.0066	0.0064	0.1055	0.0069	0.0069	0.0038	0.0035	0.1458	0.0961	0.0035	0.0087	0.0051	0.0278	0.0053	0.0075	0.1674
3	rs12493458	30176020	1.12	0.339600448506511	1.58	0.577869115575703	0.194772346728434	0.077211288840029	0.1245	0.0647	0.0038	0.0045	0.0052	0.0027	0.0043	0.0166	0.1596	0.0035	0.0067	0.0064	0.1054	0.0069	0.0069	0.0038	0.0036	0.1459	0.0961	0.0035	0.0087	0.0051	0.0278	0.0053	0.0075	0.1673
3	rs17024983	30177040	1.12	0.339600448506511	1.57	0.614941920479678	0.217802885621822	0.103614121799262	0.1245	0.0647	0.0038	0.0045	0.0052	0.0027	0.0043	0.0166	0.1597	0.0035	0.0067	0.0064	0.1054	0.007	0.0069	0.0038	0.0036	0.1459	0.096	0.0035	0.0087	0.0051	0.0278	0.0053	0.0075	0.1671
3	rs78558198	30179099	1.12	0.339600448506511	1.57	0.614941920479678	0.230347907417457	0.114274638634281	0.1245	0.0647	0.0039	0.0045	0.0052	0.0027	0.0043	0.0166	0.1597	0.0035	0.0068	0.0064	0.1053	0.007	0.0069	0.0039	0.0036	0.1459	0.0959	0.0036	0.0087	0.0051	0.0278	0.0053	0.0076	0.1668
3	rs35690285	30193458	1.12	0.339600448506511	1.57	0.614941920479678	0.248137084258483	0.155485078419996	0.1243	0.0647	0.0039	0.0045	0.0052	0.0028	0.0044	0.0167	0.1597	0.0035	0.0068	0.0063	0.1053	0.0069	0.007	0.0039	0.0037	0.146	0.0956	0.0036	0.0087	0.0051	0.0278	0.0053	0.0079	0.1664
3	rs7638300	30197892	1.12	0.339600448506511	1.57	0.614941920479678	0.261968530506889	0.149492642432716	0.1243	0.0647	0.0037	0.0045	0.0053	0.0028	0.0044	0.0167	0.1598	0.0036	0.0068	0.0063	0.1053	0.0069	0.007	0.004	0.0037	0.1461	0.0955	0.0036	0.0087	0.0051	0.0278	0.0053	0.008	0.1663
3	rs11718829	30199721	1.12	0.339600448506511	1.58	0.577869115575703	0.24128859061688	0.0516406600843847	0.1229	0.0648	0.0038	0.0046	0.0057	0.0031	0.0047	0.0172	0.1594	0.0038	0.0072	0.0062	0.1048	0.0074	0.0075	0.0044	0.004	0.1474	0.0932	0.0037	0.0087	0.0047	0.028	0.0057	0.0086	0.1645
3	rs2371996	30200658	1.11	0.375177619549844	1.58	0.577869115575703	0.280137418492894	0.0498617447741532	0.1202	0.0648	0.004	0.0045	0.0059	0.0034	0.0052	0.0172	0.1586	0.004	0.0074	0.0062	0.1054	0.008	0.0081	0.0048	0.0044	0.1484	0.0908	0.0038	0.009	0.0047	0.0276	0.0058	0.0091	0.1647
3	rs12490550	30202249	1.1	0.413206464175836	1.58	0.577869115575703	0.373211978667141	0.0548980311015246	0.1174	0.0656	0.0041	0.0046	0.0063	0.0036	0.0053	0.0171	0.1589	0.0043	0.0076	0.0065	0.1066	0.0086	0.0085	0.0048	0.0045	0.1484	0.0869	0.004	0.0093	0.0046	0.0275	0.0058	0.0097	0.1652
3	rs73062976	30203272	1.1	0.413206464175836	1.58	0.577869115575703	0.406730589125556	0.0715852094895178	0.1168	0.0658	0.0042	0.0046	0.0064	0.0037	0.0053	0.0171	0.159	0.0044	0.0076	0.0066	0.107	0.0087	0.0086	0.0048	0.0047	0.1484	0.0859	0.004	0.0093	0.0046	0.0275	0.0058	0.0098	0.1652
3	rs73823314	30203332	1.1	0.413206464175836	1.59	0.542287549749139	0.403489223364576	0.0677244383514736	0.1167	0.0658	0.0042	0.0046	0.0064	0.0037	0.0053	0.0171	0.159	0.0044	0.0076	0.0066	0.107	0.0087	0.0086	0.0048	0.0047	0.1484	0.0858	0.004	0.0093	0.0046	0.0275	0.0058	0.0098	0.1652
3	rs115057662	30204398	1.09	0.453749840114468	1.62	0.444280725791627	0.416244334528194	0.0805359924956951	0.1166	0.0659	0.0042	0.0046	0.0064	0.0037	0.0053	0.0171	0.1589	0.0044	0.0076	0.0066	0.1071	0.0087	0.0086	0.0048	0.0047	0.1485	0.0856	0.004	0.0094	0.0046	0.0275	0.0058	0.0098	0.1651
3	rs78416983	30205492	1.09	0.453749840114468	1.62	0.444280725791627	0.421796377100931	0.0843724367190833	0.1166	0.0659	0.0042	0.0046	0.0065	0.0037	0.0053	0.0171	0.1589	0.0045	0.0076	0.0066	0.1071	0.0088	0.0087	0.0048	0.0047	0.1486	0.0855	0.004	0.0094	0.0046	0.0275	0.0058	0.0098	0.1651
3	rs7652291	30207139	1.09	0.453749840114468	1.62	0.444280725791627	0.415725710792996	0.0764072979413735	0.1164	0.066	0.0042	0.0046	0.0065	0.0037	0.0053	0.0171	0.1589	0.0045	0.0075	0.0066	0.1072	0.0088	0.0087	0.0048	0.0048	0.1487	0.0855	0.0041	0.0094	0.0046	0.0276	0.0058	0.0098	0.165
3	rs2371997	30211106	1.09	0.453749840114468	1.63	0.414449909043039	0.390821675692896	0.0490731513813373	0.1162	0.0661	0.0042	0.0047	0.0065	0.0037	0.0053	0.0171	0.1587	0.0045	0.0075	0.0066	0.1073	0.0088	0.0087	0.0048	0.0048	0.149	0.0852	0.0041	0.0094	0.0046	0.0276	0.0057	0.0098	0.1651
3	rs117689924	30211205	1.09	0.453749840114468	1.62	0.444280725791627	0.39356304525067	0.0525091471335297	0.1162	0.0661	0.0042	0.0047	0.0065	0.0037	0.0053	0.0171	0.1588	0.0045	0.0075	0.0066	0.1073	0.0088	0.0087	0.0048	0.0048	0.149	0.0852	0.0041	0.0094	0.0046	0.0276	0.0057	0.0098	0.1651
3	rs12494825	30212323	1.09	0.453749840114468	1.62	0.444280725791627	0.377479723280571	0.0488919502188762	0.116	0.0663	0.0042	0.0046	0.0065	0.0037	0.0052	0.0171	0.159	0.0045	0.0075	0.0066	0.1073	0.0088	0.0087	0.0048	0.0048	0.149	0.0851	0.0041	0.0094	0.0046	0.0276	0.0058	0.0098	0.165
3	rs73062989	30214595	1.09	0.453749840114468	1.62	0.444280725791627	0.362704677452992	0.0811330067505299	0.1162	0.0662	0.0042	0.0046	0.0065	0.0037	0.005	0.0171	0.1595	0.0046	0.0073	0.0065	0.1075	0.0088	0.0087	0.0047	0.0047	0.149	0.0849	0.004	0.0094	0.0044	0.0275	0.0057	0.0098	0.1653
3	rs17025024	30215672	1.09	0.453749840114468	1.62	0.444280725791627	0.338769367607595	0.0698895715461525	0.1162	0.0661	0.0042	0.0046	0.0065	0.0037	0.0049	0.0171	0.1597	0.0046	0.0072	0.0065	0.1076	0.0088	0.0087	0.0047	0.0046	0.149	0.0848	0.004	0.0093	0.0044	0.0275	0.0057	0.0098	0.1654
3	rs6797856	30216669	1.09	0.453749840114468	1.62	0.444280725791627	0.337524823770349	0.0851331088292742	0.1161	0.0662	0.0042	0.0046	0.0064	0.0037	0.0049	0.0171	0.16	0.0046	0.0072	0.0065	0.1077	0.0087	0.0087	0.0047	0.0046	0.149	0.0848	0.004	0.0093	0.0044	0.0275	0.0057	0.0097	0.1655
3	rs116437213	30218021	1.09	0.453749840114468	1.63	0.414449909043039	0.31658230098567	0.0805359924956951	0.1159	0.0662	0.0042	0.0048	0.0064	0.0038	0.0049	0.0171	0.1601	0.0046	0.007	0.0064	0.1077	0.0087	0.0087	0.0047	0.0047	0.149	0.0848	0.004	0.0093	0.0045	0.0274	0.0056	0.0097	0.1655
3	rs73062992	30219297	1.09	0.453749840114468	1.63	0.414449909043039	0.310253096146269	0.0670320793301974	0.1158	0.0662	0.0042	0.0048	0.0064	0.0038	0.0049	0.0171	0.1601	0.0046	0.0069	0.0064	0.1078	0.0087	0.0086	0.0048	0.0047	0.1491	0.0847	0.0039	0.0093	0.0044	0.0273	0.0056	0.0097	0.1655
3	rs62242197	30221580	1.09	0.453749840114468	1.63	0.414449909043039	0.30753300379957	0.104521524556956	0.1158	0.0661	0.0042	0.0049	0.0064	0.0039	0.005	0.0172	0.1603	0.0045	0.0069	0.0064	0.1083	0.0088	0.0087	0.0049	0.0048	0.1481	0.0848	0.0041	0.0093	0.0044	0.0273	0.0056	0.0097	0.1654
3	rs75306486	30223355	1.09	0.453749840114468	1.64	0.38599849551783	0.316031440812883	0.110958399926122	0.1159	0.066	0.0043	0.005	0.0063	0.004	0.0051	0.0172	0.1605	0.0044	0.0068	0.0064	0.1086	0.0089	0.0087	0.005	0.0049	0.1474	0.0848	0.004	0.0093	0.0044	0.0272	0.0056	0.0097	0.1653
3	rs9846192	30228083	1.09	0.453749840114468	1.64	0.38599849551783	0.315831253067703	0.125416370993296	0.116	0.0656	0.0043	0.0051	0.0064	0.0041	0.0052	0.0173	0.1608	0.0043	0.0068	0.0064	0.1094	0.0092	0.0087	0.0053	0.0051	0.1454	0.0849	0.004	0.0094	0.0044	0.0272	0.0055	0.0097	0.1653
3	rs1368855	30228163	1.09	0.453749840114468	1.64	0.38599849551783	0.311543358514328	0.1286195965827	0.1162	0.0656	0.0044	0.0051	0.0064	0.0041	0.0052	0.0173	0.1608	0.0043	0.0068	0.0064	0.109	0.0091	0.0087	0.0053	0.0051	0.1454	0.085	0.004	0.0093	0.0045	0.0271	0.0055	0.0098	0.1653
3	rs115555613	30234374	1.09	0.453749840114468	1.64	0.38599849551783	0.398736209606375	0.171372673444285	0.1159	0.0655	0.0045	0.0052	0.0065	0.0042	0.0053	0.0173	0.1609	0.0044	0.0068	0.0067	0.1095	0.0091	0.0087	0.0055	0.0052	0.1447	0.0847	0.0039	0.0093	0.0045	0.027	0.0054	0.0097	0.1651
3	rs80119637	30239591	1.08	0.496867270490283	1.64	0.38599849551783	0.496135765283215	0.245437141713546	0.1155	0.0654	0.0046	0.0053	0.0067	0.0043	0.0056	0.0173	0.161	0.0045	0.0068	0.0069	0.1101	0.0092	0.0088	0.0057	0.0054	0.1439	0.0844	0.0038	0.0092	0.0046	0.0269	0.0054	0.0097	0.1648
3	rs75800502	30241505	1.08	0.496867270490283	1.64	0.38599849551783	0.501236986560298	0.239648551650658	0.1154	0.0654	0.0047	0.0054	0.0067	0.0044	0.0056	0.0173	0.161	0.0045	0.0068	0.007	0.1102	0.0092	0.0088	0.0057	0.0054	0.1437	0.0843	0.0037	0.0092	0.0046	0.0268	0.0054	0.0098	0.1647
3	rs9870040	30243568	1.08	0.496867270490283	1.64	0.38599849551783	0.465692580901128	0.206613737835211	0.1153	0.0654	0.0047	0.0054	0.0067	0.0044	0.0056	0.0174	0.161	0.0045	0.0068	0.007	0.1103	0.0092	0.0088	0.0057	0.0055	0.1436	0.0843	0.0037	0.0092	0.0046	0.0268	0.0053	0.0098	0.1647
3	rs6779757	30251789	1.08	0.496867270490283	1.64	0.38599849551783	0.607400235657175	0.254201911278913	0.1161	0.0653	0.0046	0.0055	0.0067	0.0045	0.0059	0.0173	0.1601	0.0045	0.0067	0.0072	0.1107	0.0092	0.009	0.0059	0.0055	0.1437	0.084	0.0038	0.0091	0.0046	0.0266	0.0053	0.0097	0.1642
3	rs76621327	30259173	1.08	0.496867270490283	1.64	0.38599849551783	0.660813160537436	0.273635470644432	0.1162	0.0653	0.0046	0.0056	0.0067	0.0046	0.006	0.0173	0.1601	0.0045	0.0066	0.0072	0.111	0.0092	0.009	0.0059	0.0056	0.1432	0.0838	0.0038	0.0091	0.0046	0.0265	0.0053	0.0097	0.1641
3	rs919904	30260434	1.08	0.496867270490283	1.61	0.475515229965307	0.681131764457575	0.294923616028765	0.1162	0.0653	0.0046	0.0057	0.0067	0.0046	0.006	0.0173	0.1601	0.0045	0.0066	0.0072	0.1111	0.0092	0.009	0.006	0.0056	0.143	0.0837	0.0038	0.0091	0.0047	0.0266	0.0053	0.0097	0.1641
3	rs79446518	30261201	1.08	0.496867270490283	1.59	0.542287549749139	0.741385815695284	0.392421213974657	0.1162	0.0653	0.0046	0.0057	0.0067	0.0046	0.006	0.0173	0.1601	0.0045	0.0066	0.0073	0.1111	0.0092	0.009	0.0059	0.0056	0.1429	0.0837	0.0038	0.0091	0.0047	0.0266	0.0053	0.0096	0.164
3	rs76778268	30261698	1.08	0.496867270490283	1.58	0.577869115575703	0.796373399645935	0.404680210884957	0.1162	0.0653	0.0046	0.0057	0.0067	0.0046	0.006	0.0173	0.16	0.0045	0.0066	0.0073	0.1111	0.0092	0.0091	0.0059	0.0056	0.1429	0.0837	0.0038	0.0092	0.0047	0.0266	0.0053	0.0096	0.1639
3	rs1434001	30267069	1.08	0.496867270490283	1.58	0.577869115575703	0.844477946607707	0.569753043920413	0.1164	0.0653	0.0049	0.0059	0.0065	0.0048	0.0061	0.0171	0.1597	0.0046	0.0065	0.0075	0.1119	0.0094	0.0093	0.0062	0.0058	0.1422	0.0833	0.004	0.0091	0.0048	0.0266	0.0057	0.0096	0.1619
3	rs72853592	30267355	1.07	0.542615033110665	1.57	0.614941920479678	0.929714033563786	0.848578265638694	0.1165	0.0653	0.005	0.006	0.0064	0.0049	0.0062	0.017	0.1599	0.0045	0.0065	0.0076	0.1122	0.0094	0.0093	0.0062	0.0059	0.1415	0.0836	0.004	0.0091	0.0049	0.0266	0.0058	0.0095	0.1613
3	rs9942088	30267512	1.07	0.542615033110665	1.57	0.614941920479678	1.0869408266106	1.08688898592172	0.1166	0.0654	0.005	0.0062	0.0064	0.005	0.0062	0.0169	0.1596	0.0045	0.0065	0.0078	0.1122	0.0094	0.0091	0.0063	0.006	0.1411	0.0838	0.0041	0.009	0.0049	0.0264	0.0059	0.0095	0.161
3	rs1821388	30267757	1.07	0.542615033110665	1.57	0.614941920479678	0.899111784261213	1.18637014591769	0.1171	0.0653	0.0051	0.0066	0.0063	0.0051	0.0064	0.0165	0.1584	0.0046	0.0065	0.008	0.1132	0.0094	0.0088	0.0064	0.0063	0.1409	0.0845	0.0043	0.009	0.0051	0.0259	0.0062	0.0095	0.16
3	rs75758516	30268158	1.06	0.591046266007479	1.57	0.614941920479678	1.02821038488561	1.09323238727831	0.1177	0.0651	0.0054	0.0073	0.0063	0.0055	0.0067	0.0165	0.1561	0.0046	0.0066	0.0084	0.1142	0.0095	0.0085	0.0064	0.0065	0.1404	0.0851	0.0047	0.0088	0.0054	0.0248	0.007	0.0096	0.158
3	rs1433998	30268517	1.05	0.642211085129376	1.57	0.614941920479678	1.46493216659475	1.3182544757713	0.1181	0.0647	0.0059	0.008	0.0062	0.0058	0.0069	0.0164	0.1545	0.0046	0.0067	0.0086	0.1156	0.0095	0.0083	0.0065	0.0068	0.1398	0.0856	0.0051	0.0087	0.0057	0.0239	0.0074	0.0097	0.1562
3	rs892414	30268632	1.05	0.642211085129376	1.57	0.614941920479678	1.62234316777622	1.31287307012028	0.1183	0.0646	0.006	0.0082	0.0062	0.0059	0.007	0.0164	0.154	0.0046	0.0067	0.0087	0.1159	0.0095	0.0082	0.0065	0.0068	0.1396	0.0858	0.0054	0.0087	0.0058	0.0235	0.0075	0.0097	0.1556
3	rs1433997	30268817	1.04	0.69615671060944	1.57	0.614941920479678	1.79181953242712	1.35349255005094	0.1185	0.0642	0.0063	0.0085	0.0062	0.0061	0.0072	0.0162	0.1536	0.0047	0.0067	0.0088	0.1162	0.0096	0.0081	0.0065	0.007	0.1395	0.0863	0.0055	0.0086	0.0059	0.0227	0.0076	0.0097	0.1548
3	rs1433994	30272520	1.03	0.752927598544599	1.58	0.577869115575703	2.18975800225947	1.20771148290326	0.12	0.0631	0.0063	0.0086	0.0057	0.0064	0.007	0.0153	0.1524	0.0047	0.0068	0.0084	0.1186	0.0097	0.0074	0.0063	0.007	0.141	0.0884	0.0057	0.0086	0.0056	0.0213	0.0076	0.0104	0.1528
3	rs62242227	30272656	1.03	0.752927598544599	1.57	0.614941920479678	2.26868661784949	1.28150084684303	0.12	0.0632	0.0063	0.0087	0.0057	0.0064	0.007	0.0152	0.1523	0.0047	0.0068	0.0084	0.1186	0.0097	0.0074	0.0063	0.007	0.141	0.0884	0.0057	0.0086	0.0056	0.0212	0.0076	0.0103	0.1528
3	rs12633874	30273529	1.03	0.752927598544599	1.57	0.614941920479678	2.29233112323256	1.31842270477208	0.12	0.0632	0.0063	0.0087	0.0057	0.0064	0.007	0.0152	0.1521	0.0047	0.0068	0.0083	0.1186	0.0097	0.0074	0.0063	0.007	0.141	0.0886	0.0057	0.0086	0.0056	0.0212	0.0076	0.0103	0.1529
3	rs112801164	30273860	1.03	0.752927598544599	1.57	0.614941920479678	2.30674157566391	1.33914242611556	0.12	0.0632	0.0063	0.0087	0.0056	0.0064	0.007	0.0152	0.152	0.0047	0.0068	0.0083	0.1186	0.0097	0.0074	0.0063	0.007	0.141	0.0887	0.0057	0.0086	0.0056	0.0212	0.0076	0.0103	0.1529
3	rs114422885	30278181	1.03	0.752927598544599	1.57	0.614941920479678	1.96814483534938	1.18818730962638	0.1201	0.0631	0.0063	0.0087	0.0056	0.0067	0.007	0.0153	0.1497	0.0049	0.0069	0.0079	0.1188	0.0099	0.0074	0.0066	0.0071	0.141	0.0899	0.0059	0.0088	0.0059	0.0208	0.0078	0.0103	0.1529
3	rs11926889	30278290	1.03	0.752927598544599	1.58	0.577869115575703	1.98273992781663	1.1230879908442	0.1201	0.0632	0.0063	0.0087	0.0056	0.0067	0.007	0.0153	0.1495	0.0049	0.0069	0.0079	0.1189	0.0099	0.0074	0.0066	0.0071	0.141	0.0898	0.0059	0.0088	0.0059	0.0208	0.0079	0.0103	0.1529
3	rs17564259	30283362	1.02	0.812565575704939	1.58	0.577869115575703	1.76791804744539	1.20274236753059	0.1203	0.0632	0.0063	0.0087	0.0057	0.0068	0.007	0.0153	0.1495	0.0049	0.0067	0.0077	0.1187	0.0099	0.0072	0.0066	0.0071	0.1409	0.0902	0.0059	0.0088	0.006	0.0206	0.0079	0.0103	0.153
3	rs74399436	30287710	1.01	0.875109975033704	1.58	0.577869115575703	1.46343946382831	1.19215374738114	0.1205	0.0632	0.0064	0.0086	0.0058	0.0069	0.007	0.0153	0.1494	0.0048	0.0066	0.0074	0.1184	0.01	0.007	0.0067	0.0072	0.1408	0.0908	0.006	0.0088	0.0062	0.0203	0.0078	0.0102	0.1532
3	rs1434006	30293504	1.01	0.875109975033704	1.58	0.577869115575703	1.39167253803428	1.2009212676119	0.1206	0.0632	0.0064	0.0086	0.0059	0.007	0.007	0.0153	0.1494	0.0048	0.0065	0.0073	0.1183	0.01	0.0069	0.0067	0.0072	0.1407	0.091	0.006	0.0088	0.0062	0.0202	0.0078	0.0102	0.1533
3	rs41533545	30298480	1.01	0.875109975033704	1.59	0.542287549749139	1.38776824094672	1.1999281464769	0.1206	0.0632	0.0064	0.0086	0.0059	0.007	0.007	0.0153	0.1494	0.0048	0.0065	0.0073	0.1182	0.01	0.0069	0.0067	0.0072	0.1407	0.091	0.006	0.0088	0.0062	0.0202	0.0079	0.0102	0.1533
3	rs62242243	30300995	1.01	0.875109975033704	1.59	0.542287549749139	1.38650022639765	1.19860421155434	0.1206	0.0632	0.0064	0.0086	0.0059	0.007	0.007	0.0153	0.1493	0.0048	0.0065	0.0073	0.1182	0.0101	0.0069	0.0067	0.0074	0.1407	0.091	0.006	0.0088	0.0062	0.0202	0.0079	0.0102	0.1533
3	rs1368860	30301746	1.01	0.875109975033704	1.59	0.542287549749139	1.40350792006948	1.19331106763637	0.1206	0.0632	0.0064	0.0086	0.0059	0.007	0.007	0.0154	0.1493	0.0048	0.0065	0.0073	0.1182	0.0101	0.0069	0.0067	0.0074	0.1404	0.091	0.006	0.0088	0.0062	0.0202	0.0079	0.0106	0.1533
3	rs4955322	30309919	1	0.940597770197411	1.58	0.577869115575703	1.40047215689594	1.18257222500534	0.1208	0.0633	0.0064	0.0085	0.0059	0.007	0.0069	0.0154	0.1493	0.0048	0.0065	0.0073	0.1181	0.01	0.0068	0.0068	0.0074	0.1404	0.091	0.006	0.0088	0.0061	0.0203	0.008	0.0106	0.1533
3	rs13322429	30327000	1	0.940597770197411	1.59	0.542287549749139	1.45350243228791	1.15440425227134	0.1208	0.0634	0.0064	0.0085	0.0059	0.007	0.0069	0.0154	0.1493	0.0048	0.0065	0.0073	0.1185	0.01	0.0067	0.0067	0.0073	0.1403	0.0908	0.006	0.0087	0.0061	0.0202	0.008	0.0106	0.1532
3	rs1495586	30327788	1	0.940597770197411	1.59	0.542287549749139	1.42265982497783	1.14126846585021	0.1208	0.0635	0.0064	0.0085	0.0059	0.007	0.0069	0.0154	0.1492	0.0048	0.0065	0.0073	0.1185	0.01	0.0067	0.0067	0.0073	0.1403	0.0908	0.006	0.0087	0.0061	0.0202	0.008	0.0106	0.1533
3	rs78534910	30329210	1	0.940597770197411	1.59	0.542287549749139	1.40037426981277	1.14799715767407	0.1209	0.0635	0.0064	0.0084	0.0059	0.007	0.0069	0.0154	0.1492	0.0048	0.0065	0.0073	0.1185	0.01	0.0067	0.0067	0.0073	0.1403	0.0908	0.006	0.0087	0.0061	0.0202	0.008	0.0106	0.1534
3	rs76552536	30334388	1	0.940597770197411	1.59	0.542287549749139	1.32854718596564	1.09404613819163	0.1211	0.0635	0.0064	0.0083	0.0059	0.007	0.0068	0.0156	0.149	0.0048	0.0065	0.0073	0.1184	0.01	0.0066	0.0067	0.0072	0.1403	0.0906	0.0061	0.0087	0.0062	0.0202	0.008	0.0106	0.1538
3	rs17623155	30343405	1	0.940597770197411	1.59	0.542287549749139	1.17493831088395	0.988434416824634	0.1216	0.0636	0.0064	0.0081	0.0059	0.007	0.0066	0.0158	0.1485	0.0048	0.0065	0.0073	0.1181	0.0101	0.0065	0.0066	0.0071	0.1403	0.09	0.0063	0.0086	0.0063	0.0202	0.008	0.0105	0.1546
3	rs78513293	30344018	1	0.940597770197411	1.6	0.508176723760061	1.16178552761448	0.978704453249568	0.1217	0.0637	0.0064	0.0081	0.0059	0.007	0.0066	0.0157	0.1484	0.0048	0.0065	0.0073	0.118	0.0101	0.0064	0.0066	0.0071	0.1403	0.0901	0.0063	0.0086	0.0064	0.0202	0.008	0.0105	0.1547
3	rs10510634	30346968	1	0.940597770197411	1.61	0.475515229965307	1.17502985231268	0.96406537878246	0.1219	0.0637	0.0064	0.0081	0.0059	0.0071	0.0065	0.0158	0.1483	0.0048	0.0066	0.0074	0.1179	0.0101	0.0064	0.0066	0.007	0.1404	0.09	0.0063	0.0086	0.0064	0.0203	0.008	0.0105	0.1548
3	rs1389543	30358258	1	0.940597770197411	1.61	0.475515229965307	1.19643484106715	0.977748420039145	0.1221	0.0635	0.0065	0.008	0.006	0.0071	0.0065	0.0159	0.1483	0.0048	0.0066	0.0074	0.1177	0.0102	0.0064	0.0066	0.007	0.1403	0.0899	0.0063	0.0085	0.0064	0.0203	0.008	0.0105	0.155
3	rs77211134	30366119	1	0.940597770197411	1.61	0.475515229965307	1.15250415253378	0.957714076240278	0.1221	0.0635	0.0065	0.008	0.006	0.0071	0.0065	0.0159	0.1483	0.0048	0.0066	0.0074	0.1177	0.0101	0.0064	0.0066	0.007	0.1403	0.09	0.0063	0.0085	0.0064	0.0203	0.008	0.0105	0.155
3	rs17623519	30374293	1	0.940597770197411	1.61	0.475515229965307	1.09244984624936	0.918995011854158	0.1222	0.0635	0.0064	0.008	0.006	0.007	0.0064	0.0159	0.1482	0.0048	0.0066	0.0073	0.1176	0.0101	0.0064	0.0065	0.0069	0.1403	0.09	0.0063	0.0085	0.0064	0.0202	0.008	0.0105	0.1552
3	rs75777686	30404539	1	0.940597770197411	1.62	0.444280725791627	0.881119786158716	0.868291026296158	0.1228	0.0637	0.0064	0.0077	0.0061	0.007	0.0063	0.016	0.1482	0.0048	0.0067	0.0073	0.1172	0.0099	0.0063	0.0065	0.0069	0.1402	0.0902	0.0064	0.0085	0.0065	0.0199	0.008	0.0104	0.1559
3	rs41438545	30412370	1	0.940597770197411	1.61	0.475515229965307	0.865462367293789	0.869847159782197	0.1229	0.0638	0.0064	0.0076	0.0061	0.007	0.0063	0.016	0.1481	0.0048	0.0067	0.0073	0.1171	0.0099	0.0062	0.0064	0.0068	0.1404	0.0902	0.0064	0.0085	0.0065	0.0199	0.008	0.0104	0.1559
3	rs9844802	30416336	1	0.940597770197411	1.61	0.475515229965307	0.916428123177969	0.958507537905056	0.1229	0.0638	0.0064	0.0076	0.0061	0.007	0.0063	0.0161	0.1481	0.0048	0.0067	0.0072	0.1171	0.0099	0.0062	0.0065	0.0068	0.1404	0.0903	0.0064	0.0086	0.0066	0.0199	0.008	0.0104	0.156
3	rs4336153	30416768	1	0.940597770197411	1.61	0.475515229965307	0.918830275754046	1.00122319448367	0.1229	0.0638	0.0065	0.0076	0.0061	0.007	0.0063	0.0161	0.1481	0.0048	0.0067	0.0072	0.117	0.0099	0.0062	0.0065	0.0068	0.1404	0.0902	0.0064	0.0086	0.0066	0.0199	0.008	0.0104	0.1561
3	rs76179784	30432472	0.99	1.00906370779823	1.61	0.475515229965307	0.322573817272391	0.467467658461391	0.1234	0.0659	0.006	0.0063	0.0065	0.0066	0.006	0.0172	0.1461	0.0049	0.0069	0.0063	0.1159	0.01	0.006	0.0064	0.0063	0.1406	0.0888	0.0068	0.0088	0.0068	0.0202	0.0077	0.0106	0.1587
3	rs1565952	30433754	0.99	1.00906370779823	1.61	0.475515229965307	0.342204120141369	0.470298239049356	0.1234	0.066	0.006	0.0063	0.0065	0.0066	0.006	0.0172	0.146	0.005	0.0069	0.0063	0.1159	0.01	0.006	0.0064	0.0063	0.1406	0.0888	0.0068	0.0088	0.0068	0.0202	0.0077	0.0106	0.1587
3	rs9830156	30438344	0.99	1.00906370779823	1.61	0.475515229965307	0.336541247139224	0.452580736339843	0.1235	0.066	0.006	0.0062	0.0065	0.0065	0.006	0.0173	0.1459	0.005	0.0069	0.0063	0.1158	0.01	0.006	0.0063	0.0062	0.1409	0.0887	0.0068	0.0089	0.0068	0.0202	0.0077	0.0106	0.1589
3	rs9876686	30442007	0.99	1.00906370779823	1.6	0.508176723760061	0.339704336032501	0.424638333008418	0.1239	0.066	0.006	0.0062	0.0065	0.0064	0.0059	0.0173	0.1458	0.005	0.007	0.0062	0.1158	0.01	0.0059	0.0063	0.0061	0.1408	0.0887	0.0068	0.0089	0.0068	0.0202	0.0077	0.0106	0.1593
3	rs79318544	30448990	0.99	1.00906370779823	1.59	0.542287549749139	0.299838033579407	0.409092702419253	0.1242	0.0661	0.006	0.0061	0.0065	0.0063	0.0059	0.0173	0.1457	0.005	0.007	0.0061	0.1158	0.0099	0.0062	0.0063	0.006	0.1407	0.0885	0.0068	0.0088	0.0068	0.0201	0.0077	0.0105	0.1596
3	rs13072507	30451023	0.99	1.00906370779823	1.59	0.542287549749139	0.289850549452399	0.403125993137984	0.1242	0.0661	0.006	0.0061	0.0065	0.0063	0.0058	0.0173	0.1457	0.0051	0.0069	0.006	0.1158	0.0099	0.0063	0.0063	0.006	0.1407	0.0884	0.0068	0.0088	0.0068	0.0201	0.0077	0.0105	0.1598
3	rs4458401	30461041	0.99	1.00906370779823	1.59	0.542287549749139	0.282442962366581	0.369736671463666	0.1247	0.0663	0.0059	0.0061	0.0065	0.0062	0.0057	0.0174	0.1455	0.0051	0.0069	0.0058	0.1156	0.0099	0.0066	0.0063	0.0059	0.1407	0.0882	0.0068	0.0088	0.0068	0.02	0.0078	0.0104	0.1602
3	rs4318585	30475853	0.99	1.00906370779823	1.59	0.542287549749139	0.3025708873527	0.360293182747672	0.125	0.0664	0.0059	0.006	0.0066	0.0061	0.0056	0.0174	0.1455	0.0051	0.007	0.0056	0.1154	0.0099	0.0069	0.0063	0.0059	0.1405	0.088	0.0068	0.0087	0.0067	0.02	0.0078	0.0104	0.1604
3	rs4320086	30476306	0.99	1.00906370779823	1.59	0.542287549749139	0.296537258312888	0.366707233927898	0.125	0.0665	0.0059	0.006	0.0066	0.0061	0.0056	0.0174	0.1455	0.0051	0.007	0.0056	0.1154	0.01	0.0069	0.0063	0.0059	0.1405	0.088	0.0068	0.0087	0.0067	0.02	0.0078	0.0104	0.1604
3	rs4131727	30476636	0.99	1.00906370779823	1.58	0.577869115575703	0.298039615727122	0.373786831923414	0.1249	0.0665	0.0059	0.006	0.0066	0.0061	0.0056	0.0175	0.1454	0.0051	0.007	0.0056	0.1153	0.0101	0.0069	0.0063	0.0059	0.1404	0.088	0.0068	0.0087	0.0067	0.02	0.0078	0.0104	0.1604
3	rs4075749	30478897	0.99	1.00906370779823	1.59	0.542287549749139	0.250870591688819	0.340135581563719	0.125	0.0665	0.0058	0.0059	0.0065	0.0061	0.0056	0.0174	0.1455	0.0051	0.0069	0.0056	0.1153	0.0101	0.007	0.0063	0.0059	0.1405	0.0879	0.0068	0.0087	0.0067	0.02	0.0078	0.0103	0.1604
3	rs113472527	30482802	0.99	1.00906370779823	1.59	0.542287549749139	0.220181783442516	0.307782281988098	0.1253	0.0666	0.0058	0.0059	0.0065	0.006	0.0056	0.0175	0.1455	0.0051	0.0069	0.0055	0.1152	0.0101	0.0071	0.0063	0.0058	0.1403	0.0878	0.0068	0.0087	0.0067	0.02	0.0078	0.0104	0.1606
3	rs114975586	30482828	0.99	1.00906370779823	1.59	0.542287549749139	0.219647324218262	0.307782281988098	0.1253	0.0666	0.0058	0.0059	0.0065	0.006	0.0056	0.0175	0.1455	0.0051	0.0069	0.0055	0.1152	0.0101	0.0071	0.0063	0.0058	0.1403	0.0878	0.0068	0.0087	0.0067	0.02	0.0078	0.0104	0.1606
3	rs66586051	30484593	1	0.940597770197411	1.58	0.577869115575703	0.313434204246313	0.230282445948901	0.1268	0.0682	0.0056	0.0052	0.0064	0.0052	0.0053	0.0176	0.1455	0.0053	0.0069	0.0052	0.1154	0.0101	0.0079	0.0067	0.0052	0.1378	0.0871	0.007	0.0084	0.0068	0.0203	0.0078	0.0103	0.1618
3	rs11129405	30493351	1	0.940597770197411	1.59	0.542287549749139	0.331543091202883	0.155293550685093	0.1275	0.0698	0.0057	0.0042	0.0064	0.0045	0.0048	0.0181	0.1447	0.0056	0.0072	0.0054	0.1148	0.0105	0.0083	0.0066	0.0044	0.1356	0.0859	0.0073	0.0086	0.0069	0.0202	0.0077	0.0104	0.1648
3	rs62244762	30503895	1	0.940597770197411	1.6	0.508176723760061	0.312836443886955	0.156732056753697	0.1277	0.0699	0.0057	0.0041	0.0064	0.0044	0.0048	0.018	0.1448	0.0056	0.0072	0.0054	0.1145	0.0106	0.0082	0.0066	0.0044	0.1359	0.0857	0.0073	0.0087	0.0069	0.0202	0.0077	0.0104	0.1649
3	rs73067341	30510038	1	0.940597770197411	1.6	0.508176723760061	0.240985698491251	0.150343530873822	0.1281	0.0708	0.0057	0.0037	0.0064	0.0042	0.0047	0.0181	0.1456	0.0057	0.0074	0.0059	0.1135	0.0108	0.0078	0.0066	0.0041	0.135	0.0857	0.0073	0.0089	0.007	0.0201	0.0074	0.0104	0.1649
3	rs62244770	30512600	1	0.940597770197411	1.6	0.508176723760061	0.24563850558076	0.156828124956511	0.1281	0.071	0.0057	0.0037	0.0064	0.0042	0.0046	0.0181	0.1457	0.0057	0.0074	0.006	0.1133	0.0109	0.0078	0.0066	0.0041	0.1347	0.0859	0.0073	0.0089	0.007	0.0201	0.0074	0.0105	0.1649
3	rs62244772	30514360	1	0.940597770197411	1.6	0.508176723760061	0.248093129929291	0.168112418281161	0.1283	0.071	0.0058	0.0036	0.0064	0.0042	0.0045	0.0181	0.1456	0.0057	0.0075	0.0061	0.1132	0.0109	0.0078	0.0065	0.0039	0.1348	0.0857	0.0073	0.009	0.007	0.02	0.0074	0.0105	0.165
3	rs77235501	30515012	1	0.940597770197411	1.6	0.508176723760061	0.264966121834416	0.164971953040269	0.1283	0.0712	0.0058	0.0036	0.0064	0.0042	0.0045	0.0181	0.1457	0.0058	0.0075	0.0059	0.1132	0.0107	0.0079	0.0065	0.0038	0.1348	0.0857	0.0073	0.009	0.007	0.02	0.0074	0.0105	0.1651
3	rs12633612	30519793	1	0.940597770197411	1.59	0.542287549749139	0.247346559840722	0.165853107349619	0.1281	0.071	0.0058	0.0036	0.0065	0.0042	0.0045	0.0181	0.146	0.006	0.0075	0.006	0.113	0.0108	0.0078	0.0065	0.0037	0.1346	0.0858	0.0073	0.009	0.0069	0.02	0.0073	0.0106	0.1651
3	rs11705923	30522730	1	0.940597770197411	1.59	0.542287549749139	0.250207754430416	0.182092335747481	0.1281	0.071	0.0057	0.0036	0.0065	0.0042	0.0045	0.0181	0.146	0.006	0.0075	0.006	0.113	0.0108	0.0077	0.0065	0.0037	0.1346	0.0858	0.0073	0.0091	0.0069	0.02	0.0073	0.0106	0.1651
3	rs73067354	30524347	1	0.940597770197411	1.59	0.542287549749139	0.251800176949708	0.170382409101083	0.128	0.0711	0.0057	0.0036	0.0065	0.0042	0.0045	0.0181	0.146	0.006	0.0075	0.006	0.113	0.0108	0.0077	0.0065	0.0037	0.1346	0.0858	0.0073	0.0091	0.0069	0.02	0.0073	0.0106	0.1651
3	rs35644024	30527314	1.01	0.875109975033704	1.59	0.542287549749139	0.249854633906671	0.163897230217901	0.1279	0.0712	0.0057	0.0036	0.0066	0.0041	0.0045	0.0181	0.1461	0.0061	0.0076	0.006	0.113	0.0108	0.0077	0.0065	0.0037	0.1344	0.0857	0.0073	0.0092	0.0069	0.02	0.0073	0.0106	0.1652
3	rs115928581	30530203	1.01	0.875109975033704	1.59	0.542287549749139	0.249545877561358	0.217267691610937	0.1279	0.0713	0.0056	0.0036	0.0066	0.0041	0.0045	0.0181	0.146	0.0061	0.0076	0.006	0.1128	0.0108	0.0076	0.0065	0.0037	0.1344	0.0856	0.0073	0.0092	0.0069	0.02	0.0073	0.0106	0.1653
3	rs75839185	30535118	1.02	0.812565575704939	1.6	0.508176723760061	0.164676407865571	0.358913981861686	0.1278	0.0748	0.0051	0.0032	0.0074	0.0043	0.0043	0.0177	0.1457	0.0063	0.0079	0.0067	0.1084	0.0112	0.0069	0.0061	0.0036	0.1349	0.0838	0.0068	0.0102	0.006	0.0209	0.0063	0.0108	0.1684
3	rs11129411	30535423	1.02	0.812565575704939	1.6	0.508176723760061	0.159806863557942	0.317291270484632	0.1278	0.0748	0.0051	0.0032	0.0074	0.0043	0.0043	0.0177	0.1457	0.0063	0.0079	0.0068	0.1084	0.0112	0.0069	0.0061	0.0036	0.1349	0.0838	0.0068	0.0102	0.006	0.0209	0.0063	0.0108	0.1684
3	rs4955160	30538644	1.02	0.812565575704939	1.59	0.542287549749139	0.224733212664971	0.39525088067343	0.1268	0.0749	0.005	0.0031	0.0075	0.0045	0.0044	0.0178	0.146	0.0063	0.008	0.0069	0.1078	0.0113	0.0069	0.0062	0.0037	0.1348	0.0838	0.0067	0.0105	0.006	0.0209	0.0063	0.011	0.1686
3	rs6549993	30541225	1.02	0.812565575704939	1.58	0.577869115575703	0.256163110401529	0.3506705877194	0.1263	0.0752	0.005	0.0031	0.0075	0.0045	0.0044	0.0177	0.1462	0.0063	0.0081	0.007	0.1075	0.0113	0.0069	0.0063	0.0038	0.1348	0.0836	0.0066	0.0106	0.0059	0.0209	0.0061	0.0112	0.1688
3	rs72847487	30545947	1.02	0.812565575704939	1.58	0.577869115575703	0.324093580325034	0.390880132815514	0.1265	0.0751	0.0051	0.0031	0.0076	0.0046	0.0044	0.0177	0.1464	0.0064	0.0081	0.007	0.1082	0.0113	0.0053	0.0063	0.0039	0.1348	0.0836	0.0065	0.0106	0.0059	0.0208	0.0061	0.0112	0.1692
3	rs62244800	30546843	1.02	0.812565575704939	1.56	0.653525583231	0.32201750810093	0.393963971887036	0.1264	0.0751	0.0051	0.0031	0.0076	0.0046	0.0044	0.0177	0.1463	0.0064	0.0081	0.007	0.1083	0.0113	0.0053	0.0063	0.0039	0.1348	0.0837	0.0065	0.0106	0.0059	0.0208	0.0061	0.0112	0.1692
3	rs75214750	30547672	1.02	0.812565575704939	1.55	0.693638871087907	0.31813743772189	0.401444110477265	0.1263	0.0751	0.0052	0.0031	0.0076	0.0046	0.0044	0.0177	0.1463	0.0064	0.0081	0.007	0.1083	0.0113	0.0053	0.0062	0.0039	0.1347	0.0837	0.0065	0.0106	0.0059	0.0208	0.0061	0.0112	0.1693
3	rs4502623	30547738	1.02	0.812565575704939	1.54	0.735299729443272	0.317534974386708	0.392292726431946	0.1263	0.0751	0.0052	0.0031	0.0076	0.0046	0.0044	0.0177	0.1463	0.0064	0.0081	0.007	0.1083	0.0113	0.0053	0.0062	0.0039	0.1347	0.0837	0.0065	0.0106	0.0059	0.0208	0.0061	0.0112	0.1693
3	rs80270388	30548589	1.02	0.812565575704939	1.53	0.778525311864042	0.315281080703553	0.452180149977879	0.1263	0.0751	0.0052	0.0031	0.0076	0.0046	0.0044	0.0177	0.1463	0.0064	0.0081	0.007	0.1083	0.0113	0.0053	0.0062	0.0039	0.1347	0.0837	0.0065	0.0106	0.0059	0.0208	0.006	0.0112	0.1693
3	rs79587478	30550515	1.02	0.812565575704939	1.53	0.778525311864042	0.299497351701835	0.469893597831811	0.1262	0.0751	0.0053	0.0031	0.0076	0.0046	0.0044	0.0177	0.1463	0.0064	0.0081	0.007	0.1082	0.0113	0.0054	0.0062	0.0039	0.1348	0.0838	0.0065	0.0106	0.006	0.0208	0.0061	0.0111	0.1693
3	rs113992175	30552365	1.02	0.812565575704939	1.53	0.778525311864042	0.279386785357178	0.469084587700035	0.1261	0.0751	0.0055	0.0031	0.0077	0.0046	0.0044	0.0176	0.1462	0.0064	0.0081	0.007	0.1082	0.0113	0.0054	0.0061	0.0039	0.1346	0.0839	0.0064	0.0106	0.006	0.0208	0.0061	0.011	0.1693
3	rs58692095	30552484	1.02	0.812565575704939	1.53	0.778525311864042	0.270786270354541	0.456591736073712	0.1261	0.0751	0.0055	0.0031	0.0077	0.0046	0.0044	0.0176	0.1462	0.0064	0.0081	0.007	0.1081	0.0113	0.0054	0.0061	0.004	0.1346	0.0839	0.0064	0.0106	0.006	0.0208	0.0061	0.011	0.1694
3	rs77102453	30556471	1.02	0.812565575704939	1.53	0.778525311864042	0.247522112330884	0.505429932930083	0.1255	0.0751	0.0055	0.003	0.0078	0.0046	0.0044	0.0176	0.1464	0.0066	0.0081	0.0069	0.1079	0.0112	0.0055	0.006	0.004	0.1347	0.0843	0.0064	0.0107	0.0061	0.0209	0.0061	0.0111	0.1689
3	rs73050831	30557690	1.02	0.812565575704939	1.52	0.823332010267983	0.241072217702353	0.520879712721564	0.1253	0.0752	0.0055	0.003	0.0079	0.0046	0.0044	0.0176	0.1464	0.0066	0.0081	0.0069	0.1077	0.0112	0.0055	0.006	0.004	0.1347	0.0843	0.0064	0.0107	0.0061	0.021	0.0061	0.0111	0.1689
3	rs28532904	30558413	1.02	0.812565575704939	1.52	0.823332010267983	0.231065728632813	0.499803800429346	0.1253	0.0752	0.0055	0.003	0.0079	0.0047	0.0044	0.0176	0.1465	0.0067	0.0081	0.0069	0.1076	0.0112	0.0055	0.006	0.004	0.1347	0.0843	0.0064	0.0107	0.0061	0.021	0.0061	0.0112	0.1689
3	rs4305453	30559496	1.02	0.812565575704939	1.52	0.823332010267983	0.212967356115863	0.516039058559199	0.1251	0.0753	0.0055	0.003	0.008	0.0046	0.0044	0.0175	0.1466	0.0068	0.0081	0.0069	0.1075	0.0112	0.0055	0.0059	0.0041	0.1349	0.0843	0.0064	0.0108	0.0061	0.021	0.0061	0.0112	0.169
3	rs116409953	30559862	1.02	0.812565575704939	1.52	0.823332010267983	0.211355657255377	0.545111025174999	0.1251	0.0753	0.0055	0.003	0.0079	0.0046	0.0044	0.0175	0.1466	0.0068	0.0081	0.0069	0.1075	0.0111	0.0055	0.0059	0.0041	0.1349	0.0843	0.0064	0.0108	0.0061	0.021	0.0061	0.0112	0.169
3	rs78292402	30560484	1.02	0.812565575704939	1.53	0.778525311864042	0.208990979540589	0.600241607682348	0.1251	0.0753	0.0055	0.003	0.0079	0.0046	0.0044	0.0175	0.1467	0.0068	0.0081	0.0069	0.1075	0.0111	0.0055	0.0058	0.0041	0.1349	0.0842	0.0064	0.0108	0.0061	0.021	0.0061	0.0112	0.1691
3	rs59448727	30561621	1.02	0.812565575704939	1.53	0.778525311864042	0.201399592343239	0.633571138114317	0.1251	0.0754	0.0055	0.003	0.0079	0.0046	0.0044	0.0175	0.1467	0.0068	0.0081	0.0069	0.1075	0.0111	0.0055	0.0058	0.0041	0.1349	0.0841	0.0065	0.0108	0.0061	0.021	0.0061	0.0112	0.1691
3	rs74955143	30563111	1.02	0.812565575704939	1.53	0.778525311864042	0.194388692877612	0.654705335324156	0.125	0.0754	0.0055	0.003	0.0079	0.0046	0.0045	0.0175	0.1467	0.0068	0.0081	0.0068	0.1074	0.0111	0.0055	0.0058	0.0041	0.1348	0.0841	0.0065	0.0108	0.0061	0.021	0.0061	0.0112	0.169
3	rs75188601	30564507	1.02	0.812565575704939	1.53	0.778525311864042	0.200422824734086	0.724125051517381	0.125	0.0754	0.0055	0.003	0.0079	0.0046	0.0045	0.0175	0.1467	0.0068	0.0081	0.0068	0.1074	0.0111	0.0055	0.0058	0.0041	0.1348	0.0841	0.0065	0.0108	0.0061	0.021	0.0061	0.0112	0.169
3	rs4955159	30567666	1.02	0.812565575704939	1.53	0.778525311864042	0.21531655536208	0.604689575362961	0.1234	0.0763	0.0055	0.0028	0.0082	0.0042	0.0045	0.0177	0.1459	0.0072	0.0083	0.007	0.1063	0.0113	0.0062	0.005	0.0046	0.134	0.0848	0.0067	0.0114	0.0061	0.0218	0.006	0.0117	0.1685
3	rs75602602	30572492	1.01	0.875109975033704	1.52	0.823332010267983	0.374194649675633	0.6702556811725	0.1218	0.0769	0.0056	0.0026	0.0081	0.004	0.0044	0.0176	0.146	0.0074	0.0083	0.007	0.1055	0.0113	0.0063	0.0045	0.0051	0.1339	0.0845	0.0069	0.0119	0.0062	0.0221	0.0058	0.012	0.17
3	rs1158228	30573905	1	0.940597770197411	1.51	0.869735485018148	0.332159309463803	0.603684512874963	0.1219	0.0771	0.0055	0.0028	0.0082	0.004	0.0045	0.0176	0.1456	0.0074	0.0083	0.007	0.1055	0.0113	0.0067	0.0044	0.0051	0.1341	0.084	0.0068	0.0117	0.0061	0.0222	0.0057	0.012	0.17
3	rs80055727	30575578	1	0.940597770197411	1.51	0.869735485018148	0.3045309735109	0.601388721743427	0.1218	0.0771	0.0055	0.0029	0.0082	0.004	0.0045	0.0176	0.1456	0.0074	0.0082	0.007	0.1054	0.0113	0.0067	0.0044	0.0051	0.1341	0.0839	0.0069	0.0117	0.0061	0.0223	0.0057	0.0119	0.1702
3	rs11929522	30583266	1	0.940597770197411	1.51	0.869735485018148	0.279574342182447	0.5619797142205	0.1212	0.0774	0.0055	0.003	0.0082	0.0038	0.0044	0.0178	0.1457	0.0074	0.0082	0.0069	0.1051	0.0114	0.0066	0.0041	0.0052	0.1343	0.0836	0.0071	0.0117	0.0062	0.0222	0.0056	0.012	0.1712
3	rs12631194	30586611	1	0.940597770197411	1.51	0.869735485018148	0.290520349073085	0.580252453974612	0.1207	0.0775	0.0054	0.003	0.0082	0.0037	0.0044	0.0178	0.1456	0.0074	0.0082	0.0068	0.1052	0.0115	0.0065	0.004	0.0051	0.1344	0.0839	0.0071	0.0116	0.0061	0.0222	0.0056	0.012	0.1713
3	rs73823624	30590736	0.99	1.00906370779823	1.51	0.869735485018148	0.306842636411971	0.637930494938114	0.1201	0.0778	0.0054	0.003	0.0082	0.0037	0.0043	0.0179	0.1456	0.0075	0.0083	0.0067	0.1047	0.0115	0.0064	0.0038	0.0051	0.1346	0.0848	0.0072	0.0116	0.0062	0.0223	0.0055	0.0122	0.1713
3	rs7613005	30594168	0.99	1.00906370779823	1.51	0.869735485018148	0.286513937943455	0.654705335324156	0.1199	0.0779	0.0052	0.003	0.0082	0.0035	0.0042	0.0179	0.1455	0.0074	0.0083	0.0067	0.1046	0.0116	0.0063	0.0038	0.0051	0.1347	0.085	0.0072	0.0115	0.0061	0.0224	0.0056	0.0121	0.172
3	rs34075647	30594447	0.99	1.00906370779823	1.5	0.917750694748585	0.292342536145384	0.699671573837005	0.1199	0.0779	0.0051	0.003	0.0082	0.0035	0.0042	0.0179	0.1455	0.0074	0.0083	0.0067	0.1046	0.0116	0.0063	0.0038	0.005	0.1346	0.085	0.0072	0.0115	0.0061	0.0224	0.0056	0.0121	0.172
3	rs57059057	30597118	0.99	1.00906370779823	1.5	0.917750694748585	0.285564414520738	0.641568600571146	0.1199	0.0778	0.0051	0.003	0.0083	0.0035	0.0043	0.0178	0.1454	0.0074	0.0082	0.0067	0.105	0.0115	0.0062	0.0038	0.005	0.1348	0.0848	0.007	0.0115	0.0061	0.0223	0.0055	0.0121	0.1724
3	rs1812581	30597411	0.99	1.00906370779823	1.5	0.917750694748585	0.278590423587696	0.594943012054691	0.1198	0.0778	0.0051	0.003	0.0083	0.0035	0.0043	0.0178	0.1454	0.0074	0.0082	0.0068	0.105	0.0114	0.0062	0.0038	0.005	0.1348	0.0848	0.007	0.0115	0.0062	0.0223	0.0055	0.0121	0.1725
3	rs115750270	30599097	0.99	1.00906370779823	1.5	0.917750694748585	0.231954160650615	0.75872863033864	0.1198	0.0777	0.0051	0.0031	0.0083	0.0035	0.0044	0.0179	0.1457	0.0073	0.0083	0.0067	0.1043	0.0114	0.0062	0.0038	0.005	0.1348	0.0849	0.0069	0.0116	0.0061	0.0222	0.0057	0.0121	0.1728
3	rs1431128	30607637	0.99	1.00906370779823	1.5	0.917750694748585	0.139441171072445	0.552686300590407	0.1196	0.0775	0.0053	0.0031	0.0083	0.0036	0.0045	0.0179	0.146	0.0071	0.0083	0.0066	0.1031	0.0114	0.0062	0.0038	0.0049	0.1351	0.0852	0.0068	0.0118	0.0061	0.022	0.006	0.0122	0.1734
3	rs11708119	30619738	0.99	1.00906370779823	1.51	0.869735485018148	0.141534294240855	0.521710678767445	0.1199	0.0776	0.0053	0.0031	0.0081	0.0036	0.0046	0.0179	0.1458	0.007	0.0083	0.0066	0.1026	0.0114	0.0062	0.0038	0.0049	0.135	0.0855	0.0068	0.0118	0.0061	0.022	0.0059	0.0122	0.1736
3	rs114422688	30624661	0.99	1.00906370779823	1.51	0.869735485018148	0.147729566763138	0.550439091075101	0.1198	0.0775	0.0053	0.0031	0.0081	0.0036	0.0046	0.0179	0.1458	0.007	0.0083	0.0066	0.1026	0.0113	0.0062	0.0038	0.0049	0.135	0.0855	0.0068	0.0118	0.0061	0.022	0.0061	0.0122	0.1736
3	rs4337669	30628250	0.99	1.00906370779823	1.51	0.869735485018148	0.149763923420319	0.562120814806674	0.1198	0.0775	0.0053	0.0031	0.0081	0.0036	0.0046	0.0179	0.1457	0.007	0.0083	0.0066	0.1026	0.0113	0.0062	0.0038	0.0049	0.135	0.0855	0.0068	0.0118	0.0061	0.022	0.0061	0.0122	0.1736
3	rs75739015	30641445	0.99	1.00906370779823	1.51	0.869735485018148	0.159054802370207	0.626610726100276	0.1199	0.0775	0.0053	0.0031	0.0081	0.0036	0.0046	0.0179	0.1457	0.007	0.0083	0.0066	0.1026	0.0113	0.0062	0.0038	0.0048	0.135	0.0855	0.0068	0.0118	0.0061	0.022	0.0061	0.0122	0.1737
3	rs3087463	30647096	0.99	1.00906370779823	1.51	0.869735485018148	0.156168695665484	0.595372209654372	0.1199	0.0774	0.0053	0.0031	0.0081	0.0037	0.0046	0.018	0.1455	0.007	0.0083	0.0065	0.1025	0.0113	0.0061	0.0038	0.0048	0.135	0.0857	0.0068	0.0118	0.0061	0.022	0.0061	0.0121	0.174
3	rs75280455	30654362	0.99	1.00906370779823	1.52	0.823332010267983	0.116365939603992	0.551000682263586	0.1199	0.0769	0.0052	0.0031	0.0082	0.0038	0.0045	0.0181	0.1451	0.007	0.0084	0.0064	0.1023	0.0114	0.0061	0.0038	0.0047	0.135	0.086	0.0067	0.0117	0.006	0.0221	0.0064	0.0118	0.175
3	rs6791557	30656168	0.98	1.080540436168	1.52	0.823332010267983	0.102195525695084	0.493237574121191	0.12	0.0769	0.0052	0.0031	0.0082	0.0038	0.0045	0.0182	0.1449	0.007	0.0084	0.0063	0.1022	0.0114	0.0061	0.0039	0.0047	0.135	0.086	0.0067	0.0117	0.006	0.0221	0.0064	0.0118	0.1751
3	rs6773330	30663914	0.97	1.15505862992724	1.52	0.823332010267983	0.150621956339038	0.48710199483711	0.1199	0.0777	0.0048	0.0025	0.0082	0.0041	0.0041	0.0179	0.1416	0.0065	0.0083	0.0056	0.1001	0.0115	0.0058	0.0035	0.0042	0.1357	0.0894	0.0064	0.0109	0.0058	0.0238	0.0073	0.011	0.1792
3	rs1864616	30665228	0.97	1.15505862992724	1.52	0.823332010267983	0.16138609296367	0.407663700213299	0.1198	0.0778	0.0048	0.0025	0.0082	0.0041	0.0041	0.0179	0.1417	0.0065	0.0083	0.0054	0.1	0.0115	0.006	0.0033	0.004	0.136	0.0896	0.0064	0.0109	0.0058	0.0239	0.0074	0.011	0.1793
3	rs17025785	30667425	0.97	1.15505862992724	1.52	0.823332010267983	0.163529046846106	0.400022488922671	0.1198	0.0779	0.0048	0.0025	0.0082	0.0041	0.0041	0.018	0.1416	0.0065	0.0083	0.0054	0.1	0.0115	0.006	0.0034	0.004	0.136	0.0897	0.0063	0.0109	0.0057	0.0239	0.0073	0.011	0.1793
3	rs17025788	30671584	0.97	1.15505862992724	1.52	0.823332010267983	0.252243497921477	0.4762433615825	0.1194	0.0781	0.0046	0.0023	0.008	0.0041	0.004	0.0178	0.1409	0.0066	0.0082	0.0053	0.1005	0.0114	0.006	0.0034	0.0037	0.1366	0.09	0.0062	0.0109	0.0056	0.0241	0.0074	0.0108	0.1801
3	rs952411	30677116	0.96	1.23264710971586	1.53	0.778525311864042	0.296973010799114	0.381414158792163	0.1191	0.0783	0.0045	0.0021	0.0081	0.0039	0.0037	0.0176	0.1405	0.0066	0.0081	0.0052	0.1005	0.0113	0.0059	0.0034	0.0035	0.1372	0.0905	0.0061	0.0109	0.0054	0.0245	0.0073	0.0108	0.1811
3	rs12487185	30677269	0.96	1.23264710971586	1.53	0.778525311864042	0.306941210121958	0.407663700213299	0.1191	0.0784	0.0044	0.0021	0.0081	0.0039	0.0037	0.0176	0.1404	0.0066	0.0081	0.0052	0.1005	0.0115	0.0058	0.0034	0.0035	0.1372	0.0905	0.0061	0.011	0.0054	0.0245	0.0073	0.0108	0.181
3	rs17642463	30677449	0.96	1.23264710971586	1.53	0.778525311864042	0.314731412867654	0.458332725394307	0.1191	0.0784	0.0044	0.0021	0.0081	0.0039	0.0037	0.0176	0.1403	0.0066	0.0081	0.0052	0.1005	0.0116	0.0058	0.0034	0.0035	0.1372	0.0905	0.006	0.011	0.0054	0.0245	0.0073	0.0108	0.1809
3	rs79410807	30683890	0.96	1.23264710971586	1.54	0.735299729443272	0.382103355638844	0.492281857575945	0.1192	0.0782	0.0045	0.0019	0.0081	0.0039	0.0038	0.0175	0.1399	0.0066	0.0081	0.0052	0.1008	0.0115	0.0058	0.0034	0.0035	0.1371	0.0908	0.006	0.0109	0.0053	0.0246	0.0074	0.0107	0.1812
3	rs17838698	30684907	0.96	1.23264710971586	1.54	0.735299729443272	0.386089204201435	0.493101014118184	0.1192	0.0782	0.0045	0.0019	0.0081	0.0039	0.0037	0.0175	0.1398	0.0067	0.0081	0.0052	0.1009	0.0115	0.0058	0.0035	0.0033	0.1371	0.0909	0.006	0.0109	0.0053	0.0246	0.0074	0.0107	0.1812
3	rs76979554	30688024	0.96	1.23264710971586	1.55	0.693638871087907	0.377863933570507	0.530316706720238	0.1192	0.0782	0.0045	0.0019	0.0081	0.0039	0.0037	0.0175	0.1397	0.0066	0.0081	0.0052	0.1008	0.0115	0.0058	0.0035	0.0033	0.1372	0.0909	0.006	0.0109	0.0053	0.0246	0.0074	0.0107	0.1814
3	rs1078985	30690911	0.96	1.23264710971586	1.55	0.693638871087907	0.254021047082627	0.375055049758403	0.1192	0.0787	0.0048	0.0024	0.008	0.0037	0.0035	0.0172	0.1386	0.0067	0.0082	0.005	0.1	0.0112	0.0054	0.0037	0.0032	0.1382	0.0908	0.0059	0.0109	0.0051	0.0247	0.0072	0.0102	0.1835
3	rs62244423	30695152	0.96	1.23264710971586	1.55	0.693638871087907	0.269727151983533	0.369357607049417	0.1189	0.0788	0.0048	0.0024	0.008	0.0037	0.0034	0.0173	0.1385	0.0067	0.0082	0.0049	0.1	0.0112	0.0054	0.0036	0.0032	0.1384	0.0909	0.0059	0.011	0.0051	0.0247	0.0071	0.0101	0.1835
3	rs1872979	30696563	0.96	1.23264710971586	1.55	0.693638871087907	0.261696940588397	0.357160816239861	0.1189	0.0788	0.0048	0.0024	0.008	0.0037	0.0034	0.0173	0.1386	0.0067	0.0082	0.005	0.1	0.0112	0.0054	0.0036	0.0031	0.1385	0.0909	0.0059	0.011	0.0051	0.0247	0.0071	0.0101	0.1835
3	rs1367610	30697330	0.96	1.23264710971586	1.56	0.653525583231	0.257148170617833	0.36066958952465	0.1189	0.0788	0.0049	0.0024	0.008	0.0037	0.0034	0.0173	0.1385	0.0067	0.0082	0.005	0.1	0.0112	0.0054	0.0036	0.0031	0.1385	0.0909	0.0059	0.0109	0.0051	0.0247	0.0071	0.0101	0.1835
3	rs2082225	30698392	0.96	1.23264710971586	1.58	0.577869115575703	0.258449808877884	0.370368689147405	0.119	0.0788	0.0049	0.0024	0.008	0.0037	0.0034	0.0173	0.1385	0.0067	0.0082	0.005	0.1	0.0112	0.0054	0.0036	0.0031	0.1386	0.0908	0.0059	0.0109	0.0051	0.0247	0.0071	0.0102	0.1836
3	rs116720232	30706854	0.95	1.31333295668949	1.6	0.508176723760061	0.262784218861771	0.31971217204012	0.1194	0.0791	0.0049	0.0024	0.0078	0.0037	0.0033	0.0171	0.1375	0.0067	0.0079	0.0046	0.1009	0.011	0.0053	0.0034	0.0031	0.1391	0.0916	0.0058	0.0108	0.0051	0.0248	0.0068	0.0097	0.184
3	rs1106680	30707762	0.95	1.31333295668949	1.6	0.508176723760061	0.262376202459491	0.317412186352451	0.1194	0.0792	0.0049	0.0024	0.0078	0.0037	0.0033	0.0171	0.1374	0.0067	0.0079	0.0046	0.1009	0.011	0.0053	0.0034	0.0031	0.1391	0.0917	0.0058	0.0108	0.0051	0.0248	0.0068	0.0097	0.1841
3	rs3773643	30710243	0.95	1.31333295668949	1.61	0.475515229965307	0.257327493987456	0.254767063541176	0.1194	0.0792	0.005	0.0024	0.0078	0.0037	0.0033	0.0171	0.1373	0.0067	0.0079	0.0046	0.101	0.011	0.0052	0.0033	0.0031	0.1392	0.0917	0.0058	0.0108	0.0051	0.0248	0.0068	0.0096	0.1841
3	rs2228048	30713842	0.95	1.31333295668949	1.61	0.475515229965307	0.232759609970873	0.264434661671092	0.1198	0.0792	0.0049	0.0024	0.0078	0.0037	0.0032	0.017	0.137	0.0067	0.0078	0.0045	0.1013	0.0109	0.0052	0.0032	0.0031	0.1395	0.0919	0.0058	0.0107	0.0051	0.0248	0.0066	0.0095	0.1842
3	rs78753993	30714591	0.95	1.31333295668949	1.6	0.508176723760061	0.227070275042592	0.273288684295087	0.1198	0.0792	0.0049	0.0024	0.0078	0.0037	0.0032	0.017	0.1369	0.0067	0.0078	0.0045	0.1014	0.0109	0.0052	0.0032	0.0031	0.1396	0.092	0.0058	0.0107	0.0051	0.0248	0.0066	0.0095	0.1842
3	rs3773649	30716602	0.95	1.31333295668949	1.6	0.508176723760061	0.204227740789905	0.222335677756069	0.1201	0.0792	0.0049	0.0024	0.0078	0.0036	0.0031	0.0168	0.1367	0.0067	0.0077	0.0044	0.1016	0.0108	0.0052	0.0032	0.003	0.1397	0.0922	0.0058	0.0107	0.005	0.0249	0.0065	0.0094	0.1844
3	rs3773651	30718532	0.94	1.39714162152937	1.6	0.508176723760061	0.275184649405689	0.161463899793957	0.1206	0.0787	0.0047	0.0022	0.0075	0.0029	0.0028	0.0165	0.1366	0.0073	0.0072	0.0044	0.1026	0.0101	0.0051	0.0032	0.0026	0.1431	0.0917	0.0055	0.0103	0.005	0.025	0.0062	0.0082	0.1859
3	rs3773652	30718942	0.93	1.48409702783942	1.59	0.542287549749139	0.273003829427503	0.123033788456447	0.1206	0.0785	0.0047	0.0022	0.0075	0.0029	0.0027	0.0165	0.1365	0.0073	0.0073	0.0044	0.1028	0.01	0.0052	0.0032	0.0026	0.1437	0.0916	0.0054	0.0103	0.005	0.0251	0.0062	0.0081	0.1861
3	rs3821671	30720136	0.93	1.48409702783942	1.59	0.542287549749139	0.293111590801595	0.136483516162505	0.1205	0.0784	0.0047	0.0021	0.0075	0.0028	0.0025	0.0165	0.1367	0.0073	0.0072	0.0045	0.1031	0.0099	0.0053	0.0032	0.0026	0.1438	0.0912	0.0053	0.0103	0.005	0.0251	0.0062	0.0079	0.1863
3	rs75359047	30720664	0.93	1.48409702783942	1.58	0.577869115575703	0.284285234612535	0.126036861781843	0.1204	0.0783	0.0047	0.0022	0.0075	0.0029	0.0025	0.0165	0.1368	0.0074	0.0071	0.0046	0.1033	0.0099	0.0053	0.0032	0.0027	0.1438	0.091	0.0052	0.0103	0.005	0.0251	0.0062	0.0078	0.1864
3	rs2372212	30721201	0.93	1.48409702783942	1.58	0.577869115575703	0.274673406096065	0.0932049453446459	0.1203	0.0783	0.0048	0.0022	0.0075	0.0029	0.0025	0.0165	0.1369	0.0074	0.0071	0.0047	0.1034	0.0098	0.0053	0.0032	0.0027	0.1438	0.0908	0.0052	0.0104	0.0051	0.0251	0.0062	0.0077	0.1864
3	rs3773655	30722507	0.93	1.48409702783942	1.55	0.693638871087907	0.288275002621843	0.0654509721872734	0.1205	0.0781	0.0048	0.0022	0.0075	0.0028	0.0026	0.0165	0.1367	0.0075	0.007	0.0049	0.1036	0.0096	0.0054	0.0032	0.0027	0.1442	0.0906	0.005	0.0105	0.0051	0.0252	0.0061	0.0076	0.1864
3	rs1346907	30723470	0.93	1.48409702783942	1.55	0.693638871087907	0.338146798374584	0.0467997217724181	0.1214	0.0775	0.0047	0.0022	0.0074	0.0029	0.0025	0.0166	0.1364	0.0075	0.0068	0.005	0.1057	0.0094	0.0057	0.0035	0.0028	0.1441	0.0899	0.0048	0.0104	0.0052	0.0252	0.0061	0.0076	0.1853
3	rs79124252	30727188	0.93	1.48409702783942	1.55	0.693638871087907	0.332107935169347	0.0441692079154671	0.1215	0.0774	0.0047	0.0022	0.0074	0.003	0.0024	0.0166	0.1363	0.0075	0.0068	0.005	0.1057	0.0094	0.0058	0.0035	0.0028	0.1441	0.0898	0.0048	0.0104	0.0052	0.0252	0.0061	0.0076	0.1852
3	rs3773660	30727776	0.93	1.48409702783942	1.53	0.778525311864042	0.333239125868535	0.0437660884036271	0.1216	0.0774	0.0047	0.0022	0.0074	0.003	0.0025	0.0165	0.1363	0.0075	0.0068	0.005	0.1057	0.0093	0.0058	0.0035	0.0028	0.1441	0.0898	0.0048	0.0104	0.0052	0.0252	0.0062	0.0076	0.1851
3	rs114836705	30729510	0.93	1.48409702783942	1.53	0.778525311864042	0.288561124410251	0.044747939085228	0.1218	0.0771	0.0047	0.0023	0.0071	0.003	0.0024	0.0163	0.136	0.0073	0.0069	0.0052	0.1061	0.0091	0.006	0.0034	0.0028	0.1441	0.09	0.0048	0.0105	0.0053	0.0254	0.0062	0.0076	0.1851
3	rs9843942	30729636	0.93	1.48409702783942	1.52	0.823332010267983	0.303550092535259	0.0390580037421088	0.1218	0.077	0.0047	0.0023	0.0071	0.003	0.0024	0.0162	0.136	0.0072	0.0069	0.0052	0.1062	0.0091	0.0061	0.0034	0.0028	0.1441	0.09	0.0048	0.0105	0.0053	0.0255	0.0062	0.0076	0.1851
3	rs3773662	30730689	0.93	1.48409702783942	1.52	0.823332010267983	0.26876209071637	0.05102417148622	0.1219	0.0766	0.0048	0.0023	0.007	0.0029	0.0023	0.0161	0.1351	0.007	0.0066	0.0053	0.1061	0.0087	0.0064	0.0034	0.0028	0.1456	0.0905	0.0047	0.0104	0.0054	0.0255	0.0063	0.0075	0.1856
3	rs12637406	30732185	0.93	1.48409702783942	1.52	0.823332010267983	0.2399919579873	0.0541386848519797	0.1222	0.0763	0.0047	0.0024	0.0069	0.0028	0.0022	0.0159	0.1349	0.0068	0.0066	0.0053	0.1063	0.0084	0.0064	0.0034	0.0027	0.1464	0.0904	0.0046	0.0103	0.0054	0.0256	0.0063	0.0076	0.1858
3	rs1803446	30734924	0.93	1.48409702783942	1.51	0.869735485018148	0.22245099720845	0.0568162870431793	0.1223	0.076	0.0047	0.0025	0.0068	0.0027	0.0022	0.0158	0.1347	0.0067	0.0065	0.0054	0.1063	0.0083	0.0064	0.0034	0.0028	0.1468	0.0904	0.0046	0.0103	0.0054	0.0257	0.0064	0.0076	0.1859
3	rs744751	30735937	0.93	1.48409702783942	1.51	0.869735485018148	0.219195657147684	0.0562378374433771	0.1224	0.076	0.0047	0.0025	0.007	0.0027	0.0022	0.0158	0.1347	0.0067	0.0065	0.0054	0.1063	0.0082	0.0064	0.0034	0.0028	0.147	0.0904	0.0045	0.0102	0.0054	0.0257	0.0064	0.0076	0.1859
3	rs1461070	30741506	0.92	1.57422166990469	1.51	0.869735485018148	0.228537777495648	0.0641568089496956	0.1224	0.0756	0.0046	0.0027	0.0068	0.0027	0.0022	0.0156	0.1344	0.0065	0.0064	0.0055	0.1063	0.0079	0.0064	0.0034	0.0027	0.1482	0.0903	0.0044	0.0102	0.0056	0.0257	0.0064	0.0076	0.1861
3	rs795432	30741790	0.92	1.57422166990469	1.51	0.869735485018148	0.210753046589328	0.0637503875308753	0.1224	0.0756	0.0046	0.0027	0.0068	0.0027	0.0022	0.0156	0.1344	0.0064	0.0064	0.0055	0.1063	0.008	0.0064	0.0034	0.0027	0.1483	0.0903	0.0044	0.0102	0.0056	0.0257	0.0064	0.0076	0.1862
3	rs74444822	30755011	0.92	1.57422166990469	1.51	0.869735485018148	0.284995510370875	0.0696788039230055	0.1223	0.0759	0.0042	0.0028	0.0065	0.0024	0.0021	0.0156	0.1344	0.0061	0.0063	0.0053	0.1077	0.0073	0.0063	0.0034	0.0029	0.1511	0.0897	0.0042	0.0099	0.006	0.0254	0.0064	0.0073	0.1852
3	rs9838795	30758991	0.92	1.57422166990469	1.51	0.869735485018148	0.317886338440811	0.0789034504929872	0.1223	0.0759	0.0042	0.0027	0.0064	0.0024	0.0021	0.0156	0.1344	0.0061	0.0063	0.0053	0.1077	0.0073	0.0063	0.0034	0.0029	0.1513	0.0898	0.0042	0.0099	0.006	0.0254	0.0064	0.0072	0.1851
3	rs75480133	30759321	0.92	1.57422166990469	1.52	0.823332010267983	0.315131121253096	0.0775778760165104	0.1223	0.0759	0.0042	0.0027	0.0064	0.0024	0.0021	0.0156	0.1344	0.0061	0.0063	0.0053	0.1077	0.0073	0.0063	0.0034	0.0029	0.1513	0.0898	0.0042	0.0099	0.006	0.0254	0.0065	0.0072	0.1851
3	rs67797978	30761239	0.92	1.57422166990469	1.52	0.823332010267983	0.304187474588742	0.0770648527053076	0.1223	0.0759	0.0042	0.0027	0.0064	0.0024	0.0022	0.0156	0.1344	0.0061	0.0063	0.0053	0.1077	0.0073	0.0063	0.0034	0.0029	0.1513	0.0898	0.0042	0.0099	0.006	0.0254	0.0065	0.0072	0.1851
3	rs62636628	30769819	0.92	1.57422166990469	1.52	0.823332010267983	0.30521858694125	0.0888998619969285	0.1221	0.0758	0.0043	0.0027	0.0063	0.0024	0.0022	0.0155	0.1346	0.006	0.0062	0.0054	0.1077	0.0073	0.0063	0.0034	0.0029	0.1513	0.09	0.0042	0.0099	0.006	0.0254	0.0066	0.0072	0.1851
3	rs17026432	30770742	0.92	1.57422166990469	1.52	0.823332010267983	0.312736875590192	0.0928891291361596	0.122	0.0758	0.0043	0.0027	0.0063	0.0024	0.0022	0.0155	0.1346	0.006	0.0062	0.0054	0.1076	0.0073	0.0063	0.0034	0.0029	0.1513	0.0901	0.0042	0.0099	0.006	0.0253	0.0066	0.0072	0.1851
3	rs56033817	30771084	0.92	1.57422166990469	1.52	0.823332010267983	0.312338769370348	0.0930469842341008	0.122	0.0758	0.0043	0.0027	0.0063	0.0024	0.0022	0.0155	0.1346	0.006	0.0062	0.0054	0.1077	0.0073	0.0063	0.0034	0.0029	0.1513	0.0901	0.0042	0.0099	0.006	0.0254	0.0066	0.0072	0.1851
3	rs61322251	30778309	0.92	1.57422166990469	1.52	0.823332010267983	0.314781361819639	0.0910031626016865	0.1221	0.0756	0.0042	0.0027	0.0063	0.0025	0.0023	0.0153	0.1349	0.006	0.0062	0.0054	0.1076	0.0071	0.0063	0.0035	0.0029	0.1515	0.0901	0.0042	0.0099	0.0061	0.0255	0.0066	0.0072	0.1849
3	rs17026521	30788707	0.92	1.57422166990469	1.5	0.917750694748585	0.365182223808483	0.131311810621591	0.1224	0.0752	0.0043	0.0028	0.0062	0.0026	0.0024	0.015	0.1351	0.0059	0.0061	0.0055	0.1074	0.007	0.0063	0.0035	0.003	0.1517	0.09	0.0042	0.0099	0.0062	0.0255	0.0069	0.0071	0.1847
3	rs13085035	30788979	0.92	1.57422166990469	1.5	0.917750694748585	0.357295180945337	0.129604341022581	0.1224	0.0752	0.0043	0.0028	0.0062	0.0026	0.0024	0.015	0.1351	0.0059	0.0061	0.0055	0.1074	0.007	0.0063	0.0035	0.003	0.1518	0.09	0.0042	0.0099	0.0062	0.0255	0.0069	0.0071	0.1847
3	rs1870702	30797444	0.92	1.57422166990469	1.5	0.917750694748585	0.394067613285311	0.177757419773831	0.123	0.0735	0.0049	0.0035	0.0062	0.0029	0.0027	0.0149	0.1356	0.006	0.0058	0.0058	0.1082	0.0063	0.0061	0.0038	0.0034	0.1522	0.0906	0.004	0.0095	0.0062	0.0246	0.0071	0.0069	0.1833
3	rs795443	30803040	0.91	1.66753670486472	1.51	0.869735485018148	0.366532337752871	0.179668409768573	0.1229	0.0733	0.0049	0.0036	0.0061	0.0029	0.0027	0.015	0.1357	0.0058	0.0058	0.006	0.108	0.0063	0.006	0.0039	0.0034	0.1524	0.0907	0.0039	0.0095	0.0062	0.0246	0.0071	0.007	0.1829
3	rs9876126	30807464	0.92	1.57422166990469	1.51	0.869735485018148	0.365667971172204	0.201668190340781	0.1233	0.0725	0.0049	0.0039	0.0061	0.003	0.003	0.0148	0.1358	0.0058	0.0058	0.0062	0.1071	0.0062	0.006	0.0043	0.0036	0.1523	0.0914	0.0039	0.0094	0.0063	0.0243	0.0072	0.007	0.1827
3	rs28578499	30813840	0.91	1.66753670486472	1.51	0.869735485018148	0.335559162252012	0.235556771106777	0.1236	0.0714	0.005	0.004	0.0061	0.0032	0.0033	0.0149	0.136	0.0057	0.0057	0.0066	0.1075	0.006	0.0058	0.0044	0.0039	0.1522	0.0914	0.004	0.0091	0.0063	0.0244	0.0071	0.007	0.1823
3	rs74964575	30814425	0.91	1.66753670486472	1.52	0.823332010267983	0.323130629443071	0.218988660934331	0.1236	0.0713	0.005	0.0041	0.0061	0.0032	0.0033	0.0149	0.1359	0.0057	0.0057	0.0066	0.1075	0.0061	0.0058	0.0044	0.0039	0.1522	0.0913	0.004	0.0091	0.0063	0.0245	0.0071	0.007	0.1823
3	rs9866328	30814963	0.91	1.66753670486472	1.52	0.823332010267983	0.330466144264897	0.212131683724632	0.1236	0.0713	0.005	0.0041	0.0061	0.0032	0.0033	0.0149	0.1358	0.0057	0.0057	0.0066	0.1076	0.0061	0.0058	0.0044	0.004	0.1522	0.0913	0.004	0.0091	0.0063	0.0245	0.0071	0.007	0.1823
3	rs77411411	30818371	0.91	1.66753670486472	1.52	0.823332010267983	0.342099772784248	0.188507908465987	0.1235	0.0707	0.0049	0.0042	0.0061	0.0032	0.0035	0.0151	0.1354	0.0057	0.0058	0.0067	0.1073	0.0061	0.0056	0.0043	0.0043	0.1522	0.0912	0.004	0.0091	0.0063	0.0248	0.0071	0.007	0.1825
3	rs1024083	30818551	0.91	1.66753670486472	1.52	0.823332010267983	0.356388775499387	0.196243503868553	0.1235	0.0707	0.0049	0.0042	0.0061	0.0032	0.0035	0.0151	0.1354	0.0057	0.0058	0.0067	0.1073	0.0061	0.0056	0.0043	0.0043	0.1522	0.0912	0.004	0.0091	0.0063	0.0249	0.0071	0.007	0.1825
3	rs78160707	30822750	0.91	1.66753670486472	1.53	0.778525311864042	0.38276620755848	0.182497408189411	0.1233	0.0705	0.0049	0.0043	0.0062	0.0032	0.0035	0.0151	0.1353	0.0057	0.0059	0.0067	0.1073	0.0061	0.0056	0.0043	0.0044	0.1525	0.091	0.004	0.0091	0.0062	0.0249	0.0072	0.0071	0.1825
3	rs13316876	30822859	0.91	1.66753670486472	1.54	0.735299729443272	0.392275075385583	0.18513789203775	0.1233	0.0705	0.0049	0.0043	0.0062	0.0032	0.0036	0.0151	0.1353	0.0057	0.0059	0.0067	0.1073	0.0061	0.0056	0.0043	0.0044	0.1525	0.091	0.004	0.0091	0.0062	0.0249	0.0072	0.0071	0.1825
3	rs78660493	30824085	0.91	1.66753670486472	1.54	0.735299729443272	0.375999631604332	0.177657036884668	0.1233	0.0706	0.0049	0.0043	0.0062	0.0032	0.0036	0.0151	0.1353	0.0057	0.0059	0.0067	0.1072	0.006	0.0056	0.0043	0.0043	0.1524	0.091	0.004	0.0091	0.0062	0.025	0.0071	0.0071	0.1825
3	rs1159303	30825325	0.91	1.66753670486472	1.55	0.693638871087907	0.381496253429383	0.186156916101029	0.1234	0.0707	0.0049	0.0043	0.0062	0.0032	0.0036	0.0151	0.1352	0.0057	0.0059	0.0067	0.1072	0.006	0.0056	0.0043	0.0043	0.1524	0.091	0.004	0.0091	0.0062	0.025	0.0071	0.0071	0.1825
3	rs59613104	30830553	0.91	1.66753670486472	1.57	0.614941920479678	0.359325541597691	0.19863675037244	0.1237	0.0705	0.005	0.0043	0.0063	0.0033	0.0037	0.015	0.1348	0.0057	0.0059	0.0068	0.1072	0.006	0.0056	0.0043	0.0042	0.152	0.0912	0.004	0.0091	0.0062	0.0249	0.0072	0.0071	0.1827
3	rs77688013	30834209	0.91	1.66753670486472	1.58	0.577869115575703	0.325973103824333	0.161755220868962	0.1238	0.0704	0.0051	0.0045	0.0063	0.0032	0.0038	0.0151	0.1346	0.0056	0.0059	0.0069	0.1071	0.006	0.0056	0.0045	0.0043	0.1525	0.091	0.004	0.0091	0.0062	0.0247	0.0073	0.007	0.1823
3	rs951363	30834565	0.91	1.66753670486472	1.58	0.577869115575703	0.334063068072817	0.169394149205701	0.124	0.0704	0.0051	0.0045	0.0063	0.0032	0.0038	0.0151	0.1345	0.0056	0.0059	0.0069	0.107	0.006	0.0056	0.0045	0.0043	0.1525	0.0909	0.004	0.0091	0.0062	0.0247	0.0073	0.007	0.1821
3	rs4955330	30836973	0.91	1.66753670486472	1.58	0.577869115575703	0.333547980070274	0.183816025136893	0.124	0.0704	0.0051	0.0045	0.0063	0.0033	0.004	0.015	0.1344	0.0055	0.0058	0.0069	0.1068	0.006	0.0056	0.0047	0.0044	0.1526	0.0908	0.0041	0.009	0.0062	0.0246	0.0073	0.007	0.1819
3	rs115585689	30838095	0.91	1.66753670486472	1.58	0.577869115575703	0.305808623015878	0.174854293958942	0.1241	0.0703	0.0051	0.0046	0.0063	0.0033	0.004	0.0151	0.1345	0.0055	0.0058	0.0069	0.1067	0.006	0.0056	0.0047	0.0044	0.1526	0.0907	0.0041	0.009	0.0062	0.0246	0.0073	0.007	0.1819
3	rs34076805	30842229	0.92	1.57422166990469	1.58	0.577869115575703	0.399074771558657	0.359791480993366	0.1254	0.0688	0.0056	0.0054	0.0064	0.0038	0.0048	0.0147	0.1348	0.0053	0.0055	0.0071	0.1046	0.0061	0.0055	0.0056	0.0052	0.1532	0.0903	0.0046	0.0092	0.006	0.0238	0.0072	0.0069	0.1806
3	rs1393750	30848989	0.91	1.66753670486472	1.58	0.577869115575703	0.443060640096369	0.691364897656391	0.1262	0.067	0.006	0.006	0.0063	0.0043	0.0055	0.0144	0.1362	0.0051	0.0052	0.0072	0.103	0.0061	0.0056	0.0063	0.006	0.1538	0.09	0.005	0.0094	0.0059	0.0232	0.0069	0.0067	0.1792
3	rs9856958	30858939	0.91	1.66753670486472	1.59	0.542287549749139	0.432540023555744	0.684558341186051	0.1268	0.0665	0.006	0.0062	0.0063	0.0044	0.0058	0.0144	0.136	0.0049	0.0051	0.0072	0.1027	0.0061	0.0056	0.0063	0.0061	0.1541	0.09	0.005	0.0094	0.0059	0.0229	0.0067	0.0066	0.1793
3	rs9818844	30865270	0.91	1.66753670486472	1.59	0.542287549749139	0.441991086264194	0.789558340107016	0.1273	0.0663	0.006	0.0062	0.0063	0.0045	0.0059	0.0144	0.1358	0.0048	0.0051	0.0072	0.1024	0.006	0.0056	0.0064	0.0062	0.1542	0.0902	0.005	0.0095	0.006	0.0228	0.0067	0.0065	0.179
3	rs72849881	30868922	0.91	1.66753670486472	1.59	0.542287549749139	0.4630156503968	0.80790546290699	0.1274	0.0663	0.006	0.0062	0.0063	0.0045	0.0059	0.0144	0.1357	0.0047	0.0051	0.0073	0.1023	0.006	0.0056	0.0064	0.0062	0.1549	0.0902	0.005	0.0095	0.006	0.0227	0.0065	0.0065	0.1788
3	rs1159653	30872652	0.91	1.66753670486472	1.59	0.542287549749139	0.469416226834157	0.811432176142018	0.1273	0.0663	0.006	0.0062	0.0063	0.0045	0.0059	0.0144	0.1358	0.0047	0.0051	0.0073	0.1023	0.006	0.0056	0.0064	0.0062	0.1548	0.0902	0.005	0.0095	0.006	0.0228	0.0065	0.0065	0.1787
3	rs76156865	30896646	0.91	1.66753670486472	1.59	0.542287549749139	0.500542756340159	1.3524787607544	0.1292	0.0641	0.0062	0.007	0.0065	0.0057	0.0067	0.0131	0.1388	0.0045	0.0051	0.0077	0.0991	0.0061	0.0057	0.0068	0.0072	0.1536	0.0914	0.0056	0.0098	0.0063	0.022	0.0065	0.0067	0.1747
3	rs7641301	30906417	0.91	1.66753670486472	1.58	0.577869115575703	0.612315807741397	1.71786282551174	0.1296	0.0637	0.0062	0.0072	0.0065	0.006	0.0071	0.0129	0.1394	0.0045	0.005	0.0077	0.0984	0.0061	0.0058	0.0069	0.0075	0.1533	0.0918	0.0057	0.0098	0.0063	0.0219	0.0065	0.0068	0.1739
3	rs12636066	30913645	0.91	1.66753670486472	1.58	0.577869115575703	0.605535722614683	1.99421570910203	0.13	0.0634	0.0063	0.0073	0.0066	0.0063	0.0073	0.0128	0.1396	0.0045	0.005	0.0076	0.0984	0.006	0.006	0.007	0.0078	0.1524	0.0917	0.0059	0.0097	0.0069	0.0215	0.0065	0.0067	0.1732
3	rs11717054	30914340	0.91	1.66753670486472	1.58	0.577869115575703	0.596801095306245	2.04375703597807	0.1301	0.0631	0.0062	0.0074	0.0065	0.0065	0.0074	0.0127	0.1395	0.0045	0.005	0.0075	0.0981	0.006	0.0061	0.007	0.0079	0.1525	0.0922	0.006	0.0096	0.0069	0.0214	0.0065	0.0066	0.1733
3	rs78490546	30916969	0.91	1.66753670486472	1.58	0.577869115575703	0.524340356681331	1.89937795196594	0.13	0.063	0.0062	0.0073	0.0065	0.0065	0.0074	0.0126	0.1396	0.0045	0.005	0.0075	0.098	0.0059	0.0061	0.0069	0.0078	0.1527	0.0923	0.006	0.0096	0.0069	0.0214	0.0065	0.0066	0.1734
3	rs74980488	30930282	0.91	1.66753670486472	1.58	0.577869115575703	0.497833384303325	1.84360440514658	0.1302	0.063	0.0062	0.0073	0.0066	0.0065	0.0073	0.0126	0.1396	0.0045	0.005	0.0075	0.0979	0.0059	0.0061	0.0069	0.0078	0.1527	0.0924	0.0061	0.0096	0.0068	0.0214	0.0064	0.0066	0.1732
3	rs77851244	30945794	0.91	1.66753670486472	1.58	0.577869115575703	0.458711953083365	1.78824665113843	0.1303	0.0628	0.0062	0.0071	0.0066	0.0066	0.0073	0.0125	0.1397	0.0045	0.005	0.0075	0.0979	0.0059	0.0062	0.0068	0.0078	0.1528	0.0927	0.0062	0.0096	0.0067	0.0214	0.0064	0.0066	0.173
3	rs77670651	30953718	0.91	1.66753670486472	1.58	0.577869115575703	0.402865194667749	1.72628691026264	0.1303	0.0626	0.0062	0.0069	0.0066	0.0067	0.0072	0.0123	0.1399	0.0046	0.005	0.0075	0.098	0.006	0.0062	0.0067	0.0078	0.1529	0.0933	0.0062	0.0096	0.0066	0.0214	0.0063	0.0067	0.1728
3	rs79583603	30958755	0.91	1.66753670486472	1.59	0.542287549749139	0.420578736481635	1.74403236541848	0.1303	0.0626	0.0062	0.0069	0.0066	0.0068	0.0072	0.0123	0.1399	0.0046	0.005	0.0075	0.098	0.006	0.0062	0.0067	0.0078	0.1529	0.0933	0.0062	0.0096	0.0066	0.0215	0.0063	0.0067	0.1728
3	rs12635538	30958766	0.91	1.66753670486472	1.61	0.475515229965307	0.420752577860702	1.74455986556554	0.1303	0.0626	0.0062	0.0069	0.0066	0.0068	0.0072	0.0123	0.1399	0.0046	0.005	0.0075	0.098	0.006	0.0062	0.0067	0.0078	0.1529	0.0933	0.0062	0.0096	0.0066	0.0215	0.0063	0.0067	0.1728
3	rs56152918	30970646	0.91	1.66753670486472	1.61	0.475515229965307	0.391771667214223	1.70681548627801	0.1303	0.0625	0.0062	0.0069	0.0066	0.0068	0.0072	0.0123	0.1399	0.0046	0.005	0.0075	0.098	0.006	0.0062	0.0067	0.0078	0.1528	0.0933	0.0062	0.0095	0.0066	0.0216	0.0062	0.0067	0.1728
3	rs1038998	30988060	0.91	1.66753670486472	1.61	0.475515229965307	0.321158747206783	1.47124061751437	0.1304	0.0624	0.0062	0.0066	0.0066	0.0067	0.0071	0.0123	0.1403	0.0046	0.0049	0.0074	0.0987	0.006	0.0062	0.0065	0.0076	0.1529	0.0935	0.0062	0.0096	0.0065	0.0217	0.0061	0.0067	0.1727
3	rs115883411	30994009	0.91	1.66753670486472	1.61	0.475515229965307	0.235569513290487	1.18917869851086	0.1304	0.0622	0.0062	0.0063	0.0066	0.0066	0.0069	0.0122	0.1409	0.0047	0.0049	0.0072	0.0993	0.006	0.0062	0.0063	0.0074	0.1528	0.0939	0.0063	0.0095	0.0063	0.0219	0.0059	0.0067	0.1726
3	rs78110229	30994496	0.91	1.66753670486472	1.61	0.475515229965307	0.228831909039157	1.16822592023498	0.1304	0.0622	0.0062	0.0063	0.0066	0.0066	0.0069	0.0122	0.141	0.0047	0.0049	0.0072	0.0993	0.006	0.0062	0.0063	0.0074	0.1528	0.0939	0.0063	0.0095	0.0063	0.0219	0.0059	0.0067	0.1726
3	rs4955352	30996395	0.91	1.66753670486472	1.62	0.444280725791627	0.238183144732527	1.16888483170675	0.1304	0.0621	0.0062	0.0062	0.0065	0.0065	0.0068	0.0122	0.1412	0.0047	0.0049	0.0072	0.0995	0.006	0.0062	0.0063	0.0073	0.1528	0.094	0.0063	0.0095	0.0063	0.022	0.0058	0.0067	0.1726
3	rs114598447	31007285	0.91	1.66753670486472	1.62	0.444280725791627	0.200305793753528	1.04009967430976	0.1298	0.062	0.0062	0.006	0.0065	0.0065	0.0067	0.012	0.1415	0.0047	0.0048	0.0071	0.0999	0.0061	0.0061	0.0062	0.0072	0.1525	0.0944	0.0063	0.0096	0.0064	0.0223	0.0058	0.0067	0.1727
3	rs6550032	31008073	0.91	1.66753670486472	1.62	0.444280725791627	0.201830223955801	1.03107838946814	0.1296	0.062	0.0062	0.006	0.0065	0.0064	0.0067	0.012	0.1415	0.0047	0.0048	0.0071	0.1001	0.0062	0.0061	0.0062	0.0072	0.1524	0.0946	0.0064	0.0096	0.0064	0.0223	0.0058	0.0068	0.1727
3	rs12496266	31016859	0.91	1.66753670486472	1.63	0.414449909043039	0.153180102056519	0.853846528860146	0.1293	0.0619	0.0062	0.0058	0.0067	0.0064	0.0066	0.0117	0.1418	0.0048	0.0049	0.007	0.1005	0.0063	0.006	0.0061	0.0069	0.1521	0.0952	0.0064	0.0095	0.0063	0.0227	0.0057	0.0068	0.1727
3	rs62233407	31023022	0.91	1.66753670486472	1.63	0.414449909043039	0.14992870411568	0.837135507929591	0.1293	0.0619	0.0062	0.0058	0.0067	0.0064	0.0066	0.0117	0.1418	0.0048	0.0049	0.007	0.1005	0.0064	0.006	0.0061	0.0069	0.152	0.0953	0.0064	0.0095	0.0062	0.0227	0.0057	0.0068	0.1727
3	rs115943543	31024532	0.91	1.66753670486472	1.63	0.414449909043039	0.143999863781458	0.828189567786197	0.1293	0.0619	0.0061	0.0058	0.0067	0.0064	0.0066	0.0117	0.1418	0.0048	0.0049	0.007	0.1006	0.0063	0.006	0.0061	0.0069	0.152	0.0953	0.0064	0.0094	0.0062	0.0228	0.0057	0.0068	0.1727
3	rs4624599	31037946	0.91	1.66753670486472	1.64	0.38599849551783	0.116819168986863	0.682489809142312	0.1294	0.0618	0.006	0.0057	0.007	0.0063	0.0065	0.0116	0.142	0.0048	0.005	0.007	0.101	0.0063	0.0058	0.006	0.0065	0.1517	0.0955	0.0064	0.0094	0.0062	0.0232	0.0056	0.007	0.1727
3	rs12487300	31038751	0.91	1.66753670486472	1.64	0.38599849551783	0.111534309197853	0.670402779796481	0.1294	0.0618	0.006	0.0057	0.007	0.0063	0.0065	0.0116	0.142	0.0048	0.005	0.007	0.101	0.0063	0.0058	0.006	0.0065	0.1517	0.0955	0.0065	0.0094	0.0062	0.0232	0.0056	0.007	0.1727
3	rs78268562	31052762	0.91	1.66753670486472	1.64	0.38599849551783	0.0801627553448148	0.552124287146873	0.1294	0.0617	0.006	0.0056	0.0071	0.0062	0.0064	0.0117	0.1419	0.0049	0.0051	0.007	0.1012	0.0065	0.0059	0.0057	0.0061	0.1514	0.0958	0.0065	0.0093	0.0063	0.0233	0.0056	0.0071	0.1725
3	rs9838758	31059981	0.91	1.66753670486472	1.64	0.38599849551783	0.0820122435972977	0.540354684006104	0.1295	0.0617	0.006	0.0056	0.0071	0.0061	0.0063	0.0117	0.1421	0.0049	0.0051	0.007	0.1012	0.0066	0.0059	0.0057	0.006	0.1514	0.0959	0.0065	0.0093	0.0064	0.0234	0.0056	0.0071	0.1723
3	rs294310	31060916	0.91	1.66753670486472	1.64	0.38599849551783	0.0774390932690942	0.524066885930117	0.1294	0.0617	0.006	0.0056	0.0071	0.0061	0.0063	0.0117	0.142	0.0049	0.0051	0.007	0.1013	0.0066	0.0059	0.0057	0.006	0.1515	0.0958	0.0065	0.0093	0.0064	0.0234	0.0056	0.0071	0.1724
3	rs79378346	31061561	0.91	1.66753670486472	1.64	0.38599849551783	0.0754413610719139	0.517006279048997	0.1294	0.0617	0.006	0.0056	0.0071	0.0061	0.0063	0.0117	0.142	0.0049	0.0051	0.007	0.1013	0.0066	0.0059	0.0057	0.006	0.1515	0.0958	0.0065	0.0093	0.0063	0.0234	0.0056	0.0071	0.1724
3	rs9846958	31064705	0.91	1.66753670486472	1.65	0.358901199458623	0.0739013716903672	0.385371772584028	0.1293	0.0616	0.0059	0.0054	0.007	0.006	0.0059	0.0118	0.1416	0.0049	0.0052	0.007	0.1024	0.0067	0.0057	0.0054	0.0057	0.1515	0.0956	0.0064	0.0092	0.0064	0.0238	0.0055	0.0071	0.1735
3	rs17434364	31065422	0.91	1.66753670486472	1.65	0.358901199458623	0.0351944195568397	0.212771465328393	0.1294	0.0614	0.0056	0.005	0.0069	0.0057	0.0053	0.0117	0.1431	0.0049	0.0053	0.0067	0.1029	0.0067	0.0055	0.005	0.0053	0.1516	0.0961	0.0064	0.009	0.0062	0.0239	0.0052	0.0072	0.1744
3	rs294315	31066725	0.91	1.66753670486472	1.65	0.358901199458623	0.0119341729663546	0.0622695120060859	0.1297	0.0611	0.0052	0.0042	0.0067	0.0052	0.0044	0.0117	0.1459	0.0048	0.0053	0.0061	0.1037	0.0068	0.0051	0.0043	0.0047	0.1516	0.0971	0.0063	0.0087	0.0059	0.024	0.0046	0.0073	0.176
3	rs294314	31067452	0.91	1.66753670486472	1.66	0.333131717406117	0.0218302465609558	0.0488316151113973	0.1303	0.0611	0.0051	0.004	0.0067	0.0051	0.0042	0.0118	0.1463	0.0048	0.0052	0.006	0.1038	0.0068	0.005	0.0042	0.0045	0.1519	0.097	0.0063	0.0086	0.0061	0.0241	0.0043	0.0072	0.1764
3	rs2372250	31070487	0.91	1.66753670486472	1.65	0.358901199458623	0.0239908429808999	0.0378110296705107	0.1311	0.0614	0.0049	0.0037	0.0067	0.0048	0.0039	0.0116	0.1472	0.0047	0.0052	0.006	0.1047	0.0067	0.0049	0.0038	0.0043	0.1517	0.0966	0.0062	0.0084	0.0061	0.0233	0.0042	0.0071	0.1772
3	rs71323034	31072353	0.91	1.66753670486472	1.66	0.333131717406117	0.0233282028915411	0.0368479397445032	0.1311	0.0614	0.0049	0.0037	0.0067	0.0048	0.0039	0.0116	0.1472	0.0047	0.0052	0.006	0.1047	0.0067	0.0049	0.0038	0.0043	0.1517	0.0966	0.0062	0.0084	0.0061	0.0233	0.0042	0.0071	0.1772
3	rs1485929	31076846	0.91	1.66753670486472	1.66	0.333131717406117	0.0231358353535381	0.0339242677573713	0.1311	0.0614	0.0049	0.0037	0.0067	0.0048	0.0038	0.0118	0.1474	0.0047	0.0052	0.006	0.1047	0.0067	0.0049	0.0037	0.0043	0.1517	0.0966	0.0062	0.0083	0.0062	0.0234	0.0041	0.0071	0.1772
3	rs7638092	31118095	0.91	1.66753670486472	1.66	0.333131717406117	0.0359090032568336	0.0379726398326145	0.1313	0.0613	0.0047	0.0033	0.0065	0.0047	0.0034	0.0114	0.1486	0.0047	0.0053	0.0059	0.1047	0.0067	0.0051	0.0032	0.0038	0.1517	0.0971	0.0062	0.0082	0.0064	0.0232	0.0042	0.0071	0.1781
3	rs865148	31119944	0.91	1.66753670486472	1.66	0.333131717406117	0.0351428387265701	0.0315563357147511	0.1314	0.0613	0.0047	0.0033	0.0065	0.0047	0.0033	0.0114	0.1488	0.0047	0.0053	0.0059	0.1046	0.0067	0.005	0.0032	0.0038	0.1517	0.097	0.0062	0.0081	0.0064	0.0232	0.0041	0.0071	0.1781
3	rs76929865	31134534	0.92	1.57422166990469	1.66	0.333131717406117	0.0158030759707705	0.0411022088758644	0.1306	0.0611	0.0046	0.0032	0.0064	0.0047	0.0032	0.0116	0.1499	0.0047	0.0053	0.0059	0.1041	0.007	0.0056	0.003	0.0035	0.1496	0.098	0.0062	0.008	0.0064	0.0231	0.0045	0.0073	0.179
3	rs17027044	31140806	0.92	1.57422166990469	1.66	0.333131717406117	0.0169898828224772	0.0564946124290138	0.1305	0.0611	0.0046	0.0032	0.0063	0.0047	0.0032	0.0117	0.1502	0.0047	0.0053	0.0059	0.1039	0.007	0.0058	0.003	0.0035	0.1491	0.0982	0.0062	0.008	0.0064	0.023	0.0045	0.0074	0.1793
3	rs7356011	31144837	0.92	1.57422166990469	1.65	0.358901199458623	0.0173762540807779	0.0585015898902488	0.1304	0.0612	0.0046	0.0032	0.0063	0.0047	0.0032	0.0116	0.1502	0.0046	0.0053	0.0059	0.104	0.0071	0.0058	0.003	0.0035	0.1493	0.098	0.0062	0.0079	0.0064	0.023	0.0046	0.0074	0.1792
3	rs75844954	31146877	0.92	1.57422166990469	1.65	0.358901199458623	0.013988989997498	0.0749543415105019	0.1302	0.0613	0.0046	0.0033	0.0063	0.0048	0.0034	0.0119	0.1498	0.0047	0.0054	0.006	0.1039	0.0072	0.0061	0.0031	0.0035	0.149	0.0977	0.0063	0.0076	0.0065	0.0229	0.0047	0.0074	0.1791
3	rs839582	31163906	0.93	1.48409702783942	1.65	0.358901199458623	0.0061013435520933	0.0899101185383723	0.1294	0.0612	0.0048	0.0034	0.0065	0.0049	0.0038	0.0126	0.152	0.0049	0.0054	0.0055	0.102	0.0075	0.0066	0.0034	0.0035	0.1464	0.0969	0.0067	0.0075	0.0069	0.0227	0.0052	0.0077	0.1795
3	rs9875560	31166551	0.93	1.48409702783942	1.66	0.333131717406117	0.00488560286091231	0.0738002367806995	0.1293	0.0612	0.0048	0.0034	0.0065	0.0049	0.0039	0.0127	0.1518	0.005	0.0054	0.0055	0.1017	0.0075	0.0067	0.0034	0.0035	0.1463	0.0969	0.0067	0.0075	0.0068	0.0226	0.0053	0.0077	0.1794
3	rs9859725	31172627	0.93	1.48409702783942	1.66	0.333131717406117	0.00248046661922331	0.0674471379883101	0.1292	0.0611	0.0048	0.0034	0.0065	0.005	0.004	0.0128	0.1519	0.005	0.0054	0.0056	0.1009	0.008	0.0066	0.0035	0.0036	0.1462	0.097	0.0067	0.0075	0.0068	0.0227	0.0053	0.0076	0.1795
3	rs1485916	31179339	0.93	1.48409702783942	1.65	0.358901199458623	0.00161989843888579	0.106262326084331	0.1281	0.0629	0.0049	0.0036	0.0066	0.0051	0.0042	0.0133	0.1511	0.0051	0.0055	0.0057	0.0981	0.0081	0.0072	0.0037	0.0038	0.1452	0.0956	0.0069	0.0075	0.0069	0.0234	0.0054	0.0078	0.1804
3	rs116433385	31192684	0.94	1.39714162152937	1.65	0.358901199458623	0.00161373977574733	0.112314398867816	0.1279	0.0633	0.0049	0.0036	0.0066	0.0051	0.0043	0.0134	0.1511	0.0052	0.0056	0.0057	0.0977	0.0081	0.0073	0.0038	0.0038	0.1455	0.0946	0.007	0.0076	0.0069	0.0235	0.0055	0.0079	0.1805
3	rs1683756	31202693	0.94	1.39714162152937	1.65	0.358901199458623	0.00220172255925657	0.147514002725203	0.1274	0.0638	0.0049	0.0037	0.0066	0.0052	0.0044	0.0136	0.151	0.0054	0.0056	0.0057	0.0974	0.0082	0.0074	0.0038	0.0038	0.1459	0.0931	0.0071	0.0076	0.007	0.0235	0.0056	0.0079	0.1807
3	rs9852012	31213689	0.94	1.39714162152937	1.65	0.358901199458623	0.00125028169605493	0.0838416024055683	0.1277	0.0638	0.005	0.0037	0.0066	0.0052	0.0044	0.0136	0.1508	0.0054	0.0056	0.0057	0.0969	0.0082	0.0074	0.0039	0.0041	0.1461	0.093	0.0071	0.0076	0.007	0.0235	0.0056	0.0079	0.1806
3	rs12487139	31214572	0.94	1.39714162152937	1.65	0.358901199458623	0.00121278553990669	0.0824828111152438	0.1277	0.0641	0.005	0.0037	0.0066	0.0052	0.0044	0.0136	0.1507	0.0054	0.0056	0.0057	0.0969	0.0082	0.0074	0.0039	0.0041	0.1461	0.0928	0.0071	0.0076	0.007	0.0236	0.0057	0.0079	0.1805
3	rs12494063	31220084	0.94	1.39714162152937	1.65	0.358901199458623	0.00125628780306106	0.0637503875308753	0.1278	0.0639	0.005	0.0037	0.0067	0.0052	0.0045	0.0137	0.1503	0.0055	0.0058	0.0057	0.0963	0.0081	0.0074	0.0039	0.0041	0.1462	0.0927	0.0071	0.0077	0.007	0.0237	0.0057	0.008	0.1806
3	rs115420714	31223738	0.94	1.39714162152937	1.65	0.358901199458623	0.00162236723825272	0.0534466344305698	0.1277	0.064	0.005	0.0037	0.0067	0.0053	0.0046	0.0137	0.1499	0.0055	0.0058	0.0056	0.0957	0.0081	0.0074	0.0039	0.0042	0.1461	0.0924	0.0071	0.0079	0.007	0.0237	0.0058	0.008	0.181
3	rs76822706	31227473	0.94	1.39714162152937	1.66	0.333131717406117	0.00166733023965442	0.052136168043876	0.1277	0.064	0.005	0.0038	0.0068	0.0053	0.0046	0.0137	0.1498	0.0055	0.0058	0.0055	0.0956	0.0081	0.0074	0.0039	0.0042	0.1461	0.0924	0.0072	0.0079	0.007	0.0238	0.0058	0.0081	0.1811
3	rs77591296	31231474	0.94	1.39714162152937	1.66	0.333131717406117	0.00173014813258513	0.04949709514237	0.1277	0.0641	0.005	0.0038	0.0068	0.0053	0.0047	0.0137	0.1497	0.0055	0.0058	0.0055	0.0955	0.0082	0.0074	0.0039	0.0042	0.1461	0.0923	0.0072	0.0079	0.007	0.0238	0.0058	0.0081	0.1812
3	rs73056024	31237037	0.94	1.39714162152937	1.66	0.333131717406117	0.00172884724995325	0.0499835545928591	0.1277	0.0641	0.005	0.0038	0.0068	0.0053	0.0047	0.0137	0.1496	0.0055	0.0058	0.0055	0.0954	0.0082	0.0074	0.0039	0.0042	0.1461	0.0923	0.0072	0.008	0.0069	0.0238	0.0058	0.0081	0.1813
3	rs79481713	31237386	0.94	1.39714162152937	1.66	0.333131717406117	0.00170428062973614	0.0501665127270502	0.1277	0.0641	0.005	0.0038	0.0068	0.0053	0.0047	0.0138	0.1496	0.0055	0.0058	0.0055	0.0955	0.0082	0.0074	0.0039	0.0042	0.1459	0.0923	0.0072	0.008	0.0069	0.0238	0.0058	0.0081	0.1813
3	rs73054274	31246674	0.94	1.39714162152937	1.66	0.333131717406117	0.0019259282277411	0.0505945494654554	0.1277	0.0641	0.005	0.0038	0.0068	0.0053	0.0048	0.0138	0.1494	0.0055	0.0058	0.0055	0.0953	0.0082	0.0073	0.0039	0.0043	0.1458	0.0923	0.0072	0.008	0.0069	0.0238	0.0059	0.0081	0.1814
3	rs62236277	31250362	0.94	1.39714162152937	1.67	0.308662716071979	0.0018767733166665	0.04949709514237	0.1277	0.0642	0.005	0.0038	0.0068	0.0053	0.0049	0.0138	0.1494	0.0055	0.0058	0.0055	0.0953	0.0082	0.0073	0.0039	0.0043	0.1458	0.0922	0.0072	0.008	0.0069	0.0238	0.0059	0.0081	0.1814
3	rs79368314	31255102	0.94	1.39714162152937	1.67	0.308662716071979	0.00152009975744874	0.0482900699995543	0.1277	0.0642	0.005	0.0038	0.0068	0.0054	0.0049	0.0138	0.1494	0.0055	0.0058	0.0055	0.0952	0.0082	0.0073	0.0039	0.0043	0.1458	0.0922	0.0072	0.0081	0.0068	0.0238	0.0059	0.0081	0.1816
3	rs35846741	31268529	0.95	1.31333295668949	1.68	0.285465824887251	0.00113039323634754	0.0501665127270502	0.1281	0.0643	0.0049	0.0038	0.0066	0.0056	0.0052	0.0139	0.1491	0.0054	0.0057	0.0056	0.0937	0.008	0.007	0.0042	0.0046	0.1457	0.0917	0.0074	0.0086	0.0066	0.0239	0.0058	0.0081	0.1824
3	rs9865478	31268938	0.95	1.31333295668949	1.68	0.285465824887251	0.00105004322031689	0.0498617447741532	0.1281	0.0643	0.0049	0.0038	0.0066	0.0056	0.0052	0.0139	0.1491	0.0054	0.0057	0.0056	0.0935	0.008	0.007	0.0042	0.0046	0.1457	0.0916	0.0074	0.0086	0.0066	0.0239	0.0058	0.0081	0.1825
3	rs118080146	31271281	0.96	1.23264710971586	1.68	0.285465824887251	0.00216560635417573	0.0800894066322641	0.1286	0.0638	0.0049	0.004	0.0064	0.006	0.0055	0.014	0.1486	0.0054	0.0056	0.0056	0.0917	0.0079	0.0066	0.0046	0.0049	0.1452	0.092	0.0076	0.009	0.0063	0.0238	0.0057	0.0082	0.184
3	rs79100843	31272419	0.96	1.23264710971586	1.69	0.263511633917478	0.0057758346639861	0.12648076842974	0.1289	0.0634	0.0048	0.0041	0.0063	0.0063	0.0058	0.014	0.1483	0.0054	0.0055	0.0056	0.0903	0.0077	0.0064	0.0048	0.0052	0.1448	0.0924	0.0078	0.0092	0.006	0.0238	0.0055	0.0083	0.1851
3	rs4955187	31273033	0.96	1.23264710971586	1.7	0.24276969786222	0.0175325905246297	0.190560405479322	0.1285	0.0631	0.0048	0.0042	0.0062	0.0066	0.006	0.014	0.1482	0.0054	0.0055	0.0054	0.0903	0.0075	0.0061	0.005	0.0053	0.1445	0.0927	0.0079	0.0094	0.0059	0.0238	0.0053	0.0084	0.1858
3	rs4955188	31273355	0.97	1.15505862992724	1.7	0.24276969786222	0.0259448945763076	0.21952737701207	0.1281	0.0631	0.0047	0.0043	0.0062	0.0067	0.0061	0.014	0.1485	0.0054	0.0055	0.0053	0.0906	0.0074	0.006	0.005	0.0053	0.1442	0.0929	0.0079	0.0094	0.0058	0.0238	0.0051	0.0084	0.1862
3	rs77596404	31273870	0.97	1.15505862992724	1.7	0.24276969786222	0.0385923354501931	0.274560897683556	0.1279	0.0628	0.0046	0.0043	0.0062	0.0067	0.0061	0.014	0.1486	0.0054	0.0054	0.0052	0.0904	0.0072	0.0058	0.005	0.0052	0.1455	0.0932	0.0078	0.0094	0.0056	0.0241	0.0049	0.0082	0.1863
3	rs28628285	31273982	0.97	1.15505862992724	1.7	0.24276969786222	0.0427831958469441	0.267643825487871	0.1277	0.0628	0.0046	0.0043	0.0062	0.0068	0.0061	0.014	0.1486	0.0054	0.0054	0.0052	0.0904	0.0071	0.0057	0.0051	0.0052	0.1459	0.0932	0.0078	0.0094	0.0056	0.0242	0.0049	0.0082	0.1863
3	rs58208602	31279302	0.98	1.080540436168	1.7	0.24276969786222	0.0417003404136468	0.311142711991857	0.1256	0.0623	0.0044	0.0041	0.0059	0.0063	0.0055	0.0128	0.1541	0.0055	0.0052	0.0048	0.0905	0.007	0.0049	0.0048	0.005	0.1474	0.0946	0.008	0.0088	0.0048	0.0244	0.0042	0.0078	0.1873
3	rs75205206	31284672	0.98	1.080540436168	1.69	0.263511633917478	0.0415409954059556	0.318501041760164	0.1255	0.0624	0.0044	0.0041	0.0059	0.0062	0.0054	0.0127	0.1543	0.0055	0.0052	0.0047	0.0906	0.0071	0.0049	0.0047	0.0049	0.1473	0.0948	0.008	0.0088	0.0048	0.0243	0.0042	0.0078	0.1878
3	rs72858287	31289334	0.99	1.00906370779823	1.69	0.263511633917478	0.0396893622108543	0.308981186909106	0.1256	0.0624	0.0043	0.0041	0.0058	0.0063	0.0053	0.0125	0.1548	0.0054	0.0051	0.0046	0.0908	0.0071	0.0047	0.0047	0.0048	0.1471	0.0949	0.008	0.0087	0.0047	0.0242	0.0041	0.0077	0.1884
3	rs75446340	31290653	0.99	1.00906370779823	1.68	0.285465824887251	0.0410654664552054	0.323961777495971	0.1255	0.0627	0.0043	0.0041	0.0057	0.0062	0.0051	0.0123	0.1554	0.0054	0.005	0.0045	0.0909	0.007	0.0046	0.0046	0.0048	0.1474	0.095	0.008	0.0086	0.0047	0.0241	0.004	0.0076	0.1886
3	rs28413836	31297232	0.99	1.00906370779823	1.68	0.285465824887251	0.0380177103705324	0.289026875031552	0.1253	0.0634	0.0043	0.004	0.0055	0.0061	0.0047	0.0117	0.1572	0.0054	0.0047	0.0043	0.0912	0.0071	0.0042	0.0045	0.0046	0.1478	0.0955	0.0079	0.0084	0.0047	0.0237	0.0039	0.0073	0.1891
3	rs58047773	31301947	0.99	1.00906370779823	1.68	0.285465824887251	0.0430494718802407	0.233244511818629	0.1254	0.0636	0.0043	0.0041	0.0055	0.006	0.0047	0.0117	0.1576	0.0055	0.0045	0.0043	0.0913	0.007	0.0042	0.0044	0.0045	0.1479	0.0957	0.0079	0.0084	0.0047	0.0236	0.0038	0.0071	0.1884
3	rs6798661	31316585	0.99	1.00906370779823	1.68	0.285465824887251	0.0938052082823134	0.295041918170026	0.1271	0.0636	0.0043	0.0041	0.0054	0.0063	0.0046	0.0114	0.1583	0.0055	0.0043	0.0042	0.0913	0.0071	0.0041	0.0042	0.0044	0.1477	0.0951	0.0079	0.0081	0.0044	0.0237	0.0037	0.0071	0.1885
3	rs79084648	31318455	0.99	1.00906370779823	1.68	0.285465824887251	0.0972590900843158	0.285974903063101	0.1272	0.0636	0.0043	0.0041	0.0054	0.0063	0.0046	0.0114	0.1584	0.0055	0.0043	0.0042	0.0913	0.0071	0.004	0.0042	0.0044	0.1477	0.0951	0.0079	0.0081	0.0043	0.0237	0.0037	0.0071	0.1886
3	rs76478473	31328238	0.99	1.00906370779823	1.68	0.285465824887251	0.107043293644825	0.284920754151738	0.1274	0.0636	0.0043	0.0041	0.0053	0.0063	0.0045	0.0113	0.1587	0.0055	0.0043	0.0041	0.0912	0.0071	0.004	0.0042	0.0044	0.1477	0.0949	0.0079	0.008	0.0043	0.0237	0.0038	0.0071	0.1887
3	rs56164608	31337470	0.99	1.00906370779823	1.68	0.285465824887251	0.187932606134317	0.276182711614721	0.1284	0.0633	0.0042	0.0042	0.0051	0.0064	0.0043	0.011	0.1599	0.0056	0.0042	0.004	0.0907	0.0072	0.004	0.004	0.0042	0.1475	0.0941	0.008	0.0077	0.0043	0.024	0.0039	0.007	0.1891
3	rs78850553	31339505	0.99	1.00906370779823	1.67	0.308662716071979	0.180423433020236	0.276414639466011	0.1286	0.0633	0.0043	0.0042	0.0051	0.0064	0.0043	0.011	0.1602	0.0057	0.0043	0.004	0.0908	0.0072	0.0042	0.004	0.0042	0.1476	0.0942	0.008	0.0077	0.004	0.0239	0.0039	0.007	0.1887
3	rs6790622	31361275	0.99	1.00906370779823	1.67	0.308662716071979	0.183970185194363	0.292560589846934	0.1286	0.0633	0.0043	0.0043	0.0051	0.0064	0.0043	0.0109	0.1606	0.0057	0.0043	0.004	0.0908	0.0072	0.0042	0.0041	0.0041	0.1475	0.0942	0.008	0.0076	0.0039	0.0238	0.0039	0.0071	0.1885
3	rs74474381	31361797	0.99	1.00906370779823	1.66	0.333131717406117	0.17892079786799	0.303955160435429	0.1285	0.0632	0.0043	0.0043	0.0051	0.0064	0.0043	0.0109	0.1606	0.0057	0.0043	0.004	0.0908	0.0072	0.0042	0.0042	0.0041	0.1475	0.0942	0.008	0.0076	0.0039	0.0238	0.0039	0.0071	0.1885
3	rs17842187	31364830	0.99	1.00906370779823	1.66	0.333131717406117	0.185161276746129	0.304552203402415	0.1284	0.0633	0.0043	0.0043	0.0051	0.0064	0.0043	0.0109	0.1607	0.0057	0.0043	0.004	0.0907	0.0072	0.0042	0.0042	0.0041	0.1475	0.0944	0.008	0.0076	0.0039	0.0238	0.0039	0.0071	0.1884
3	rs17027379	31382003	0.98	1.080540436168	1.66	0.333131717406117	0.214423775143532	0.347935013104007	0.1283	0.0631	0.0043	0.0044	0.005	0.0064	0.0043	0.0108	0.1606	0.0057	0.0042	0.0039	0.0913	0.0072	0.0042	0.0044	0.0041	0.1477	0.0947	0.0081	0.0074	0.0038	0.0238	0.004	0.0071	0.1881
3	rs73824112	31383686	0.98	1.080540436168	1.64	0.38599849551783	0.227572826268387	0.374674457697415	0.1283	0.0631	0.0043	0.0044	0.005	0.0064	0.0042	0.0108	0.1606	0.0057	0.0042	0.0038	0.0914	0.0072	0.0042	0.0044	0.0042	0.1477	0.0947	0.0081	0.0074	0.0038	0.0238	0.0039	0.0071	0.1882
3	rs80098950	31391217	0.99	1.00906370779823	1.64	0.38599849551783	0.223486756452348	0.380776902725639	0.1284	0.0631	0.0043	0.0044	0.0049	0.0064	0.0042	0.0107	0.1606	0.0057	0.0042	0.0037	0.0915	0.0072	0.0042	0.0045	0.0042	0.1479	0.0947	0.0081	0.0074	0.0038	0.0238	0.0039	0.0071	0.1879
3	rs13434007	31394943	0.99	1.00906370779823	1.63	0.414449909043039	0.244024052995977	0.444586880700226	0.1289	0.0631	0.0042	0.0046	0.0048	0.0064	0.0041	0.0105	0.1607	0.0056	0.0042	0.0037	0.0918	0.0071	0.0042	0.0046	0.0042	0.1483	0.0947	0.0081	0.0072	0.0037	0.0237	0.0039	0.007	0.1875
3	rs17027453	31404944	0.98	1.080540436168	1.62	0.444280725791627	0.272402276189997	0.512588432402368	0.1292	0.063	0.0043	0.0047	0.0047	0.0064	0.0041	0.0104	0.1613	0.0055	0.0041	0.0037	0.0916	0.0071	0.0041	0.0047	0.0043	0.148	0.095	0.0081	0.007	0.0038	0.0236	0.0039	0.007	0.1871
3	rs4339137	31413476	0.98	1.080540436168	1.62	0.444280725791627	0.30571024180909	0.528370333868474	0.1296	0.0628	0.0042	0.0048	0.0046	0.0066	0.004	0.0101	0.1616	0.0054	0.0042	0.0038	0.0919	0.0072	0.0046	0.005	0.0044	0.1485	0.0941	0.0083	0.0067	0.0039	0.0234	0.0039	0.0069	0.1862
3	rs80081768	31415155	0.98	1.080540436168	1.61	0.475515229965307	0.30630078017971	0.521572161333961	0.1296	0.0628	0.0042	0.0048	0.0046	0.0066	0.004	0.0101	0.1616	0.0054	0.0042	0.0038	0.092	0.0072	0.0046	0.005	0.0044	0.1485	0.0941	0.0083	0.0067	0.0039	0.0234	0.0039	0.0069	0.1862
3	rs77986884	31432806	0.98	1.080540436168	1.6	0.508176723760061	0.332519045442568	0.566075136751881	0.1297	0.0627	0.0042	0.0048	0.0045	0.0067	0.0039	0.0099	0.1617	0.0053	0.0043	0.0039	0.0921	0.0072	0.0048	0.0052	0.0044	0.1487	0.0938	0.0084	0.0066	0.004	0.0234	0.004	0.0069	0.1858
3	rs9845596	31433893	0.98	1.080540436168	1.6	0.508176723760061	0.343143988230488	0.57442947503491	0.1298	0.0627	0.0042	0.0048	0.0045	0.0067	0.0039	0.0099	0.1617	0.0053	0.0042	0.0038	0.0921	0.0072	0.0048	0.0052	0.0044	0.1487	0.0938	0.0084	0.0066	0.004	0.0233	0.004	0.0069	0.1858
3	rs76048995	31435736	0.98	1.080540436168	1.6	0.508176723760061	0.327858310116546	0.551000682263586	0.1297	0.0627	0.0042	0.0048	0.0045	0.0067	0.0039	0.0099	0.1618	0.0053	0.0042	0.0038	0.0922	0.0072	0.0048	0.0052	0.0044	0.1487	0.0938	0.0084	0.0066	0.004	0.0233	0.004	0.0069	0.1858
3	rs62236329	31440791	0.98	1.080540436168	1.6	0.508176723760061	0.311493680828601	0.554373183424386	0.1294	0.0627	0.0042	0.0048	0.0045	0.0067	0.004	0.01	0.162	0.0052	0.0042	0.0038	0.0924	0.0072	0.0048	0.0052	0.0044	0.1488	0.0936	0.0084	0.0067	0.004	0.0233	0.004	0.0069	0.1857
3	rs9870013	31451063	0.98	1.080540436168	1.6	0.508176723760061	0.305366039444946	0.661003392666568	0.1285	0.0628	0.0041	0.0047	0.0045	0.0067	0.0041	0.01	0.1628	0.0051	0.0041	0.0038	0.093	0.0073	0.0048	0.0052	0.0045	0.149	0.0929	0.0084	0.0068	0.004	0.0232	0.004	0.007	0.1853
3	rs12636585	31454444	0.98	1.080540436168	1.6	0.508176723760061	0.299789352152272	0.659244400901083	0.1284	0.0628	0.0041	0.0047	0.0045	0.0066	0.0041	0.01	0.1629	0.0051	0.0041	0.0038	0.0931	0.0074	0.0048	0.0052	0.0045	0.149	0.0929	0.0084	0.0068	0.004	0.0232	0.004	0.007	0.1853
3	rs9831111	31456161	0.98	1.080540436168	1.59	0.542287549749139	0.299594668401472	0.63197445647174	0.1283	0.0628	0.0041	0.0047	0.0045	0.0067	0.0041	0.0101	0.163	0.0051	0.0042	0.0038	0.0933	0.0074	0.0049	0.0052	0.0045	0.1489	0.0927	0.0084	0.0068	0.0041	0.0233	0.004	0.0071	0.1852
3	rs58171576	31463842	0.98	1.080540436168	1.59	0.542287549749139	0.196542711908025	0.413778954366289	0.1279	0.0636	0.0043	0.0044	0.0046	0.0065	0.004	0.0105	0.1638	0.0049	0.0043	0.0039	0.0949	0.0079	0.0053	0.005	0.0042	0.1475	0.0912	0.0087	0.0067	0.0041	0.0236	0.0042	0.0072	0.1841
3	rs9829195	31465555	0.98	1.080540436168	1.59	0.542287549749139	0.0618578012696603	0.237655130025617	0.1284	0.0639	0.0043	0.004	0.0045	0.006	0.0037	0.0104	0.1653	0.0045	0.0042	0.0039	0.095	0.008	0.0053	0.0047	0.0043	0.1463	0.0913	0.0087	0.0067	0.0042	0.0241	0.0042	0.0072	0.1837
3	rs34114396	31469097	0.98	1.080540436168	1.59	0.542287549749139	0.0682478641099316	0.265464863944612	0.1285	0.0639	0.0043	0.004	0.0045	0.006	0.0037	0.0104	0.1654	0.0045	0.0042	0.0039	0.095	0.008	0.0053	0.0047	0.0043	0.1463	0.0913	0.0087	0.0068	0.0042	0.0241	0.0042	0.0072	0.1837
3	rs114231287	31469206	0.98	1.080540436168	1.59	0.542287549749139	0.0678652565301101	0.262492136675209	0.1285	0.0639	0.0043	0.004	0.0045	0.006	0.0037	0.0104	0.1654	0.0045	0.0042	0.0039	0.095	0.008	0.0053	0.0047	0.0043	0.1463	0.0913	0.0087	0.0068	0.0042	0.0241	0.0042	0.0072	0.1837
3	rs6550053	31471101	0.98	1.080540436168	1.59	0.542287549749139	0.0763274935213932	0.272711009062895	0.1285	0.0639	0.0043	0.004	0.0045	0.006	0.0037	0.0104	0.1653	0.0045	0.0042	0.0038	0.0951	0.008	0.0052	0.0047	0.0043	0.1463	0.0912	0.0089	0.0068	0.0042	0.0241	0.0042	0.0072	0.1838
3	rs9809674	31486859	0.98	1.080540436168	1.59	0.542287549749139	0.0596710325915552	0.255672128969427	0.1286	0.064	0.0044	0.004	0.0043	0.0059	0.0037	0.0103	0.1654	0.0044	0.0042	0.0039	0.0952	0.008	0.0052	0.0047	0.0043	0.1459	0.0913	0.0086	0.0067	0.0042	0.0242	0.0041	0.0072	0.1839
3	rs113923943	31489276	0.98	1.080540436168	1.6	0.508176723760061	0.058042326555067	0.240092258422934	0.1287	0.0642	0.0045	0.0039	0.0043	0.0059	0.0037	0.0103	0.1655	0.0044	0.0042	0.004	0.0952	0.008	0.0052	0.0047	0.0043	0.1458	0.0912	0.0086	0.0067	0.0042	0.0243	0.0041	0.0072	0.1839
3	rs35596518	31491059	0.98	1.080540436168	1.64	0.38599849551783	0.0548566769966775	0.229297815507276	0.1288	0.0642	0.0045	0.0041	0.0043	0.0059	0.0037	0.0103	0.1655	0.0044	0.0042	0.004	0.0952	0.008	0.0052	0.0047	0.0042	0.1457	0.0912	0.0086	0.0067	0.0042	0.0243	0.0041	0.0072	0.1839
3	rs12493391	31493975	0.98	1.080540436168	1.63	0.414449909043039	0.0522450287872228	0.227332663539369	0.1289	0.0643	0.0045	0.004	0.0043	0.0058	0.0037	0.0103	0.1656	0.0044	0.0042	0.004	0.0952	0.008	0.0052	0.0047	0.0041	0.1455	0.0912	0.0086	0.0067	0.0042	0.0243	0.0041	0.0073	0.1839
3	rs115299945	31495674	0.99	1.00906370779823	1.62	0.444280725791627	0.0397174104918514	0.185239708348714	0.1291	0.0644	0.0045	0.004	0.0044	0.0057	0.0036	0.0103	0.1658	0.0044	0.0041	0.004	0.0953	0.0081	0.0052	0.0046	0.0041	0.1453	0.0912	0.0086	0.0066	0.0042	0.0243	0.0042	0.0073	0.1839
3	rs76133697	31498576	0.99	1.00906370779823	1.62	0.444280725791627	0.0336322671092737	0.175153848982638	0.1292	0.0645	0.0045	0.0039	0.0044	0.0056	0.0036	0.0103	0.166	0.0044	0.0041	0.004	0.0954	0.0081	0.0051	0.0046	0.004	0.1451	0.0912	0.0085	0.0066	0.0041	0.0243	0.0042	0.0073	0.1838
3	rs12633723	31503397	0.99	1.00906370779823	1.59	0.542287549749139	0.0311136862397237	0.149776079071407	0.1294	0.0646	0.0046	0.0038	0.0044	0.0055	0.0035	0.0103	0.1663	0.0044	0.0041	0.0041	0.0954	0.0081	0.0051	0.0046	0.0039	0.1449	0.0911	0.0085	0.0065	0.0041	0.0243	0.0042	0.0073	0.1838
3	rs9815451	31509222	0.99	1.00906370779823	1.57	0.614941920479678	0.0261222797366141	0.119361731469192	0.1301	0.0649	0.0045	0.0038	0.0045	0.0055	0.0034	0.0103	0.1668	0.0044	0.0041	0.0041	0.095	0.0081	0.0051	0.0045	0.0039	0.1441	0.0907	0.0085	0.0066	0.0041	0.0244	0.0042	0.0073	0.1839
3	rs17027744	31509996	0.99	1.00906370779823	1.57	0.614941920479678	0.0235702738597239	0.111296809245489	0.1301	0.0648	0.0045	0.0038	0.0045	0.0055	0.0034	0.0103	0.1669	0.0044	0.0041	0.0042	0.095	0.0082	0.0051	0.0044	0.0039	0.144	0.0906	0.0085	0.0066	0.0041	0.0244	0.0042	0.0073	0.184
3	rs9879744	31516033	0.99	1.00906370779823	1.56	0.653525583231	0.0201414261440012	0.0826333451104271	0.1305	0.0641	0.0043	0.0037	0.0044	0.0054	0.0031	0.0105	0.1686	0.0044	0.0041	0.0043	0.095	0.0082	0.005	0.0039	0.0038	0.143	0.0902	0.0086	0.0068	0.0042	0.0247	0.0043	0.0073	0.1843
3	rs9852252	31517850	0.99	1.00906370779823	1.57	0.614941920479678	0.0146304019292417	0.0562378374433771	0.1306	0.0642	0.0044	0.0036	0.0044	0.0052	0.0029	0.0105	0.1686	0.0044	0.0041	0.0044	0.095	0.0083	0.0051	0.0038	0.0037	0.143	0.0902	0.0086	0.0068	0.0043	0.0249	0.0044	0.0072	0.1843
3	rs17027774	31522473	0.99	1.00906370779823	1.57	0.614941920479678	0.0153359329033286	0.0551521596853757	0.1308	0.0642	0.0043	0.0037	0.0044	0.0053	0.003	0.0105	0.1686	0.0045	0.0043	0.0044	0.0949	0.0082	0.005	0.0039	0.0037	0.1428	0.09	0.0086	0.0068	0.0043	0.0249	0.0044	0.0072	0.1844
3	rs9310972	31523241	0.99	1.00906370779823	1.57	0.614941920479678	0.0165571491238514	0.053258562144801	0.1307	0.0642	0.0043	0.0037	0.0044	0.0053	0.003	0.0105	0.1686	0.0045	0.0043	0.0044	0.0949	0.0082	0.005	0.0039	0.0037	0.1428	0.0899	0.0086	0.0068	0.0044	0.0249	0.0044	0.0072	0.1842
3	rs79481574	31527132	0.99	1.00906370779823	1.57	0.614941920479678	0.0116999937853738	0.037596035498479	0.1309	0.064	0.0043	0.0036	0.0043	0.0052	0.003	0.0102	0.1689	0.0046	0.0043	0.0046	0.0951	0.0083	0.0051	0.0037	0.0037	0.1421	0.0898	0.0087	0.0069	0.0045	0.0252	0.0045	0.0072	0.1841
3	rs77097497	31528514	0.99	1.00906370779823	1.57	0.614941920479678	0.0115553924302033	0.0356337917797721	0.1309	0.0639	0.0043	0.0036	0.0043	0.0052	0.003	0.0101	0.1691	0.0046	0.0043	0.0047	0.0951	0.0083	0.0051	0.0037	0.0037	0.1418	0.0897	0.0087	0.007	0.0045	0.0253	0.0045	0.0071	0.184
3	rs115114636	31531848	0.99	1.00906370779823	1.57	0.614941920479678	0.0114292563770093	0.0335156460607513	0.131	0.0639	0.0044	0.0035	0.0043	0.0052	0.003	0.01	0.1692	0.0047	0.0043	0.0047	0.0952	0.0083	0.0051	0.0037	0.0037	0.1416	0.0896	0.0087	0.007	0.0046	0.0254	0.0046	0.0071	0.1839
3	rs73058037	31533664	0.99	1.00906370779823	1.57	0.614941920479678	0.0113495281044286	0.0328564964502637	0.131	0.0639	0.0044	0.0035	0.0043	0.0052	0.0031	0.01	0.1693	0.0047	0.0043	0.0048	0.0952	0.0083	0.0051	0.0036	0.0037	0.1414	0.0896	0.0087	0.0071	0.0046	0.0254	0.0046	0.0071	0.1839
3	rs6776191	31535966	0.99	1.00906370779823	1.58	0.577869115575703	0.0118459479806977	0.0316058930105514	0.1311	0.0638	0.0044	0.0035	0.0042	0.0052	0.0031	0.0099	0.1694	0.0047	0.0044	0.0048	0.0953	0.0083	0.0051	0.0036	0.0038	0.1412	0.0896	0.0087	0.0071	0.0047	0.0255	0.0046	0.0071	0.1838
3	rs34771468	31544378	1	0.940597770197411	1.57	0.614941920479678	0.00585420480773176	0.0160639782731499	0.1318	0.0627	0.0043	0.0033	0.0041	0.0048	0.0031	0.0099	0.1703	0.0049	0.0046	0.005	0.0956	0.0084	0.0051	0.0032	0.0038	0.141	0.0888	0.0087	0.0078	0.0047	0.0259	0.005	0.0073	0.1827
3	rs11918959	31551179	1	0.940597770197411	1.57	0.614941920479678	0.00520276521356343	0.0174169953569396	0.1319	0.0625	0.0043	0.0032	0.004	0.0048	0.0031	0.0099	0.1705	0.0049	0.0047	0.0051	0.0955	0.0084	0.0051	0.0033	0.0038	0.1411	0.0886	0.0086	0.0078	0.0048	0.0259	0.005	0.0073	0.1825
3	rs73060014	31558256	1	0.940597770197411	1.57	0.614941920479678	0.00206911469481965	0.00807939015897266	0.1325	0.0611	0.0043	0.0031	0.004	0.0044	0.0032	0.0097	0.1716	0.005	0.005	0.0051	0.0953	0.0084	0.0053	0.0034	0.0038	0.1416	0.0887	0.0085	0.0082	0.0049	0.0258	0.005	0.0076	0.1808
3	rs4552402	31564031	1	0.940597770197411	1.57	0.614941920479678	0.00217028994600263	0.00787848951321083	0.1326	0.0611	0.0043	0.0031	0.004	0.0044	0.0032	0.0097	0.1718	0.0051	0.005	0.005	0.0953	0.0084	0.0053	0.0034	0.0038	0.1416	0.0887	0.0085	0.0082	0.0049	0.0257	0.005	0.0076	0.1808
3	rs76374061	31575056	1	0.940597770197411	1.58	0.577869115575703	0.00365727846365133	0.0118650341543469	0.1327	0.061	0.0043	0.0031	0.004	0.0045	0.0032	0.0097	0.1718	0.0051	0.005	0.0051	0.0951	0.0084	0.0054	0.0034	0.0038	0.1414	0.0887	0.0086	0.0083	0.005	0.0257	0.0051	0.0076	0.1806
3	rs74407495	31576172	1	0.940597770197411	1.58	0.577869115575703	0.00360544502602608	0.0104049540046055	0.1327	0.061	0.0043	0.0031	0.004	0.0045	0.0032	0.0097	0.1718	0.0051	0.005	0.0051	0.0951	0.0084	0.0054	0.0034	0.0038	0.1414	0.0887	0.0086	0.0083	0.005	0.0258	0.0051	0.0076	0.1806
3	rs4429666	31604720	1	0.940597770197411	1.58	0.577869115575703	0.00601341839503283	0.0157075763400536	0.1329	0.0609	0.0044	0.0031	0.0039	0.0045	0.0032	0.0097	0.1718	0.0052	0.005	0.0051	0.0949	0.0085	0.0055	0.0034	0.0038	0.1411	0.0889	0.0086	0.0083	0.005	0.0259	0.0051	0.0075	0.1804
3	rs74926959	31615996	1	0.940597770197411	1.58	0.577869115575703	0.00600642703707565	0.0127750063988314	0.1328	0.0609	0.0044	0.0031	0.0039	0.0045	0.0032	0.0096	0.1717	0.0052	0.005	0.0051	0.0948	0.0085	0.0056	0.0033	0.0038	0.141	0.0888	0.0086	0.0083	0.005	0.0259	0.0051	0.0075	0.1805
3	rs11129456	31642178	1	0.940597770197411	1.59	0.542287549749139	0.00688368638672687	0.011377548202471	0.1328	0.0609	0.0044	0.0031	0.004	0.0046	0.0033	0.0096	0.1716	0.0053	0.005	0.0051	0.0946	0.0085	0.0056	0.0033	0.0038	0.1409	0.0886	0.0087	0.0083	0.0051	0.0259	0.0052	0.0076	0.1808
3	rs9877672	31645775	1	0.940597770197411	1.59	0.542287549749139	0.00712764548063365	0.0110484281145663	0.1328	0.0609	0.0044	0.0031	0.004	0.0046	0.0033	0.0096	0.1716	0.0053	0.005	0.0051	0.0945	0.0085	0.0056	0.0033	0.0038	0.1409	0.0886	0.0087	0.0083	0.0051	0.0259	0.0052	0.0076	0.1808
3	rs74576410	31654226	1	0.940597770197411	1.6	0.508176723760061	0.00769872470292516	0.0121749787339459	0.1328	0.0609	0.0045	0.0031	0.004	0.0046	0.0033	0.0096	0.1716	0.0053	0.005	0.0052	0.0943	0.0085	0.0057	0.0033	0.0038	0.1409	0.0886	0.0087	0.0084	0.0051	0.026	0.0052	0.0075	0.1808
3	rs113140483	31667308	1	0.940597770197411	1.61	0.475515229965307	0.00763125994870309	0.0130320049910256	0.1328	0.0609	0.0046	0.0031	0.004	0.0046	0.0033	0.0096	0.1716	0.0053	0.005	0.0052	0.0943	0.0085	0.0057	0.0033	0.0038	0.1409	0.0886	0.0087	0.0084	0.0051	0.026	0.0053	0.0075	0.1808
3	rs62234757	31671353	1	0.940597770197411	1.61	0.475515229965307	0.00763546317041797	0.0131614704382217	0.1328	0.0609	0.0046	0.0031	0.004	0.0046	0.0033	0.0096	0.1716	0.0053	0.005	0.0052	0.0942	0.0085	0.0057	0.0033	0.0038	0.1409	0.0886	0.0087	0.0084	0.0051	0.026	0.0053	0.0075	0.1808
3	rs75417104	31681748	1	0.940597770197411	1.61	0.475515229965307	0.00773687393575153	0.0131614704382217	0.1328	0.0609	0.0046	0.0031	0.004	0.0046	0.0033	0.0097	0.1716	0.0054	0.0051	0.0052	0.0941	0.0085	0.0057	0.0032	0.0038	0.1409	0.0886	0.0087	0.0084	0.0051	0.026	0.0053	0.0075	0.1808
3	rs12491975	31687232	1	0.940597770197411	1.61	0.475515229965307	0.00854901694139685	0.0150066731474359	0.1328	0.0609	0.0046	0.0031	0.004	0.0046	0.0033	0.0097	0.1715	0.0054	0.0051	0.0053	0.094	0.0085	0.0057	0.0032	0.0038	0.1408	0.0885	0.0087	0.0084	0.0051	0.026	0.0054	0.0075	0.1807
3	rs73062067	31688850	1	0.940597770197411	1.61	0.475515229965307	0.00830422729377824	0.0130320049910256	0.1328	0.0608	0.0046	0.0031	0.004	0.0046	0.0033	0.0097	0.1715	0.0054	0.0051	0.0053	0.094	0.0085	0.0057	0.0032	0.0038	0.1408	0.0885	0.0087	0.0085	0.0051	0.026	0.0054	0.0075	0.1806
3	rs114809261	31688859	1	0.940597770197411	1.61	0.475515229965307	0.00829974519762909	0.0129997392291105	0.1328	0.0608	0.0046	0.0031	0.004	0.0046	0.0033	0.0097	0.1715	0.0054	0.0051	0.0053	0.094	0.0085	0.0057	0.0032	0.0038	0.1408	0.0885	0.0087	0.0085	0.0051	0.026	0.0054	0.0075	0.1806
3	rs78241111	31690112	1	0.940597770197411	1.61	0.475515229965307	0.00810435502559452	0.0132264445026222	0.1328	0.0608	0.0046	0.0031	0.004	0.0046	0.0033	0.0097	0.1715	0.0054	0.0051	0.0053	0.094	0.0085	0.0057	0.0032	0.0038	0.1407	0.0885	0.0087	0.0085	0.0051	0.026	0.0054	0.0075	0.1806
3	rs9310975	31698150	1	0.940597770197411	1.6	0.508176723760061	0.00799056175710729	0.0124573857972826	0.1326	0.0608	0.0046	0.0031	0.0041	0.0046	0.0033	0.0097	0.1715	0.0054	0.0051	0.0053	0.0942	0.0085	0.0058	0.0032	0.0038	0.1407	0.0884	0.0087	0.0085	0.0051	0.026	0.0055	0.0075	0.1807
3	rs116833367	31699018	1	0.940597770197411	1.61	0.475515229965307	0.00796447621597878	0.0114379161569469	0.1326	0.0608	0.0046	0.0031	0.0041	0.0046	0.0033	0.0097	0.1714	0.0055	0.0051	0.0053	0.0942	0.0085	0.0058	0.0032	0.0038	0.1407	0.0884	0.0087	0.0085	0.0051	0.026	0.0055	0.0075	0.1807
3	rs114605931	31699790	1	0.940597770197411	1.6	0.508176723760061	0.00796881927565116	0.010989116418805	0.1326	0.0608	0.0046	0.0031	0.0041	0.0045	0.0033	0.0097	0.1714	0.0055	0.0051	0.0053	0.0942	0.0085	0.0058	0.0032	0.0038	0.1407	0.0884	0.0087	0.0085	0.0051	0.026	0.0055	0.0075	0.1807
3	rs13078246	31703128	1	0.940597770197411	1.6	0.508176723760061	0.0085995488433539	0.00969769318322513	0.1326	0.0608	0.0046	0.003	0.0041	0.0045	0.0032	0.0097	0.1714	0.0055	0.0051	0.0053	0.0942	0.0085	0.0057	0.0031	0.0037	0.1408	0.0885	0.0087	0.0085	0.0051	0.026	0.0055	0.0075	0.1808
3	rs77022048	31706288	1	0.940597770197411	1.6	0.508176723760061	0.00918505732100455	0.0094493333285935	0.1326	0.0608	0.0046	0.003	0.0041	0.0045	0.0032	0.0097	0.1714	0.0055	0.0051	0.0053	0.0941	0.0085	0.0057	0.0031	0.0037	0.1408	0.0885	0.0087	0.0085	0.0051	0.0259	0.0055	0.0075	0.1808
3	rs62236740	31710438	1	0.940597770197411	1.6	0.508176723760061	0.0105052092842229	0.012647474144019	0.1326	0.0608	0.0046	0.0028	0.0041	0.0044	0.0031	0.0098	0.1713	0.0055	0.0051	0.0052	0.0941	0.0085	0.0058	0.003	0.0036	0.141	0.0886	0.0087	0.0085	0.0051	0.0258	0.0056	0.0076	0.1811
3	rs80186597	31712770	1	0.940597770197411	1.6	0.508176723760061	0.0120644588106825	0.0179808445980351	0.1326	0.0608	0.0046	0.0027	0.004	0.0044	0.0031	0.0098	0.1712	0.0055	0.0051	0.0052	0.0941	0.0085	0.0058	0.0029	0.0035	0.1411	0.0887	0.0086	0.0086	0.0051	0.0257	0.0056	0.0074	0.1816
3	rs75332298	31714093	1	0.940597770197411	1.6	0.508176723760061	0.0122018022938123	0.0210540076613062	0.1327	0.0609	0.0046	0.0026	0.004	0.0043	0.0031	0.0098	0.1712	0.0055	0.0051	0.0052	0.0941	0.0085	0.0059	0.0029	0.0035	0.1412	0.0887	0.0086	0.0086	0.0051	0.0257	0.0056	0.0073	0.1819
3	rs77098155	31715188	1	0.940597770197411	1.6	0.508176723760061	0.0128063660680817	0.0216304487048716	0.1326	0.0609	0.0046	0.0026	0.004	0.0043	0.0031	0.0098	0.1712	0.0055	0.0051	0.0052	0.0941	0.0085	0.0059	0.0028	0.0034	0.1412	0.0887	0.0086	0.0086	0.0051	0.0256	0.0056	0.0072	0.1819
3	rs9842598	31716325	1	0.940597770197411	1.61	0.475515229965307	0.0128748940009518	0.0231042878946298	0.1326	0.0609	0.0046	0.0026	0.004	0.0043	0.0031	0.0098	0.1712	0.0055	0.0051	0.0052	0.0941	0.0085	0.0059	0.0028	0.0034	0.1412	0.0888	0.0086	0.0086	0.0051	0.0256	0.0056	0.0072	0.182
3	rs12636964	31720982	1.01	0.875109975033704	1.61	0.475515229965307	0.0183784104424733	0.0315563357147511	0.1323	0.0609	0.0045	0.0026	0.004	0.0043	0.003	0.0099	0.1711	0.0055	0.0051	0.0052	0.0945	0.0084	0.006	0.0027	0.0032	0.1411	0.0888	0.0085	0.0086	0.0049	0.0256	0.0056	0.0072	0.1824
3	rs80007308	31724089	1.02	0.812565575704939	1.62	0.444280725791627	0.0239711632571813	0.0304264771857121	0.1311	0.0611	0.0044	0.0026	0.0041	0.0043	0.0032	0.0103	0.1709	0.0055	0.0051	0.0053	0.0954	0.0082	0.0064	0.0026	0.0032	0.1406	0.0886	0.0083	0.0087	0.0046	0.0254	0.0056	0.0072	0.1832
3	rs77798476	31724102	1.02	0.812565575704939	1.62	0.444280725791627	0.0239908429808999	0.0305727652821174	0.1311	0.0611	0.0044	0.0026	0.0041	0.0043	0.0032	0.0103	0.1709	0.0055	0.0051	0.0053	0.0954	0.0082	0.0064	0.0026	0.0032	0.1406	0.0886	0.0083	0.0087	0.0046	0.0254	0.0056	0.0072	0.1832
3	rs9819538	31724368	1.02	0.812565575704939	1.62	0.444280725791627	0.0194052093266085	0.0234046407137424	0.131	0.0611	0.0044	0.0026	0.0042	0.0043	0.0032	0.0104	0.1709	0.0055	0.0051	0.0053	0.0954	0.0082	0.0064	0.0026	0.0032	0.1405	0.0886	0.0083	0.0087	0.0046	0.0253	0.0056	0.0072	0.1833
3	rs17027961	31725829	1.02	0.812565575704939	1.62	0.444280725791627	0.0208442756839078	0.0226784348351235	0.1299	0.0607	0.0041	0.0026	0.0042	0.0043	0.0033	0.011	0.1703	0.0055	0.0051	0.0054	0.0973	0.0078	0.0066	0.0029	0.0031	0.1395	0.0888	0.0081	0.0088	0.0045	0.0248	0.0057	0.0075	0.1846
3	rs114377769	31726052	1.02	0.812565575704939	1.62	0.444280725791627	0.0234441731297089	0.0191349102805073	0.1298	0.0608	0.004	0.0026	0.0042	0.0044	0.0034	0.011	0.1701	0.0056	0.0051	0.0054	0.0977	0.0076	0.0064	0.0029	0.003	0.1394	0.0885	0.0081	0.0088	0.0045	0.0247	0.0057	0.0075	0.1851
3	rs6785222	31726603	1.02	0.812565575704939	1.63	0.414449909043039	0.0257787293203294	0.0200034523563122	0.1296	0.0611	0.004	0.0028	0.0043	0.0045	0.0035	0.0112	0.1696	0.0055	0.0051	0.0054	0.0978	0.0074	0.0066	0.0031	0.003	0.1391	0.0876	0.008	0.0088	0.0045	0.0246	0.0057	0.0076	0.1862
3	rs76280057	31726966	1.02	0.812565575704939	1.65	0.358901199458623	0.0294645604174235	0.0194092304747214	0.1296	0.0611	0.0039	0.0028	0.0043	0.0045	0.0035	0.0112	0.1696	0.0055	0.0051	0.0053	0.0977	0.0074	0.0066	0.0031	0.003	0.1391	0.0875	0.0079	0.0088	0.0045	0.0246	0.0057	0.0076	0.1862
3	rs2879812	31732704	1.02	0.812565575704939	1.65	0.358901199458623	0.0226788070210428	0.00931278839725393	0.1305	0.0622	0.0037	0.0028	0.0046	0.0041	0.0034	0.0111	0.1698	0.0055	0.0053	0.0047	0.0974	0.0069	0.0067	0.0034	0.0029	0.1391	0.087	0.0079	0.0085	0.0043	0.0246	0.0052	0.0076	0.1872
3	rs7629103	31738141	1.02	0.812565575704939	1.64	0.38599849551783	0.0154928862732724	0.0151455821209187	0.1307	0.0629	0.0037	0.0028	0.0046	0.0041	0.0033	0.0111	0.1691	0.0054	0.005	0.0048	0.0975	0.0068	0.0066	0.0035	0.0029	0.1388	0.0871	0.0079	0.0085	0.0044	0.0246	0.0052	0.0075	0.1875
3	rs114671462	31742584	1.02	0.812565575704939	1.64	0.38599849551783	0.0184923085813378	0.0192130934442675	0.1306	0.0629	0.0037	0.0028	0.0046	0.0041	0.0032	0.0111	0.169	0.0054	0.005	0.0048	0.0976	0.0068	0.0066	0.0035	0.0029	0.1389	0.0869	0.0078	0.0085	0.0044	0.0246	0.0052	0.0075	0.1876
3	rs113642632	31742717	1.02	0.812565575704939	1.64	0.38599849551783	0.0183216537612728	0.0195273780044194	0.1306	0.0629	0.0037	0.0028	0.0046	0.0041	0.0032	0.0111	0.169	0.0054	0.005	0.0048	0.0976	0.0068	0.0066	0.0035	0.0029	0.1389	0.0869	0.0078	0.0085	0.0044	0.0246	0.0052	0.0075	0.1876
3	rs74865189	31745113	1.02	0.812565575704939	1.65	0.358901199458623	0.0184841559663384	0.0214649851891866	0.1306	0.063	0.0036	0.0028	0.0046	0.0041	0.0032	0.0111	0.169	0.0054	0.005	0.0048	0.0977	0.0068	0.0066	0.0035	0.0029	0.1389	0.0869	0.0078	0.0085	0.0045	0.0246	0.0052	0.0075	0.1876
3	rs3805072	31750520	1.02	0.812565575704939	1.64	0.38599849551783	0.0157885478867794	0.0151107951997655	0.1305	0.0631	0.0036	0.0027	0.0047	0.0041	0.0032	0.011	0.1688	0.0054	0.0051	0.0048	0.0977	0.0067	0.0067	0.0035	0.0029	0.1389	0.0869	0.0078	0.0085	0.0046	0.0246	0.0052	0.0076	0.1877
3	rs62237309	31753352	1.02	0.812565575704939	1.64	0.38599849551783	0.0179837972602548	0.0268760456943843	0.1304	0.0632	0.0036	0.0027	0.0047	0.004	0.0032	0.0111	0.1687	0.0053	0.0051	0.0048	0.0978	0.0067	0.0066	0.0035	0.0029	0.1389	0.0869	0.0078	0.0085	0.0046	0.0246	0.0051	0.0076	0.1878
3	rs12492810	31761080	1.02	0.812565575704939	1.66	0.333131717406117	0.0177373641094624	0.0157430382817303	0.1301	0.0639	0.0035	0.0026	0.0047	0.004	0.0031	0.0113	0.1679	0.0053	0.0052	0.0048	0.0986	0.0063	0.0065	0.0036	0.0028	0.1385	0.087	0.0077	0.0085	0.0046	0.0247	0.005	0.0076	0.1883
3	rs17028102	31763735	1.01	0.875109975033704	1.66	0.333131717406117	0.0180878813239157	0.0137520216307888	0.1302	0.0639	0.0035	0.0026	0.0047	0.004	0.0031	0.0114	0.1677	0.0053	0.0052	0.0048	0.0987	0.0062	0.0066	0.0036	0.0028	0.1381	0.0871	0.0077	0.0085	0.0046	0.0248	0.005	0.0076	0.1885
3	rs7622605	31767574	1.01	0.875109975033704	1.66	0.333131717406117	0.0223122829301457	0.0132915793851038	0.13	0.064	0.0034	0.0026	0.0047	0.004	0.0032	0.0114	0.1678	0.0053	0.0052	0.0048	0.0984	0.0062	0.0067	0.0037	0.0028	0.1379	0.0871	0.0077	0.0084	0.0046	0.0249	0.005	0.0077	0.1888
3	rs78539507	31776467	1.01	0.875109975033704	1.66	0.333131717406117	0.0306544509928003	0.0154956374551599	0.13	0.0637	0.0034	0.0026	0.0047	0.004	0.0032	0.0113	0.1681	0.0053	0.0053	0.0048	0.0984	0.0061	0.0068	0.0038	0.0028	0.1377	0.0871	0.0077	0.0083	0.0046	0.0247	0.0051	0.0077	0.1888
3	rs17451017	31777948	1.01	0.875109975033704	1.66	0.333131717406117	0.0390202885823439	0.0185534930673427	0.1304	0.0634	0.0034	0.0026	0.0048	0.004	0.0032	0.0113	0.1685	0.0054	0.0053	0.0048	0.0977	0.0061	0.007	0.0036	0.0028	0.1378	0.0869	0.0078	0.0083	0.0046	0.0248	0.0051	0.0077	0.189
3	rs9825170	31783326	1.01	0.875109975033704	1.66	0.333131717406117	0.0690782849313488	0.0270140923458692	0.1299	0.0642	0.0035	0.0025	0.0047	0.0043	0.0034	0.0118	0.1669	0.0055	0.0054	0.0049	0.0971	0.0058	0.007	0.0041	0.0031	0.1367	0.0872	0.0079	0.0085	0.005	0.0249	0.0053	0.0078	0.1889
3	rs116587173	31783747	1.01	0.875109975033704	1.66	0.333131717406117	0.111561875756422	0.0413260075238987	0.13	0.0643	0.0035	0.0025	0.0048	0.0044	0.0035	0.0119	0.1664	0.0057	0.0055	0.005	0.0965	0.0058	0.0072	0.0043	0.0032	0.1369	0.0869	0.0079	0.0086	0.0051	0.0247	0.0054	0.0079	0.1883
3	rs75240811	31787238	1.01	0.875109975033704	1.66	0.333131717406117	0.128021823182868	0.0382967962738391	0.13	0.0644	0.0035	0.0026	0.0048	0.0045	0.0035	0.012	0.1661	0.0058	0.0056	0.0051	0.0962	0.0057	0.0073	0.0044	0.0033	0.1368	0.0868	0.0079	0.0086	0.0051	0.0247	0.0054	0.0079	0.1879
3	rs1902341	31795570	1	0.940597770197411	1.67	0.308662716071979	0.159806863557942	0.0367416267445653	0.1303	0.0648	0.0035	0.0026	0.0048	0.0046	0.0036	0.0121	0.165	0.0059	0.0058	0.0051	0.0955	0.0057	0.0075	0.0046	0.0035	0.1371	0.0867	0.008	0.0088	0.0052	0.0247	0.0055	0.008	0.1874
3	rs76158866	31796456	1	0.940597770197411	1.67	0.308662716071979	0.170768201639134	0.0529457465454202	0.1305	0.0649	0.0035	0.0026	0.0048	0.0046	0.0036	0.0121	0.1648	0.0058	0.0058	0.0051	0.0954	0.0057	0.0076	0.0046	0.0035	0.1371	0.0867	0.0079	0.0088	0.0052	0.0247	0.0056	0.008	0.1873
3	rs114253834	31800443	1	0.940597770197411	1.68	0.285465824887251	0.193852302420699	0.0664803359567681	0.1311	0.0652	0.0035	0.0026	0.0048	0.0047	0.0036	0.012	0.1644	0.0057	0.0058	0.0051	0.0951	0.0057	0.0077	0.0047	0.0035	0.137	0.0866	0.0079	0.0088	0.0053	0.0246	0.0057	0.008	0.1869
3	rs56052453	31805778	1	0.940597770197411	1.69	0.263511633917478	0.201282237916597	0.069398192197637	0.1315	0.0654	0.0035	0.0026	0.0048	0.0047	0.0037	0.012	0.164	0.0057	0.0059	0.0051	0.0948	0.0058	0.0077	0.0048	0.0036	0.1371	0.0865	0.0079	0.0088	0.0053	0.0246	0.0057	0.008	0.1868
3	rs7621973	31806188	1	0.940597770197411	1.69	0.263511633917478	0.191867400170564	0.0577860044362551	0.1315	0.0654	0.0035	0.0026	0.0048	0.0047	0.0037	0.012	0.1639	0.0057	0.0059	0.0051	0.0948	0.0058	0.0077	0.0048	0.0036	0.1371	0.0865	0.0079	0.0088	0.0053	0.0246	0.0057	0.008	0.1868
3	rs76114889	31806469	1	0.940597770197411	1.69	0.263511633917478	0.193546173326298	0.0611352977428614	0.1314	0.0656	0.0035	0.0026	0.0048	0.0047	0.0037	0.012	0.1639	0.0057	0.0059	0.0051	0.0947	0.0058	0.0077	0.0048	0.0036	0.1372	0.0865	0.0079	0.0088	0.0053	0.0246	0.0057	0.008	0.1868
3	rs11716090	31807370	1	0.940597770197411	1.69	0.263511633917478	0.193852302420699	0.0542649254622272	0.1311	0.0656	0.0035	0.0026	0.0049	0.0047	0.0037	0.012	0.1636	0.0057	0.0059	0.0051	0.0948	0.0058	0.0078	0.0048	0.0036	0.1375	0.0865	0.008	0.0088	0.0053	0.0245	0.0058	0.008	0.1867
3	rs17028289	31814511	1	0.940597770197411	1.69	0.263511633917478	0.217925577205196	0.102545696729776	0.1314	0.0658	0.0036	0.0026	0.005	0.0048	0.0037	0.0119	0.1632	0.0059	0.0059	0.0052	0.0947	0.0058	0.0078	0.0049	0.0037	0.1369	0.0865	0.008	0.0088	0.0052	0.0245	0.0058	0.0081	0.1862
3	rs75778245	31817949	1	0.940597770197411	1.69	0.263511633917478	0.264010334312612	0.123033788456447	0.1315	0.0658	0.0036	0.0026	0.005	0.0048	0.0036	0.0119	0.1631	0.0059	0.0059	0.0052	0.0946	0.0058	0.0079	0.0049	0.0037	0.1369	0.0865	0.008	0.0088	0.0052	0.0245	0.0058	0.0081	0.1862
3	rs77334258	31827116	1	0.940597770197411	1.69	0.263511633917478	0.266746126553275	0.108684480987511	0.1314	0.0658	0.0037	0.0026	0.005	0.0048	0.0036	0.0118	0.163	0.0059	0.0059	0.0052	0.0946	0.0058	0.008	0.0049	0.0038	0.1369	0.0865	0.008	0.0087	0.0053	0.0245	0.0058	0.0081	0.1863
3	rs77043939	31829913	1	0.940597770197411	1.7	0.24276969786222	0.265786859663126	0.110535943064983	0.1314	0.0658	0.0037	0.0026	0.0051	0.0048	0.0036	0.0118	0.1629	0.0059	0.0059	0.0052	0.0945	0.0059	0.008	0.0049	0.0038	0.1369	0.0865	0.008	0.0087	0.0053	0.0245	0.0059	0.0081	0.1863
3	rs77063862	31837019	1	0.940597770197411	1.7	0.24276969786222	0.277421523723584	0.106845058101914	0.1319	0.0658	0.0037	0.0026	0.0051	0.0048	0.0036	0.0117	0.1629	0.0059	0.0059	0.0052	0.0942	0.0058	0.008	0.005	0.0038	0.1367	0.0867	0.008	0.0087	0.0053	0.0243	0.0058	0.0081	0.1863
3	rs7628972	31839097	1	0.940597770197411	1.69	0.263511633917478	0.284190602919988	0.15894691087472	0.132	0.0658	0.0037	0.0026	0.0051	0.0048	0.0036	0.0116	0.1628	0.0059	0.0059	0.0052	0.0941	0.0058	0.008	0.005	0.0038	0.1368	0.0868	0.008	0.0088	0.0053	0.0243	0.0058	0.0081	0.1862
3	rs77316271	31840741	1	0.940597770197411	1.69	0.263511633917478	0.319595866421859	0.255219469931799	0.1319	0.0658	0.0037	0.0026	0.0051	0.0048	0.0036	0.0116	0.1627	0.0059	0.0059	0.0052	0.0941	0.0058	0.008	0.005	0.0039	0.1367	0.0868	0.008	0.0088	0.0054	0.0242	0.0058	0.0082	0.1861
3	rs73059404	31845973	1	0.940597770197411	1.69	0.263511633917478	0.407300590653105	0.328227830612835	0.1315	0.0659	0.0037	0.0025	0.0052	0.0049	0.0036	0.0116	0.1625	0.006	0.006	0.0053	0.0943	0.006	0.008	0.005	0.0039	0.1365	0.0868	0.008	0.0089	0.0054	0.0242	0.0059	0.0083	0.1858
3	rs4611855	31847360	1	0.940597770197411	1.69	0.263511633917478	0.4399742951965	0.302762128271929	0.1314	0.0664	0.0037	0.0025	0.0054	0.005	0.0038	0.0117	0.1611	0.0059	0.0061	0.0053	0.0954	0.0061	0.0081	0.0051	0.0041	0.1359	0.087	0.0079	0.009	0.0056	0.0239	0.0058	0.0085	0.185
3	rs35158456	31848096	1.01	0.875109975033704	1.69	0.263511633917478	0.425401531865992	0.43161218300432	0.1309	0.0662	0.0037	0.0026	0.0055	0.005	0.0038	0.0121	0.1604	0.0058	0.0062	0.0054	0.0953	0.0063	0.008	0.0051	0.0042	0.1357	0.0872	0.0079	0.0092	0.0057	0.024	0.0059	0.0087	0.1844
3	rs7649250	31850158	1.03	0.752927598544599	1.69	0.263511633917478	0.161145187317107	0.155293550685093	0.1321	0.068	0.004	0.0028	0.0058	0.0053	0.0039	0.0131	0.1584	0.0054	0.0066	0.0054	0.0946	0.0069	0.008	0.005	0.0045	0.1338	0.0885	0.008	0.0103	0.0062	0.0238	0.0058	0.009	0.1806
3	rs57616564	31850814	1.03	0.752927598544599	1.69	0.263511633917478	0.151383407617269	0.131041660402904	0.1328	0.0692	0.0042	0.0029	0.0062	0.0055	0.0039	0.0139	0.1565	0.0052	0.0067	0.0055	0.0941	0.0073	0.008	0.005	0.0047	0.1324	0.0894	0.008	0.0113	0.0066	0.0239	0.0057	0.0092	0.1776
3	rs56658789	31851074	1.03	0.752927598544599	1.7	0.24276969786222	0.155090220623411	0.107596088542821	0.133	0.0698	0.0042	0.0029	0.0064	0.0055	0.0039	0.0142	0.1561	0.0053	0.0068	0.0056	0.094	0.0074	0.008	0.0049	0.0047	0.132	0.0897	0.008	0.0117	0.0067	0.0237	0.0057	0.0093	0.1765
3	rs34106291	31851186	1.04	0.69615671060944	1.7	0.24276969786222	0.150159577589154	0.121192531147954	0.1329	0.0699	0.0042	0.003	0.0066	0.0055	0.0039	0.0144	0.1556	0.0053	0.0065	0.0056	0.0935	0.0075	0.0079	0.0049	0.0047	0.1325	0.0897	0.0081	0.0119	0.0068	0.0238	0.0056	0.0093	0.1765
3	rs7653230	31852083	1.04	0.69615671060944	1.7	0.24276969786222	0.147337727476626	0.053760725549269	0.1346	0.0707	0.004	0.003	0.0066	0.0056	0.0038	0.0157	0.1552	0.0047	0.0062	0.0056	0.0925	0.0078	0.0076	0.0045	0.0044	0.1332	0.0917	0.0078	0.0123	0.0067	0.0234	0.005	0.0087	0.1748
3	rs12491564	31859962	1.04	0.69615671060944	1.7	0.24276969786222	0.211959236921818	0.0335156460607513	0.1345	0.0718	0.0039	0.0031	0.0065	0.0055	0.0039	0.0161	0.1551	0.0043	0.0059	0.0056	0.0927	0.0083	0.0079	0.0042	0.0044	0.1329	0.0925	0.0074	0.0125	0.0065	0.023	0.0047	0.0084	0.1742
3	rs11720782	31862952	1.04	0.69615671060944	1.7	0.24276969786222	0.24563850558076	0.0270601819196288	0.1347	0.072	0.0038	0.0031	0.0065	0.0058	0.0038	0.0162	0.1552	0.0043	0.006	0.0056	0.0927	0.0082	0.0079	0.004	0.0043	0.1329	0.0928	0.0074	0.0124	0.0065	0.0229	0.0047	0.0083	0.1741
3	rs7625241	31863199	1.04	0.69615671060944	1.7	0.24276969786222	0.240035117014787	0.0271524720398265	0.1338	0.0721	0.0038	0.0031	0.0065	0.0058	0.0038	0.0163	0.1562	0.0042	0.006	0.0056	0.0926	0.0082	0.0079	0.0041	0.0042	0.133	0.0929	0.0074	0.0124	0.0064	0.0229	0.0046	0.0082	0.1739
3	rs34484717	31865835	1.05	0.642211085129376	1.7	0.24276969786222	0.238140169810605	0.0304752036483773	0.1336	0.0721	0.0039	0.0031	0.0065	0.0059	0.0039	0.0163	0.1558	0.0041	0.0059	0.0056	0.0932	0.0082	0.0077	0.0043	0.0041	0.1333	0.093	0.0074	0.0125	0.0064	0.023	0.0046	0.0081	0.1736
3	rs80327922	31865895	1.05	0.642211085129376	1.69	0.263511633917478	0.238226123936976	0.0298928809364368	0.1334	0.0722	0.0039	0.0031	0.0065	0.0059	0.0039	0.0163	0.1558	0.0041	0.0059	0.0056	0.0931	0.0082	0.0077	0.0043	0.0041	0.1336	0.093	0.0074	0.0125	0.0064	0.0229	0.0046	0.0081	0.1735
3	rs77506788	31866161	1.05	0.642211085129376	1.7	0.24276969786222	0.239560603148733	0.0299895715503581	0.1334	0.0722	0.0039	0.0031	0.0065	0.0059	0.0038	0.0163	0.1558	0.0041	0.0059	0.0056	0.0931	0.0082	0.0077	0.0043	0.0041	0.1336	0.093	0.0074	0.0125	0.0064	0.0229	0.0046	0.0081	0.1735
3	rs77331403	31868302	1.05	0.642211085129376	1.69	0.263511633917478	0.243806332637757	0.0310135842277934	0.1335	0.0721	0.0039	0.0031	0.0065	0.0059	0.0038	0.0163	0.1558	0.0041	0.0059	0.0056	0.0932	0.0082	0.0078	0.0043	0.0041	0.1337	0.0931	0.0074	0.0125	0.0063	0.023	0.0046	0.0081	0.1735
3	rs34001443	31870806	1.05	0.642211085129376	1.69	0.263511633917478	0.249589972803466	0.0327052416685985	0.1336	0.0721	0.0039	0.0031	0.0065	0.0059	0.0038	0.0163	0.1557	0.0041	0.0059	0.0056	0.0933	0.0081	0.0078	0.0042	0.0041	0.1338	0.0931	0.0074	0.0125	0.0063	0.0231	0.0046	0.008	0.1734
3	rs9880436	31873214	1.05	0.642211085129376	1.69	0.263511633917478	0.184527958968032	0.0338218990839475	0.1338	0.0721	0.004	0.0031	0.0065	0.0058	0.0038	0.0163	0.1558	0.004	0.0059	0.0056	0.0934	0.0081	0.0077	0.0042	0.004	0.1338	0.0931	0.0074	0.0126	0.0063	0.0231	0.0046	0.008	0.1733
3	rs6550074	31873545	1.05	0.642211085129376	1.69	0.263511633917478	0.171088648589577	0.0357911070977267	0.1338	0.0722	0.004	0.0031	0.0065	0.0057	0.0038	0.0163	0.1557	0.0042	0.0059	0.0056	0.0936	0.0081	0.0077	0.0042	0.004	0.1336	0.093	0.0074	0.0126	0.0063	0.0232	0.0047	0.0079	0.1732
3	rs12186070	31875254	1.05	0.642211085129376	1.69	0.263511633917478	0.154284256360931	0.0334138463367034	0.1333	0.0723	0.0039	0.0031	0.0067	0.0057	0.0038	0.0162	0.1558	0.0042	0.0059	0.0057	0.0928	0.0081	0.0077	0.0043	0.004	0.1341	0.0927	0.0073	0.0127	0.0063	0.0232	0.0048	0.008	0.1735
3	rs12485457	31883057	1.05	0.642211085129376	1.69	0.263511633917478	0.0938794582927685	0.0404895755339638	0.1336	0.072	0.0041	0.0032	0.0068	0.0057	0.004	0.0163	0.1561	0.0042	0.0059	0.0057	0.0932	0.0081	0.0077	0.0042	0.004	0.1338	0.0926	0.0073	0.0126	0.0062	0.0233	0.0048	0.0078	0.1732
3	rs12636608	31883903	1.05	0.642211085129376	1.68	0.285465824887251	0.089922828966783	0.0448640863199299	0.1336	0.072	0.0042	0.0032	0.0068	0.0057	0.004	0.0163	0.1561	0.0042	0.0059	0.0057	0.0932	0.0081	0.0077	0.0042	0.004	0.1338	0.0926	0.0073	0.0126	0.0062	0.0233	0.0048	0.0078	0.1731
3	rs34263130	31886938	1.05	0.642211085129376	1.68	0.285465824887251	0.115293849386256	0.0494364340385127	0.1335	0.0718	0.0042	0.0033	0.0068	0.0059	0.0041	0.0163	0.1559	0.0042	0.0059	0.0057	0.0933	0.0082	0.0077	0.0043	0.004	0.1334	0.0924	0.0073	0.0127	0.0062	0.0232	0.005	0.0078	0.1731
3	rs73061417	31886977	1.05	0.642211085129376	1.68	0.285465824887251	0.125103354149828	0.0538865848124966	0.1333	0.0718	0.0041	0.0033	0.0068	0.0059	0.0041	0.0163	0.1559	0.0041	0.0059	0.0057	0.0933	0.0082	0.0077	0.0048	0.004	0.1334	0.0924	0.0073	0.0127	0.0062	0.0232	0.005	0.0078	0.1729
3	rs35795017	31892036	1.05	0.642211085129376	1.68	0.285465824887251	0.0834286181375272	0.0799407688518191	0.1332	0.0719	0.0042	0.0035	0.0072	0.0056	0.0042	0.0163	0.1558	0.0043	0.0058	0.0058	0.0924	0.0083	0.0077	0.0049	0.0041	0.1322	0.0923	0.0073	0.0134	0.0064	0.0234	0.0049	0.0079	0.1731
3	rs6786826	31897871	1.06	0.591046266007479	1.68	0.285465824887251	0.0764143033949453	0.164092450458626	0.133	0.0719	0.0043	0.0038	0.0074	0.0055	0.0045	0.0163	0.1554	0.0045	0.0058	0.0059	0.0915	0.0088	0.0077	0.0053	0.0042	0.131	0.0923	0.0074	0.0141	0.0066	0.0236	0.005	0.0079	0.1726
3	rs6776254	31901848	1.06	0.591046266007479	1.68	0.285465824887251	0.0825586778546003	0.189943862760681	0.1328	0.0718	0.0045	0.0039	0.0076	0.0056	0.0051	0.0164	0.1551	0.0045	0.0061	0.0058	0.091	0.0091	0.0077	0.0056	0.0043	0.1299	0.0916	0.0074	0.0143	0.0069	0.0236	0.0051	0.0081	0.1727
3	rs12630934	31903205	1.06	0.591046266007479	1.68	0.285465824887251	0.0768057361121574	0.201458631404874	0.1333	0.0717	0.0045	0.004	0.0076	0.0055	0.0052	0.0165	0.1551	0.0045	0.0061	0.0058	0.0908	0.0091	0.0077	0.0057	0.0044	0.1295	0.0914	0.0074	0.0143	0.007	0.0235	0.0051	0.0081	0.1725
3	rs74389377	31907785	1.07	0.542615033110665	1.68	0.285465824887251	0.0591370453198204	0.158271656777745	0.1342	0.0724	0.0046	0.0041	0.0078	0.0051	0.0053	0.0167	0.155	0.0048	0.0061	0.0057	0.0904	0.0091	0.0074	0.0058	0.0043	0.1284	0.091	0.0075	0.0144	0.0073	0.0235	0.0051	0.0082	0.1721
3	rs60258753	31907934	1.07	0.542615033110665	1.68	0.285465824887251	0.0580060695551763	0.175753492053832	0.1342	0.0724	0.0046	0.0041	0.0078	0.0051	0.0053	0.0167	0.155	0.0048	0.0061	0.0057	0.0904	0.0091	0.0074	0.0058	0.0043	0.1285	0.091	0.0075	0.0144	0.0073	0.0235	0.0051	0.0082	0.1719
3	rs13315627	31910592	1.08	0.496867270490283	1.68	0.285465824887251	0.0638454440804429	0.252170644269592	0.1335	0.0719	0.0049	0.0045	0.0078	0.0053	0.0054	0.0174	0.1539	0.005	0.0062	0.0057	0.0909	0.0093	0.0073	0.0056	0.0043	0.1271	0.0914	0.0079	0.0146	0.0073	0.0237	0.0052	0.0079	0.1722
3	rs13091847	31919601	1.1	0.413206464175836	1.68	0.285465824887251	0.036105624743735	0.247003115872989	0.1319	0.0731	0.0056	0.0048	0.0074	0.0054	0.0057	0.018	0.1533	0.0052	0.0059	0.0053	0.0908	0.0092	0.0071	0.0053	0.0044	0.126	0.093	0.0088	0.0142	0.0075	0.0229	0.0057	0.0079	0.1717
3	rs74388374	31920353	1.1	0.413206464175836	1.68	0.285465824887251	0.0385236153946675	0.250706823069228	0.1319	0.0732	0.0056	0.0048	0.0074	0.0054	0.0056	0.0182	0.1533	0.0052	0.0059	0.0053	0.0909	0.0092	0.0071	0.0053	0.0044	0.1258	0.093	0.0088	0.0142	0.0075	0.0229	0.0057	0.0079	0.1717
3	rs7629505	31921624	1.1	0.413206464175836	1.71	0.223208546872115	0.0389095373479826	0.253863009859626	0.1319	0.0732	0.0056	0.0048	0.0074	0.0054	0.0056	0.0182	0.1533	0.0052	0.0059	0.0053	0.0909	0.0092	0.0071	0.0053	0.0044	0.1258	0.093	0.0088	0.0142	0.0075	0.0229	0.0057	0.0079	0.1719
3	rs115524321	31924502	1.1	0.413206464175836	1.71	0.223208546872115	0.0354401476430437	0.266381645968273	0.1318	0.0732	0.0056	0.0048	0.0074	0.0055	0.0056	0.0182	0.1532	0.0052	0.0059	0.0053	0.091	0.0092	0.0071	0.0053	0.0044	0.1257	0.093	0.0089	0.0142	0.0075	0.0229	0.0057	0.0079	0.1718
3	rs4282098	31928640	1.1	0.413206464175836	1.71	0.223208546872115	0.0437650731871137	0.308861233876846	0.1317	0.0733	0.0055	0.0049	0.0074	0.0055	0.0057	0.0183	0.153	0.0053	0.0059	0.0053	0.091	0.0093	0.0071	0.0053	0.0044	0.1256	0.093	0.009	0.0142	0.0075	0.0229	0.0057	0.008	0.1717
3	rs73061453	31929486	1.1	0.413206464175836	1.71	0.223208546872115	0.0406934487736766	0.320803348217437	0.1317	0.0733	0.0055	0.0049	0.0074	0.0055	0.0057	0.0183	0.1529	0.0053	0.0059	0.0053	0.091	0.0093	0.0071	0.0053	0.0044	0.1256	0.093	0.009	0.0142	0.0075	0.0229	0.0057	0.008	0.1718
3	rs75721597	31932067	1.1	0.413206464175836	1.72	0.204795704918344	0.0573200435670816	0.364817418974571	0.1315	0.0732	0.0056	0.005	0.0074	0.0054	0.0057	0.0183	0.1529	0.0054	0.0061	0.0052	0.0908	0.0094	0.0071	0.0052	0.0044	0.1252	0.093	0.0091	0.0141	0.0074	0.0229	0.0058	0.0081	0.1721
3	rs4334675	31933619	1.1	0.413206464175836	1.73	0.187497716434302	0.0615745351151027	0.43478016005149	0.1305	0.0738	0.0057	0.0051	0.0072	0.0054	0.0057	0.0183	0.1525	0.0056	0.0062	0.0053	0.091	0.0097	0.0071	0.005	0.0045	0.1248	0.0927	0.009	0.0141	0.0074	0.0232	0.0058	0.0082	0.1726
3	rs114186382	31934716	1.11	0.375177619549844	1.73	0.187497716434302	0.0343246837878981	0.231378080331614	0.1298	0.0749	0.0057	0.0052	0.0073	0.0051	0.0055	0.0187	0.152	0.0058	0.0066	0.0052	0.0913	0.0099	0.0069	0.0046	0.0046	0.1254	0.0926	0.0087	0.0137	0.0071	0.0229	0.0058	0.0082	0.1727
3	rs116906503	31935947	1.11	0.375177619549844	1.73	0.187497716434302	0.0351299517397623	0.235225998707462	0.1297	0.075	0.0057	0.0052	0.0073	0.0051	0.0055	0.0187	0.1519	0.0059	0.0066	0.0052	0.0914	0.0099	0.0069	0.0045	0.0046	0.1254	0.0926	0.0087	0.0137	0.0071	0.0229	0.0058	0.0083	0.1727
3	rs73824712	31936992	1.11	0.375177619549844	1.73	0.187497716434302	0.0468969047319655	0.279435143471736	0.1297	0.0751	0.0057	0.0052	0.0073	0.005	0.0055	0.0188	0.1519	0.0059	0.0066	0.0052	0.0914	0.0099	0.0069	0.0045	0.0046	0.1255	0.0926	0.0087	0.0137	0.007	0.0229	0.0058	0.0082	0.1727
3	rs28620577	31939633	1.11	0.375177619549844	1.73	0.187497716434302	0.0444129889863029	0.286678328200725	0.13	0.0751	0.0056	0.0052	0.0073	0.005	0.0056	0.0187	0.1521	0.0057	0.0066	0.0052	0.0913	0.01	0.0069	0.0044	0.0046	0.1254	0.0927	0.0087	0.0136	0.007	0.0228	0.0059	0.0082	0.173
3	rs4334676	31945442	1.11	0.375177619549844	1.73	0.187497716434302	0.0423126014068202	0.262720436874489	0.1302	0.0749	0.0056	0.0052	0.0072	0.0049	0.0054	0.0188	0.1525	0.0057	0.0067	0.0051	0.0909	0.01	0.0066	0.0043	0.0046	0.1253	0.093	0.0088	0.0136	0.0068	0.0228	0.0058	0.0082	0.1736
3	rs11719924	31946431	1.11	0.375177619549844	1.73	0.187497716434302	0.0586427417768548	0.237323412800166	0.13	0.0749	0.0056	0.0052	0.0072	0.0049	0.0054	0.0188	0.1526	0.0057	0.0067	0.0051	0.0909	0.01	0.0066	0.0039	0.0046	0.1256	0.0931	0.0088	0.0136	0.0067	0.0229	0.0057	0.0082	0.1738
3	rs77721561	31948667	1.11	0.375177619549844	1.72	0.204795704918344	0.0506062268882377	0.215444059008505	0.1302	0.0752	0.0055	0.0051	0.0072	0.0048	0.0052	0.0189	0.1526	0.0056	0.0068	0.0048	0.0912	0.01	0.0065	0.0038	0.0046	0.1254	0.0931	0.0088	0.0133	0.0067	0.023	0.0056	0.0083	0.1742
3	rs11129470	31950590	1.11	0.375177619549844	1.72	0.204795704918344	0.0601710556747448	0.227005672416154	0.1302	0.0756	0.0055	0.0049	0.0073	0.0047	0.005	0.0191	0.1527	0.0056	0.0069	0.0047	0.0914	0.01	0.0064	0.0037	0.0045	0.1252	0.0932	0.0089	0.0131	0.0065	0.0232	0.0054	0.0084	0.1746
3	rs35091091	31954652	1.11	0.375177619549844	1.72	0.204795704918344	0.0409937440147384	0.139050785882114	0.13	0.0763	0.005	0.0045	0.0074	0.0044	0.0042	0.0192	0.1525	0.0055	0.0069	0.0044	0.0912	0.0098	0.0062	0.0032	0.0042	0.1274	0.0937	0.0087	0.013	0.0062	0.023	0.0054	0.0083	0.1758
3	rs117279686	31955099	1.11	0.375177619549844	1.72	0.204795704918344	0.0469283401033239	0.142284369371962	0.1302	0.0764	0.005	0.0045	0.0074	0.0043	0.0041	0.0192	0.1523	0.0055	0.0069	0.0043	0.0911	0.0097	0.0062	0.0031	0.0041	0.1278	0.0936	0.0087	0.013	0.0064	0.0231	0.0054	0.0083	0.176
3	rs11924760	31955806	1.11	0.375177619549844	1.72	0.204795704918344	0.0675641903103964	0.170580301813617	0.1301	0.0766	0.005	0.0044	0.0074	0.0042	0.0041	0.0193	0.1522	0.0055	0.0068	0.0043	0.091	0.0095	0.0062	0.003	0.004	0.1284	0.0938	0.0087	0.0129	0.0065	0.0232	0.0054	0.0083	0.1762
3	rs12634342	31956743	1.11	0.375177619549844	1.72	0.204795704918344	0.0465364238999529	0.123826082368354	0.13	0.077	0.0049	0.0042	0.0075	0.0043	0.0039	0.0192	0.1526	0.0054	0.0068	0.0042	0.0908	0.0095	0.0061	0.0028	0.0038	0.1287	0.0938	0.0087	0.0124	0.0064	0.0231	0.0057	0.0083	0.1769
3	rs58739627	31958368	1.11	0.375177619549844	1.72	0.204795704918344	0.0318897826311783	0.111974809232771	0.1301	0.0772	0.0048	0.0037	0.0074	0.0042	0.0037	0.0191	0.1531	0.0053	0.0068	0.0042	0.0912	0.0094	0.0059	0.0028	0.0037	0.129	0.0941	0.0087	0.0119	0.0062	0.0231	0.0055	0.0082	0.1777
3	rs58192874	31958412	1.11	0.375177619549844	1.72	0.204795704918344	0.0306427387949444	0.117714364705915	0.1301	0.0772	0.0048	0.0037	0.0074	0.0042	0.0037	0.0191	0.1532	0.0053	0.0068	0.0042	0.0912	0.0094	0.0059	0.0028	0.0037	0.1291	0.0941	0.0087	0.0118	0.0062	0.0231	0.0055	0.0082	0.1777
3	rs77567636	31958621	1.11	0.375177619549844	1.72	0.204795704918344	0.0255823949581561	0.0826333451104271	0.1301	0.0772	0.0047	0.0035	0.0074	0.0042	0.0037	0.0191	0.1533	0.0053	0.0068	0.004	0.0913	0.0094	0.0059	0.0028	0.0037	0.1291	0.094	0.0087	0.0117	0.0062	0.0231	0.0055	0.0082	0.1778
3	rs4561866	31966097	1.12	0.339600448506511	1.72	0.204795704918344	0.0284185254982923	0.0603400063791528	0.1305	0.0776	0.0044	0.0029	0.0072	0.0039	0.0034	0.0187	0.1535	0.0052	0.0066	0.0039	0.0916	0.0091	0.0058	0.0027	0.0034	0.1297	0.0948	0.0084	0.0116	0.0061	0.0233	0.0053	0.0081	0.1794
3	rs6800757	31980606	1.12	0.339600448506511	1.74	0.171280181914382	0.0620092276370414	0.107429017812286	0.1307	0.0779	0.0043	0.0027	0.0069	0.0039	0.0032	0.0186	0.1529	0.0053	0.0064	0.0035	0.0917	0.0086	0.0057	0.0027	0.0033	0.1302	0.095	0.0086	0.0115	0.0059	0.0237	0.0049	0.0077	0.1814
3	rs76917212	31982262	1.12	0.339600448506511	1.75	0.156107803097264	0.0576443269410511	0.0979927276923974	0.1307	0.0779	0.0043	0.0027	0.0069	0.0039	0.0032	0.0186	0.1529	0.0053	0.0064	0.0035	0.0917	0.0086	0.0057	0.0027	0.0033	0.1302	0.095	0.0086	0.0115	0.0059	0.0237	0.0049	0.0077	0.1814
3	rs73061494	31988078	1.12	0.339600448506511	1.75	0.156107803097264	0.0387300292450107	0.078018716176503	0.1308	0.0776	0.0043	0.0026	0.0069	0.0038	0.0032	0.0185	0.1533	0.0052	0.0063	0.0033	0.0917	0.0085	0.0056	0.0026	0.0031	0.1305	0.0949	0.0085	0.0115	0.0059	0.0237	0.0048	0.0076	0.1822
3	rs115366840	31988719	1.12	0.339600448506511	1.75	0.156107803097264	0.0360531194634899	0.0758247429028631	0.1308	0.0776	0.0043	0.0026	0.0069	0.0038	0.0032	0.0185	0.1534	0.0052	0.0062	0.0033	0.0917	0.0085	0.0056	0.0026	0.0031	0.1305	0.0949	0.0085	0.0114	0.0059	0.0237	0.0048	0.0076	0.1825
3	rs11925653	31997206	1.12	0.339600448506511	1.75	0.156107803097264	0.043645246500642	0.0918656599200028	0.1309	0.0774	0.0044	0.0026	0.0068	0.0037	0.0032	0.0184	0.1536	0.0051	0.0062	0.0032	0.0918	0.0084	0.0056	0.0026	0.003	0.1307	0.095	0.0085	0.0114	0.0058	0.0238	0.0047	0.0075	0.183
3	rs11712340	32005016	1.12	0.339600448506511	1.75	0.156107803097264	0.0276160611037554	0.13032226683604	0.1307	0.0762	0.0045	0.0024	0.0067	0.0034	0.003	0.0185	0.1534	0.005	0.006	0.0031	0.0926	0.0081	0.0055	0.0024	0.0027	0.1316	0.0951	0.0083	0.0111	0.0057	0.0243	0.0045	0.0073	0.1847
3	rs9846537	32006087	1.12	0.339600448506511	1.75	0.156107803097264	0.0278561868992182	0.127548514627829	0.1307	0.0758	0.0049	0.0024	0.0068	0.0034	0.0029	0.0186	0.1535	0.005	0.006	0.0031	0.0926	0.0081	0.0055	0.0024	0.0027	0.1316	0.095	0.0083	0.0112	0.0057	0.0244	0.0045	0.0073	0.1848
3	rs9881166	32008446	1.12	0.339600448506511	1.77	0.128753168183355	0.0431533288544973	0.213732330589478	0.1309	0.0757	0.0049	0.0023	0.0068	0.0033	0.0029	0.0186	0.1534	0.005	0.006	0.0031	0.0927	0.0081	0.0054	0.0024	0.0027	0.1317	0.095	0.0083	0.0112	0.0057	0.0245	0.0045	0.0073	0.1849
3	rs6550091	32018744	1.12	0.339600448506511	1.76	0.141944438278083	0.0234054705095919	0.147514002725203	0.1312	0.0757	0.0049	0.0023	0.0065	0.0031	0.0027	0.0187	0.1539	0.0048	0.0059	0.0031	0.0932	0.0078	0.0052	0.0024	0.0026	0.1322	0.0952	0.0081	0.011	0.0056	0.0248	0.0044	0.007	0.1848
3	rs116285080	32019825	1.12	0.339600448506511	1.75	0.156107803097264	0.0177057471663447	0.130591867625126	0.1313	0.0756	0.0049	0.0023	0.0065	0.0031	0.0027	0.0187	0.1541	0.0048	0.0058	0.003	0.0935	0.0078	0.0051	0.0024	0.0026	0.1323	0.0951	0.0081	0.011	0.0055	0.0249	0.0044	0.007	0.1849
3	rs62244392	32020530	1.12	0.339600448506511	1.75	0.156107803097264	0.0181601968661478	0.148360828589878	0.1314	0.0756	0.0049	0.0023	0.0065	0.0031	0.0027	0.0187	0.1541	0.0048	0.0058	0.003	0.0935	0.0078	0.0051	0.0024	0.0026	0.1323	0.0951	0.0081	0.011	0.0055	0.0249	0.0044	0.0069	0.1849
3	rs4639011	32030998	1.12	0.339600448506511	1.75	0.156107803097264	0.0153146214697744	0.165167622530946	0.1317	0.0754	0.0049	0.0023	0.0064	0.0027	0.0026	0.0187	0.1544	0.0047	0.0056	0.0029	0.0942	0.0076	0.005	0.0024	0.0026	0.1326	0.0949	0.008	0.0109	0.0053	0.025	0.0045	0.0069	0.185
3	rs6419811	32031135	1.12	0.339600448506511	1.76	0.141944438278083	0.0161768798220558	0.182193574875921	0.1316	0.0754	0.0049	0.0023	0.0064	0.0027	0.0026	0.0187	0.1544	0.0047	0.0056	0.0029	0.0942	0.0076	0.005	0.0025	0.0026	0.1326	0.0949	0.008	0.0109	0.0053	0.0251	0.0045	0.0069	0.185
3	rs13087612	32031622	1.12	0.339600448506511	1.76	0.141944438278083	0.0164670890670898	0.18057607191165	0.1318	0.0755	0.0049	0.0023	0.0064	0.0027	0.0026	0.0188	0.1545	0.0047	0.0056	0.0029	0.0943	0.0076	0.0049	0.0024	0.0025	0.1317	0.0949	0.008	0.0112	0.0051	0.0251	0.0045	0.0069	0.1857
3	rs4955216	32032397	1.13	0.306408690300974	1.75	0.156107803097264	0.0199081422319804	0.178159147164241	0.1318	0.0755	0.0049	0.0023	0.0064	0.0027	0.0025	0.0188	0.1544	0.0047	0.0056	0.0029	0.0946	0.0077	0.0049	0.0024	0.0026	0.1303	0.0949	0.0079	0.0117	0.0046	0.025	0.0045	0.0069	0.1867
3	rs7636355	32041957	1.13	0.306408690300974	1.75	0.156107803097264	0.01764263699885	0.151290994582661	0.1321	0.075	0.005	0.0023	0.0064	0.0027	0.0025	0.019	0.154	0.0046	0.0057	0.0028	0.0942	0.0076	0.0047	0.0027	0.0029	0.13	0.0954	0.0078	0.0117	0.0046	0.0253	0.0046	0.0069	0.1866
3	rs6772958	32049091	1.13	0.306408690300974	1.75	0.156107803097264	0.0263531166979836	0.203242205344153	0.1322	0.0748	0.005	0.0023	0.0064	0.0027	0.0026	0.0191	0.154	0.0046	0.0057	0.0028	0.0943	0.0076	0.0047	0.0028	0.0029	0.1297	0.0955	0.0077	0.0118	0.0045	0.0254	0.0044	0.0069	0.1869
3	rs10510653	32058559	1.13	0.306408690300974	1.76	0.141944438278083	0.0238533277757754	0.195102369144182	0.1319	0.0748	0.0049	0.0023	0.0064	0.0027	0.0026	0.0191	0.1538	0.0046	0.0057	0.0027	0.0945	0.0076	0.0046	0.0028	0.0029	0.1301	0.0956	0.0078	0.0118	0.0045	0.0256	0.0042	0.0069	0.1867
3	rs4955125	32063722	1.14	0.275532638758866	1.76	0.141944438278083	0.0186969775604433	0.13859106180516	0.1318	0.0746	0.0049	0.0027	0.0065	0.0027	0.0025	0.0192	0.1534	0.0046	0.0058	0.0029	0.0951	0.0077	0.0046	0.0029	0.0032	0.1298	0.0955	0.0077	0.0117	0.0045	0.0256	0.0043	0.0069	0.1865
3	rs12496020	32068951	1.14	0.275532638758866	1.76	0.141944438278083	0.0443675747175744	0.134115369812306	0.1314	0.0742	0.005	0.0025	0.0065	0.0027	0.0023	0.0193	0.1524	0.0047	0.0059	0.0028	0.0962	0.0082	0.0046	0.0029	0.0034	0.1299	0.0954	0.0075	0.0117	0.0045	0.0256	0.0042	0.0071	0.1864
3	rs116599016	32069634	1.14	0.275532638758866	1.76	0.141944438278083	0.0435704686567613	0.132304119531872	0.1315	0.0741	0.005	0.0025	0.0065	0.0027	0.0023	0.0194	0.1524	0.0047	0.0059	0.0028	0.0962	0.0082	0.0046	0.0029	0.0034	0.1299	0.0953	0.0075	0.0117	0.0045	0.0257	0.0042	0.0071	0.1864
3	rs7612935	32074195	1.14	0.275532638758866	1.76	0.141944438278083	0.048534456363269	0.135844440998802	0.1315	0.074	0.005	0.0024	0.0065	0.0027	0.0023	0.0194	0.1524	0.0047	0.006	0.0027	0.0961	0.0082	0.0046	0.003	0.0034	0.1297	0.0954	0.0075	0.0117	0.0045	0.0257	0.0042	0.0071	0.1863
3	rs114083031	32087303	1.14	0.275532638758866	1.76	0.141944438278083	0.054386527307436	0.152525884493987	0.1315	0.0739	0.0049	0.0024	0.0065	0.0027	0.0022	0.0196	0.1523	0.0047	0.006	0.0027	0.0962	0.0083	0.0046	0.0031	0.0034	0.1299	0.0954	0.0075	0.0117	0.0045	0.0257	0.0042	0.0071	0.1865
3	rs4411919	32090813	1.14	0.275532638758866	1.8	0.0946327581538143	0.0577346216202474	0.160106858438354	0.1315	0.0739	0.0049	0.0024	0.0065	0.0027	0.0022	0.0196	0.1522	0.0047	0.0061	0.0026	0.0961	0.0083	0.0045	0.0031	0.0034	0.13	0.0954	0.0075	0.0117	0.0045	0.0257	0.0042	0.0071	0.1865
3	rs12490791	32117988	1.15	0.246899131395369	1.8	0.0946327581538143	0.0577707657989675	0.111889973197969	0.1315	0.0729	0.0049	0.0024	0.0066	0.0029	0.0021	0.0196	0.1515	0.0049	0.0061	0.0025	0.0973	0.0084	0.0045	0.0031	0.0034	0.1303	0.095	0.007	0.0115	0.0047	0.0261	0.0044	0.0071	0.1864
3	rs4955237	32120106	1.15	0.246899131395369	1.73	0.187497716434302	0.0619713481377028	0.118060459818435	0.1314	0.0728	0.0049	0.0024	0.0066	0.0029	0.0021	0.0196	0.1519	0.0049	0.0061	0.0025	0.0974	0.0085	0.0045	0.0031	0.0034	0.13	0.0951	0.007	0.0114	0.0047	0.0261	0.0044	0.0071	0.1863
3	rs17028838	32122731	1.15	0.246899131395369	1.71	0.223208546872115	0.0469126206321413	0.116333833258781	0.1308	0.0725	0.0049	0.0024	0.0066	0.0029	0.0021	0.0196	0.1519	0.0049	0.0062	0.0026	0.0977	0.0085	0.0045	0.003	0.0033	0.1306	0.0942	0.007	0.0114	0.0048	0.0265	0.0044	0.0072	0.1864
3	rs78422795	32125360	1.16	0.220431575918666	1.7	0.24276969786222	0.060394175559787	0.145264366835946	0.13	0.0714	0.0048	0.0023	0.0067	0.0029	0.0021	0.02	0.1505	0.0048	0.0064	0.0026	0.0986	0.0086	0.0047	0.0029	0.0031	0.1319	0.0935	0.007	0.0113	0.0052	0.0275	0.0046	0.0073	0.1865
3	rs12493968	32126277	1.16	0.220431575918666	1.7	0.24276969786222	0.0604314153495617	0.146106516385319	0.1299	0.0713	0.0048	0.0023	0.0067	0.0029	0.0021	0.02	0.1504	0.0048	0.0064	0.0026	0.0986	0.0086	0.0047	0.0029	0.0031	0.1321	0.0934	0.007	0.0113	0.0053	0.0276	0.0047	0.0073	0.1865
3	rs28626289	32130343	1.16	0.220431575918666	1.69	0.263511633917478	0.0726967617231868	0.147044299516954	0.1295	0.0708	0.0048	0.0022	0.0067	0.0028	0.0021	0.0201	0.1498	0.0048	0.0065	0.0025	0.0988	0.0086	0.0047	0.0029	0.003	0.1325	0.0931	0.0071	0.0114	0.0054	0.028	0.0047	0.0074	0.1866
3	rs77931612	32131361	1.16	0.220431575918666	1.69	0.263511633917478	0.0763925949566187	0.157020324167368	0.1296	0.0706	0.0047	0.0022	0.0067	0.0028	0.002	0.0202	0.1497	0.0048	0.0065	0.0025	0.0986	0.0087	0.0048	0.0029	0.003	0.1325	0.0931	0.0071	0.0114	0.0055	0.0279	0.0048	0.0074	0.1869
3	rs11129482	32132763	1.16	0.220431575918666	1.69	0.263511633917478	0.0932864945304459	0.178762325085799	0.1296	0.0705	0.0048	0.0022	0.0068	0.0028	0.002	0.0202	0.1497	0.0049	0.0066	0.0026	0.0986	0.0087	0.0048	0.0029	0.0029	0.1327	0.093	0.0071	0.0115	0.0055	0.0279	0.0048	0.0074	0.1869
3	rs78612197	32142121	1.16	0.220431575918666	1.69	0.263511633917478	0.0783181962195969	0.166343349520279	0.129	0.07	0.0047	0.0022	0.0068	0.0029	0.002	0.0203	0.1501	0.0049	0.0066	0.0026	0.0993	0.0086	0.0048	0.0028	0.0029	0.1328	0.0928	0.0071	0.0115	0.0055	0.0279	0.0048	0.0074	0.1867
3	rs9842999	32160240	1.15	0.246899131395369	1.69	0.263511633917478	0.094425089919153	0.187177849683327	0.1285	0.0694	0.0046	0.0023	0.0068	0.0029	0.002	0.0204	0.1506	0.0049	0.0067	0.0027	0.1001	0.0086	0.0047	0.0027	0.0028	0.133	0.0926	0.0071	0.0115	0.0056	0.0282	0.0048	0.0073	0.1863
3	rs13322186	32162287	1.15	0.246899131395369	1.69	0.263511633917478	0.106025153363216	0.204399081077955	0.1286	0.0694	0.0046	0.0022	0.0068	0.0029	0.002	0.0204	0.1505	0.0049	0.0067	0.0026	0.1	0.0086	0.0047	0.0027	0.0027	0.133	0.0928	0.007	0.0116	0.0056	0.028	0.005	0.0075	0.1864
3	rs11129494	32164988	1.15	0.246899131395369	1.69	0.263511633917478	0.112473930429019	0.232585218397759	0.1285	0.0698	0.0046	0.0022	0.0068	0.0029	0.0019	0.0204	0.1501	0.0048	0.0067	0.0026	0.0998	0.0086	0.0047	0.0025	0.0026	0.1331	0.0932	0.0071	0.0117	0.0056	0.028	0.0048	0.0076	0.1866
3	rs79019422	32171657	1.16	0.220431575918666	1.68	0.285465824887251	0.113864560312653	0.283049649841416	0.1286	0.0694	0.0045	0.0021	0.0067	0.0029	0.0019	0.0203	0.1496	0.0048	0.0067	0.0026	0.1	0.0086	0.0047	0.0023	0.0026	0.1331	0.0932	0.0071	0.0116	0.0057	0.0292	0.0048	0.0076	0.1867
3	rs35164962	32184153	1.16	0.220431575918666	1.68	0.285465824887251	0.104191845781579	0.318016969964117	0.1284	0.0691	0.0044	0.002	0.0067	0.0029	0.0019	0.0201	0.1493	0.0047	0.0066	0.0027	0.1001	0.0086	0.0048	0.0021	0.0025	0.133	0.0931	0.0071	0.0116	0.0057	0.0302	0.0049	0.0075	0.1868
3	rs9839669	32187943	1.16	0.220431575918666	1.68	0.285465824887251	0.118958096539025	0.337793431044956	0.1285	0.0691	0.0044	0.0019	0.0067	0.0029	0.0019	0.0201	0.1492	0.0047	0.0066	0.0027	0.1001	0.0086	0.0048	0.0021	0.0025	0.1329	0.0931	0.0072	0.0117	0.0057	0.0304	0.0049	0.0075	0.1868
3	rs10049223	32189248	1.16	0.220431575918666	1.68	0.285465824887251	0.114032143156702	0.356035074889477	0.1288	0.0692	0.004	0.0018	0.0068	0.0027	0.0019	0.0201	0.149	0.0047	0.0066	0.0026	0.1001	0.0086	0.0047	0.0019	0.0024	0.1332	0.0936	0.0072	0.0118	0.0058	0.0306	0.0047	0.0075	0.1868
3	rs7651041	32197331	1.16	0.220431575918666	1.67	0.308662716071979	0.154217204548529	0.427660967777621	0.1289	0.0691	0.0039	0.0016	0.0068	0.0026	0.0019	0.0203	0.1488	0.0046	0.0066	0.0025	0.0997	0.0088	0.0046	0.0018	0.0022	0.1341	0.0934	0.0072	0.0119	0.0059	0.0308	0.0048	0.0075	0.1865
3	rs11707121	32202700	1.16	0.220431575918666	1.67	0.308662716071979	0.149730980173555	0.42476963174179	0.1293	0.069	0.0039	0.0015	0.0068	0.0026	0.0019	0.0203	0.1488	0.0046	0.0066	0.0025	0.0999	0.0088	0.0046	0.0017	0.0022	0.1341	0.0935	0.0072	0.0119	0.0058	0.0308	0.0048	0.0074	0.1864
3	rs77497546	32205129	1.16	0.220431575918666	1.67	0.308662716071979	0.163806763878607	0.446581805393163	0.1292	0.069	0.0039	0.0015	0.0068	0.0026	0.0019	0.0203	0.1488	0.0046	0.0066	0.0025	0.1	0.0088	0.0046	0.0017	0.0022	0.1341	0.0935	0.0072	0.0123	0.0058	0.0308	0.0048	0.0074	0.1863
3	rs78129605	32207808	1.16	0.220431575918666	1.67	0.308662716071979	0.182265735451162	0.465179505784026	0.1291	0.0689	0.0039	0.0015	0.0068	0.0025	0.0018	0.0202	0.1486	0.0046	0.0067	0.0025	0.1003	0.0088	0.0045	0.0018	0.002	0.134	0.0938	0.0073	0.0123	0.0058	0.0308	0.0049	0.0073	0.1864
3	rs13069254	32214212	1.16	0.220431575918666	1.67	0.308662716071979	0.19851617958375	0.501997457561593	0.1289	0.0687	0.0039	0.0015	0.0068	0.0025	0.0017	0.0203	0.1482	0.0046	0.0068	0.0026	0.1005	0.0089	0.0045	0.0018	0.002	0.1338	0.0939	0.0074	0.0124	0.0058	0.0309	0.005	0.0072	0.1865
3	rs72852148	32217447	1.16	0.220431575918666	1.67	0.308662716071979	0.209070892569112	0.506254610460143	0.1288	0.0687	0.004	0.0015	0.0068	0.0025	0.0017	0.0204	0.1481	0.0047	0.0066	0.0026	0.1006	0.0088	0.0044	0.0018	0.0019	0.1337	0.0941	0.0075	0.0125	0.006	0.0309	0.0051	0.0071	0.1864
3	rs17838729	32223296	1.17	0.196050020118376	1.67	0.308662716071979	0.195733369120075	0.510796419709572	0.1288	0.0685	0.0041	0.0015	0.0068	0.0025	0.0018	0.0205	0.1472	0.0049	0.0066	0.0026	0.1003	0.0091	0.0043	0.002	0.002	0.1332	0.0941	0.0076	0.0126	0.0059	0.0308	0.005	0.0069	0.1873
3	rs11129503	32226009	1.17	0.196050020118376	1.67	0.308662716071979	0.198322206262488	0.505429932930083	0.1288	0.0685	0.0041	0.0015	0.0068	0.0026	0.0018	0.0205	0.147	0.0049	0.0066	0.0026	0.1	0.0091	0.0043	0.0021	0.002	0.1331	0.0941	0.0077	0.0126	0.0059	0.0307	0.005	0.0069	0.1875
3	rs11129505	32228417	1.17	0.196050020118376	1.67	0.308662716071979	0.227153990643061	0.48275096000509	0.1289	0.0685	0.0041	0.0016	0.0067	0.0029	0.0018	0.0205	0.1469	0.0049	0.0067	0.0026	0.0997	0.0091	0.0043	0.0021	0.002	0.1332	0.0942	0.0077	0.0126	0.0059	0.0306	0.005	0.0069	0.1875
3	rs62243224	32230576	1.17	0.196050020118376	1.66	0.333131717406117	0.241851660827709	0.481529047236422	0.129	0.0686	0.0041	0.0016	0.0067	0.0029	0.0019	0.0205	0.1468	0.005	0.0068	0.0026	0.0997	0.0091	0.0042	0.0021	0.002	0.1331	0.0941	0.0077	0.0126	0.0059	0.0306	0.005	0.0069	0.1874
3	rs11720070	32235481	1.19	0.153209069243504	1.66	0.333131717406117	0.212846239720398	0.541892371134442	0.132	0.0686	0.0045	0.0018	0.0064	0.0029	0.0025	0.0206	0.1423	0.0051	0.0062	0.0032	0.0994	0.0093	0.004	0.0025	0.0022	0.1308	0.0962	0.0081	0.0129	0.0066	0.0311	0.005	0.0065	0.1862
3	rs56728060	32235688	1.19	0.153209069243504	1.67	0.308662716071979	0.186394219633862	0.537282563494739	0.1322	0.0686	0.0046	0.0019	0.0063	0.0029	0.0026	0.0207	0.1419	0.0051	0.0063	0.0033	0.0995	0.0094	0.004	0.0026	0.0023	0.1305	0.0957	0.0081	0.0129	0.0066	0.031	0.005	0.0065	0.1863
3	rs9878447	32235747	1.19	0.153209069243504	1.67	0.308662716071979	0.209030933900761	0.546792190944235	0.1323	0.0687	0.0048	0.0019	0.0063	0.0029	0.0026	0.0207	0.1419	0.0051	0.0063	0.0034	0.0994	0.0095	0.004	0.0026	0.0023	0.1303	0.0956	0.0081	0.0129	0.0068	0.031	0.005	0.0065	0.186
3	rs77620813	32236000	1.19	0.153209069243504	1.67	0.308662716071979	0.183450472652013	0.49884484575666	0.1327	0.0686	0.0048	0.002	0.0063	0.0029	0.0027	0.0207	0.1419	0.0051	0.0064	0.0033	0.0987	0.0099	0.004	0.0027	0.0023	0.1305	0.096	0.0081	0.0129	0.0069	0.0308	0.0051	0.0065	0.1849
3	rs4440157	32236058	1.19	0.153209069243504	1.67	0.308662716071979	0.197160631089572	0.497065177401891	0.1327	0.0687	0.0048	0.002	0.0063	0.003	0.0028	0.0207	0.1419	0.0051	0.0064	0.0033	0.0986	0.0099	0.004	0.0027	0.0023	0.1305	0.0961	0.0082	0.0128	0.0069	0.0308	0.0052	0.0065	0.1847
3	rs79088756	32238274	1.2	0.134574322401564	1.67	0.308662716071979	0.276022334451176	0.489008727984637	0.134	0.0689	0.005	0.0026	0.0067	0.0034	0.0032	0.0204	0.1393	0.0052	0.0072	0.0035	0.095	0.0097	0.0039	0.0031	0.0031	0.131	0.0969	0.0088	0.0126	0.0072	0.0313	0.0053	0.0063	0.1831
3	rs4561868	32238546	1.2	0.134574322401564	1.67	0.308662716071979	0.296585658452841	0.500077873694875	0.134	0.0689	0.005	0.0026	0.0067	0.0034	0.0032	0.0204	0.1393	0.0053	0.0072	0.0035	0.095	0.0097	0.0039	0.0031	0.0031	0.131	0.0969	0.0088	0.0126	0.0072	0.0313	0.0053	0.0063	0.1831
3	rs9825310	32240119	1.2	0.134574322401564	1.67	0.308662716071979	0.298136680589518	0.516591700114848	0.1341	0.0689	0.0051	0.0026	0.0067	0.0034	0.0033	0.0204	0.1391	0.0053	0.0072	0.0035	0.0946	0.0098	0.004	0.0031	0.0032	0.131	0.0968	0.0089	0.0126	0.0072	0.0315	0.0054	0.0065	0.183
3	rs4245876	32241789	1.2	0.134574322401564	1.67	0.308662716071979	0.280513140849896	0.49884484575666	0.1341	0.0687	0.0051	0.0026	0.0067	0.0034	0.0033	0.0203	0.1392	0.0053	0.0072	0.0035	0.0945	0.0098	0.0039	0.0031	0.0032	0.131	0.0968	0.0089	0.0125	0.0072	0.0314	0.0054	0.0065	0.1831
3	rs11713777	32245557	1.2	0.134574322401564	1.69	0.263511633917478	0.263283373280713	0.476378703121901	0.1341	0.0686	0.0053	0.0026	0.0067	0.0035	0.0033	0.0203	0.139	0.0053	0.0072	0.0035	0.0945	0.0098	0.0039	0.0031	0.0033	0.1309	0.0971	0.0089	0.0123	0.0072	0.0314	0.0053	0.0065	0.1831
3	rs77645324	32247403	1.2	0.134574322401564	1.69	0.263511633917478	0.241202028613583	0.457127239519152	0.1341	0.0685	0.0052	0.0026	0.0068	0.0034	0.0032	0.0202	0.1393	0.0053	0.0072	0.0035	0.094	0.01	0.0039	0.0031	0.0034	0.131	0.0974	0.0089	0.0123	0.0072	0.0314	0.0053	0.0065	0.183
3	rs115122154	32248368	1.2	0.134574322401564	1.69	0.263511633917478	0.226526542308944	0.458868764585432	0.134	0.0684	0.0053	0.0026	0.0068	0.0035	0.0031	0.0202	0.1395	0.0053	0.0072	0.0035	0.094	0.0099	0.0039	0.0031	0.0034	0.1309	0.0974	0.0089	0.0122	0.0072	0.0314	0.0053	0.0065	0.1831
3	rs79694970	32259442	1.2	0.134574322401564	1.68	0.285465824887251	0.219565164227251	0.417172482456739	0.1331	0.0677	0.0055	0.0027	0.007	0.0036	0.0031	0.0197	0.1398	0.0054	0.0073	0.0039	0.0949	0.0099	0.0039	0.003	0.0036	0.1296	0.0978	0.0089	0.0118	0.0072	0.0317	0.0053	0.0067	0.1831
3	rs12715202	32261862	1.2	0.134574322401564	1.67	0.308662716071979	0.245594794783813	0.4002808624299	0.1325	0.0672	0.0057	0.0028	0.0072	0.0037	0.0032	0.0194	0.14	0.0056	0.0073	0.0042	0.0955	0.0099	0.0039	0.0029	0.0038	0.1287	0.0981	0.0089	0.0115	0.0072	0.032	0.0053	0.007	0.1832
3	rs55820854	32261881	1.2	0.134574322401564	1.67	0.308662716071979	0.24063979282644	0.399893319376163	0.1325	0.0672	0.0057	0.0028	0.0073	0.0037	0.0032	0.0193	0.14	0.0056	0.0073	0.0044	0.0955	0.0099	0.004	0.0029	0.0038	0.1286	0.0981	0.0089	0.0115	0.0072	0.0319	0.0054	0.007	0.1831
3	rs4129568	32264089	1.2	0.134574322401564	1.67	0.308662716071979	0.162351827096947	0.419002878192097	0.1316	0.0668	0.0055	0.0028	0.0072	0.0035	0.0032	0.0196	0.1402	0.0059	0.0073	0.0046	0.0963	0.01	0.004	0.003	0.0039	0.1292	0.0977	0.0089	0.0109	0.0073	0.0321	0.0056	0.0073	0.182
3	rs79673164	32267319	1.2	0.134574322401564	1.67	0.308662716071979	0.116932645204236	0.418479686400131	0.131	0.0667	0.0055	0.0027	0.0074	0.0034	0.0031	0.0199	0.1406	0.0061	0.0071	0.0046	0.0967	0.0099	0.0041	0.003	0.0038	0.1293	0.0978	0.0088	0.0107	0.0072	0.0319	0.0057	0.0073	0.1819
3	rs9879337	32271231	1.2	0.134574322401564	1.67	0.308662716071979	0.121236828784183	0.42779251752812	0.1308	0.0667	0.0055	0.0027	0.0074	0.0033	0.0031	0.02	0.1408	0.0061	0.0071	0.0047	0.0969	0.0099	0.0042	0.003	0.0038	0.1293	0.0978	0.0088	0.0106	0.0072	0.0319	0.0057	0.0073	0.1819
3	rs4533690	32274656	1.2	0.134574322401564	1.67	0.308662716071979	0.113864560312653	0.429503653545232	0.1305	0.0663	0.0055	0.0026	0.0075	0.0032	0.0031	0.0201	0.1411	0.0062	0.0069	0.0047	0.0973	0.0098	0.0043	0.003	0.0038	0.1292	0.098	0.0088	0.0104	0.0073	0.0318	0.0058	0.0074	0.1817
3	rs6550108	32275125	1.2	0.134574322401564	1.66	0.333131717406117	0.115125128736227	0.4399413026723	0.1305	0.0662	0.0055	0.0026	0.0075	0.0032	0.0031	0.0201	0.1411	0.0062	0.0069	0.0047	0.0974	0.0098	0.0043	0.003	0.0038	0.1292	0.098	0.0088	0.0104	0.0073	0.0318	0.0059	0.0074	0.1817
3	rs4282099	32276051	1.2	0.134574322401564	1.66	0.333131717406117	0.11350198423146	0.398860376355069	0.131	0.0663	0.0054	0.0026	0.0076	0.0032	0.0031	0.0202	0.1407	0.0063	0.0069	0.0047	0.0975	0.0098	0.0043	0.0031	0.0038	0.1296	0.0979	0.0088	0.0102	0.0073	0.0315	0.006	0.0074	0.1814
3	rs73067519	32277203	1.2	0.134574322401564	1.67	0.308662716071979	0.111617021481058	0.387803021158424	0.1308	0.0664	0.0054	0.0026	0.0076	0.0031	0.0031	0.0202	0.1407	0.0063	0.0069	0.0047	0.0978	0.0098	0.0043	0.0031	0.0038	0.1296	0.0981	0.0088	0.0102	0.0073	0.0315	0.0058	0.0073	0.1814
3	rs4504192	32282044	1.2	0.134574322401564	1.66	0.333131717406117	0.0910111013712876	0.386267000916768	0.1302	0.0667	0.0053	0.0025	0.0076	0.003	0.003	0.0202	0.1411	0.0065	0.0068	0.0047	0.0981	0.0098	0.0046	0.003	0.0036	0.1292	0.0986	0.0088	0.01	0.0072	0.0313	0.006	0.0073	0.1814
3	rs9852265	32286833	1.19	0.153209069243504	1.67	0.308662716071979	0.0977407814048024	0.441930675127654	0.1297	0.0684	0.0052	0.0024	0.0075	0.0027	0.0028	0.0201	0.1412	0.0065	0.0068	0.0047	0.0989	0.0098	0.0048	0.0027	0.0035	0.1304	0.096	0.0088	0.0098	0.0072	0.031	0.0066	0.0075	0.1817
3	rs4245886	32304103	1.19	0.153209069243504	1.67	0.308662716071979	0.196967412703836	0.570177790333128	0.1298	0.0676	0.0048	0.0024	0.0074	0.002	0.0023	0.0201	0.1406	0.0065	0.0065	0.0049	0.0991	0.0098	0.0049	0.0025	0.0032	0.1322	0.095	0.0089	0.0094	0.0078	0.0305	0.007	0.008	0.1833
3	rs4622935	32310409	1.19	0.153209069243504	1.68	0.285465824887251	0.221996114128986	0.579968077151682	0.1299	0.0676	0.0049	0.0024	0.0074	0.002	0.0023	0.0201	0.1407	0.0065	0.0065	0.0049	0.0991	0.0097	0.0049	0.0025	0.0032	0.132	0.0949	0.0088	0.0094	0.0079	0.0305	0.0071	0.0079	0.1837
3	rs11915932	32314226	1.19	0.153209069243504	1.68	0.285465824887251	0.214383243724058	0.603397425193953	0.1298	0.0676	0.0049	0.0023	0.0074	0.0018	0.0022	0.0201	0.1403	0.0064	0.0063	0.0049	0.0999	0.0097	0.0049	0.0025	0.003	0.1322	0.0951	0.0088	0.0092	0.0078	0.0303	0.0071	0.0079	0.1842
3	rs73067578	32317620	1.19	0.153209069243504	1.69	0.263511633917478	0.199565498950176	0.649151202791446	0.1297	0.0674	0.0048	0.0023	0.0075	0.0017	0.0021	0.02	0.1403	0.0064	0.0063	0.0049	0.1003	0.0097	0.005	0.0025	0.0027	0.1323	0.0952	0.0088	0.0091	0.0078	0.0302	0.0072	0.008	0.1845
3	rs7644602	32320408	1.19	0.153209069243504	1.69	0.263511633917478	0.223196473117255	0.67261014272731	0.1297	0.0673	0.0048	0.0022	0.0075	0.0016	0.002	0.02	0.1403	0.0064	0.0063	0.005	0.1006	0.0097	0.005	0.0025	0.0026	0.1324	0.095	0.0088	0.0091	0.0078	0.0301	0.0072	0.008	0.1848
3	rs73067586	32322281	1.19	0.153209069243504	1.69	0.263511633917478	0.219565164227251	0.720833874072208	0.1293	0.0672	0.0048	0.0022	0.0076	0.0016	0.002	0.02	0.1404	0.0064	0.0062	0.005	0.1006	0.0096	0.005	0.0025	0.0025	0.1323	0.0951	0.0088	0.0091	0.0078	0.0301	0.0073	0.008	0.185
3	rs34940255	32324900	1.19	0.153209069243504	1.69	0.263511633917478	0.228034041345297	0.791236416953201	0.1293	0.067	0.0049	0.0022	0.0077	0.0016	0.002	0.02	0.1403	0.0064	0.0062	0.005	0.1006	0.0096	0.0051	0.0025	0.0023	0.1323	0.0951	0.0087	0.0091	0.0078	0.03	0.0073	0.0081	0.1851
3	rs34623919	32325979	1.19	0.153209069243504	1.69	0.263511633917478	0.236553108745254	0.822339369376	0.1293	0.0669	0.0049	0.0022	0.0077	0.0016	0.0019	0.02	0.1403	0.0064	0.0062	0.0051	0.1006	0.0096	0.0051	0.0025	0.0023	0.1323	0.095	0.0088	0.0091	0.0079	0.03	0.0073	0.0081	0.1852
3	rs4380451	32329497	1.19	0.153209069243504	1.7	0.24276969786222	0.345132537550096	1.00282401999283	0.1291	0.0663	0.0051	0.0023	0.0081	0.0016	0.002	0.02	0.1389	0.0064	0.0062	0.0053	0.1005	0.0097	0.0053	0.0024	0.0023	0.1323	0.095	0.0087	0.0091	0.0083	0.0299	0.0076	0.0084	0.1856
3	rs4276227	32330686	1.19	0.153209069243504	1.7	0.24276969786222	0.361147187136644	1.03848763755859	0.129	0.0661	0.0052	0.0024	0.008	0.0016	0.002	0.02	0.1388	0.0065	0.0064	0.0054	0.0996	0.0098	0.0055	0.0024	0.0022	0.1326	0.0944	0.0085	0.0091	0.0084	0.0292	0.0078	0.0086	0.1868
3	rs60662145	32331129	1.19	0.153209069243504	1.71	0.223208546872115	0.318589678798647	1.08087723352102	0.1294	0.0666	0.0052	0.0022	0.0083	0.0016	0.002	0.02	0.1388	0.0066	0.0065	0.0054	0.0992	0.0098	0.0055	0.0025	0.0022	0.1323	0.094	0.0084	0.0091	0.0084	0.0292	0.0077	0.0086	0.1868
3	rs9853554	32343855	1.19	0.153209069243504	1.7	0.24276969786222	0.246207134853371	1.29239092545269	0.1296	0.0669	0.0052	0.0022	0.0082	0.0017	0.002	0.0197	0.1387	0.0067	0.0067	0.0055	0.0985	0.0099	0.0058	0.0024	0.0021	0.1323	0.0944	0.0081	0.0091	0.0083	0.0288	0.0076	0.0087	0.1868
3	rs6803740	32344306	1.19	0.153209069243504	1.71	0.223208546872115	0.246688846778303	1.34977594406103	0.1294	0.0669	0.0052	0.0022	0.0082	0.0017	0.002	0.0197	0.139	0.0068	0.0067	0.0055	0.0986	0.0099	0.0058	0.0024	0.0021	0.1323	0.0945	0.0081	0.0091	0.0083	0.0287	0.0076	0.0084	0.1868
3	rs17029181	32346116	1.19	0.153209069243504	1.71	0.223208546872115	0.269957204238535	1.51588513279413	0.1293	0.067	0.0053	0.0022	0.0082	0.0017	0.002	0.0196	0.1389	0.0068	0.0067	0.0055	0.0986	0.0099	0.0058	0.0024	0.0021	0.1323	0.0946	0.0081	0.0092	0.0083	0.0286	0.0077	0.0084	0.1868
3	rs73069415	32346546	1.19	0.153209069243504	1.71	0.223208546872115	0.270463692468333	1.56558071938702	0.1292	0.067	0.0053	0.0022	0.0082	0.0017	0.002	0.0196	0.1389	0.0068	0.0067	0.0056	0.0985	0.0099	0.0058	0.0023	0.0021	0.1323	0.0946	0.0081	0.0092	0.0083	0.0286	0.0077	0.0084	0.1868
3	rs4627791	32347824	1.19	0.153209069243504	1.71	0.223208546872115	0.273096439644256	1.61430582138217	0.1292	0.067	0.0053	0.0022	0.0082	0.0017	0.002	0.0195	0.1388	0.0068	0.0067	0.0057	0.0985	0.0099	0.0058	0.0024	0.0021	0.1322	0.0946	0.0081	0.0092	0.0083	0.0286	0.0077	0.0085	0.1868
3	rs76655478	32348309	1.19	0.153209069243504	1.71	0.223208546872115	0.321461702046251	1.75722686904657	0.1292	0.0669	0.0053	0.0022	0.0083	0.0017	0.002	0.0195	0.1387	0.0069	0.0068	0.0057	0.0984	0.0099	0.0058	0.0023	0.0021	0.1321	0.0946	0.0081	0.0092	0.0083	0.0286	0.0077	0.0085	0.1868
3	rs62243310	32353377	1.2	0.134574322401564	1.71	0.223208546872115	0.579575883081087	1.76779291452315	0.1298	0.0665	0.0056	0.0024	0.0091	0.0023	0.0025	0.0177	0.1361	0.0079	0.0073	0.0065	0.0975	0.0095	0.0069	0.0026	0.0022	0.1274	0.0943	0.0077	0.0097	0.0084	0.0288	0.0087	0.0095	0.1886
3	rs1370717	32354387	1.19	0.153209069243504	1.71	0.223208546872115	0.606502177434256	1.71681024347895	0.1298	0.0665	0.0058	0.0025	0.0093	0.0027	0.0027	0.0173	0.136	0.0081	0.0075	0.0068	0.0972	0.0094	0.007	0.0027	0.0024	0.1258	0.0945	0.0075	0.0098	0.0083	0.0289	0.0089	0.0096	0.1886
3	rs75985018	32355261	1.19	0.153209069243504	1.71	0.223208546872115	0.681204566661673	1.97165433709405	0.1297	0.0665	0.0058	0.0024	0.0093	0.0028	0.0027	0.0172	0.1364	0.0081	0.0076	0.0069	0.0972	0.0093	0.0072	0.0028	0.0023	0.1253	0.0942	0.0074	0.0099	0.0083	0.0291	0.009	0.0097	0.1885
3	rs78903036	32356398	1.18	0.173671271070618	1.71	0.223208546872115	0.758327559038918	2.04789286996278	0.1294	0.0664	0.0057	0.0024	0.0093	0.0028	0.0027	0.017	0.1371	0.0082	0.0077	0.0069	0.0972	0.0094	0.0073	0.0028	0.0023	0.1244	0.094	0.0072	0.01	0.0084	0.0292	0.009	0.0098	0.1886
3	rs12493456	32356459	1.18	0.173671271070618	1.71	0.223208546872115	0.749797708556422	1.99439490777765	0.1294	0.0664	0.0057	0.0024	0.0093	0.0028	0.0027	0.017	0.1371	0.0082	0.0077	0.0069	0.0972	0.0094	0.0074	0.0028	0.0023	0.1244	0.094	0.0072	0.01	0.0084	0.0292	0.009	0.0099	0.1886
3	rs4955277	32358090	1.18	0.173671271070618	1.71	0.223208546872115	0.930130501378162	2.35138368216163	0.1296	0.0657	0.0056	0.0025	0.0091	0.003	0.0027	0.0168	0.138	0.0083	0.0077	0.0069	0.0962	0.0093	0.0075	0.0029	0.0022	0.1233	0.0935	0.0069	0.0101	0.0084	0.0292	0.0092	0.0099	0.1908
3	rs77007385	32358621	1.18	0.173671271070618	1.72	0.204795704918344	0.978368047604674	2.44167298400912	0.1296	0.0656	0.0056	0.0025	0.0091	0.003	0.0027	0.0166	0.1383	0.0083	0.0077	0.0069	0.0962	0.0093	0.0076	0.0029	0.0022	0.123	0.0934	0.0069	0.0101	0.0084	0.0292	0.0092	0.0099	0.191
3	rs57605314	32360978	1.18	0.173671271070618	1.72	0.204795704918344	0.943582161208913	2.12234645098516	0.1296	0.0655	0.0056	0.0026	0.009	0.0031	0.0027	0.0165	0.1387	0.0083	0.0077	0.007	0.0958	0.0093	0.0076	0.0029	0.0023	0.1226	0.0932	0.0068	0.0101	0.0083	0.0291	0.0093	0.01	0.1916
3	rs116537770	32361733	1.18	0.173671271070618	1.72	0.204795704918344	0.947020533806413	2.14476878124195	0.1295	0.0653	0.0055	0.0026	0.009	0.0031	0.0027	0.0165	0.1389	0.0083	0.0077	0.007	0.0959	0.0093	0.0076	0.0028	0.0023	0.1228	0.093	0.0068	0.0101	0.0083	0.0291	0.0093	0.01	0.1919
3	rs4528984	32362386	1.18	0.173671271070618	1.72	0.204795704918344	0.924888682644096	2.04627436622563	0.1294	0.0652	0.0055	0.0026	0.009	0.0031	0.0027	0.0166	0.1392	0.0083	0.0077	0.007	0.0959	0.0093	0.0076	0.0028	0.0023	0.1229	0.0929	0.0068	0.01	0.0083	0.029	0.0092	0.01	0.1922
3	rs9833771	32362998	1.18	0.173671271070618	1.72	0.204795704918344	0.903469043563398	2.01178758111443	0.129	0.065	0.0054	0.0026	0.0091	0.0031	0.0027	0.0165	0.1395	0.0083	0.0077	0.007	0.0959	0.0093	0.0076	0.0027	0.0023	0.123	0.093	0.0068	0.01	0.0082	0.029	0.0091	0.0099	0.1926
3	rs9859354	32363579	1.18	0.173671271070618	1.74	0.171280181914382	0.866270714262905	2.01214640876745	0.1292	0.065	0.0054	0.0026	0.0091	0.0031	0.0027	0.0165	0.1397	0.0082	0.0076	0.0069	0.0956	0.0092	0.0076	0.0027	0.0023	0.1229	0.0931	0.0068	0.01	0.0082	0.0287	0.0091	0.01	0.193
3	rs1438182	32365788	1.18	0.173671271070618	1.74	0.171280181914382	1.03142412910241	2.47425594834882	0.1291	0.0649	0.0053	0.0027	0.009	0.0031	0.0027	0.0165	0.1399	0.0082	0.0076	0.0068	0.0957	0.0092	0.0076	0.0027	0.0023	0.1231	0.0931	0.0068	0.01	0.0082	0.0286	0.0091	0.0099	0.1929
3	rs115081811	32365848	1.18	0.173671271070618	1.74	0.171280181914382	1.04405762491154	2.46780884692877	0.1291	0.0649	0.0053	0.0027	0.009	0.0031	0.0027	0.0165	0.1399	0.0082	0.0076	0.0068	0.0957	0.0092	0.0076	0.0027	0.0023	0.1231	0.0931	0.0068	0.01	0.0082	0.0286	0.0091	0.0099	0.1929
3	rs9870937	32366225	1.18	0.173671271070618	1.74	0.171280181914382	1.0883614443866	2.37171712843139	0.1291	0.0649	0.0053	0.0027	0.009	0.0031	0.0027	0.0165	0.1399	0.0082	0.0076	0.0068	0.0957	0.0092	0.0076	0.0027	0.0023	0.1231	0.0931	0.0068	0.01	0.0082	0.0286	0.0091	0.0099	0.1929
3	rs115431680	32367662	1.18	0.173671271070618	1.71	0.223208546872115	1.17228482360762	2.4926873863365	0.1291	0.0647	0.0053	0.0027	0.009	0.0031	0.0027	0.0164	0.1402	0.0081	0.0076	0.0068	0.0957	0.0091	0.0076	0.0027	0.0023	0.1231	0.0931	0.0068	0.01	0.0082	0.0286	0.0091	0.0099	0.193
3	rs75286878	32370901	1.19	0.153209069243504	1.71	0.223208546872115	0.425576361637737	1.78507055939815	0.1298	0.0634	0.0051	0.0026	0.0085	0.0033	0.0025	0.0161	0.1432	0.0075	0.0073	0.0067	0.0955	0.009	0.0075	0.0028	0.0024	0.1238	0.0933	0.0065	0.0097	0.0079	0.0285	0.0086	0.0096	0.1944
3	rs3887277	32373836	1.19	0.153209069243504	1.72	0.204795704918344	0.153013214621794	1.15407552667583	0.1306	0.0606	0.0049	0.0032	0.0074	0.0037	0.0024	0.0153	0.1489	0.0064	0.0067	0.0064	0.0948	0.0087	0.0073	0.0034	0.0026	0.1248	0.0926	0.0058	0.0095	0.0074	0.0281	0.008	0.0092	0.1969
3	rs115761380	32376405	1.17	0.196050020118376	1.71	0.223208546872115	0.361952356571723	0.76190557925341	0.1314	0.0575	0.0048	0.0042	0.0062	0.0043	0.0022	0.015	0.1544	0.0052	0.0061	0.0061	0.0937	0.0085	0.0071	0.0039	0.0028	0.1255	0.0919	0.005	0.0093	0.0069	0.0281	0.0075	0.0085	0.1991
3	rs17029231	32378093	1.16	0.220431575918666	1.71	0.223208546872115	0.455994435819457	0.966926148128178	0.1314	0.0568	0.0047	0.0044	0.0059	0.0044	0.0022	0.0149	0.1557	0.0049	0.0059	0.0061	0.0937	0.0085	0.0069	0.004	0.0028	0.1257	0.0915	0.0049	0.0091	0.0067	0.0281	0.0074	0.0082	0.2005
3	rs73069443	32380636	1.15	0.246899131395369	1.71	0.223208546872115	0.405307335930595	0.886845834195973	0.1311	0.057	0.0046	0.0045	0.0058	0.0045	0.0022	0.0149	0.1565	0.0047	0.0058	0.0059	0.0942	0.0085	0.0069	0.0039	0.0029	0.1259	0.0916	0.0047	0.0091	0.0066	0.0278	0.0073	0.0081	0.2004
3	rs7647165	32382748	1.15	0.246899131395369	1.7	0.24276969786222	0.306596275358189	0.498570944996863	0.1311	0.057	0.0046	0.0046	0.0058	0.0046	0.0022	0.0149	0.1567	0.0047	0.0058	0.0059	0.0943	0.0085	0.007	0.0039	0.0029	0.1259	0.0916	0.0046	0.0091	0.0065	0.0278	0.0073	0.0081	0.2004
3	rs78985086	32384600	1.15	0.246899131395369	1.7	0.24276969786222	0.295183760287697	0.382561969226766	0.1311	0.057	0.0045	0.0046	0.0058	0.0046	0.0022	0.0149	0.1568	0.0046	0.0058	0.0059	0.0943	0.0085	0.0069	0.0039	0.0029	0.1259	0.0916	0.0046	0.0091	0.0065	0.0278	0.0074	0.0082	0.2004
3	rs115229689	32387700	1.15	0.246899131395369	1.7	0.24276969786222	0.303109242784778	0.291027713771247	0.1312	0.057	0.0044	0.0046	0.0059	0.0046	0.0022	0.015	0.157	0.0046	0.0057	0.0059	0.0945	0.0085	0.007	0.0039	0.0029	0.126	0.0914	0.0045	0.0091	0.0065	0.0278	0.0074	0.0082	0.2003
3	rs1077868	32388704	1.15	0.246899131395369	1.7	0.24276969786222	0.29191041625395	0.238208322460195	0.1312	0.057	0.0044	0.0046	0.0059	0.0045	0.0022	0.015	0.1571	0.0046	0.0057	0.006	0.0946	0.0084	0.007	0.0039	0.0029	0.126	0.0913	0.0045	0.0091	0.0065	0.0277	0.0074	0.0082	0.2002
3	rs73069456	32390949	1.15	0.246899131395369	1.71	0.223208546872115	0.303942243866837	0.223418897183635	0.1311	0.0569	0.0044	0.0046	0.0059	0.0045	0.0022	0.015	0.1571	0.0046	0.0057	0.006	0.0947	0.0084	0.007	0.0038	0.0029	0.1264	0.0912	0.0045	0.009	0.0065	0.0277	0.0075	0.0082	0.2002
3	rs114452920	32392666	1.15	0.246899131395369	1.71	0.223208546872115	0.303501092470631	0.235336239551216	0.131	0.057	0.0044	0.0046	0.0059	0.0045	0.0022	0.015	0.1571	0.0046	0.0057	0.006	0.0947	0.0084	0.007	0.0038	0.0029	0.1265	0.0912	0.0045	0.009	0.0065	0.0276	0.0075	0.0081	0.2001
3	rs114977819	32398175	1.15	0.246899131395369	1.72	0.204795704918344	0.270694084040051	0.196555111932767	0.1309	0.0574	0.0044	0.0047	0.0058	0.0044	0.0023	0.015	0.1573	0.0045	0.0058	0.006	0.0951	0.0082	0.0071	0.0038	0.0029	0.1276	0.0911	0.0045	0.0088	0.0066	0.0272	0.0075	0.008	0.1995
3	rs9810923	32398779	1.15	0.246899131395369	1.72	0.204795704918344	0.267066298359239	0.182396111102832	0.1309	0.0574	0.0044	0.0047	0.0058	0.0044	0.0023	0.015	0.1573	0.0045	0.0058	0.006	0.0951	0.0081	0.0071	0.0038	0.0029	0.1277	0.0911	0.0045	0.0088	0.0066	0.0272	0.0075	0.008	0.1995
3	rs77925177	32401144	1.14	0.275532638758866	1.73	0.187497716434302	0.267112054172944	0.184730818391062	0.1306	0.0573	0.0044	0.0047	0.0057	0.0043	0.0023	0.015	0.1577	0.0042	0.0058	0.0059	0.0959	0.008	0.0072	0.0038	0.003	0.1283	0.0913	0.0043	0.0088	0.0066	0.0268	0.0075	0.0078	0.1991
3	rs6777441	32403495	1.15	0.246899131395369	1.73	0.187497716434302	0.274905725899776	0.180475142799252	0.1306	0.0573	0.0044	0.0047	0.0057	0.0043	0.0023	0.015	0.1577	0.0043	0.0058	0.0059	0.096	0.008	0.0072	0.0038	0.003	0.1282	0.0914	0.0043	0.0088	0.0066	0.0268	0.0074	0.0078	0.1991
3	rs3844588	32406350	1.15	0.246899131395369	1.72	0.204795704918344	0.261696940588397	0.168013964739432	0.1299	0.0579	0.0044	0.0048	0.0057	0.0043	0.0025	0.0147	0.1576	0.0042	0.0059	0.0059	0.096	0.0079	0.0072	0.004	0.003	0.1279	0.0914	0.0043	0.0087	0.0065	0.0269	0.0074	0.0078	0.1997
3	rs10510655	32407482	1.15	0.246899131395369	1.72	0.204795704918344	0.266974799469717	0.162435690875087	0.1296	0.0579	0.0044	0.0048	0.0057	0.0042	0.0026	0.0146	0.158	0.004	0.0059	0.0058	0.0966	0.0078	0.0072	0.0043	0.0031	0.1277	0.0915	0.0042	0.0085	0.0065	0.0269	0.0073	0.0076	0.1998
3	rs6550123	32408220	1.14	0.275532638758866	1.71	0.223208546872115	0.248576862443932	0.119796683799301	0.1289	0.0575	0.0043	0.0048	0.0059	0.0041	0.0028	0.0144	0.1583	0.0039	0.0058	0.0057	0.0968	0.0078	0.0074	0.0045	0.0033	0.1278	0.0913	0.0042	0.0083	0.0064	0.027	0.007	0.0076	0.2011
3	rs2278541	32408888	1.14	0.275532638758866	1.69	0.263511633917478	0.24406760989547	0.0820318751212561	0.1292	0.0576	0.0042	0.0049	0.006	0.004	0.0028	0.0145	0.1585	0.0038	0.0058	0.0055	0.0966	0.0078	0.0073	0.0044	0.0034	0.1279	0.0911	0.0044	0.0084	0.0061	0.0269	0.0067	0.0075	0.2016
3	rs13317333	32411118	1.14	0.275532638758866	1.69	0.263511633917478	0.243197284381228	0.0759702103704324	0.129	0.0576	0.0041	0.0049	0.006	0.004	0.0028	0.0145	0.1586	0.0038	0.0058	0.0055	0.0965	0.0077	0.0073	0.0044	0.0034	0.1279	0.0912	0.0044	0.0083	0.006	0.0269	0.0067	0.0075	0.2017
3	rs4955286	32420850	1.13	0.306408690300974	1.69	0.263511633917478	0.29639208309936	0.0678632666738902	0.128	0.0578	0.0041	0.005	0.0061	0.0039	0.0029	0.0146	0.1587	0.0037	0.0061	0.0053	0.0956	0.0077	0.0073	0.0045	0.0035	0.1283	0.0916	0.0045	0.0082	0.006	0.0265	0.0066	0.0076	0.2029
3	rs12487828	32422285	1.13	0.306408690300974	1.69	0.263511633917478	0.293978064471522	0.0516406600843847	0.1277	0.0578	0.0041	0.005	0.0062	0.0039	0.0029	0.0146	0.1587	0.0037	0.0061	0.0053	0.0956	0.0077	0.0072	0.0045	0.0035	0.1283	0.0918	0.0045	0.0082	0.006	0.0264	0.0065	0.0077	0.2028
3	rs77198763	32425247	1.13	0.306408690300974	1.69	0.263511633917478	0.307483664652252	0.0405450987432541	0.1277	0.058	0.0041	0.0051	0.0062	0.0038	0.0029	0.0147	0.1585	0.0036	0.0061	0.0052	0.0954	0.0077	0.0072	0.0045	0.0035	0.1283	0.0919	0.0045	0.0081	0.0058	0.0262	0.0066	0.0077	0.2034
3	rs112801579	32425430	1.13	0.306408690300974	1.67	0.308662716071979	0.307829126519907	0.0399362256014558	0.1277	0.058	0.0041	0.0051	0.0062	0.0038	0.0029	0.0147	0.1586	0.0036	0.0061	0.0052	0.0954	0.0077	0.0072	0.0045	0.0035	0.1283	0.0918	0.0045	0.0081	0.0058	0.0262	0.0066	0.0077	0.2035
3	rs75060211	32425613	1.13	0.306408690300974	1.67	0.308662716071979	0.308421823633976	0.0393315022812754	0.1277	0.058	0.0041	0.0051	0.0062	0.0038	0.0029	0.0147	0.1585	0.0036	0.0061	0.0052	0.0954	0.0077	0.0072	0.0046	0.0035	0.1283	0.0918	0.0045	0.0081	0.0058	0.0262	0.0066	0.0077	0.2035
3	rs79943244	32429888	1.13	0.306408690300974	1.67	0.308662716071979	0.376492666785523	0.0475125237901663	0.1268	0.0589	0.0041	0.0051	0.0063	0.0038	0.003	0.0148	0.1578	0.0036	0.0062	0.005	0.0955	0.0077	0.007	0.0049	0.0036	0.1281	0.0918	0.0045	0.0079	0.0059	0.0259	0.0065	0.0078	0.2041
3	rs59840034	32434234	1.13	0.306408690300974	1.68	0.285465824887251	0.474137178376334	0.0821069616922733	0.1265	0.0592	0.0042	0.0052	0.0064	0.0038	0.0031	0.0149	0.1575	0.0036	0.0063	0.0049	0.0955	0.0076	0.007	0.0051	0.0036	0.128	0.0918	0.0045	0.0078	0.0059	0.0258	0.0065	0.0079	0.2044
3	rs347136	32438119	1.13	0.306408690300974	1.68	0.285465824887251	0.520991076972444	0.0974293009109307	0.1263	0.0592	0.0042	0.0052	0.0065	0.0038	0.0031	0.0149	0.1578	0.0035	0.0063	0.0049	0.0956	0.0075	0.0069	0.0051	0.0036	0.1282	0.0918	0.0045	0.0077	0.0058	0.0256	0.0064	0.008	0.2046
3	rs59898126	32444620	1.13	0.306408690300974	1.67	0.308662716071979	0.4701504476683	0.0851331088292742	0.1261	0.0594	0.0041	0.0051	0.0066	0.0037	0.003	0.0149	0.1576	0.0035	0.0062	0.0048	0.0956	0.0074	0.0069	0.0051	0.0036	0.1286	0.0919	0.0045	0.0077	0.0056	0.0257	0.0063	0.0081	0.2051
3	rs61366894	32447669	1.13	0.306408690300974	1.67	0.308662716071979	0.567329874403695	0.083993131630829	0.1261	0.0595	0.0041	0.0052	0.0067	0.0037	0.0031	0.0148	0.1574	0.0035	0.0062	0.0047	0.0955	0.0075	0.0068	0.0051	0.0036	0.1284	0.0922	0.0045	0.0078	0.0056	0.0255	0.006	0.0082	0.2055
3	rs7634427	32447876	1.13	0.306408690300974	1.67	0.308662716071979	0.559388994842804	0.0844483802963628	0.1261	0.0595	0.0041	0.0053	0.0067	0.0037	0.0031	0.0148	0.1574	0.0035	0.0062	0.0047	0.0955	0.0075	0.0068	0.0051	0.0036	0.1284	0.0922	0.0045	0.0078	0.0056	0.0255	0.006	0.0082	0.2055
3	rs9841130	32448969	1.13	0.306408690300974	1.68	0.285465824887251	0.511450788306547	0.0448640863199299	0.126	0.0594	0.0041	0.0053	0.0067	0.0037	0.0031	0.0148	0.1573	0.0035	0.0062	0.0047	0.0954	0.0075	0.0068	0.0051	0.0036	0.1284	0.0924	0.0045	0.0078	0.0056	0.0255	0.0059	0.0082	0.2054
3	rs115033741	32451927	1.13	0.306408690300974	1.68	0.285465824887251	0.450283442367412	0.032353566009896	0.1258	0.0595	0.0041	0.0053	0.0067	0.0037	0.0032	0.0148	0.1573	0.0035	0.0062	0.0048	0.0949	0.0075	0.0068	0.0052	0.0036	0.1285	0.0923	0.0045	0.0078	0.0056	0.0255	0.006	0.0082	0.2055
3	rs57657665	32455659	1.13	0.306408690300974	1.68	0.285465824887251	0.44032986893462	0.0382967962738391	0.1258	0.0595	0.0041	0.0053	0.0067	0.0037	0.0033	0.0148	0.1573	0.0035	0.0062	0.0048	0.0947	0.0075	0.0068	0.0052	0.0037	0.1285	0.0923	0.0045	0.0078	0.0056	0.0255	0.006	0.0082	0.2055
3	rs115856930	32456215	1.13	0.306408690300974	1.68	0.285465824887251	0.441516137994203	0.0370609845395005	0.1258	0.0595	0.0041	0.0053	0.0067	0.0037	0.0033	0.0148	0.1574	0.0035	0.0062	0.0048	0.0947	0.0075	0.0068	0.0052	0.0037	0.1285	0.0923	0.0045	0.0078	0.0056	0.0255	0.006	0.0082	0.2055
3	rs2458024	32458185	1.13	0.306408690300974	1.68	0.285465824887251	0.442109862663645	0.0391126345579605	0.1258	0.0595	0.0041	0.0053	0.0067	0.0037	0.0033	0.0148	0.1574	0.0035	0.0062	0.0048	0.0947	0.0075	0.0068	0.0052	0.0037	0.1285	0.0923	0.0045	0.0078	0.0056	0.0255	0.006	0.0082	0.2055
3	rs9810960	32465749	1.13	0.306408690300974	1.68	0.285465824887251	0.637095321580213	0.0698895715461525	0.126	0.0603	0.0042	0.006	0.0067	0.0036	0.0036	0.0152	0.156	0.0038	0.0062	0.004	0.0939	0.0079	0.0064	0.0052	0.0042	0.1295	0.0913	0.0049	0.0078	0.005	0.025	0.006	0.0082	0.2061
3	rs78140886	32465787	1.13	0.306408690300974	1.68	0.285465824887251	0.654507173155418	0.0640889964898821	0.1261	0.0604	0.0042	0.0061	0.0067	0.0036	0.0036	0.0152	0.1559	0.0039	0.0062	0.004	0.0939	0.0079	0.0064	0.0052	0.0042	0.1295	0.0912	0.0049	0.0078	0.005	0.025	0.006	0.0082	0.2061
3	rs78152287	32465917	1.13	0.306408690300974	1.68	0.285465824887251	0.732865274658626	0.0601418752513562	0.1264	0.0607	0.0041	0.0062	0.0066	0.0035	0.0036	0.0153	0.1555	0.0039	0.0062	0.0039	0.0937	0.008	0.0063	0.0051	0.0042	0.1298	0.0908	0.0049	0.0077	0.005	0.0249	0.0059	0.0082	0.2063
3	rs723897	32467114	1.13	0.306408690300974	1.67	0.308662716071979	1.44418439059526	0.0951883754322282	0.1271	0.0624	0.0038	0.0069	0.0065	0.0032	0.0037	0.0155	0.1542	0.0041	0.0065	0.0037	0.0935	0.0086	0.0057	0.0043	0.0043	0.1315	0.0884	0.0047	0.0075	0.0049	0.0247	0.0055	0.0081	0.2076
3	rs115097097	32472505	1.12	0.339600448506511	1.67	0.308662716071979	1.91472253104378	0.0935211853224141	0.1272	0.063	0.0037	0.0072	0.0065	0.003	0.0037	0.0155	0.1535	0.0041	0.0065	0.0036	0.0934	0.0088	0.0055	0.004	0.0044	0.1323	0.0876	0.0047	0.0075	0.0048	0.0246	0.0054	0.0083	0.208
3	rs6796958	32472734	1.12	0.339600448506511	1.68	0.285465824887251	1.93752561282695	0.105349091599781	0.1272	0.063	0.0037	0.0072	0.0065	0.003	0.0037	0.0155	0.1535	0.0041	0.0065	0.0036	0.0934	0.0088	0.0055	0.004	0.0044	0.1323	0.0876	0.0047	0.0075	0.0048	0.0246	0.0054	0.0083	0.208
3	rs17804246	32473512	1.12	0.339600448506511	1.68	0.285465824887251	1.91614504358418	0.0913948065546987	0.1273	0.063	0.0037	0.0073	0.0065	0.003	0.0037	0.0155	0.1535	0.0041	0.0065	0.0037	0.0934	0.0088	0.0055	0.004	0.0044	0.1322	0.0876	0.0047	0.0075	0.0048	0.0246	0.0053	0.0083	0.208
3	rs347142	32477824	1.12	0.339600448506511	1.68	0.285465824887251	1.93686655318676	0.0906121869682593	0.1273	0.063	0.0037	0.0073	0.0065	0.003	0.0037	0.0156	0.1535	0.0041	0.0064	0.0038	0.0933	0.0089	0.0054	0.004	0.0044	0.1321	0.0877	0.0047	0.0075	0.0048	0.0245	0.0053	0.0083	0.208
3	rs12638540	32488534	1.12	0.339600448506511	1.68	0.285465824887251	2.21818766631443	0.0921800949887954	0.1273	0.0629	0.0037	0.0074	0.0065	0.0029	0.0037	0.0156	0.1538	0.0041	0.0063	0.0037	0.0932	0.009	0.0054	0.0039	0.0044	0.1322	0.0877	0.0047	0.0074	0.0049	0.0245	0.0053	0.0084	0.2079
3	rs4955290	32494837	1.12	0.339600448506511	1.69	0.263511633917478	2.22301411654195	0.103696486231095	0.1273	0.0629	0.0037	0.0075	0.0065	0.0029	0.0037	0.0155	0.1541	0.0041	0.0063	0.0037	0.0932	0.009	0.0054	0.0039	0.0045	0.1322	0.0878	0.0047	0.0074	0.0049	0.0244	0.0052	0.0084	0.2079
3	rs3887765	32497342	1.12	0.339600448506511	1.69	0.263511633917478	2.22726879812746	0.121192531147954	0.1273	0.0629	0.0037	0.0075	0.0065	0.0029	0.0038	0.0154	0.1542	0.0041	0.0063	0.0037	0.0932	0.009	0.0054	0.0038	0.0045	0.1322	0.0878	0.0047	0.0074	0.0049	0.0244	0.0052	0.0084	0.2079
3	rs3888882	32497574	1.12	0.339600448506511	1.69	0.263511633917478	2.23279229976147	0.126747391541924	0.1273	0.0629	0.0037	0.0075	0.0065	0.0029	0.0038	0.0154	0.1543	0.0041	0.0063	0.0037	0.0931	0.009	0.0054	0.0038	0.0045	0.1322	0.0877	0.0047	0.0074	0.0049	0.0244	0.0052	0.0084	0.2079
3	rs17029555	32499817	1.12	0.339600448506511	1.69	0.263511633917478	2.27169575954119	0.115559999216445	0.127	0.063	0.0037	0.0075	0.0065	0.0028	0.0038	0.0155	0.1545	0.0041	0.0063	0.0036	0.0933	0.0092	0.0052	0.0035	0.0047	0.1326	0.0876	0.0047	0.0074	0.0049	0.0244	0.0051	0.0084	0.2076
3	rs342756	32502187	1.12	0.339600448506511	1.69	0.263511633917478	2.16954043919421	0.122331128548904	0.1269	0.0632	0.0036	0.0074	0.0065	0.0028	0.0039	0.0156	0.1547	0.0041	0.0062	0.0036	0.0934	0.0093	0.0051	0.0032	0.0048	0.1326	0.0877	0.0046	0.0073	0.0049	0.0245	0.0051	0.0083	0.2076
3	rs73068744	32510652	1.12	0.339600448506511	1.69	0.263511633917478	1.50464140412209	0.135570888800064	0.1278	0.0632	0.0035	0.0072	0.0061	0.0031	0.0039	0.0157	0.1548	0.0038	0.0059	0.0035	0.0939	0.0095	0.0046	0.0031	0.0048	0.1333	0.0874	0.0044	0.0069	0.0046	0.0244	0.005	0.008	0.2084
3	rs431801	32510973	1.12	0.339600448506511	1.69	0.263511633917478	1.52125914679129	0.143678453793877	0.1279	0.0632	0.0035	0.0071	0.006	0.0031	0.0039	0.0157	0.1548	0.0038	0.0058	0.0034	0.0939	0.0095	0.0046	0.0031	0.0048	0.1334	0.0874	0.0044	0.0069	0.0046	0.0244	0.005	0.008	0.2085
3	rs57413619	32519531	1.12	0.339600448506511	1.69	0.263511633917478	1.36617404621148	0.15300179864157	0.128	0.0631	0.0035	0.0071	0.006	0.0033	0.0038	0.0157	0.155	0.0038	0.0058	0.0034	0.0942	0.0094	0.0044	0.003	0.0048	0.1337	0.0873	0.0044	0.007	0.0045	0.0243	0.0049	0.0079	0.2086
3	rs17029597	32523287	1.12	0.339600448506511	1.69	0.263511633917478	1.35252484396666	0.149870600827366	0.128	0.0631	0.0035	0.0071	0.0059	0.0033	0.0038	0.0158	0.155	0.0037	0.0057	0.0034	0.0943	0.0094	0.0044	0.003	0.0048	0.1338	0.0873	0.0044	0.007	0.0045	0.0242	0.0049	0.0079	0.2088
3	rs6801900	32530133	1.12	0.339600448506511	1.69	0.263511633917478	1.3873780365139	0.151860496844653	0.1282	0.0631	0.0035	0.0071	0.0059	0.0033	0.0037	0.0158	0.155	0.0037	0.0057	0.0034	0.0944	0.0093	0.0044	0.0029	0.0048	0.1339	0.0874	0.0043	0.007	0.0045	0.024	0.0048	0.0078	0.2089
3	rs7640978	32533010	1.12	0.339600448506511	1.69	0.263511633917478	1.42600898844052	0.164678601757844	0.1283	0.0631	0.0035	0.0071	0.0058	0.0033	0.0037	0.0159	0.155	0.0036	0.0057	0.0034	0.0945	0.0093	0.0043	0.0029	0.0048	0.134	0.0874	0.0043	0.007	0.0045	0.024	0.0048	0.0078	0.2089
3	rs35574803	32533246	1.12	0.339600448506511	1.69	0.263511633917478	1.41714992512933	0.162338419146868	0.1283	0.0631	0.0035	0.0071	0.0058	0.0033	0.0037	0.0159	0.155	0.0036	0.0057	0.0034	0.0945	0.0093	0.0043	0.0029	0.0048	0.134	0.0874	0.0043	0.007	0.0045	0.024	0.0048	0.0078	0.2089
3	rs74820115	32538167	1.12	0.339600448506511	1.68	0.285465824887251	1.41076446463435	0.15663600949477	0.1283	0.0632	0.0035	0.0071	0.0058	0.0033	0.0037	0.0159	0.1547	0.0036	0.0056	0.0034	0.0944	0.0094	0.0044	0.0029	0.0048	0.134	0.0876	0.0043	0.007	0.0045	0.0239	0.0048	0.0077	0.2092
3	rs3773776	32538332	1.12	0.339600448506511	1.69	0.263511633917478	1.41538057152319	0.158464482425801	0.1283	0.0632	0.0035	0.0071	0.0058	0.0033	0.0037	0.0159	0.1547	0.0036	0.0056	0.0034	0.0944	0.0094	0.0044	0.0029	0.0048	0.134	0.0876	0.0043	0.007	0.0045	0.0238	0.0048	0.0077	0.2092
3	rs79809765	32542931	1.12	0.339600448506511	1.69	0.263511633917478	1.38006929867258	0.14817249413562	0.1284	0.0632	0.0035	0.0071	0.0058	0.0033	0.0037	0.0159	0.1548	0.0036	0.0056	0.0034	0.0944	0.0093	0.0044	0.0029	0.0048	0.134	0.0878	0.0042	0.007	0.0045	0.0238	0.0048	0.0077	0.2092
3	rs164208	32544941	1.12	0.339600448506511	1.69	0.263511633917478	1.38104296308791	0.147420018860271	0.1284	0.0633	0.0035	0.0071	0.0058	0.0033	0.0037	0.0159	0.1548	0.0035	0.0056	0.0034	0.0944	0.0093	0.0044	0.0029	0.0048	0.134	0.0878	0.0041	0.007	0.0046	0.0237	0.0048	0.0077	0.2092
3	rs74471461	32558174	1.12	0.339600448506511	1.69	0.263511633917478	1.29226857306063	0.142655642474505	0.1282	0.0632	0.0035	0.007	0.0057	0.0034	0.0037	0.0159	0.1548	0.0034	0.0054	0.0034	0.0948	0.0093	0.0045	0.0028	0.0048	0.1345	0.088	0.004	0.0069	0.0045	0.0236	0.0048	0.0077	0.2093
3	rs11914299	32572589	1.12	0.339600448506511	1.69	0.263511633917478	1.23231844760468	0.123385683898008	0.1278	0.063	0.0036	0.0069	0.0057	0.0034	0.0037	0.0159	0.1546	0.0032	0.0053	0.0035	0.0951	0.0093	0.0046	0.0027	0.0049	0.1348	0.0881	0.004	0.0069	0.0045	0.0236	0.0048	0.0078	0.2092
3	rs2303857	32578505	1.12	0.339600448506511	1.69	0.263511633917478	1.24896043582943	0.12648076842974	0.1278	0.063	0.0035	0.0069	0.0058	0.0034	0.0037	0.0159	0.1546	0.0032	0.0053	0.0035	0.0951	0.0094	0.0047	0.0026	0.0049	0.1348	0.0881	0.004	0.0069	0.0045	0.0236	0.0048	0.0077	0.2092
3	rs73070840	32584378	1.12	0.339600448506511	1.69	0.263511633917478	1.26248638953395	0.129783684666307	0.1279	0.063	0.0035	0.0069	0.0058	0.0034	0.0037	0.0159	0.1547	0.0031	0.0053	0.0035	0.0951	0.0094	0.0046	0.0026	0.0049	0.1349	0.0881	0.004	0.0069	0.0045	0.0236	0.0048	0.0077	0.2092
3	rs138677120	32586521	1.12	0.339600448506511	1.69	0.263511633917478	1.26813869361726	0.130232445763723	0.128	0.063	0.0035	0.0069	0.0058	0.0034	0.0037	0.0159	0.1547	0.0031	0.0053	0.0035	0.0951	0.0094	0.0046	0.0026	0.0049	0.1349	0.0881	0.004	0.0069	0.0045	0.0236	0.0048	0.0077	0.2093
3	rs342727	32592888	1.12	0.339600448506511	1.69	0.263511633917478	1.29112915863879	0.133027529911628	0.1281	0.063	0.0034	0.0069	0.0058	0.0034	0.0037	0.0159	0.1547	0.0031	0.0052	0.0034	0.0951	0.0094	0.0046	0.0026	0.0049	0.1349	0.0881	0.004	0.0069	0.0045	0.0236	0.0048	0.0076	0.2093
3	rs11719050	32593477	1.12	0.339600448506511	1.68	0.285465824887251	1.29597431387124	0.133661706529128	0.1282	0.063	0.0034	0.0069	0.0058	0.0034	0.0037	0.0159	0.1547	0.0031	0.0052	0.0034	0.0952	0.0094	0.0046	0.0026	0.0049	0.1349	0.0881	0.004	0.0069	0.0045	0.0236	0.0048	0.0076	0.2093
3	rs78220561	32596733	1.12	0.339600448506511	1.68	0.285465824887251	1.27597364628634	0.133208609778231	0.1282	0.063	0.0034	0.0069	0.0058	0.0034	0.0037	0.0159	0.1547	0.0031	0.0052	0.0034	0.0951	0.0094	0.0046	0.0026	0.005	0.135	0.0881	0.0039	0.0069	0.0045	0.0235	0.0048	0.0076	0.2093
3	rs11707759	32601229	1.12	0.339600448506511	1.67	0.308662716071979	1.2523366750544	0.135115418735565	0.1284	0.063	0.0034	0.0068	0.0058	0.0034	0.0036	0.0159	0.1548	0.0031	0.0052	0.0034	0.0952	0.0094	0.0046	0.0026	0.005	0.1348	0.088	0.0039	0.0068	0.0045	0.0234	0.0047	0.0076	0.2095
3	rs75985732	32615419	1.12	0.339600448506511	1.66	0.333131717406117	1.17356552433316	0.13194296061607	0.1286	0.063	0.0034	0.0067	0.0059	0.0034	0.0035	0.0163	0.1543	0.003	0.0052	0.0034	0.0961	0.0094	0.0044	0.0025	0.0049	0.1348	0.0879	0.0039	0.0067	0.0045	0.0232	0.0047	0.0077	0.2095
3	rs3853720	32615669	1.12	0.339600448506511	1.65	0.358901199458623	1.17365702389815	0.131221737686608	0.1286	0.063	0.0034	0.0067	0.0059	0.0034	0.0035	0.0163	0.1543	0.003	0.0052	0.0034	0.0961	0.0094	0.0044	0.0025	0.0049	0.1348	0.0879	0.0039	0.0067	0.0045	0.0232	0.0047	0.0077	0.2095
3	rs71323095	32616936	1.12	0.339600448506511	1.65	0.358901199458623	1.05973897703178	0.129604341022581	0.1285	0.0629	0.0034	0.0066	0.0059	0.0034	0.0034	0.0163	0.1542	0.003	0.0051	0.0034	0.0967	0.0094	0.0044	0.0025	0.0047	0.1352	0.0879	0.0039	0.0066	0.0045	0.0231	0.0046	0.0077	0.2092
3	rs7631240	32617495	1.12	0.339600448506511	1.64	0.38599849551783	1.01341060047354	0.11823365136676	0.1285	0.0629	0.0034	0.0065	0.0059	0.0033	0.0033	0.0163	0.1542	0.003	0.0051	0.0034	0.097	0.0094	0.0044	0.0024	0.0046	0.1355	0.0879	0.0039	0.0066	0.0045	0.0231	0.0046	0.0077	0.2091
3	rs77144214	32618047	1.12	0.339600448506511	1.65	0.358901199458623	1.00600044489573	0.117541461267201	0.1284	0.0628	0.0034	0.0065	0.0059	0.0033	0.0033	0.0163	0.1541	0.003	0.0051	0.0034	0.0972	0.0094	0.0044	0.0024	0.0046	0.1355	0.0879	0.0038	0.0066	0.0045	0.0231	0.0046	0.0077	0.209
3	rs4384987	32621048	1.12	0.339600448506511	1.65	0.358901199458623	0.997583367693868	0.111889973197969	0.1284	0.0628	0.0034	0.0065	0.006	0.0033	0.0033	0.0163	0.1541	0.003	0.0051	0.0034	0.0973	0.0094	0.0044	0.0024	0.0046	0.1356	0.0879	0.0038	0.0066	0.0046	0.0231	0.0046	0.0078	0.209
3	rs74693514	32621236	1.12	0.339600448506511	1.65	0.358901199458623	0.997240427109217	0.113506049421752	0.1284	0.0628	0.0034	0.0065	0.006	0.0033	0.0033	0.0163	0.1541	0.003	0.0051	0.0034	0.0973	0.0094	0.0044	0.0024	0.0046	0.1356	0.0879	0.0038	0.0066	0.0046	0.0231	0.0046	0.0078	0.209
3	rs77655171	32622226	1.12	0.339600448506511	1.65	0.358901199458623	0.99518379583029	0.117455045604704	0.1284	0.0628	0.0034	0.0065	0.0059	0.0033	0.0033	0.0163	0.1541	0.003	0.0051	0.0034	0.0974	0.0094	0.0044	0.0024	0.0046	0.1356	0.0879	0.0038	0.0066	0.0046	0.0231	0.0046	0.0078	0.209
3	rs75816541	32629581	1.13	0.306408690300974	1.66	0.333131717406117	0.95964401004187	0.116247754989943	0.1284	0.0627	0.0034	0.0064	0.0059	0.0033	0.0033	0.0163	0.1539	0.003	0.0051	0.0034	0.0982	0.0094	0.0044	0.0024	0.0046	0.1357	0.0879	0.0038	0.0065	0.0046	0.0231	0.0045	0.0078	0.2088
3	rs62252808	32633585	1.13	0.306408690300974	1.65	0.358901199458623	0.720427273719059	0.1069284058188	0.128	0.0622	0.0032	0.0058	0.0058	0.0031	0.0031	0.0165	0.1529	0.0029	0.0051	0.0035	0.1035	0.0092	0.0042	0.0023	0.0045	0.1366	0.0883	0.0037	0.006	0.0045	0.0227	0.0041	0.0078	0.2073
3	rs56268404	32634161	1.12	0.339600448506511	1.64	0.38599849551783	0.705271360517548	0.103531782746475	0.1275	0.0616	0.0031	0.0054	0.0057	0.0029	0.003	0.0167	0.1519	0.0028	0.005	0.0036	0.1083	0.0091	0.0041	0.0022	0.0043	0.1373	0.0885	0.0035	0.0055	0.0045	0.0224	0.0038	0.0078	0.2058
3	rs3911940	32634512	1.12	0.339600448506511	1.64	0.38599849551783	0.765519112684567	0.106262326084331	0.1271	0.0613	0.0031	0.0052	0.0056	0.0029	0.003	0.0168	0.1513	0.0028	0.0051	0.0037	0.1111	0.0091	0.0041	0.0022	0.0043	0.1378	0.0886	0.0035	0.0053	0.0045	0.0222	0.0038	0.0078	0.2048
3	rs115055348	32634575	1.11	0.375177619549844	1.64	0.38599849551783	0.775590759809603	0.110620385079525	0.1271	0.0612	0.0031	0.0052	0.0056	0.0029	0.003	0.0168	0.1513	0.0028	0.005	0.0037	0.1115	0.0091	0.0041	0.0022	0.0043	0.1379	0.0886	0.0035	0.0052	0.0045	0.0222	0.0037	0.0078	0.2047
3	rs17029741	32637244	1.08	0.496867270490283	1.64	0.38599849551783	1.51793028306223	0.209685103519305	0.1258	0.0597	0.0028	0.0044	0.0055	0.0024	0.0025	0.0173	0.1502	0.0024	0.005	0.0033	0.122	0.0085	0.0039	0.0021	0.0037	0.1411	0.089	0.0033	0.004	0.0042	0.0214	0.0031	0.0074	0.2019
3	rs78566929	32638346	1.08	0.496867270490283	1.65	0.358901199458623	1.54717286020709	0.190149301540982	0.1257	0.0597	0.0028	0.0043	0.0055	0.0024	0.0025	0.0173	0.1503	0.0024	0.005	0.0032	0.1224	0.0085	0.0038	0.0021	0.0037	0.1412	0.0891	0.0033	0.0039	0.0042	0.0214	0.0031	0.0073	0.2018
3	rs6550140	32641108	1.08	0.496867270490283	1.69	0.263511633917478	1.13258541121478	0.147044299516954	0.1268	0.0604	0.0028	0.0034	0.0055	0.0023	0.0025	0.0173	0.1504	0.0024	0.0051	0.0032	0.1223	0.0085	0.0038	0.0021	0.0036	0.1411	0.0892	0.0032	0.0038	0.0042	0.0214	0.0031	0.0073	0.2015
3	rs75860647	32645845	1.08	0.496867270490283	1.69	0.263511633917478	1.08800622046072	0.156060166133246	0.1268	0.0604	0.0027	0.0033	0.0055	0.0023	0.0025	0.0173	0.1505	0.0024	0.0051	0.0032	0.1224	0.0085	0.0038	0.0021	0.0036	0.1412	0.0894	0.0032	0.0038	0.0042	0.0214	0.003	0.0073	0.2012
3	rs115657483	32650546	1.08	0.496867270490283	1.68	0.285465824887251	1.06360801205628	0.153764363523109	0.1269	0.0602	0.0027	0.0033	0.0055	0.0023	0.0025	0.0173	0.151	0.0025	0.0051	0.0032	0.1226	0.0084	0.0038	0.0021	0.0035	0.1414	0.0896	0.0032	0.0038	0.0042	0.0214	0.003	0.0073	0.2006
3	rs6803174	32652647	1.08	0.496867270490283	1.68	0.285465824887251	1.06730646531494	0.151955488423524	0.1269	0.0602	0.0027	0.0033	0.0055	0.0023	0.0025	0.0173	0.151	0.0025	0.0051	0.0032	0.1226	0.0084	0.0038	0.0021	0.0035	0.1415	0.0896	0.0032	0.0038	0.0042	0.0214	0.003	0.0073	0.2005
3	rs35987033	32668285	1.08	0.496867270490283	1.67	0.308662716071979	1.31963327963936	0.115817726184266	0.1266	0.06	0.0027	0.0033	0.0056	0.002	0.0024	0.0187	0.1508	0.0025	0.0052	0.0032	0.1231	0.0085	0.0038	0.0019	0.0035	0.1412	0.0894	0.0032	0.0037	0.0042	0.0214	0.003	0.0073	0.2002
3	rs35417265	32668312	1.08	0.496867270490283	1.66	0.333131717406117	1.33960110042758	0.121017717592685	0.1266	0.06	0.0026	0.0033	0.0056	0.002	0.0024	0.0187	0.1509	0.0025	0.0052	0.0032	0.1231	0.0086	0.0038	0.0019	0.0035	0.1413	0.0894	0.0032	0.0037	0.0042	0.0215	0.0029	0.0073	0.2001
3	rs113273841	32668654	1.08	0.496867270490283	1.64	0.38599849551783	1.33296460021288	0.121542442756729	0.1266	0.06	0.0026	0.0033	0.0056	0.002	0.0024	0.0187	0.1509	0.0025	0.0052	0.0032	0.1231	0.0086	0.0038	0.0019	0.0035	0.1414	0.0894	0.0032	0.0037	0.0042	0.0215	0.0029	0.0073	0.2
3	rs13075446	32668724	1.08	0.496867270490283	1.64	0.38599849551783	1.32020768464679	0.121717540686718	0.1266	0.0603	0.0026	0.0033	0.0056	0.002	0.0024	0.0187	0.1509	0.0025	0.0052	0.0032	0.1231	0.0086	0.0038	0.0019	0.0035	0.1414	0.0894	0.0032	0.0037	0.0042	0.0215	0.0029	0.0072	0.1998
3	rs76211594	32673266	1.08	0.496867270490283	1.64	0.38599849551783	1.2803238554548	0.123297674736775	0.1265	0.0603	0.0026	0.0032	0.0056	0.0019	0.0024	0.0187	0.151	0.0025	0.0052	0.0032	0.1231	0.0086	0.0038	0.0019	0.0035	0.1414	0.0894	0.0032	0.0037	0.0042	0.0215	0.0029	0.0072	0.1997
3	rs57815548	32677351	1.08	0.496867270490283	1.64	0.38599849551783	1.23259821692995	0.139234831209988	0.1264	0.0603	0.0025	0.0031	0.0056	0.0019	0.0024	0.0188	0.1516	0.0025	0.0051	0.0031	0.1232	0.0085	0.0037	0.0019	0.0035	0.1418	0.0895	0.0032	0.0037	0.004	0.0215	0.0029	0.0072	0.1995
3	rs7638491	32677975	1.08	0.496867270490283	1.64	0.38599849551783	1.15232245733091	0.199993765811389	0.1261	0.0602	0.0023	0.0028	0.0056	0.0017	0.0023	0.0188	0.1528	0.0025	0.0051	0.0031	0.1234	0.0086	0.0035	0.0019	0.0034	0.1425	0.0897	0.0032	0.0037	0.0037	0.0215	0.0028	0.0071	0.199
3	rs75817743	32678276	1.08	0.496867270490283	1.64	0.38599849551783	1.12204818364738	0.171174460519214	0.126	0.0602	0.0023	0.0027	0.0056	0.0016	0.0023	0.0189	0.1534	0.0025	0.005	0.003	0.1234	0.0086	0.0035	0.0019	0.0034	0.1428	0.0899	0.0032	0.0037	0.0037	0.0214	0.0028	0.0071	0.1984
3	rs6800286	32679464	1.08	0.496867270490283	1.64	0.38599849551783	1.05912397155289	0.182598724583481	0.1258	0.0601	0.0023	0.0027	0.0056	0.0016	0.0022	0.019	0.1542	0.0025	0.005	0.0029	0.1235	0.0086	0.0034	0.0018	0.0034	0.1431	0.0901	0.0032	0.0038	0.0037	0.0214	0.0028	0.0071	0.1976
3	rs114539078	32686161	1.09	0.453749840114468	1.64	0.38599849551783	0.75002563528552	0.205031027814134	0.1262	0.0605	0.0021	0.0025	0.0056	0.0016	0.0022	0.019	0.1549	0.0025	0.005	0.0029	0.1206	0.0087	0.0035	0.0018	0.0033	0.1438	0.0905	0.0033	0.0038	0.0037	0.0214	0.0029	0.007	0.1977
3	rs79542243	32696896	1.1	0.413206464175836	1.64	0.38599849551783	0.11537826663582	0.128798433641839	0.1276	0.0626	0.0021	0.0021	0.0055	0.0015	0.0022	0.0194	0.1575	0.0027	0.0053	0.0032	0.1097	0.0092	0.0037	0.0018	0.0029	0.146	0.0919	0.0034	0.004	0.0038	0.0217	0.0032	0.007	0.1972
3	rs7640848	32699422	1.1	0.413206464175836	1.64	0.38599849551783	0.0859797922582337	0.111805161728862	0.1278	0.0628	0.0021	0.0021	0.0054	0.0015	0.0022	0.0194	0.1579	0.0028	0.0053	0.0032	0.1083	0.0092	0.0038	0.0018	0.0028	0.1463	0.0921	0.0034	0.0041	0.0039	0.0217	0.0032	0.007	0.1971
3	rs6550149	32717303	1.1	0.413206464175836	1.64	0.38599849551783	0.0512708858442064	0.0936003114649581	0.1276	0.0633	0.0021	0.0019	0.0056	0.0015	0.0021	0.0196	0.1589	0.0027	0.0054	0.0032	0.1054	0.0094	0.004	0.0018	0.0026	0.1468	0.0925	0.0035	0.0041	0.004	0.0218	0.0034	0.0071	0.1968
3	rs74772408	32722050	1.1	0.413206464175836	1.65	0.358901199458623	0.0399845499139833	0.0793473405908469	0.1284	0.0636	0.0021	0.002	0.0059	0.0016	0.0021	0.0194	0.159	0.0027	0.0054	0.0032	0.1031	0.0095	0.0044	0.002	0.0026	0.1474	0.0924	0.0035	0.0041	0.004	0.022	0.0037	0.0073	0.1959
3	rs116612183	32725575	1.1	0.413206464175836	1.65	0.358901199458623	0.035117068040517	0.0731542957249707	0.1287	0.0637	0.0021	0.002	0.006	0.0016	0.002	0.0194	0.1591	0.0027	0.0054	0.0032	0.1022	0.0095	0.0044	0.0019	0.0025	0.1475	0.0923	0.0035	0.0041	0.0041	0.0221	0.0037	0.0073	0.1957
3	rs115935125	32728787	1.1	0.413206464175836	1.68	0.285465824887251	0.0345152356926047	0.0713014336840054	0.1287	0.0637	0.0021	0.002	0.006	0.0016	0.002	0.0194	0.1592	0.0027	0.0054	0.0032	0.102	0.0095	0.0045	0.0019	0.0025	0.1476	0.0924	0.0035	0.0041	0.0041	0.0221	0.0037	0.0073	0.1957
3	rs7372959	32740766	1.11	0.375177619549844	1.67	0.308662716071979	0.0309482801475745	0.0703823905035144	0.1289	0.0639	0.0021	0.0019	0.0061	0.0016	0.002	0.0193	0.1592	0.0027	0.0054	0.0032	0.1013	0.0096	0.0045	0.0019	0.0025	0.1478	0.0924	0.0035	0.0041	0.0042	0.0221	0.0037	0.0074	0.1956
3	rs78491063	32763696	1.11	0.375177619549844	1.68	0.285465824887251	0.0271832354981605	0.0608697093311226	0.1291	0.0641	0.0022	0.0019	0.0063	0.0017	0.002	0.0192	0.1593	0.0028	0.0055	0.0033	0.1001	0.0099	0.0046	0.002	0.0025	0.1478	0.0922	0.0036	0.0042	0.0043	0.0222	0.0038	0.0074	0.1954
3	rs6793550	32765663	1.11	0.375177619549844	1.7	0.24276969786222	0.0129625065169341	0.0592209333887592	0.1291	0.0641	0.0022	0.0019	0.0064	0.0019	0.0021	0.0192	0.1594	0.0034	0.0058	0.0033	0.1	0.01	0.0048	0.002	0.0025	0.1459	0.0922	0.0036	0.0042	0.0043	0.0222	0.0038	0.0075	0.1951
3	rs112561120	32765705	1.11	0.375177619549844	1.7	0.24276969786222	0.012856177501259	0.0596148816825513	0.1291	0.0641	0.0022	0.0019	0.0064	0.0019	0.0021	0.0192	0.1594	0.0035	0.0058	0.0033	0.1	0.01	0.0048	0.002	0.0025	0.1459	0.0922	0.0036	0.0042	0.0043	0.0222	0.0038	0.0075	0.1951
3	rs116269076	32768867	1.11	0.375177619549844	1.7	0.24276969786222	0.0134846196475161	0.05791583074535	0.1291	0.0641	0.0022	0.002	0.0065	0.0019	0.0021	0.0192	0.1593	0.0035	0.0059	0.0033	0.0999	0.01	0.0049	0.002	0.0025	0.1458	0.0921	0.0036	0.0042	0.0043	0.0222	0.0039	0.0074	0.1951
3	rs11558687	32769189	1.11	0.375177619549844	1.7	0.24276969786222	0.0127691021021084	0.0562378374433771	0.1291	0.0641	0.0022	0.002	0.0065	0.0019	0.0021	0.0192	0.1591	0.0035	0.0059	0.0033	0.0999	0.01	0.0049	0.002	0.0025	0.1458	0.0921	0.0036	0.0042	0.0044	0.0222	0.0039	0.0074	0.1951
3	rs13064571	32770275	1.11	0.375177619549844	1.7	0.24276969786222	0.0130821192800727	0.0604061116483617	0.1291	0.0641	0.0022	0.002	0.0065	0.0019	0.0021	0.0192	0.1591	0.0035	0.0059	0.0033	0.0998	0.0101	0.0049	0.002	0.0025	0.1458	0.0921	0.0036	0.0042	0.0044	0.0222	0.0039	0.0074	0.1951
3	rs73059854	32776861	1.11	0.375177619549844	1.7	0.24276969786222	0.0147612535806207	0.056301984089823	0.1291	0.0642	0.0022	0.002	0.0066	0.0019	0.0021	0.0192	0.1591	0.0036	0.006	0.0033	0.0997	0.0102	0.0049	0.002	0.0025	0.1457	0.0921	0.0036	0.0043	0.0044	0.0221	0.0039	0.0074	0.195
3	rs114748333	32777275	1.11	0.375177619549844	1.7	0.24276969786222	0.0148512812521799	0.0561737222140632	0.1291	0.0642	0.0022	0.002	0.0066	0.0019	0.0021	0.0192	0.1591	0.0036	0.006	0.0033	0.0997	0.0102	0.0049	0.002	0.0025	0.1457	0.0921	0.0036	0.0043	0.0045	0.0221	0.0039	0.0074	0.195
3	rs116659228	32777289	1.11	0.375177619549844	1.7	0.24276969786222	0.0148512812521799	0.0561737222140632	0.1291	0.0642	0.0022	0.002	0.0066	0.0019	0.0021	0.0192	0.1591	0.0036	0.006	0.0033	0.0997	0.0102	0.0049	0.002	0.0025	0.1457	0.0921	0.0036	0.0043	0.0045	0.0221	0.0039	0.0074	0.195
3	rs116605777	32785171	1.11	0.375177619549844	1.7	0.24276969786222	0.0121120985121429	0.0543280933786808	0.1291	0.0643	0.0022	0.002	0.0066	0.002	0.0021	0.0192	0.1592	0.0036	0.006	0.0033	0.0994	0.0101	0.0049	0.002	0.0025	0.1456	0.0921	0.0036	0.0043	0.0044	0.0221	0.0039	0.0074	0.1951
3	rs115944161	32785398	1.11	0.375177619549844	1.7	0.24276969786222	0.0119636903978144	0.0545810822115192	0.129	0.0643	0.0022	0.002	0.0065	0.002	0.0021	0.0192	0.1592	0.0036	0.006	0.0033	0.0994	0.0101	0.0049	0.002	0.0025	0.1456	0.0922	0.0036	0.0043	0.0044	0.0221	0.0039	0.0074	0.1951
3	rs114049936	32785528	1.11	0.375177619549844	1.7	0.24276969786222	0.0119047101261369	0.0544545243824186	0.129	0.0643	0.0022	0.002	0.0065	0.002	0.0021	0.0192	0.1592	0.0036	0.006	0.0033	0.0994	0.0101	0.005	0.002	0.0025	0.1456	0.0922	0.0036	0.0043	0.0044	0.0221	0.0039	0.0074	0.1951
3	rs79336262	32787771	1.11	0.375177619549844	1.7	0.24276969786222	0.00889808198898292	0.051332012947862	0.1291	0.0643	0.0023	0.002	0.0065	0.002	0.0021	0.0192	0.1593	0.0037	0.006	0.0033	0.0993	0.0101	0.005	0.002	0.0025	0.1455	0.0922	0.0036	0.0043	0.0044	0.0221	0.004	0.0074	0.1951
3	rs114361094	32794806	1.11	0.375177619549844	1.7	0.24276969786222	0.00684881449311002	0.0488316151113973	0.1291	0.0645	0.0024	0.002	0.0064	0.0021	0.0022	0.0191	0.1594	0.0038	0.006	0.0033	0.0988	0.01	0.005	0.002	0.0025	0.1453	0.0923	0.0036	0.0044	0.0044	0.022	0.004	0.0074	0.1952
3	rs75258201	32797874	1.11	0.375177619549844	1.69	0.263511633917478	0.0057826169481123	0.0473933940621845	0.1292	0.0646	0.0024	0.002	0.0063	0.0021	0.0022	0.0191	0.1595	0.0038	0.006	0.0033	0.0985	0.01	0.005	0.002	0.0025	0.1452	0.0924	0.0036	0.0044	0.0044	0.022	0.004	0.0073	0.1953
3	rs7650578	32799706	1.11	0.375177619549844	1.69	0.263511633917478	0.00510967405224325	0.0462682393468934	0.1292	0.0646	0.0024	0.002	0.0063	0.0021	0.0022	0.0191	0.1595	0.0039	0.0061	0.0033	0.0984	0.0099	0.005	0.002	0.0025	0.1451	0.0924	0.0036	0.0044	0.0044	0.022	0.004	0.0074	0.1953
3	rs6550157	32802690	1.11	0.375177619549844	1.69	0.263511633917478	0.00438077013146566	0.0463271606423536	0.1291	0.0647	0.0024	0.002	0.0062	0.0022	0.0022	0.019	0.1596	0.004	0.0061	0.0033	0.0981	0.0099	0.0051	0.002	0.0025	0.145	0.0925	0.0036	0.0044	0.0044	0.022	0.004	0.0074	0.1954
3	rs76396208	32811269	1.11	0.375177619549844	1.7	0.24276969786222	0.00434266011938841	0.0491941152509978	0.1292	0.0647	0.0025	0.002	0.0063	0.0023	0.0022	0.0189	0.1594	0.0043	0.0063	0.0034	0.0975	0.0099	0.0052	0.002	0.0025	0.1443	0.0927	0.0037	0.0045	0.0044	0.0219	0.0041	0.0074	0.1956
3	rs111444860	32812170	1.11	0.375177619549844	1.7	0.24276969786222	0.00421132162729887	0.052758440569807	0.1292	0.0647	0.0025	0.002	0.0063	0.0023	0.0022	0.0188	0.1594	0.0043	0.0063	0.0034	0.0974	0.0099	0.0052	0.002	0.0025	0.1443	0.0927	0.0037	0.0045	0.0044	0.0219	0.0041	0.0074	0.1955
3	rs80046190	32829143	1.11	0.375177619549844	1.7	0.24276969786222	0.00252955599727286	0.0563661621431068	0.1299	0.0647	0.0027	0.0021	0.0063	0.0024	0.0021	0.0185	0.1591	0.0044	0.0064	0.0034	0.0961	0.01	0.0052	0.002	0.0025	0.1449	0.0928	0.0037	0.0046	0.0046	0.0218	0.0042	0.0074	0.1952
3	rs12485985	32835761	1.11	0.375177619549844	1.7	0.24276969786222	0.00202883626334409	0.0585668296669022	0.13	0.0647	0.0028	0.0021	0.0063	0.0025	0.0021	0.0182	0.1588	0.0045	0.0064	0.0035	0.0957	0.0101	0.0052	0.002	0.0025	0.1451	0.093	0.0038	0.0046	0.0046	0.0217	0.0042	0.0074	0.195
3	rs115384550	32838065	1.11	0.375177619549844	1.7	0.24276969786222	0.0023410808457556	0.0728679626828336	0.1301	0.0647	0.0029	0.0022	0.0062	0.0026	0.0021	0.0178	0.1584	0.0045	0.0065	0.0035	0.0957	0.0101	0.0052	0.002	0.0025	0.1457	0.0931	0.0038	0.0046	0.0047	0.0217	0.0042	0.0074	0.1946
3	rs4909014	32839607	1.11	0.375177619549844	1.7	0.24276969786222	0.00289339524835214	0.0795696654888375	0.1302	0.0646	0.0029	0.0022	0.0062	0.0026	0.0021	0.0176	0.1582	0.0045	0.0066	0.0035	0.0956	0.0101	0.0052	0.0021	0.0025	0.1457	0.0932	0.0038	0.0046	0.0048	0.0217	0.0042	0.0074	0.1947
3	rs114035379	32841643	1.11	0.375177619549844	1.7	0.24276969786222	0.00563150355475442	0.125416370993296	0.1303	0.0645	0.003	0.0021	0.0063	0.0026	0.0021	0.0176	0.158	0.0045	0.0069	0.0036	0.0953	0.0101	0.0052	0.002	0.0025	0.1457	0.0931	0.0038	0.0047	0.0049	0.0217	0.004	0.0074	0.1947
3	rs9845475	32842101	1.11	0.375177619549844	1.69	0.263511633917478	0.00659347274782813	0.114274638634281	0.1303	0.0645	0.003	0.0021	0.0063	0.0026	0.0021	0.0176	0.1579	0.0045	0.007	0.0036	0.0952	0.0101	0.0052	0.002	0.0024	0.1458	0.0931	0.0038	0.0047	0.005	0.0217	0.004	0.0074	0.1947
3	rs74620339	32842247	1.11	0.375177619549844	1.69	0.263511633917478	0.00707991633841387	0.119187917616413	0.1305	0.0645	0.003	0.0021	0.0063	0.0026	0.0021	0.0176	0.1574	0.0045	0.007	0.0036	0.0952	0.0101	0.0052	0.002	0.0024	0.1458	0.0931	0.0038	0.0047	0.005	0.0217	0.004	0.0074	0.1949
3	rs79411709	32843821	1.11	0.375177619549844	1.69	0.263511633917478	0.0113665774557422	0.125859462120879	0.1304	0.0646	0.003	0.0021	0.0064	0.0027	0.0021	0.0177	0.1572	0.0045	0.0071	0.0036	0.0948	0.0101	0.0053	0.002	0.0024	0.1459	0.0931	0.0038	0.0047	0.0051	0.0215	0.004	0.0074	0.195
3	rs9883625	32844155	1.11	0.375177619549844	1.69	0.263511633917478	0.0112815227544142	0.121367439556563	0.1304	0.0647	0.003	0.0023	0.0064	0.0027	0.0021	0.0177	0.1571	0.0045	0.0071	0.0037	0.0946	0.0101	0.0053	0.002	0.0024	0.1454	0.0931	0.0039	0.0047	0.0053	0.0216	0.0042	0.0074	0.195
3	rs77615509	32855042	1.1	0.413206464175836	1.68	0.285465824887251	0.140358578787181	0.135844440998802	0.1322	0.0674	0.0037	0.0026	0.0065	0.0027	0.0017	0.0203	0.1551	0.0042	0.007	0.0041	0.0889	0.0104	0.0054	0.0025	0.0025	0.1475	0.0898	0.0038	0.0052	0.0072	0.0204	0.0044	0.0069	0.1941
3	rs6796921	32861628	1.1	0.413206464175836	1.67	0.308662716071979	0.147893015651619	0.0964663948641865	0.1342	0.0674	0.0036	0.0026	0.0065	0.0027	0.0016	0.0203	0.1546	0.0042	0.007	0.0041	0.0878	0.0103	0.0054	0.0025	0.0025	0.1477	0.0897	0.0038	0.0052	0.0072	0.0204	0.0044	0.0069	0.194
3	rs55774832	32869274	1.1	0.413206464175836	1.67	0.308662716071979	0.163633158402987	0.0707352835858344	0.134	0.0677	0.0037	0.0026	0.0064	0.0026	0.0016	0.0204	0.1546	0.0039	0.0069	0.0041	0.0875	0.0104	0.0053	0.0025	0.0025	0.1479	0.0897	0.0038	0.0054	0.0072	0.0204	0.0044	0.007	0.1945
3	rs6809722	32871036	1.1	0.413206464175836	1.67	0.308662716071979	0.162939814144495	0.051393677963029	0.134	0.0678	0.0036	0.0026	0.0063	0.0027	0.0016	0.0204	0.1546	0.0038	0.0068	0.0041	0.0875	0.0104	0.0052	0.0025	0.0025	0.1479	0.0897	0.0038	0.0054	0.0072	0.0204	0.0044	0.0069	0.1946
3	rs79009720	32876408	1.09	0.453749840114468	1.67	0.308662716071979	0.157387248956051	0.066618092830441	0.1341	0.068	0.0036	0.0025	0.0062	0.0027	0.0016	0.0204	0.1549	0.0039	0.0068	0.0041	0.0874	0.0103	0.0052	0.0026	0.0025	0.1479	0.0896	0.0038	0.0054	0.0072	0.0203	0.0043	0.0069	0.1946
3	rs74433221	32877425	1.09	0.453749840114468	1.67	0.308662716071979	0.157353324909769	0.0668249519271995	0.1341	0.068	0.0037	0.0025	0.0062	0.0027	0.0016	0.0204	0.1549	0.0039	0.0068	0.0041	0.0874	0.0103	0.0052	0.0026	0.0025	0.1478	0.0895	0.0038	0.0054	0.0072	0.0203	0.0043	0.0069	0.1946
3	rs114101467	32880115	1.09	0.453749840114468	1.67	0.308662716071979	0.158134667383948	0.0594177684161	0.1341	0.0681	0.0037	0.0025	0.0062	0.0027	0.0017	0.0204	0.1551	0.0039	0.0068	0.004	0.0873	0.0103	0.0051	0.0026	0.0025	0.1478	0.0894	0.0038	0.0055	0.0072	0.0202	0.0043	0.0069	0.1946
3	rs997521	32883596	1.09	0.453749840114468	1.67	0.308662716071979	0.158372919425168	0.052136168043876	0.1341	0.0684	0.0038	0.0024	0.0061	0.0028	0.0017	0.0205	0.1554	0.004	0.0068	0.004	0.0872	0.0103	0.005	0.0027	0.0025	0.1476	0.0891	0.0038	0.0056	0.0073	0.0201	0.0043	0.0069	0.1945
3	rs34153794	32885603	1.09	0.453749840114468	1.66	0.333131717406117	0.154653348977594	0.0597464449684687	0.1338	0.0685	0.0038	0.0024	0.006	0.0026	0.0017	0.0206	0.1557	0.0042	0.0068	0.004	0.0868	0.0103	0.005	0.0027	0.0025	0.1483	0.0888	0.0038	0.0055	0.0073	0.02	0.0043	0.0068	0.1947
3	rs34692573	32886446	1.09	0.453749840114468	1.66	0.333131717406117	0.157115977144151	0.0710181248424649	0.1337	0.0688	0.0038	0.0023	0.006	0.0025	0.0017	0.0205	0.1559	0.0042	0.0068	0.004	0.0867	0.0103	0.005	0.0027	0.0024	0.1485	0.0888	0.0038	0.0054	0.0073	0.02	0.0043	0.0068	0.1947
3	rs4909033	32889440	1.09	0.453749840114468	1.66	0.333131717406117	0.14464443097305	0.0668249519271995	0.1333	0.0695	0.0038	0.0024	0.006	0.0024	0.0019	0.0207	0.1551	0.0043	0.0069	0.0039	0.086	0.0103	0.0049	0.0027	0.0024	0.1488	0.0893	0.0038	0.0055	0.0074	0.0203	0.0044	0.0067	0.1943
3	rs12496756	32890119	1.09	0.453749840114468	1.65	0.358901199458623	0.128682605207001	0.0829347456538004	0.1332	0.0697	0.0038	0.0024	0.006	0.0024	0.0019	0.0207	0.1551	0.0043	0.0069	0.0039	0.0858	0.0103	0.0049	0.0028	0.0024	0.1486	0.0894	0.0038	0.0056	0.0073	0.0203	0.0044	0.0067	0.1942
3	rs13060342	32891423	1.09	0.453749840114468	1.66	0.333131717406117	0.11690426981626	0.0915516510170901	0.1331	0.0698	0.0038	0.0025	0.006	0.0024	0.0019	0.0207	0.1551	0.0044	0.0069	0.0039	0.0858	0.0103	0.0049	0.0028	0.0024	0.1486	0.0894	0.0038	0.0056	0.0073	0.0203	0.0044	0.0067	0.1942
3	rs77685854	32897040	1.09	0.453749840114468	1.66	0.333131717406117	0.104562214420217	0.0979927276923974	0.1329	0.0699	0.0037	0.0025	0.006	0.0022	0.002	0.0207	0.1552	0.0046	0.0068	0.004	0.0858	0.0101	0.0048	0.0029	0.0024	0.1487	0.0896	0.0038	0.0056	0.0073	0.0203	0.0043	0.0066	0.1941
3	rs73044172	32898011	1.09	0.453749840114468	1.66	0.333131717406117	0.105945030943456	0.0884351260480472	0.1329	0.0699	0.0037	0.0025	0.006	0.0021	0.002	0.0207	0.1552	0.0047	0.0068	0.004	0.0857	0.0101	0.0048	0.0029	0.0024	0.1487	0.0896	0.0038	0.0056	0.0073	0.0203	0.0043	0.0066	0.1941
3	rs75286956	32898939	1.09	0.453749840114468	1.66	0.333131717406117	0.104139002705059	0.0797922432827434	0.1329	0.0699	0.0037	0.0025	0.006	0.0021	0.002	0.0207	0.1552	0.0047	0.0068	0.004	0.0857	0.0101	0.0048	0.0029	0.0024	0.1488	0.0896	0.0038	0.0056	0.0073	0.0203	0.0043	0.0066	0.194
3	rs76637157	32900743	1.09	0.453749840114468	1.66	0.333131717406117	0.104033366588612	0.0735846631205434	0.1328	0.07	0.0037	0.0025	0.0059	0.0021	0.002	0.0207	0.1552	0.0048	0.0068	0.004	0.0857	0.0101	0.0048	0.003	0.0024	0.1489	0.0897	0.0038	0.0056	0.0073	0.0201	0.0043	0.0066	0.1939
3	rs11924234	32904207	1.09	0.453749840114468	1.65	0.358901199458623	0.104033366588612	0.0445739686724164	0.1323	0.0703	0.0038	0.0026	0.0059	0.0022	0.0021	0.0209	0.1551	0.005	0.0067	0.004	0.0857	0.0099	0.0048	0.0031	0.0024	0.1493	0.0898	0.0038	0.0056	0.0073	0.0202	0.0043	0.0066	0.1933
3	rs74281422	32906878	1.08	0.496867270490283	1.65	0.358901199458623	0.0925486187419188	0.0340780870354446	0.132	0.0709	0.0038	0.0026	0.0057	0.0023	0.0023	0.0211	0.1547	0.005	0.0067	0.0041	0.0853	0.0098	0.0047	0.0033	0.0025	0.1496	0.0899	0.0038	0.0057	0.0073	0.0205	0.0043	0.0066	0.1923
3	rs6550168	32908632	1.08	0.496867270490283	1.65	0.358901199458623	0.0873920337932015	0.0104337750864536	0.1317	0.0714	0.0039	0.0026	0.0056	0.0024	0.0024	0.0211	0.1544	0.0051	0.0067	0.0041	0.0851	0.0098	0.0047	0.0034	0.0026	0.15	0.0902	0.0038	0.0058	0.0073	0.0208	0.0043	0.0066	0.1916
3	rs6550169	32913093	1.08	0.496867270490283	1.65	0.358901199458623	0.0881988063355875	0.00556891591710797	0.1325	0.0718	0.0041	0.0026	0.0051	0.0023	0.0026	0.0212	0.1553	0.0049	0.0065	0.0041	0.0849	0.0097	0.0045	0.0035	0.0026	0.1489	0.0905	0.0037	0.0058	0.0072	0.021	0.0041	0.0065	0.1915
3	rs56237381	32924804	1.07	0.542615033110665	1.69	0.263511633917478	0.077307778724951	0.0186305093950997	0.1315	0.0709	0.0043	0.0024	0.0045	0.0022	0.0026	0.021	0.1583	0.0047	0.0061	0.0039	0.0844	0.0094	0.0043	0.0035	0.0024	0.1482	0.0909	0.0037	0.0057	0.0072	0.0227	0.0042	0.0063	0.1916
3	rs36019845	32927400	1.07	0.542615033110665	1.64	0.38599849551783	0.08975428657464	0.022466932682521	0.1313	0.0708	0.0043	0.0023	0.0044	0.0022	0.0024	0.021	0.1587	0.0046	0.0061	0.0038	0.0844	0.0094	0.0043	0.0036	0.0024	0.1481	0.0909	0.0037	0.0057	0.0072	0.0229	0.0042	0.0063	0.1916
3	rs9310995	32929115	1.07	0.542615033110665	1.64	0.38599849551783	0.13877908914073	0.00833421748974815	0.131	0.0707	0.0045	0.0024	0.0044	0.0023	0.0024	0.0209	0.1586	0.0046	0.0061	0.0038	0.0844	0.0094	0.0043	0.004	0.0024	0.148	0.091	0.0037	0.0057	0.0072	0.0231	0.0042	0.0063	0.1913
3	rs73049089	32935155	1.07	0.542615033110665	1.64	0.38599849551783	0.0518404409528689	0.00176704820694429	0.1328	0.0704	0.0045	0.0024	0.0044	0.0023	0.0024	0.0208	0.1587	0.0046	0.006	0.0038	0.0841	0.0092	0.0044	0.0041	0.0025	0.1475	0.0907	0.0039	0.0057	0.0066	0.0232	0.0044	0.0072	0.1904
3	rs11927331	32937008	1.07	0.542615033110665	1.64	0.38599849551783	0.0430198298653164	0.000875886930428015	0.1329	0.0703	0.0045	0.0024	0.0044	0.0023	0.0025	0.0208	0.1588	0.0046	0.006	0.0037	0.0839	0.0093	0.0043	0.0041	0.0025	0.1473	0.0907	0.004	0.0057	0.0064	0.0233	0.0045	0.0075	0.1903
3	rs4909017	32937596	1.07	0.542615033110665	1.64	0.38599849551783	0.0444584349263224	0.000875886930428015	0.1328	0.0703	0.0045	0.0024	0.0044	0.0023	0.0025	0.0208	0.1589	0.0046	0.006	0.0037	0.0839	0.0092	0.0043	0.0041	0.0025	0.1473	0.0907	0.004	0.0057	0.0064	0.0233	0.0045	0.0075	0.1903
3	rs3750280	32939573	1.07	0.542615033110665	1.64	0.38599849551783	0.0535917512378979	0.000706514039890949	0.1326	0.0702	0.0046	0.0024	0.0044	0.0023	0.0025	0.0209	0.1588	0.0047	0.006	0.0037	0.0835	0.0092	0.0043	0.0041	0.0025	0.1469	0.0912	0.0042	0.0058	0.0065	0.0235	0.0045	0.0075	0.1903
3	rs7648704	32941852	1.07	0.542615033110665	1.64	0.38599849551783	0.0596895027077334	0.0018458228389961	0.1328	0.0701	0.0051	0.0024	0.0044	0.0023	0.0025	0.0209	0.1589	0.0046	0.0058	0.0037	0.0839	0.0089	0.0043	0.0041	0.0025	0.1466	0.0912	0.0042	0.0057	0.0064	0.0235	0.0044	0.0075	0.1903
3	rs13071058	32958723	1.07	0.542615033110665	1.63	0.414449909043039	0.0661114749659698	0.00518143788231617	0.1328	0.0697	0.0052	0.0024	0.0044	0.0022	0.0024	0.021	0.159	0.0044	0.0059	0.0038	0.0834	0.0089	0.0045	0.0039	0.0025	0.1463	0.0919	0.0042	0.0056	0.0065	0.0238	0.0044	0.0075	0.1904
3	rs62253819	32974923	1.07	0.542615033110665	1.63	0.414449909043039	0.0653242203907216	0.0172681254875055	0.1328	0.0697	0.0053	0.0022	0.0044	0.0021	0.0023	0.0208	0.1579	0.0043	0.0061	0.004	0.0831	0.009	0.0047	0.0038	0.0024	0.1473	0.0926	0.0043	0.0063	0.0065	0.0245	0.0045	0.0075	0.189
3	rs7632357	32992203	1.06	0.591046266007479	1.63	0.414449909043039	0.0692003601892196	0.0252009633961589	0.1329	0.0697	0.0053	0.0021	0.0044	0.0021	0.0022	0.0208	0.158	0.004	0.0062	0.0041	0.083	0.0091	0.0047	0.0035	0.0024	0.1475	0.093	0.0043	0.0062	0.0066	0.0246	0.0045	0.0076	0.1886
3	rs9872264	32994810	1.07	0.542615033110665	1.63	0.414449909043039	0.0749686282345155	0.0310627448679823	0.1329	0.0697	0.0053	0.0022	0.0044	0.0021	0.0021	0.0207	0.1581	0.004	0.0061	0.004	0.083	0.0091	0.0047	0.0035	0.0024	0.1476	0.0931	0.0043	0.0061	0.0066	0.0247	0.0046	0.0075	0.1884
3	rs6807638	33000181	1.07	0.542615033110665	1.62	0.444280725791627	0.0687129024867339	0.0349557516974233	0.1328	0.0696	0.0053	0.0022	0.0043	0.0021	0.0021	0.0207	0.1579	0.0041	0.0061	0.004	0.0831	0.0091	0.0048	0.0036	0.0024	0.1479	0.0932	0.0043	0.0062	0.0066	0.0248	0.0047	0.0074	0.188
3	rs7650426	33012481	1.07	0.542615033110665	1.62	0.444280725791627	0.0645042518024717	0.0427939392770941	0.1333	0.0694	0.0053	0.0022	0.0043	0.0021	0.0021	0.0207	0.1584	0.004	0.0061	0.004	0.0828	0.0092	0.0046	0.0034	0.0024	0.1466	0.0936	0.0045	0.0062	0.0066	0.025	0.0046	0.0074	0.1883
3	rs13314993	33015469	1.08	0.496867270490283	1.62	0.444280725791627	0.103795929217742	0.174255717762222	0.1341	0.0677	0.0052	0.0024	0.0042	0.0022	0.0026	0.0207	0.1561	0.0034	0.0064	0.0043	0.0861	0.0095	0.005	0.0034	0.0021	0.1431	0.0942	0.005	0.0065	0.0072	0.0282	0.0059	0.008	0.1835
3	rs4678680	33020035	1.08	0.496867270490283	1.62	0.444280725791627	0.153714864516889	0.24655537161981	0.1339	0.0676	0.0052	0.0025	0.0043	0.0021	0.0025	0.0208	0.156	0.0035	0.0065	0.0044	0.0865	0.0094	0.0052	0.0034	0.0019	0.1428	0.0946	0.0051	0.0066	0.0074	0.0284	0.0061	0.008	0.1827
3	rs62250885	33021953	1.08	0.496867270490283	1.61	0.475515229965307	0.187031206622126	0.27990073074286	0.1335	0.0664	0.0052	0.0025	0.0043	0.002	0.0025	0.0208	0.1557	0.0036	0.0065	0.0044	0.087	0.0096	0.0052	0.0034	0.0018	0.1423	0.0949	0.0052	0.0066	0.0075	0.0291	0.0063	0.0081	0.1828
3	rs75580901	33027154	1.09	0.453749840114468	1.61	0.475515229965307	0.26968115425873	0.308621369479292	0.1326	0.064	0.0051	0.0031	0.0044	0.0021	0.0027	0.0213	0.1541	0.0035	0.0066	0.0046	0.0881	0.0099	0.0054	0.0036	0.0019	0.1415	0.0955	0.0053	0.0071	0.0075	0.0302	0.0064	0.0084	0.1822
3	rs11715480	33028828	1.08	0.496867270490283	1.61	0.475515229965307	0.318237906588054	0.43161218300432	0.1323	0.0631	0.0052	0.0032	0.0045	0.0021	0.0029	0.0214	0.154	0.0036	0.0067	0.0048	0.0886	0.01	0.0055	0.0038	0.0018	0.1407	0.0952	0.0054	0.0071	0.0075	0.0309	0.0065	0.0086	0.1819
3	rs12167	33038183	1.08	0.496867270490283	1.61	0.475515229965307	0.4708852270326	0.515624675234527	0.1312	0.0622	0.0052	0.0032	0.0046	0.0021	0.003	0.0215	0.1537	0.0036	0.0067	0.0049	0.0886	0.0109	0.0055	0.0041	0.0018	0.1403	0.0951	0.0055	0.0072	0.0077	0.0318	0.0067	0.0088	0.1816
3	rs58451264	33047587	1.08	0.496867270490283	1.61	0.475515229965307	0.648727012260057	0.619523954200457	0.1311	0.0618	0.0054	0.0031	0.0046	0.0021	0.003	0.0216	0.1535	0.0035	0.0068	0.0048	0.0888	0.0113	0.0054	0.0042	0.0018	0.1398	0.095	0.0056	0.0071	0.0077	0.0323	0.007	0.0089	0.1811
3	rs73826336	33048818	1.08	0.496867270490283	1.61	0.475515229965307	0.670684764963696	0.641568600571146	0.1312	0.0618	0.0054	0.0031	0.0046	0.0021	0.003	0.0216	0.1536	0.0035	0.0068	0.0048	0.0886	0.0113	0.0054	0.0042	0.0017	0.1398	0.095	0.0056	0.0071	0.0077	0.0324	0.007	0.0089	0.1811
3	rs35879433	33049587	1.08	0.496867270490283	1.61	0.475515229965307	0.670323327211216	0.646961796231791	0.1311	0.0617	0.0054	0.0031	0.0046	0.0021	0.003	0.0216	0.1536	0.0035	0.0068	0.0048	0.0885	0.0113	0.0053	0.0042	0.0017	0.14	0.095	0.0056	0.0071	0.0077	0.0324	0.007	0.0089	0.1811
3	rs4302331	33055721	1.08	0.496867270490283	1.61	0.475515229965307	0.807324481995794	0.797039248213478	0.131	0.0616	0.0055	0.003	0.0046	0.0021	0.003	0.0218	0.1535	0.0035	0.0068	0.0048	0.0885	0.0113	0.0053	0.0042	0.0017	0.1402	0.0949	0.0056	0.0071	0.0077	0.0326	0.007	0.0087	0.1811
3	rs4328758	33057576	1.08	0.496867270490283	1.62	0.444280725791627	0.841600756946304	0.816651510829801	0.1311	0.0613	0.0056	0.003	0.0046	0.0021	0.003	0.0219	0.1535	0.0035	0.0068	0.0047	0.0885	0.0113	0.0053	0.0042	0.0017	0.14	0.095	0.0056	0.0071	0.0077	0.0326	0.007	0.0087	0.1813
3	rs4350874	33057595	1.08	0.496867270490283	1.62	0.444280725791627	0.842878990927872	0.815883519192957	0.1311	0.0613	0.0056	0.003	0.0046	0.0021	0.003	0.0219	0.1535	0.0035	0.0068	0.0047	0.0885	0.0113	0.0053	0.0042	0.0017	0.14	0.095	0.0056	0.0071	0.0077	0.0326	0.007	0.0087	0.1813
3	rs12635761	33059101	1.08	0.496867270490283	1.62	0.444280725791627	0.86037713881896	0.814040961036297	0.1312	0.0613	0.0056	0.003	0.0046	0.0021	0.003	0.0219	0.1534	0.0034	0.0068	0.0047	0.0885	0.0113	0.0053	0.0042	0.0017	0.1399	0.0951	0.0055	0.0071	0.0077	0.0327	0.007	0.0087	0.1814
3	rs116418120	33063703	1.08	0.496867270490283	1.62	0.444280725791627	0.810072328358925	0.729217932476073	0.1314	0.0611	0.0055	0.003	0.0046	0.0021	0.003	0.022	0.1537	0.0033	0.0068	0.0047	0.0883	0.0112	0.0052	0.0042	0.0017	0.1401	0.0953	0.0055	0.0071	0.0077	0.0328	0.007	0.0085	0.1815
3	rs13078515	33063772	1.08	0.496867270490283	1.62	0.444280725791627	0.821340951489203	0.746803208346867	0.1314	0.0611	0.0055	0.003	0.0046	0.0021	0.003	0.022	0.1537	0.0033	0.0068	0.0047	0.0883	0.0112	0.0052	0.0042	0.0017	0.1401	0.0953	0.0055	0.0071	0.0077	0.0328	0.007	0.0085	0.1815
3	rs7613051	33065339	1.08	0.496867270490283	1.63	0.414449909043039	0.809286818980681	0.751628795398587	0.1315	0.0611	0.0055	0.003	0.0046	0.0021	0.003	0.022	0.1538	0.0033	0.0068	0.0047	0.0882	0.0112	0.0052	0.0042	0.0017	0.1401	0.0954	0.0055	0.0071	0.0077	0.0328	0.007	0.0085	0.1814
3	rs114152061	33067974	1.08	0.496867270490283	1.63	0.414449909043039	0.660023416680415	0.694477283812213	0.1316	0.0611	0.0054	0.003	0.0046	0.0021	0.003	0.022	0.1539	0.0037	0.0068	0.0047	0.0882	0.0112	0.0052	0.0042	0.0017	0.1398	0.0954	0.0055	0.0071	0.0077	0.0327	0.0069	0.0086	0.1812
3	rs62253975	33073873	1.08	0.496867270490283	1.63	0.414449909043039	0.621502988019886	0.69418073042295	0.1316	0.061	0.0054	0.0029	0.0046	0.0021	0.003	0.022	0.1539	0.0038	0.0068	0.0047	0.0883	0.0112	0.0051	0.0042	0.0017	0.1399	0.0953	0.0055	0.007	0.0077	0.0327	0.0069	0.0086	0.1812
3	rs55980934	33081696	1.08	0.496867270490283	1.64	0.38599849551783	0.666209143761307	0.675850597349869	0.1318	0.0609	0.0053	0.0029	0.0047	0.002	0.0029	0.0221	0.1539	0.0039	0.0069	0.0047	0.0884	0.0113	0.0051	0.0042	0.0017	0.14	0.0953	0.0055	0.007	0.0077	0.0326	0.0069	0.0086	0.1811
3	rs34840292	33087348	1.09	0.453749840114468	1.64	0.38599849551783	0.63836729136889	0.649151202791446	0.1317	0.0599	0.0049	0.0026	0.0047	0.002	0.003	0.0225	0.154	0.0047	0.0071	0.0045	0.089	0.0115	0.0049	0.0043	0.0017	0.1417	0.095	0.0055	0.0067	0.0077	0.0324	0.0066	0.0087	0.1801
3	rs68055727	33088129	1.09	0.453749840114468	1.64	0.38599849551783	0.559255982954905	0.631684251863888	0.1316	0.0599	0.0049	0.0025	0.0047	0.0019	0.003	0.0224	0.1539	0.0047	0.0071	0.0045	0.0892	0.0115	0.005	0.0042	0.0017	0.1421	0.0947	0.0055	0.0067	0.0075	0.0324	0.0064	0.0087	0.1803
3	rs73059132	33090649	1.09	0.453749840114468	1.64	0.38599849551783	0.528152862022965	0.562967599938642	0.1316	0.0598	0.0048	0.0025	0.0046	0.0019	0.003	0.0224	0.1541	0.0047	0.0072	0.0045	0.0893	0.0116	0.005	0.0042	0.0017	0.1423	0.0948	0.0054	0.0065	0.0075	0.0324	0.0064	0.0087	0.1803
3	rs75470361	33101840	1.1	0.413206464175836	1.64	0.38599849551783	0.539080573538157	0.355910055144764	0.1316	0.0597	0.0041	0.0023	0.0044	0.0017	0.003	0.0221	0.1546	0.0048	0.007	0.0042	0.0904	0.0116	0.0049	0.004	0.0015	0.144	0.0951	0.0051	0.0057	0.0072	0.0326	0.0067	0.0081	0.1807
3	rs6550204	33107645	1.09	0.453749840114468	1.64	0.38599849551783	0.659521074685471	0.361925085211173	0.1316	0.0596	0.004	0.0023	0.0044	0.0016	0.003	0.022	0.1547	0.0048	0.007	0.0042	0.0906	0.0116	0.0049	0.004	0.0015	0.1443	0.0951	0.0051	0.0056	0.0071	0.0326	0.0068	0.008	0.1807
3	rs28488329	33109088	1.1	0.413206464175836	1.64	0.38599849551783	0.674956352901557	0.366203013095	0.1313	0.0597	0.004	0.0023	0.0044	0.0016	0.003	0.022	0.1547	0.0048	0.007	0.0042	0.0908	0.0116	0.0049	0.004	0.0015	0.1445	0.0953	0.005	0.0056	0.0071	0.0326	0.0068	0.0078	0.1808
3	rs35289681	33110383	1.1	0.413206464175836	1.64	0.38599849551783	0.680767805818614	0.35828757048416	0.1314	0.0597	0.004	0.0023	0.0044	0.0016	0.003	0.022	0.1547	0.0048	0.007	0.0042	0.0908	0.0116	0.0049	0.0039	0.0015	0.1445	0.0953	0.005	0.0056	0.0072	0.0326	0.0068	0.0078	0.1808
3	rs9826234	33123832	1.1	0.413206464175836	1.64	0.38599849551783	0.814162264170914	0.398602255525312	0.1314	0.0597	0.0039	0.0022	0.0044	0.0015	0.003	0.0219	0.1544	0.0047	0.007	0.0041	0.091	0.0115	0.0049	0.0038	0.0015	0.1448	0.0955	0.0048	0.0054	0.0074	0.0327	0.0069	0.0078	0.1808
3	rs11707667	33125248	1.1	0.413206464175836	1.64	0.38599849551783	0.791622085175067	0.361548306348442	0.1314	0.0597	0.0039	0.0022	0.0044	0.0015	0.003	0.0219	0.1544	0.0047	0.007	0.0041	0.091	0.0115	0.0049	0.0038	0.0015	0.1448	0.0954	0.0048	0.0053	0.0074	0.0327	0.0069	0.0078	0.1808
3	rs62250507	33130780	1.1	0.413206464175836	1.64	0.38599849551783	0.654936257455025	0.316203641319812	0.1315	0.0598	0.0038	0.0022	0.0044	0.0015	0.003	0.0219	0.1544	0.0047	0.007	0.0042	0.091	0.0115	0.0049	0.0038	0.0016	0.1452	0.0952	0.0048	0.0053	0.0074	0.0328	0.0066	0.0078	0.181
3	rs115958137	33134598	1.1	0.413206464175836	1.64	0.38599849551783	0.649581865074692	0.324691937048948	0.1316	0.0597	0.0037	0.0022	0.0044	0.0015	0.003	0.0219	0.1545	0.0047	0.007	0.0042	0.0911	0.0115	0.0049	0.0038	0.0016	0.1452	0.0948	0.0048	0.0052	0.0074	0.033	0.0066	0.0078	0.1812
3	rs61749982	33135592	1.1	0.413206464175836	1.65	0.358901199458623	0.654292678766943	0.333368589357031	0.1316	0.0597	0.0037	0.0022	0.0044	0.0015	0.003	0.0219	0.1545	0.0047	0.007	0.0042	0.0911	0.0115	0.0049	0.0038	0.0016	0.1453	0.0947	0.0048	0.0052	0.0074	0.033	0.0066	0.0078	0.1812
3	rs73043357	33136196	1.1	0.413206464175836	1.65	0.358901199458623	0.652506464281744	0.335455983647688	0.1316	0.0597	0.0037	0.0022	0.0044	0.0015	0.003	0.0219	0.1544	0.0047	0.007	0.0042	0.0911	0.0115	0.0049	0.0038	0.0016	0.1453	0.0947	0.0048	0.0052	0.0074	0.033	0.0066	0.0078	0.1812
3	rs73043358	33137104	1.1	0.413206464175836	1.65	0.358901199458623	0.658015086473929	0.340629262954728	0.1317	0.0597	0.0037	0.0022	0.0044	0.0015	0.003	0.0219	0.1544	0.0047	0.007	0.0042	0.0911	0.0115	0.0049	0.0038	0.0016	0.1454	0.0946	0.0048	0.0052	0.0074	0.0331	0.0066	0.0078	0.1811
3	rs7637099	33138549	1.1	0.413206464175836	1.65	0.358901199458623	0.650722463233042	0.324205110345944	0.1318	0.0598	0.0036	0.0022	0.0044	0.0015	0.0029	0.0219	0.1545	0.0047	0.007	0.0042	0.0911	0.0115	0.0049	0.0038	0.0016	0.1454	0.0946	0.0048	0.0051	0.0074	0.0331	0.0065	0.0078	0.1812
3	rs56739681	33139917	1.1	0.413206464175836	1.65	0.358901199458623	0.665056338557342	0.373406602093806	0.1318	0.0598	0.0036	0.0022	0.0044	0.0015	0.0029	0.0219	0.1544	0.0047	0.007	0.0042	0.091	0.0115	0.0049	0.0038	0.0016	0.1455	0.0945	0.0048	0.0051	0.0074	0.0332	0.0065	0.0078	0.1812
3	rs116823501	33146230	1.1	0.413206464175836	1.65	0.358901199458623	0.695173668673734	0.32578808096915	0.1316	0.0594	0.0036	0.0023	0.0045	0.0017	0.0031	0.0218	0.1543	0.0047	0.007	0.0041	0.0917	0.0118	0.0049	0.0039	0.0018	0.1449	0.094	0.0047	0.0051	0.0076	0.0332	0.0066	0.0079	0.1808
3	rs4441607	33146535	1.1	0.413206464175836	1.65	0.358901199458623	0.717295250157357	0.349426382030218	0.1316	0.0594	0.0036	0.0023	0.0045	0.0017	0.0031	0.0218	0.1543	0.0047	0.007	0.0041	0.0917	0.0118	0.0049	0.0039	0.0019	0.1449	0.094	0.0047	0.0051	0.0076	0.0333	0.0066	0.0079	0.1808
3	rs62250511	33147847	1.1	0.413206464175836	1.65	0.358901199458623	0.654364173358226	0.31042170516544	0.1316	0.0593	0.0038	0.0023	0.0045	0.0017	0.0031	0.0218	0.1543	0.0047	0.007	0.0041	0.0917	0.0118	0.0049	0.0039	0.0019	0.145	0.094	0.0047	0.0051	0.0076	0.0332	0.0066	0.0079	0.1807
3	rs9841225	33156335	1.1	0.413206464175836	1.65	0.358901199458623	0.615023663010263	0.270058579638946	0.1323	0.059	0.0037	0.0023	0.0045	0.0017	0.0031	0.0216	0.1548	0.0047	0.007	0.0041	0.0923	0.0119	0.0048	0.0041	0.0019	0.1454	0.0936	0.0047	0.0049	0.0074	0.0331	0.0064	0.008	0.1798
3	rs116283927	33161269	1.1	0.413206464175836	1.65	0.358901199458623	0.546753458399601	0.214694623864506	0.1336	0.0594	0.0037	0.0024	0.0045	0.0017	0.0032	0.0213	0.1543	0.0049	0.007	0.0041	0.0923	0.0119	0.0046	0.0041	0.0021	0.1453	0.0929	0.0047	0.0048	0.0074	0.0333	0.0063	0.0083	0.179
3	rs35085581	33163891	1.1	0.413206464175836	1.65	0.358901199458623	0.592763238066758	0.257258421026637	0.1339	0.0595	0.0037	0.0024	0.0045	0.0017	0.0033	0.0212	0.1542	0.0049	0.007	0.0041	0.0923	0.012	0.0046	0.0042	0.0021	0.1453	0.0927	0.0047	0.0048	0.0074	0.0333	0.0063	0.0083	0.1788
3	rs79761396	33164651	1.1	0.413206464175836	1.64	0.38599849551783	0.528411812015306	0.166049143259399	0.1339	0.0594	0.0037	0.0024	0.0045	0.0017	0.0033	0.0212	0.1543	0.0049	0.007	0.0041	0.0923	0.012	0.0046	0.0042	0.0021	0.1452	0.0926	0.0047	0.0048	0.0074	0.0333	0.0063	0.0083	0.1787
3	rs1135127	33174156	1.1	0.413206464175836	1.65	0.358901199458623	0.680767805818614	0.214373701007763	0.1344	0.0595	0.0037	0.0028	0.0044	0.0019	0.0036	0.0214	0.1547	0.005	0.0071	0.0042	0.0938	0.0119	0.005	0.0044	0.0024	0.1441	0.0916	0.0048	0.0041	0.0075	0.0335	0.0064	0.0088	0.1761
3	rs76821069	33179324	1.09	0.453749840114468	1.65	0.358901199458623	0.610790723350535	0.219742984921617	0.1343	0.0595	0.0038	0.0029	0.0044	0.002	0.0037	0.0215	0.1547	0.0047	0.007	0.0042	0.0941	0.0119	0.0051	0.0044	0.0025	0.1437	0.0919	0.0048	0.004	0.0075	0.0336	0.0063	0.009	0.1757
3	rs7623768	33182052	1.09	0.453749840114468	1.64	0.38599849551783	0.639428148896701	0.257485285814988	0.1343	0.0595	0.0038	0.0029	0.0044	0.002	0.0038	0.0215	0.1547	0.0047	0.0069	0.0042	0.0941	0.0118	0.0051	0.0044	0.0025	0.1438	0.0919	0.0049	0.004	0.0075	0.0336	0.0063	0.0091	0.1756
3	rs4355234	33186087	1.09	0.453749840114468	1.64	0.38599849551783	0.582622527476649	0.282465703172052	0.1339	0.0595	0.0038	0.003	0.0043	0.0022	0.0038	0.0215	0.1547	0.0045	0.0068	0.0043	0.0943	0.0117	0.0051	0.0047	0.0026	0.1435	0.0919	0.0048	0.004	0.0075	0.0339	0.0062	0.0092	0.1752
3	rs75873340	33188563	1.09	0.453749840114468	1.64	0.38599849551783	0.517139230605569	0.243762834060844	0.1337	0.0595	0.0039	0.0031	0.0043	0.0023	0.0039	0.0214	0.1548	0.0043	0.0068	0.0044	0.0945	0.0116	0.0053	0.0048	0.0027	0.1434	0.0922	0.0048	0.0041	0.0075	0.0339	0.0062	0.0094	0.1747
3	rs73045347	33189706	1.09	0.453749840114468	1.63	0.414449909043039	0.49456638451488	0.254654001453538	0.1337	0.0595	0.0039	0.0031	0.0042	0.0023	0.0039	0.0214	0.1547	0.0042	0.0067	0.0044	0.0945	0.0116	0.0053	0.0048	0.0028	0.1434	0.0924	0.0048	0.0041	0.0074	0.0338	0.0061	0.0094	0.1745
3	rs79991185	33189782	1.09	0.453749840114468	1.63	0.414449909043039	0.495947313202283	0.25635159060674	0.1337	0.0595	0.0039	0.0031	0.0042	0.0024	0.0039	0.0214	0.1547	0.0042	0.0067	0.0044	0.0946	0.0116	0.0053	0.0048	0.0028	0.1434	0.0924	0.0048	0.0041	0.0074	0.0338	0.0061	0.0094	0.1745
3	rs35258105	33192480	1.09	0.453749840114468	1.63	0.414449909043039	0.446575325359016	0.270980253387038	0.1336	0.0595	0.0039	0.0032	0.0042	0.0025	0.004	0.0213	0.1546	0.004	0.0066	0.0044	0.0948	0.0116	0.0054	0.0048	0.0029	0.1434	0.0927	0.0048	0.0041	0.0074	0.0337	0.0061	0.0094	0.1742
3	rs6810039	33194990	1.09	0.453749840114468	1.63	0.414449909043039	0.351927450966652	0.167030541089163	0.1334	0.0595	0.0039	0.0036	0.0041	0.0027	0.0043	0.0213	0.1541	0.004	0.0064	0.0045	0.095	0.0115	0.0052	0.005	0.0031	0.143	0.0932	0.0048	0.0042	0.0073	0.0337	0.0059	0.0094	0.174
3	rs61743511	33195284	1.09	0.453749840114468	1.63	0.414449909043039	0.343771308649587	0.188712817630702	0.1333	0.0595	0.0039	0.0036	0.004	0.0028	0.0043	0.0213	0.1541	0.0039	0.0064	0.0046	0.0951	0.0114	0.0051	0.0051	0.0032	0.1428	0.0935	0.0048	0.0042	0.0073	0.0337	0.0059	0.0094	0.1739
3	rs61743461	33195309	1.09	0.453749840114468	1.63	0.414449909043039	0.324093580325034	0.1763538447233	0.133	0.0595	0.0039	0.0037	0.004	0.0028	0.0043	0.0213	0.1541	0.0039	0.0064	0.0046	0.0951	0.0114	0.005	0.0051	0.0032	0.1429	0.0935	0.0048	0.0043	0.0072	0.0337	0.0058	0.0094	0.1742
3	rs4258905	33196241	1.09	0.453749840114468	1.63	0.414449909043039	0.303795155699017	0.190971810947648	0.1332	0.0593	0.0039	0.0038	0.0041	0.0029	0.0044	0.0212	0.1542	0.004	0.0064	0.0047	0.0948	0.0113	0.0051	0.0051	0.0033	0.1424	0.0936	0.0048	0.0043	0.0074	0.0338	0.0058	0.0094	0.1736
3	rs76541491	33197877	1.09	0.453749840114468	1.63	0.414449909043039	0.271847632017841	0.211918564804875	0.1333	0.0589	0.0039	0.0039	0.0041	0.0032	0.0045	0.0211	0.1547	0.004	0.0064	0.0048	0.0948	0.0111	0.0052	0.0052	0.0035	0.1417	0.0939	0.0048	0.0043	0.0074	0.034	0.0058	0.0095	0.1729
3	rs12631761	33201336	1.09	0.453749840114468	1.64	0.38599849551783	0.242979970289801	0.308021951719163	0.1335	0.0582	0.0039	0.0043	0.0042	0.0038	0.0048	0.0209	0.1553	0.004	0.0064	0.0051	0.0946	0.0108	0.0054	0.0054	0.0038	0.1403	0.0944	0.0048	0.0044	0.0074	0.0343	0.0057	0.0095	0.1717
3	rs34819027	33201571	1.09	0.453749840114468	1.64	0.38599849551783	0.221583035396003	0.327495345769957	0.1335	0.0582	0.004	0.0043	0.0042	0.0039	0.0049	0.021	0.1554	0.004	0.0064	0.0051	0.0945	0.0107	0.0055	0.0054	0.0039	0.1402	0.0943	0.0048	0.0044	0.0073	0.0343	0.0056	0.0095	0.1718
3	rs4234241	33202644	1.09	0.453749840114468	1.64	0.38599849551783	0.3045309735109	0.501585960537479	0.1333	0.0582	0.004	0.0043	0.0042	0.0041	0.0049	0.021	0.1556	0.004	0.0064	0.0053	0.0946	0.0106	0.0056	0.0059	0.0039	0.1395	0.0944	0.0048	0.0044	0.0073	0.0342	0.0056	0.0095	0.1715
3	rs7635223	33204539	1.09	0.453749840114468	1.63	0.414449909043039	0.289754931175008	0.577410202199999	0.1333	0.0581	0.0041	0.0044	0.0043	0.0042	0.0049	0.021	0.1557	0.004	0.0064	0.0053	0.0946	0.0106	0.0057	0.006	0.004	0.1393	0.0945	0.0048	0.0044	0.0071	0.0341	0.0056	0.0095	0.1712
3	rs11709566	33206420	1.09	0.453749840114468	1.63	0.414449909043039	0.25661060943555	0.611016180928101	0.1333	0.058	0.0041	0.0044	0.0042	0.0043	0.005	0.021	0.1563	0.004	0.0064	0.0053	0.0944	0.0106	0.0058	0.0058	0.0041	0.1391	0.0944	0.0048	0.0044	0.0072	0.0341	0.0055	0.0095	0.1709
3	rs67756935	33211952	1.09	0.453749840114468	1.63	0.414449909043039	0.300325078596342	0.715754063776738	0.1343	0.0577	0.0042	0.0047	0.0045	0.0044	0.0051	0.0211	0.1567	0.004	0.0064	0.0057	0.0938	0.0106	0.0057	0.0059	0.0043	0.1388	0.0936	0.0048	0.0044	0.0069	0.0346	0.0053	0.0096	0.17
3	rs4678732	33212485	1.1	0.413206464175836	1.63	0.414449909043039	0.287465148152619	0.628059327187772	0.1343	0.0576	0.004	0.0045	0.0045	0.0043	0.005	0.021	0.1563	0.004	0.0064	0.0057	0.0936	0.0107	0.0057	0.0059	0.0041	0.1409	0.0935	0.0048	0.0044	0.0069	0.0346	0.0053	0.0094	0.1698
3	rs79101022	33213754	1.1	0.413206464175836	1.63	0.414449909043039	0.261154220131208	0.611160148626596	0.1343	0.0576	0.0041	0.0046	0.0045	0.0043	0.005	0.021	0.1562	0.0039	0.0064	0.0057	0.0937	0.0107	0.0057	0.0059	0.0041	0.1409	0.0936	0.0048	0.0046	0.0069	0.0346	0.0053	0.0093	0.1699
3	rs6793960	33214676	1.1	0.413206464175836	1.64	0.38599849551783	0.275324168321278	0.68175139173571	0.1342	0.0575	0.0041	0.0046	0.0045	0.0043	0.005	0.021	0.1559	0.0039	0.0064	0.0057	0.0938	0.0107	0.0057	0.0059	0.0042	0.1409	0.0933	0.0048	0.0046	0.0068	0.0346	0.0053	0.0094	0.17
3	rs12632656	33225991	1.1	0.413206464175836	1.62	0.444280725791627	0.237753588234785	0.635749945461327	0.1349	0.0573	0.0041	0.0048	0.0047	0.0045	0.0051	0.0212	0.1557	0.004	0.0062	0.0056	0.094	0.0103	0.0058	0.0063	0.0046	0.1401	0.0925	0.0049	0.0048	0.0068	0.0345	0.0052	0.0094	0.1696
3	rs115917214	33227365	1.1	0.413206464175836	1.62	0.444280725791627	0.222575146491969	0.545251073486137	0.1349	0.0572	0.0042	0.0048	0.0047	0.0045	0.0051	0.0214	0.1558	0.004	0.0062	0.0055	0.0939	0.0103	0.0057	0.0063	0.0046	0.1403	0.0923	0.0049	0.0049	0.0068	0.0345	0.0052	0.0094	0.1695
3	rs4678746	33228447	1.1	0.413206464175836	1.62	0.444280725791627	0.227363354785425	0.565085922672098	0.1349	0.0571	0.0042	0.0049	0.0049	0.0045	0.0051	0.0215	0.1559	0.004	0.0062	0.0055	0.0938	0.0102	0.0057	0.0063	0.0046	0.1404	0.0921	0.0049	0.0048	0.0068	0.0345	0.0051	0.0094	0.1695
3	rs80207834	33232353	1.1	0.413206464175836	1.64	0.38599849551783	0.202575271146984	0.50309520257712	0.1348	0.0571	0.0042	0.0049	0.0049	0.0046	0.0051	0.0215	0.1559	0.004	0.0063	0.0055	0.0937	0.0102	0.0057	0.0062	0.0046	0.1404	0.0918	0.0049	0.0048	0.0068	0.0344	0.0051	0.0094	0.1697
3	rs4395351	33244524	1.1	0.413206464175836	1.65	0.358901199458623	0.156134926604945	0.405846948868144	0.1347	0.0576	0.0042	0.0049	0.0049	0.0046	0.005	0.0215	0.1561	0.004	0.0063	0.0055	0.0937	0.0102	0.0056	0.0062	0.0047	0.1406	0.0916	0.0049	0.0049	0.0067	0.0345	0.0051	0.0089	0.1697
3	rs34765964	33245126	1.1	0.413206464175836	1.68	0.285465824887251	0.153681409599251	0.383072416048527	0.1347	0.0576	0.0042	0.0049	0.0049	0.0046	0.005	0.0215	0.1561	0.004	0.0063	0.0055	0.0936	0.0102	0.0056	0.0062	0.0047	0.1407	0.0916	0.0049	0.0049	0.0067	0.0345	0.0051	0.0089	0.1697
3	rs9637517	33255592	1.13	0.306408690300974	1.69	0.263511633917478	0.191031146777917	0.364188095546799	0.1334	0.0603	0.004	0.0049	0.0054	0.0045	0.0046	0.0219	0.1574	0.0046	0.0061	0.0054	0.0933	0.0104	0.0046	0.0063	0.0043	0.1406	0.0905	0.0047	0.0058	0.0067	0.0342	0.0042	0.0079	0.1709
3	rs71325130	33260403	1.11	0.375177619549844	1.69	0.263511633917478	0.216129981370991	0.370874522362595	0.1327	0.0612	0.0039	0.0049	0.0054	0.0045	0.0043	0.022	0.1579	0.0049	0.0059	0.0051	0.0931	0.0103	0.004	0.0064	0.0041	0.1413	0.0905	0.0046	0.0061	0.0064	0.0335	0.0038	0.0076	0.172
3	rs6764459	33260422	1.11	0.375177619549844	1.69	0.263511633917478	0.216129981370991	0.370874522362595	0.1327	0.0612	0.0039	0.0049	0.0054	0.0045	0.0043	0.022	0.1579	0.0049	0.0059	0.0051	0.0931	0.0103	0.004	0.0064	0.0041	0.1413	0.0905	0.0046	0.0061	0.0064	0.0335	0.0038	0.0076	0.172
3	rs78149371	33260875	1.11	0.375177619549844	1.69	0.263511633917478	0.218457688114288	0.369483949663843	0.1327	0.0612	0.0039	0.0049	0.0054	0.0045	0.0043	0.022	0.1579	0.0049	0.0059	0.0052	0.0931	0.0103	0.004	0.0064	0.0041	0.1413	0.0905	0.0046	0.0061	0.0064	0.0335	0.0038	0.0076	0.1719
3	Affx-22206681	33261435	1.11	0.375177619549844	1.68	0.285465824887251	0.222326886607718	0.371380550087969	0.1328	0.0612	0.0039	0.0049	0.0054	0.0045	0.0043	0.022	0.1579	0.0049	0.0059	0.0052	0.0931	0.0103	0.004	0.0064	0.0041	0.1413	0.0905	0.0046	0.0061	0.0064	0.0335	0.0038	0.0075	0.1718
3	rs6763474	33265322	1.11	0.375177619549844	1.68	0.285465824887251	0.22887394500028	0.375943519655592	0.1328	0.0612	0.0039	0.0049	0.0054	0.0045	0.0043	0.022	0.1577	0.0048	0.0059	0.0051	0.0932	0.0104	0.004	0.0064	0.004	0.1413	0.0905	0.0046	0.0061	0.0064	0.0336	0.0038	0.0075	0.1719
3	rs79048174	33271452	1.11	0.375177619549844	1.71	0.223208546872115	0.232759609970873	0.383583052658114	0.1327	0.0613	0.0039	0.0049	0.0053	0.0045	0.0043	0.022	0.1579	0.0048	0.0058	0.0051	0.0932	0.0104	0.0039	0.0064	0.004	0.1415	0.0906	0.0046	0.0061	0.0064	0.0337	0.0037	0.0075	0.172
3	rs4455284	33271693	1.11	0.375177619549844	1.76	0.141944438278083	0.233949409528613	0.385116099283249	0.1327	0.0613	0.0039	0.0049	0.0053	0.0045	0.0043	0.022	0.1579	0.0048	0.0058	0.0051	0.0932	0.0104	0.0039	0.0064	0.004	0.1415	0.0906	0.0046	0.0061	0.0064	0.0337	0.0037	0.0075	0.172
3	rs6800399	33281293	1.12	0.339600448506511	1.77	0.128753168183355	0.238742208410178	0.36746393293686	0.1325	0.0614	0.0039	0.0048	0.0054	0.0045	0.0043	0.0221	0.1579	0.0046	0.0058	0.0052	0.0931	0.0104	0.0038	0.0063	0.0036	0.1427	0.0902	0.0047	0.0061	0.0062	0.0337	0.0037	0.0074	0.1721
3	rs7646960	33287654	1.12	0.339600448506511	1.78	0.116496372702931	0.236167953625329	0.368599807557686	0.1321	0.0615	0.0039	0.0047	0.0053	0.0045	0.0044	0.0221	0.1579	0.0046	0.0057	0.0052	0.093	0.0104	0.0039	0.0063	0.0035	0.1435	0.0899	0.0048	0.0061	0.0062	0.0338	0.0036	0.0074	0.1724
3	rs12633442	33292035	1.12	0.339600448506511	1.78	0.116496372702931	0.231107992022345	0.375562674584918	0.132	0.0614	0.0039	0.0047	0.0053	0.0045	0.0044	0.0221	0.1577	0.0046	0.0057	0.0052	0.093	0.0104	0.0038	0.0063	0.0035	0.1436	0.09	0.0048	0.0061	0.0062	0.0338	0.0036	0.0074	0.1725
3	rs72862374	33315714	1.12	0.339600448506511	1.78	0.116496372702931	0.187819795224367	0.481800514305484	0.1314	0.0619	0.0033	0.0046	0.0047	0.0044	0.0043	0.0215	0.1584	0.0045	0.0053	0.0046	0.0941	0.01	0.0034	0.0057	0.0032	0.1465	0.0895	0.0048	0.0059	0.0057	0.0348	0.0033	0.0068	0.1739
3	rs75110748	33357507	1.12	0.339600448506511	1.78	0.116496372702931	0.197818380333989	0.518942086999148	0.1313	0.062	0.0033	0.0046	0.0046	0.0045	0.0044	0.0214	0.1585	0.0044	0.0053	0.0045	0.0943	0.0099	0.0033	0.0056	0.0032	0.1467	0.0894	0.0048	0.0058	0.0056	0.0351	0.0032	0.0067	0.174
3	rs79406236	33358010	1.12	0.339600448506511	1.78	0.116496372702931	0.197586091179761	0.518250518041954	0.1313	0.062	0.0033	0.0046	0.0046	0.0045	0.0044	0.0214	0.1585	0.0044	0.0053	0.0045	0.0943	0.0099	0.0033	0.0056	0.0032	0.1467	0.0894	0.0048	0.0058	0.0056	0.0351	0.0032	0.0067	0.174
3	rs113884728	33363901	1.12	0.339600448506511	1.78	0.116496372702931	0.199098746581945	0.519495509115706	0.1313	0.062	0.0032	0.0046	0.0046	0.0045	0.0044	0.0214	0.1586	0.0044	0.0052	0.0045	0.0943	0.0099	0.0033	0.0056	0.0032	0.1468	0.0894	0.0048	0.0058	0.0056	0.0351	0.0032	0.0067	0.174
3	rs77211871	33369067	1.12	0.339600448506511	1.78	0.116496372702931	0.198360992299417	0.522264840801192	0.1313	0.062	0.0032	0.0046	0.0046	0.0045	0.0044	0.0214	0.1586	0.0044	0.0052	0.0045	0.0943	0.0099	0.0033	0.0056	0.0032	0.1468	0.0894	0.0048	0.0058	0.0056	0.0351	0.0032	0.0067	0.174
3	rs79745764	33378856	1.12	0.339600448506511	1.79	0.105135818603982	0.198438577314291	0.540773945862708	0.1313	0.062	0.0032	0.0046	0.0046	0.0045	0.0044	0.0214	0.1587	0.0044	0.0052	0.0045	0.0944	0.0099	0.0033	0.0056	0.0032	0.1471	0.0893	0.0048	0.0058	0.0055	0.0351	0.0032	0.0066	0.1739
3	rs77746944	33386492	1.12	0.339600448506511	1.79	0.105135818603982	0.193431446118313	0.549877640889838	0.1313	0.062	0.0032	0.0046	0.0046	0.0045	0.0043	0.0214	0.1587	0.0044	0.0052	0.0045	0.0944	0.0099	0.0033	0.0056	0.0031	0.1472	0.0894	0.0048	0.0058	0.0055	0.0351	0.0032	0.0066	0.1739
3	rs113873890	33399863	1.12	0.339600448506511	1.8	0.0946327581538143	0.191107083496076	0.540773945862708	0.1313	0.0621	0.0032	0.0046	0.0046	0.0045	0.0043	0.0214	0.1587	0.0045	0.0052	0.0045	0.0944	0.0099	0.0033	0.0056	0.0031	0.1472	0.0894	0.0048	0.0058	0.0055	0.0351	0.0032	0.0066	0.1739
3	rs2291898	33414923	1.12	0.339600448506511	1.8	0.0946327581538143	0.188761073167065	0.532961065409892	0.1314	0.0621	0.0032	0.0046	0.0046	0.0045	0.0043	0.0214	0.1588	0.0045	0.0052	0.0045	0.0944	0.0099	0.0033	0.0056	0.0031	0.1473	0.0894	0.0048	0.0058	0.0055	0.0351	0.0032	0.0066	0.1739
3	rs34472793	33416935	1.12	0.339600448506511	1.8	0.0946327581538143	0.189327134849722	0.534632873446045	0.1314	0.062	0.0032	0.0046	0.0046	0.0045	0.0043	0.0214	0.1587	0.0045	0.0052	0.0045	0.0945	0.0099	0.0033	0.0056	0.0031	0.1472	0.0894	0.0048	0.0058	0.0055	0.0351	0.0032	0.0066	0.1739
3	rs13087731	33429282	1.12	0.339600448506511	1.8	0.0946327581538143	0.185273168210176	0.545671271727352	0.1314	0.0622	0.0031	0.0046	0.0046	0.0045	0.0043	0.0214	0.1586	0.0045	0.0052	0.0044	0.0945	0.0097	0.0032	0.0055	0.0031	0.1475	0.0894	0.0047	0.0058	0.0055	0.0353	0.0032	0.0066	0.1738
3	rs41285089	33431826	1.12	0.339600448506511	1.8	0.0946327581538143	0.185012148562106	0.546231660359522	0.1314	0.0622	0.0031	0.0046	0.0046	0.0045	0.0043	0.0214	0.1586	0.0045	0.0052	0.0044	0.0945	0.0097	0.0032	0.0055	0.0031	0.1475	0.0894	0.0047	0.0058	0.0055	0.0353	0.0032	0.0066	0.1738
3	rs590497	33442975	1.12	0.339600448506511	1.81	0.0849480383532209	0.187744609533602	0.55381074885431	0.1314	0.0624	0.003	0.0046	0.0045	0.0045	0.0043	0.0214	0.1587	0.0045	0.0052	0.0044	0.0946	0.0097	0.0032	0.0055	0.0031	0.1475	0.0895	0.0047	0.0057	0.0055	0.0353	0.0032	0.0066	0.174
3	rs11928797	33457493	1.12	0.339600448506511	1.82	0.0760422202337298	0.187782200220727	0.566781976218896	0.1315	0.0624	0.003	0.0046	0.0045	0.0045	0.0043	0.0214	0.1587	0.0044	0.0051	0.0044	0.0944	0.0097	0.0032	0.0054	0.0031	0.1475	0.0896	0.0047	0.0058	0.0055	0.0353	0.0032	0.0066	0.174
3	rs3736563	33458266	1.12	0.339600448506511	1.82	0.0760422202337298	0.183524665499073	0.567064772139373	0.1316	0.0624	0.003	0.0046	0.0045	0.0045	0.0043	0.0214	0.1589	0.0044	0.0051	0.0044	0.0941	0.0097	0.0032	0.0054	0.0031	0.1474	0.0897	0.0047	0.0059	0.0055	0.0353	0.0032	0.0066	0.1741
3	rs77155007	33485003	1.12	0.339600448506511	1.81	0.0849480383532209	0.180019574754911	0.579825901361674	0.1316	0.0624	0.003	0.0046	0.0045	0.0045	0.0043	0.0214	0.1589	0.0044	0.0051	0.0044	0.0942	0.0097	0.0032	0.0054	0.0031	0.1474	0.0897	0.0047	0.0059	0.0055	0.0353	0.0032	0.0065	0.1741
3	rs7613545	33509761	1.12	0.339600448506511	1.8	0.0946327581538143	0.167758992947834	0.585947036369679	0.1316	0.0622	0.003	0.0045	0.0044	0.0045	0.0044	0.0214	0.1588	0.0043	0.005	0.0044	0.0943	0.0096	0.0031	0.0054	0.0032	0.1475	0.0899	0.0047	0.0058	0.0055	0.0353	0.0032	0.0065	0.1741
3	rs68145614	33509926	1.12	0.339600448506511	1.8	0.0946327581538143	0.167512564720948	0.58380999830577	0.1316	0.0622	0.003	0.0045	0.0044	0.0045	0.0044	0.0214	0.1588	0.0043	0.005	0.0044	0.0943	0.0097	0.0031	0.0054	0.0032	0.1475	0.09	0.0047	0.0058	0.0055	0.0353	0.0032	0.0065	0.1741
3	rs9681018	33529515	1.12	0.339600448506511	1.8	0.0946327581538143	0.166879862541636	0.594227847243236	0.1316	0.0625	0.0029	0.0046	0.0044	0.0045	0.0043	0.0218	0.1591	0.0044	0.0049	0.0044	0.094	0.0097	0.0032	0.0052	0.0031	0.1479	0.0898	0.0046	0.0058	0.0054	0.0354	0.0033	0.0065	0.1737
3	rs116016242	33534586	1.12	0.339600448506511	1.8	0.0946327581538143	0.173377461879135	0.589512932533067	0.1316	0.0626	0.0028	0.0047	0.0044	0.0044	0.0043	0.0219	0.1591	0.0045	0.005	0.0044	0.0938	0.0098	0.0031	0.0051	0.0031	0.148	0.0897	0.0046	0.0058	0.0054	0.0354	0.0033	0.0065	0.1735
3	rs17030742	33535411	1.12	0.339600448506511	1.8	0.0946327581538143	0.173916459238441	0.589655676375387	0.1316	0.0626	0.0028	0.0047	0.0044	0.0044	0.0043	0.0219	0.1591	0.0045	0.005	0.0044	0.0938	0.0098	0.0031	0.0051	0.0031	0.148	0.0897	0.0046	0.0058	0.0054	0.0354	0.0033	0.0065	0.1735
3	rs1357542	33558359	1.12	0.339600448506511	1.8	0.0946327581538143	0.180313238056517	0.582101722762819	0.1315	0.0627	0.0028	0.0047	0.0044	0.0044	0.0042	0.022	0.1591	0.0045	0.005	0.0044	0.0936	0.0098	0.0031	0.0049	0.0031	0.1479	0.0902	0.0045	0.0058	0.0053	0.0355	0.0033	0.0065	0.1736
3	rs9862261	33562114	1.12	0.339600448506511	1.8	0.0946327581538143	0.173018669730002	0.579825901361674	0.1319	0.0628	0.0028	0.0047	0.0044	0.0044	0.0042	0.022	0.1597	0.0045	0.005	0.0044	0.0938	0.0098	0.0031	0.0049	0.0031	0.1476	0.0892	0.0046	0.0058	0.0053	0.0355	0.0033	0.0066	0.1734
3	rs71325150	33565826	1.12	0.339600448506511	1.79	0.105135818603982	0.172911116233348	0.579115148699876	0.1319	0.0628	0.0028	0.0047	0.0045	0.0044	0.0042	0.022	0.1596	0.0046	0.005	0.0044	0.0937	0.0098	0.0031	0.0049	0.0031	0.1476	0.0892	0.0046	0.0058	0.0053	0.0355	0.0033	0.0066	0.1734
3	rs115637109	33578731	1.12	0.339600448506511	1.79	0.105135818603982	0.164746095786783	0.546091549888461	0.1318	0.0628	0.0028	0.0047	0.0045	0.0043	0.0041	0.0219	0.1597	0.0047	0.005	0.0045	0.0936	0.0099	0.0031	0.0049	0.0031	0.1475	0.0893	0.0046	0.0059	0.0053	0.0355	0.0033	0.0067	0.1733
3	rs71325154	33588534	1.12	0.339600448506511	1.79	0.105135818603982	0.162905192190486	0.550579475658091	0.1318	0.0628	0.0028	0.0047	0.0045	0.0042	0.0041	0.0218	0.1597	0.0047	0.005	0.0045	0.0936	0.01	0.0031	0.0049	0.0031	0.1474	0.0894	0.0046	0.006	0.0053	0.0356	0.0033	0.0067	0.1734
3	rs115461272	33597658	1.12	0.339600448506511	1.78	0.116496372702931	0.158372919425168	0.536863975010518	0.1318	0.0628	0.0028	0.0047	0.0045	0.0041	0.004	0.0218	0.1597	0.0047	0.005	0.0045	0.0935	0.01	0.0031	0.0049	0.0031	0.1474	0.0895	0.0046	0.006	0.0053	0.0356	0.0033	0.0067	0.1735
3	rs77547890	33600989	1.12	0.339600448506511	1.78	0.116496372702931	0.157048202246783	0.537980390952681	0.1318	0.0628	0.0028	0.0047	0.0044	0.0041	0.004	0.0218	0.1597	0.0047	0.005	0.0045	0.0935	0.01	0.0031	0.0049	0.0031	0.1474	0.0895	0.0046	0.006	0.0053	0.0356	0.0033	0.0067	0.1735
3	rs79122504	33648689	1.12	0.339600448506511	1.78	0.116496372702931	0.144257484756205	0.550017990210212	0.1319	0.0629	0.0029	0.0047	0.0044	0.004	0.004	0.0218	0.1597	0.0046	0.0049	0.0045	0.0934	0.0101	0.0031	0.0048	0.0033	0.1471	0.0897	0.0045	0.006	0.0053	0.0356	0.0032	0.0067	0.1736
3	rs6807732	33653803	1.12	0.339600448506511	1.79	0.105135818603982	0.144096439476964	0.553107902883485	0.1319	0.0629	0.0029	0.0047	0.0044	0.004	0.004	0.0218	0.1597	0.0046	0.0049	0.0045	0.0934	0.0101	0.0031	0.0048	0.0033	0.1471	0.0898	0.0045	0.006	0.0053	0.0356	0.0032	0.0067	0.1737
3	rs56239139	33701413	1.12	0.339600448506511	1.79	0.105135818603982	0.14326073246988	0.518250518041954	0.1319	0.0629	0.0029	0.0047	0.0044	0.0041	0.004	0.0217	0.1597	0.0046	0.0048	0.0045	0.0933	0.0102	0.0032	0.0047	0.0033	0.1472	0.0901	0.0043	0.006	0.0052	0.0355	0.0032	0.0068	0.1737
3	rs61738888	33728610	1.12	0.339600448506511	1.79	0.105135818603982	0.14451538026251	0.520049079486106	0.1318	0.0629	0.0028	0.0047	0.0044	0.0041	0.004	0.0217	0.1597	0.0046	0.0048	0.0044	0.0934	0.0102	0.0031	0.0047	0.0032	0.1472	0.0902	0.0043	0.006	0.0052	0.0355	0.0032	0.0068	0.1738
3	rs62252767	33771700	1.13	0.306408690300974	1.79	0.105135818603982	0.15108517758694	0.537003495501312	0.1316	0.063	0.0028	0.0047	0.0044	0.004	0.004	0.0217	0.1598	0.0046	0.0048	0.0044	0.0934	0.0102	0.0031	0.0047	0.0032	0.1472	0.0905	0.0043	0.0061	0.0051	0.0355	0.0031	0.0068	0.1738
3	rs116114601	33784636	1.13	0.306408690300974	1.78	0.116496372702931	0.165478860196817	0.571452490706659	0.1314	0.0632	0.0027	0.0046	0.0044	0.004	0.004	0.0218	0.16	0.0045	0.0048	0.0044	0.0935	0.0101	0.0031	0.0047	0.003	0.1473	0.091	0.0042	0.0062	0.005	0.0354	0.0029	0.0068	0.1738
3	rs56134614	33787533	1.13	0.306408690300974	1.76	0.141944438278083	0.169277403147579	0.580679082288715	0.1313	0.0633	0.0026	0.0046	0.0043	0.004	0.004	0.0218	0.1601	0.0045	0.0048	0.0044	0.0936	0.0101	0.003	0.0046	0.003	0.1472	0.0911	0.0042	0.0062	0.005	0.0354	0.0029	0.0067	0.1738
3	rs4420815	33794769	1.13	0.306408690300974	1.76	0.141944438278083	0.175937295588736	0.592083588769564	0.1312	0.0633	0.0026	0.0046	0.0043	0.004	0.0041	0.0218	0.1602	0.0045	0.0048	0.0044	0.0936	0.0101	0.003	0.0046	0.003	0.1472	0.0913	0.0042	0.0062	0.005	0.0353	0.0029	0.0067	0.1739
3	rs72619956	33796628	1.13	0.306408690300974	1.75	0.156107803097264	0.161972028607845	0.589512932533067	0.1312	0.0634	0.0026	0.0046	0.0043	0.004	0.0041	0.0218	0.1602	0.0045	0.0048	0.0043	0.0937	0.0101	0.003	0.0045	0.003	0.1472	0.0914	0.0042	0.0062	0.005	0.0353	0.0029	0.0067	0.1739
3	rs35179951	33800449	1.13	0.306408690300974	1.75	0.156107803097264	0.159669970086123	0.587943297997434	0.1312	0.0634	0.0026	0.0046	0.0043	0.004	0.0041	0.0217	0.1602	0.0045	0.0048	0.0043	0.0937	0.0101	0.003	0.0045	0.003	0.1472	0.0916	0.0042	0.0063	0.005	0.0353	0.0029	0.0067	0.1738
3	rs111307854	33806014	1.13	0.306408690300974	1.75	0.156107803097264	0.162662959196639	0.599811574491237	0.1312	0.0635	0.0026	0.0046	0.0044	0.004	0.0041	0.0217	0.1602	0.0045	0.0048	0.0043	0.0937	0.01	0.003	0.0045	0.0029	0.1471	0.0917	0.0042	0.0063	0.0049	0.0354	0.0028	0.0067	0.1738
3	rs79188023	33817462	1.13	0.306408690300974	1.76	0.141944438278083	0.172302379998033	0.616781133216555	0.1313	0.0636	0.0027	0.0045	0.0044	0.004	0.0041	0.0217	0.1602	0.0046	0.0049	0.0042	0.0937	0.0099	0.0031	0.0045	0.0028	0.1467	0.092	0.0042	0.0064	0.0049	0.0356	0.0027	0.0067	0.1737
3	rs78732842	33821575	1.13	0.306408690300974	1.76	0.141944438278083	0.178081033205242	0.621402271026528	0.1313	0.0636	0.0027	0.0044	0.0044	0.004	0.0042	0.0217	0.1602	0.0046	0.0049	0.0042	0.0937	0.0099	0.0031	0.0045	0.0028	0.1466	0.0921	0.0042	0.0064	0.0049	0.0357	0.0026	0.0066	0.1737
3	rs11923261	33824031	1.13	0.306408690300974	1.76	0.141944438278083	0.181601263343001	0.625018171236135	0.1313	0.0636	0.0027	0.0044	0.0044	0.004	0.0042	0.0217	0.1602	0.0046	0.0049	0.0042	0.0937	0.0099	0.0031	0.0044	0.0028	0.1465	0.0922	0.0042	0.0064	0.0049	0.0358	0.0026	0.0066	0.1736
3	rs75908581	33824747	1.13	0.306408690300974	1.76	0.141944438278083	0.182524518991912	0.626755550927299	0.1313	0.0637	0.0027	0.0044	0.0044	0.004	0.0042	0.0217	0.1602	0.0046	0.0049	0.0042	0.0937	0.0099	0.0031	0.0044	0.0028	0.1465	0.0922	0.0042	0.0064	0.0049	0.0358	0.0026	0.0066	0.1736
3	rs34159395	33829410	1.13	0.306408690300974	1.76	0.141944438278083	0.182931606206895	0.643753768965199	0.1313	0.0637	0.0027	0.0044	0.0046	0.004	0.0042	0.0217	0.1602	0.0046	0.0047	0.0042	0.0937	0.0099	0.0031	0.0044	0.0027	0.1463	0.0923	0.0042	0.0064	0.0049	0.0359	0.0025	0.0066	0.1736
3	rs9844435	33832674	1.13	0.306408690300974	1.76	0.141944438278083	0.220264072440694	0.688995674275646	0.1313	0.0638	0.0027	0.0044	0.0046	0.0041	0.0044	0.0216	0.1604	0.0046	0.0047	0.0041	0.0936	0.0098	0.0031	0.0045	0.0027	0.1455	0.0924	0.0042	0.0066	0.0049	0.036	0.0025	0.0066	0.1737
3	rs72859982	33836604	1.13	0.306408690300974	1.76	0.141944438278083	0.219811695805525	0.826341197415228	0.1322	0.0637	0.0027	0.0042	0.0045	0.0039	0.0044	0.0215	0.162	0.0046	0.0047	0.0037	0.0925	0.0103	0.003	0.0041	0.0025	0.1453	0.0922	0.0042	0.0069	0.0048	0.0368	0.0024	0.0065	0.1729
3	rs56345538	33837222	1.13	0.306408690300974	1.76	0.141944438278083	0.236082410729386	0.882628903705359	0.1324	0.0638	0.0027	0.0042	0.0045	0.0038	0.0044	0.0214	0.162	0.0047	0.0046	0.0036	0.0927	0.0104	0.003	0.004	0.0024	0.1456	0.0922	0.0042	0.007	0.0048	0.0368	0.0023	0.0065	0.1726
3	rs74919115	33838545	1.13	0.306408690300974	1.76	0.141944438278083	0.253576020114485	0.923718994823421	0.1328	0.0639	0.0027	0.0041	0.0046	0.0037	0.0044	0.0212	0.1618	0.0048	0.0046	0.0034	0.0929	0.0106	0.0029	0.0039	0.0024	0.1461	0.0921	0.0043	0.0072	0.0048	0.0368	0.0023	0.0064	0.1718
3	rs13081248	33838866	1.13	0.306408690300974	1.76	0.141944438278083	0.246338459556362	0.939974617464133	0.1329	0.0639	0.0027	0.0041	0.0046	0.0037	0.0044	0.0212	0.1618	0.0048	0.0045	0.0034	0.093	0.0106	0.0029	0.0039	0.0024	0.1462	0.0921	0.0043	0.0072	0.0048	0.0368	0.0023	0.0064	0.1717
3	rs6809978	33844292	1.13	0.306408690300974	1.76	0.141944438278083	0.237882410214772	0.905950715941549	0.1329	0.0639	0.0027	0.004	0.0046	0.0037	0.0045	0.0212	0.1618	0.0048	0.0045	0.0034	0.093	0.0107	0.0029	0.0039	0.0024	0.1463	0.0921	0.0043	0.0072	0.0048	0.0368	0.0023	0.0064	0.1716
3	rs78243179	33851494	1.13	0.306408690300974	1.74	0.171280181914382	0.267844724587447	0.829422295009096	0.1333	0.0636	0.0027	0.0044	0.0046	0.0037	0.0045	0.0209	0.1617	0.0048	0.0046	0.0035	0.093	0.0107	0.003	0.0039	0.0024	0.1468	0.0919	0.0044	0.0071	0.0048	0.0365	0.0024	0.0064	0.171
3	rs12487081	33852812	1.13	0.306408690300974	1.74	0.171280181914382	0.277328125953511	0.820493748927029	0.1333	0.0636	0.0027	0.0045	0.0046	0.0037	0.0045	0.0208	0.1617	0.0048	0.0046	0.0035	0.093	0.0107	0.003	0.0039	0.0024	0.1469	0.0919	0.0044	0.0071	0.0048	0.0364	0.0024	0.0064	0.1709
3	rs76516141	33874255	1.13	0.306408690300974	1.72	0.204795704918344	0.25491238003207	0.791541603547147	0.1334	0.0636	0.0027	0.0045	0.0047	0.0037	0.0042	0.0207	0.1618	0.0049	0.0046	0.0035	0.0931	0.0107	0.003	0.004	0.0024	0.1471	0.0919	0.0045	0.0071	0.0048	0.0362	0.0024	0.0064	0.1708
3	rs3792594	33877626	1.13	0.306408690300974	1.71	0.223208546872115	0.256297315376121	0.76190557925341	0.1334	0.0636	0.0028	0.0045	0.0047	0.0038	0.0042	0.0208	0.1617	0.0049	0.0046	0.0035	0.0931	0.0108	0.003	0.004	0.0024	0.1471	0.0918	0.0045	0.0071	0.0048	0.0362	0.0024	0.0064	0.1707
3	rs3203777	33879770	1.13	0.306408690300974	1.71	0.223208546872115	0.256655382771033	0.759938556805254	0.1335	0.0636	0.0028	0.0045	0.0047	0.0038	0.0042	0.0208	0.1618	0.0049	0.0046	0.0035	0.0931	0.0108	0.003	0.004	0.0024	0.1469	0.0918	0.0045	0.0071	0.0048	0.0362	0.0024	0.0064	0.1707
3	rs4678618	33889784	1.13	0.306408690300974	1.71	0.223208546872115	0.25764147386344	0.768268091323106	0.1334	0.0636	0.0028	0.0045	0.0047	0.0038	0.0042	0.0207	0.1617	0.0049	0.0046	0.0035	0.0932	0.0108	0.003	0.004	0.0024	0.1472	0.0917	0.0045	0.0071	0.0048	0.0362	0.0024	0.0064	0.1706
3	rs9871367	33897395	1.13	0.306408690300974	1.71	0.223208546872115	0.256521075545251	0.775553497284085	0.1334	0.0636	0.0028	0.0045	0.0047	0.0038	0.0042	0.0207	0.1617	0.0049	0.0046	0.0035	0.0932	0.0109	0.003	0.004	0.0024	0.1473	0.0915	0.0045	0.0072	0.0048	0.0362	0.0024	0.0064	0.1706
3	rs1127732	33905566	1.13	0.306408690300974	1.71	0.223208546872115	0.25268724547715	0.77752917432667	0.1335	0.0634	0.0028	0.0045	0.0047	0.0038	0.0042	0.0206	0.1616	0.0049	0.0046	0.0035	0.0934	0.0107	0.003	0.004	0.0024	0.1475	0.0916	0.0045	0.0073	0.0048	0.0362	0.0024	0.0064	0.1704
3	rs11922695	33914289	1.13	0.306408690300974	1.71	0.223208546872115	0.259484688887123	0.784376380046717	0.1346	0.0632	0.0028	0.0046	0.0047	0.0039	0.0042	0.0204	0.1616	0.0047	0.0046	0.0035	0.0938	0.0105	0.0029	0.004	0.0024	0.1475	0.0913	0.0045	0.0069	0.0048	0.0362	0.0024	0.0065	0.1705
3	rs116253486	33925087	1.13	0.306408690300974	1.71	0.223208546872115	0.307878494945261	0.847030063074303	0.1353	0.063	0.0028	0.0046	0.0047	0.004	0.0043	0.0199	0.1612	0.0048	0.0046	0.0036	0.0935	0.0106	0.0029	0.0041	0.0025	0.1474	0.0906	0.0045	0.0071	0.005	0.0367	0.0024	0.0067	0.1703
3	rs9860304	33925361	1.13	0.306408690300974	1.71	0.223208546872115	0.305956226218738	0.798720698822564	0.1354	0.0629	0.0028	0.0046	0.0047	0.004	0.0043	0.0199	0.1611	0.0048	0.0046	0.0036	0.0935	0.0106	0.0029	0.0041	0.0025	0.1474	0.0906	0.0045	0.0071	0.005	0.0367	0.0024	0.0067	0.1703
3	rs4132483	33931033	1.13	0.306408690300974	1.72	0.204795704918344	0.284095988109743	0.861916872470796	0.1354	0.0627	0.0028	0.0046	0.0047	0.004	0.0043	0.0196	0.1603	0.0048	0.0047	0.0035	0.0934	0.0104	0.0029	0.0043	0.0024	0.1476	0.0903	0.0052	0.0073	0.005	0.0368	0.0024	0.0067	0.1704
3	rs112825532	33939035	1.13	0.306408690300974	1.72	0.204795704918344	0.222533759099435	0.839297873641215	0.1352	0.0627	0.0028	0.0044	0.0047	0.004	0.0043	0.0196	0.1604	0.0048	0.0047	0.0035	0.0936	0.0103	0.0031	0.0043	0.0024	0.1478	0.0901	0.0052	0.0073	0.0049	0.0368	0.0024	0.0067	0.1707
3	rs7636692	33946644	1.13	0.306408690300974	1.72	0.204795704918344	0.205333612046856	0.834665658080697	0.1349	0.0627	0.0028	0.0044	0.0048	0.0039	0.0043	0.0195	0.1603	0.0047	0.0048	0.0035	0.0937	0.0103	0.0031	0.0043	0.0024	0.148	0.0899	0.0052	0.0074	0.0049	0.0368	0.0024	0.0067	0.171
3	rs6550236	33952612	1.13	0.306408690300974	1.72	0.204795704918344	0.200657003140559	0.835282977787992	0.1349	0.0627	0.0028	0.0044	0.0048	0.0039	0.0043	0.0198	0.1604	0.0047	0.0049	0.0035	0.0929	0.0102	0.0031	0.0044	0.0024	0.1485	0.0895	0.0052	0.0074	0.005	0.0369	0.0025	0.0065	0.171
3	rs7633532	33952918	1.13	0.306408690300974	1.72	0.204795704918344	0.200500866951862	0.876389145109534	0.1349	0.0627	0.0028	0.0044	0.0048	0.0039	0.0042	0.0199	0.1604	0.0047	0.005	0.0034	0.0928	0.0102	0.0031	0.0044	0.0024	0.1486	0.0897	0.0052	0.0074	0.005	0.0369	0.0025	0.0066	0.171
3	rs5006571	33955468	1.13	0.306408690300974	1.72	0.204795704918344	0.201556125285096	0.856638335963757	0.1347	0.0625	0.0028	0.0044	0.0046	0.0039	0.0041	0.0199	0.1602	0.0047	0.005	0.0035	0.093	0.0102	0.0032	0.0044	0.0025	0.1493	0.0894	0.0053	0.0073	0.0051	0.0368	0.0025	0.0066	0.1708
3	rs9868321	33963524	1.13	0.306408690300974	1.72	0.204795704918344	0.193202108217026	1.03687607508362	0.1356	0.0617	0.003	0.0044	0.0048	0.004	0.0045	0.0205	0.1598	0.005	0.0052	0.0035	0.0929	0.0105	0.0034	0.0044	0.0027	0.1493	0.0881	0.0055	0.0078	0.0052	0.0371	0.0027	0.0068	0.1682
3	rs76315609	33964172	1.13	0.306408690300974	1.72	0.204795704918344	0.19855498718891	1.06142263543199	0.1357	0.0616	0.0031	0.0044	0.0049	0.0039	0.0045	0.0205	0.1596	0.0051	0.0052	0.0035	0.093	0.0105	0.0034	0.0043	0.0027	0.1494	0.088	0.0055	0.0078	0.0052	0.0371	0.0027	0.0068	0.1681
3	rs9311037	33965853	1.13	0.306408690300974	1.72	0.204795704918344	0.205808591384981	1.12717804471963	0.1358	0.0615	0.0031	0.0044	0.0049	0.0039	0.0045	0.0206	0.1596	0.0052	0.0052	0.0035	0.0931	0.0104	0.0033	0.0044	0.0027	0.1494	0.0879	0.0055	0.0079	0.0052	0.0373	0.0027	0.0068	0.1676
3	rs79800678	33969179	1.15	0.246899131395369	1.72	0.204795704918344	0.168499545703982	1.22164418409275	0.1361	0.0614	0.0034	0.0042	0.0051	0.0039	0.0044	0.0214	0.16	0.0053	0.0056	0.0033	0.0929	0.0103	0.0034	0.0041	0.0028	0.1474	0.0873	0.0055	0.0086	0.0057	0.0372	0.003	0.0071	0.1669
3	rs7640796	33970279	1.16	0.220431575918666	1.72	0.204795704918344	0.157658796335914	1.25643070914269	0.1363	0.0614	0.0035	0.0041	0.0052	0.0039	0.0044	0.0217	0.1603	0.0054	0.0058	0.0032	0.0929	0.0104	0.0034	0.0037	0.0028	0.1466	0.0872	0.0056	0.0088	0.0058	0.037	0.0032	0.0076	0.1662
3	rs13090094	33973827	1.17	0.196050020118376	1.72	0.204795704918344	0.174276330250622	1.48426853923142	0.1361	0.0608	0.0036	0.0036	0.0058	0.0038	0.0037	0.0222	0.1599	0.0058	0.0069	0.003	0.0928	0.0106	0.0035	0.0033	0.0028	0.1447	0.0875	0.0056	0.0087	0.0061	0.0362	0.0036	0.0081	0.1676
3	rs79249832	33975090	1.17	0.196050020118376	1.72	0.204795704918344	0.183710223161109	1.5955515583306	0.1361	0.0607	0.0036	0.0036	0.0058	0.0038	0.0037	0.0222	0.1599	0.0059	0.0069	0.003	0.0927	0.0106	0.0035	0.0033	0.0028	0.1447	0.0875	0.0056	0.0087	0.0061	0.0362	0.0037	0.0082	0.1676
3	rs62252811	33977289	1.17	0.196050020118376	1.72	0.204795704918344	0.189894167694776	1.65400713545252	0.1359	0.0607	0.0036	0.0036	0.0058	0.0038	0.0037	0.0222	0.1598	0.0059	0.0069	0.003	0.0928	0.0106	0.0035	0.0033	0.0028	0.1447	0.0875	0.0056	0.0088	0.0061	0.0363	0.0037	0.0082	0.1676
3	rs73059624	33978040	1.17	0.196050020118376	1.72	0.204795704918344	0.191259008723461	1.65941636251605	0.1359	0.0607	0.0036	0.0036	0.0058	0.0038	0.0037	0.0222	0.1598	0.0059	0.0069	0.003	0.0928	0.0106	0.0035	0.0033	0.0028	0.1447	0.0875	0.0056	0.0088	0.0061	0.0363	0.0037	0.0082	0.1677
3	rs4132139	33979273	1.17	0.196050020118376	1.72	0.204795704918344	0.191334997232554	1.62352153358588	0.1359	0.0607	0.0036	0.0036	0.0058	0.0038	0.0037	0.0222	0.1598	0.0059	0.0069	0.003	0.0927	0.0106	0.0035	0.0033	0.0028	0.1447	0.0875	0.0056	0.0088	0.0061	0.0363	0.0037	0.0082	0.1677
3	rs73059630	33980657	1.17	0.196050020118376	1.72	0.204795704918344	0.193699203351318	1.71593316471501	0.1359	0.0606	0.0036	0.0036	0.0059	0.0038	0.0037	0.0222	0.1598	0.0059	0.0069	0.003	0.0928	0.0107	0.0035	0.0033	0.0028	0.1446	0.0876	0.0056	0.0088	0.0061	0.0362	0.0037	0.0083	0.1676
3	rs9840695	33981440	1.17	0.196050020118376	1.72	0.204795704918344	0.193431446118313	1.74262581282733	0.1358	0.0605	0.0036	0.0036	0.0059	0.0038	0.0037	0.0222	0.1598	0.0059	0.007	0.003	0.0928	0.0108	0.0035	0.0032	0.0028	0.1445	0.0876	0.0056	0.0088	0.0061	0.0361	0.0037	0.0084	0.1676
3	rs13093726	33986817	1.18	0.173671271070618	1.71	0.223208546872115	0.247873422349497	1.73278461969636	0.1355	0.0602	0.0036	0.0035	0.006	0.0036	0.0036	0.0222	0.1608	0.006	0.0073	0.003	0.092	0.0108	0.0035	0.0031	0.0028	0.1436	0.0876	0.0056	0.0087	0.0061	0.0362	0.0037	0.0086	0.1686
3	rs13069145	33989988	1.19	0.153209069243504	1.71	0.223208546872115	0.745776017928042	1.54294503028684	0.1336	0.0587	0.0033	0.003	0.0069	0.003	0.003	0.0217	0.166	0.0063	0.0089	0.003	0.0886	0.0111	0.0036	0.0024	0.0027	0.1389	0.0872	0.0055	0.0081	0.0063	0.0366	0.0039	0.0096	0.1743
3	rs77025202	33990858	1.18	0.173671271070618	1.71	0.223208546872115	0.897305706828971	1.85193766575072	0.1339	0.0586	0.0032	0.0027	0.007	0.0027	0.0028	0.0217	0.1672	0.0065	0.0089	0.003	0.0884	0.0111	0.0033	0.0022	0.0025	0.1382	0.0869	0.0054	0.0081	0.0062	0.0364	0.0039	0.0096	0.1757
3	rs74578699	33993340	1.18	0.173671271070618	1.71	0.223208546872115	1.00961659043499	2.00586818077874	0.134	0.0586	0.0031	0.0026	0.0071	0.0026	0.0027	0.0217	0.1679	0.0065	0.009	0.003	0.0882	0.0112	0.0032	0.002	0.0024	0.1379	0.0867	0.0054	0.008	0.0062	0.0363	0.0038	0.0097	0.1764
3	rs77052580	33998802	1.18	0.173671271070618	1.71	0.223208546872115	1.0255209195188	2.03369189375188	0.134	0.0586	0.0031	0.0026	0.0071	0.0026	0.0027	0.0217	0.1679	0.0065	0.009	0.003	0.0882	0.0112	0.0031	0.002	0.0024	0.1378	0.0866	0.0054	0.008	0.0062	0.0363	0.0037	0.0097	0.1765
3	rs77237751	33999009	1.18	0.173671271070618	1.71	0.223208546872115	1.02647491892349	2.04141988859585	0.134	0.0586	0.0031	0.0026	0.0071	0.0026	0.0027	0.0217	0.1679	0.0065	0.009	0.003	0.0882	0.0112	0.0031	0.002	0.0024	0.1378	0.0866	0.0054	0.008	0.0062	0.0363	0.0037	0.0097	0.1765
3	rs78565977	34003608	1.18	0.173671271070618	1.71	0.223208546872115	1.02560763186739	2.04357724263162	0.134	0.0586	0.0031	0.0026	0.0071	0.0026	0.0027	0.0217	0.168	0.0065	0.009	0.003	0.0883	0.0111	0.0031	0.002	0.0024	0.1379	0.0866	0.0054	0.008	0.0062	0.0363	0.0037	0.0097	0.1765
3	rs4356768	34018667	1.18	0.173671271070618	1.71	0.223208546872115	0.987486906239123	1.85637242493218	0.134	0.0585	0.0031	0.0026	0.0072	0.0026	0.0026	0.0216	0.1683	0.0065	0.009	0.003	0.0883	0.0111	0.0031	0.0018	0.0024	0.1381	0.0866	0.0054	0.008	0.0062	0.0363	0.0037	0.0097	0.1767
3	rs115807206	34021411	1.18	0.173671271070618	1.71	0.223208546872115	0.980665793362516	1.80820403817175	0.134	0.0585	0.0031	0.0026	0.0072	0.0026	0.0026	0.0216	0.1683	0.0065	0.009	0.003	0.0883	0.0111	0.0031	0.0018	0.0024	0.1381	0.0866	0.0054	0.008	0.0062	0.0363	0.0037	0.0097	0.1767
3	rs13080583	34021606	1.18	0.173671271070618	1.71	0.223208546872115	0.983562397080834	1.79830965561543	0.134	0.0585	0.0031	0.0026	0.0072	0.0026	0.0026	0.0216	0.1683	0.0065	0.009	0.003	0.0883	0.0111	0.0031	0.0018	0.0024	0.1382	0.0866	0.0054	0.008	0.0062	0.0363	0.0037	0.0097	0.1767
3	rs6766292	34046449	1.18	0.173671271070618	1.71	0.223208546872115	0.930380419314772	1.41693161322775	0.1341	0.0584	0.003	0.0024	0.0071	0.0024	0.0026	0.0216	0.1689	0.0064	0.009	0.0031	0.0883	0.0105	0.0031	0.0018	0.0024	0.1383	0.0868	0.0054	0.008	0.0061	0.0363	0.0036	0.0095	0.1773
3	rs4377444	34046871	1.18	0.173671271070618	1.71	0.223208546872115	0.930547046790547	1.40757241390004	0.1343	0.0584	0.003	0.0024	0.007	0.0024	0.0026	0.0216	0.1688	0.0064	0.009	0.0031	0.0883	0.0105	0.0031	0.0017	0.0024	0.1385	0.0867	0.0054	0.008	0.0061	0.0363	0.0036	0.0095	0.1774
3	rs76592363	34061967	1.18	0.173671271070618	1.71	0.223208546872115	0.794736312609397	1.29540942416928	0.1345	0.0585	0.0029	0.0023	0.007	0.0022	0.0024	0.0215	0.1693	0.0062	0.0088	0.0031	0.0881	0.0103	0.003	0.0016	0.0023	0.1392	0.0869	0.0051	0.0078	0.006	0.0364	0.0036	0.0097	0.178
3	rs60624750	34062331	1.18	0.173671271070618	1.71	0.223208546872115	0.793334255317535	1.28903845137639	0.1345	0.0585	0.0029	0.0023	0.007	0.0022	0.0024	0.0215	0.1693	0.0062	0.0088	0.0031	0.0881	0.0103	0.003	0.0016	0.0023	0.1392	0.0869	0.0051	0.0078	0.006	0.0364	0.0036	0.0097	0.178
3	rs11711143	34068743	1.18	0.173671271070618	1.71	0.223208546872115	0.744260868016689	1.30951158976948	0.1344	0.0585	0.0028	0.0022	0.007	0.0021	0.0023	0.0215	0.1695	0.0062	0.0088	0.0032	0.088	0.0103	0.0029	0.0016	0.0022	0.1395	0.0871	0.0051	0.0077	0.0059	0.0364	0.0036	0.0098	0.1782
3	rs73061548	34073848	1.18	0.173671271070618	1.71	0.223208546872115	0.728733828642772	1.3027930293512	0.1344	0.0584	0.0028	0.0022	0.007	0.0021	0.0023	0.0215	0.1695	0.0061	0.0087	0.0032	0.088	0.0103	0.0029	0.0016	0.0022	0.1395	0.0871	0.0051	0.0077	0.0059	0.0363	0.0036	0.0099	0.1783
3	rs35784002	34074424	1.18	0.173671271070618	1.71	0.223208546872115	0.72723404240652	1.3127049613682	0.1344	0.0584	0.0028	0.0022	0.007	0.0021	0.0023	0.0215	0.1695	0.0061	0.0087	0.0032	0.088	0.0103	0.0029	0.0016	0.0022	0.1395	0.0871	0.0051	0.0077	0.0059	0.0363	0.0036	0.0099	0.1783
3	rs73827352	34095731	1.18	0.173671271070618	1.71	0.223208546872115	0.631596822700592	1.31455435843944	0.1344	0.0583	0.0026	0.0021	0.007	0.0021	0.002	0.0216	0.1701	0.006	0.0085	0.0032	0.0879	0.0103	0.003	0.0015	0.0022	0.1394	0.0877	0.0051	0.0075	0.0058	0.0362	0.0035	0.0099	0.1787
3	rs4678453	34105211	1.17	0.196050020118376	1.71	0.223208546872115	0.556997052064358	1.24009810655623	0.1345	0.0583	0.0025	0.0021	0.007	0.0021	0.0019	0.0216	0.1705	0.0058	0.0084	0.0032	0.0882	0.0104	0.0029	0.0015	0.0021	0.1391	0.0881	0.0051	0.0074	0.0058	0.036	0.0035	0.0098	0.1789
3	rs11717359	34109649	1.18	0.173671271070618	1.75	0.156107803097264	0.578426863213487	1.26077006262579	0.1345	0.0582	0.0025	0.0021	0.007	0.0021	0.0018	0.0214	0.1706	0.0058	0.0085	0.0032	0.0883	0.0105	0.0029	0.0014	0.0019	0.1389	0.0882	0.0052	0.0074	0.0058	0.0358	0.0036	0.0097	0.1796
3	rs9813805	34115997	1.17	0.196050020118376	1.75	0.156107803097264	0.491935217179727	1.07535840134107	0.1344	0.0577	0.0025	0.002	0.007	0.0023	0.0019	0.0214	0.1704	0.0057	0.0084	0.0035	0.0885	0.0104	0.0029	0.0014	0.0022	0.1379	0.0882	0.0052	0.0076	0.0058	0.0353	0.0038	0.01	0.1801
3	rs1595878	34135180	1.17	0.196050020118376	1.76	0.141944438278083	0.489435635867493	1.05851016674579	0.1343	0.0578	0.0025	0.0019	0.0071	0.0024	0.002	0.0214	0.1702	0.0057	0.0085	0.0036	0.0887	0.0105	0.003	0.0014	0.0023	0.137	0.0885	0.0052	0.0077	0.0059	0.035	0.0039	0.0101	0.1804
3	rs114919795	34149896	1.17	0.196050020118376	1.76	0.141944438278083	0.487378108225267	1.05333616427478	0.1342	0.0577	0.0025	0.0019	0.0071	0.0024	0.002	0.0214	0.1701	0.0057	0.0085	0.0036	0.0887	0.0105	0.003	0.0014	0.0023	0.1371	0.0884	0.0052	0.0077	0.0059	0.035	0.0039	0.0102	0.1804
3	rs7631478	34152635	1.17	0.196050020118376	1.76	0.141944438278083	0.488811700654995	1.02769926429431	0.1342	0.0577	0.0025	0.0019	0.0071	0.0024	0.002	0.0214	0.1701	0.0057	0.0084	0.0036	0.0887	0.0105	0.003	0.0014	0.0023	0.1371	0.0884	0.0053	0.0077	0.0059	0.035	0.0039	0.0102	0.1804
3	rs139532673	34161292	1.17	0.196050020118376	1.76	0.141944438278083	0.49444093748829	0.958031445403975	0.1342	0.0575	0.0024	0.002	0.0071	0.0024	0.0019	0.0213	0.1703	0.0057	0.0084	0.0036	0.0889	0.0104	0.0031	0.0014	0.0023	0.1375	0.088	0.0052	0.0073	0.006	0.035	0.0039	0.0103	0.1804
3	rs13315416	34165785	1.17	0.196050020118376	1.76	0.141944438278083	0.497392992966462	0.941081409659118	0.1342	0.0574	0.0024	0.002	0.0071	0.0024	0.0019	0.0214	0.1702	0.0056	0.0084	0.0036	0.089	0.0104	0.0032	0.0014	0.0023	0.1376	0.088	0.0052	0.0073	0.0061	0.035	0.0039	0.0103	0.1804
3	rs1440384	34170547	1.17	0.196050020118376	1.76	0.141944438278083	0.483461733604657	0.940132714826823	0.1342	0.0574	0.0024	0.002	0.0071	0.0024	0.0019	0.0213	0.1702	0.0056	0.0084	0.0037	0.089	0.0104	0.0032	0.0014	0.0023	0.1376	0.088	0.0052	0.0073	0.0061	0.035	0.0039	0.0103	0.1805
3	rs4678658	34187923	1.17	0.196050020118376	1.76	0.141944438278083	0.525502101999406	0.895605050596397	0.1342	0.0573	0.0024	0.0019	0.0072	0.0026	0.0019	0.0212	0.1699	0.0056	0.0083	0.0037	0.0898	0.0103	0.0033	0.0014	0.0024	0.1375	0.0877	0.0052	0.0073	0.0063	0.035	0.0039	0.0102	0.1803
3	rs73050762	34196475	1.17	0.196050020118376	1.76	0.141944438278083	0.482283604960438	0.871403864403688	0.1342	0.0572	0.0024	0.002	0.0072	0.0026	0.0019	0.0209	0.1698	0.0056	0.0082	0.0037	0.0897	0.0103	0.0033	0.0014	0.0024	0.1375	0.0878	0.0052	0.0074	0.0062	0.0353	0.004	0.0102	0.1804
3	rs9860519	34197156	1.17	0.196050020118376	1.76	0.141944438278083	0.467155897456548	0.860829568802289	0.1341	0.0572	0.0024	0.002	0.0072	0.0026	0.0019	0.0209	0.1696	0.0055	0.0082	0.0037	0.0898	0.0103	0.0034	0.0014	0.0025	0.1374	0.0879	0.0052	0.0074	0.0062	0.0354	0.004	0.0102	0.1804
3	rs1348036	34201975	1.17	0.196050020118376	1.76	0.141944438278083	0.46404902623719	1.02995177985069	0.134	0.0565	0.0023	0.0022	0.0076	0.0022	0.002	0.0207	0.1698	0.0054	0.0082	0.0037	0.0901	0.0106	0.0038	0.0014	0.0026	0.137	0.0883	0.0056	0.0076	0.006	0.0358	0.0037	0.0106	0.1792
3	rs2218182	34204000	1.17	0.196050020118376	1.76	0.141944438278083	0.454608536337801	1.0285036263335	0.1339	0.0564	0.0023	0.0023	0.0076	0.0022	0.002	0.0206	0.1699	0.0054	0.0082	0.0037	0.09	0.0106	0.0039	0.0014	0.0026	0.1371	0.0882	0.0057	0.0076	0.0061	0.0358	0.0038	0.0107	0.179
3	rs17280040	34206052	1.17	0.196050020118376	1.76	0.141944438278083	0.459740626964706	1.07211449376012	0.1338	0.0564	0.0023	0.0023	0.0076	0.0022	0.002	0.0206	0.1699	0.0054	0.0082	0.0037	0.09	0.0106	0.0039	0.0014	0.0026	0.1371	0.0882	0.0057	0.0076	0.0061	0.0359	0.0038	0.0107	0.1789
3	rs6781182	34212166	1.17	0.196050020118376	1.76	0.141944438278083	0.469783267422239	1.03413750958765	0.1337	0.0563	0.0023	0.0023	0.0076	0.0023	0.002	0.0206	0.1699	0.0054	0.0082	0.0037	0.09	0.0106	0.0039	0.0014	0.0026	0.137	0.0881	0.0057	0.0077	0.0061	0.0359	0.0038	0.0107	0.1787
3	rs79232855	34217154	1.17	0.196050020118376	1.76	0.141944438278083	0.47315431059198	1.09746511454256	0.1336	0.0563	0.0023	0.0024	0.0077	0.0022	0.0021	0.0205	0.1697	0.0055	0.0081	0.0037	0.0898	0.0107	0.0039	0.0014	0.0026	0.137	0.0884	0.0057	0.0078	0.0061	0.036	0.0038	0.0106	0.1786
3	rs1348038	34217396	1.17	0.196050020118376	1.75	0.156107803097264	0.47162056472349	1.12210678250934	0.1336	0.0563	0.0023	0.0024	0.0077	0.0022	0.0021	0.0206	0.1697	0.0055	0.0082	0.0037	0.0898	0.0107	0.0039	0.0014	0.0026	0.137	0.0884	0.0057	0.0078	0.0061	0.036	0.0039	0.0107	0.1785
3	rs10510658	34222189	1.17	0.196050020118376	1.75	0.156107803097264	0.460406839916425	1.10284176890908	0.1336	0.0563	0.0024	0.0024	0.0077	0.0022	0.0021	0.0205	0.1695	0.0055	0.0081	0.0037	0.0897	0.0107	0.004	0.0014	0.0026	0.137	0.0886	0.0057	0.0078	0.0061	0.036	0.0039	0.0106	0.1784
3	rs114121658	34235644	1.17	0.196050020118376	1.75	0.156107803097264	0.405591786443667	1.04090587029142	0.1334	0.0564	0.0024	0.0025	0.0077	0.0022	0.0021	0.0203	0.1693	0.0056	0.008	0.0037	0.0896	0.0107	0.0042	0.0014	0.0027	0.1369	0.0885	0.0058	0.0078	0.0062	0.036	0.004	0.0106	0.1783
3	rs7640999	34236462	1.17	0.196050020118376	1.75	0.156107803097264	0.404397766962355	1.0325272316286	0.1333	0.0564	0.0024	0.0025	0.0077	0.0023	0.0021	0.0203	0.1693	0.0056	0.008	0.0037	0.0897	0.0107	0.0042	0.0015	0.0028	0.1369	0.0886	0.0058	0.0078	0.0062	0.036	0.004	0.0106	0.1783
3	rs56302682	34249107	1.17	0.196050020118376	1.75	0.156107803097264	0.260657264523848	0.716351273966527	0.1328	0.056	0.0029	0.0033	0.0076	0.0029	0.0028	0.0199	0.1666	0.0053	0.0076	0.0043	0.0899	0.0107	0.0053	0.0022	0.0039	0.1362	0.088	0.0058	0.0086	0.0065	0.0367	0.0047	0.0104	0.1755
3	rs9866762	34253007	1.17	0.196050020118376	1.75	0.156107803097264	0.24063979282644	0.698186603456989	0.1333	0.0566	0.003	0.0034	0.0076	0.003	0.0028	0.0199	0.1657	0.0053	0.0076	0.0043	0.0901	0.0107	0.0053	0.0022	0.004	0.1363	0.0873	0.0059	0.0088	0.0066	0.0371	0.0048	0.0103	0.1745
3	rs77222671	34260428	1.17	0.196050020118376	1.75	0.156107803097264	0.30630078017971	0.726520718274321	0.1335	0.0569	0.003	0.0034	0.0075	0.003	0.0028	0.02	0.1656	0.0053	0.0076	0.0042	0.09	0.0107	0.0054	0.0023	0.004	0.1363	0.0871	0.0059	0.0088	0.0069	0.0373	0.0048	0.0103	0.1739
3	rs4297996	34261067	1.17	0.196050020118376	1.75	0.156107803097264	0.306547015700298	0.716500593820284	0.1335	0.0569	0.003	0.0034	0.0075	0.003	0.0028	0.02	0.1655	0.0053	0.0076	0.0042	0.0901	0.0107	0.0054	0.0023	0.004	0.1363	0.0871	0.0059	0.0089	0.0069	0.0373	0.0048	0.0103	0.1739
3	rs4389428	34263946	1.17	0.196050020118376	1.75	0.156107803097264	0.301886441169859	0.714709212675015	0.1335	0.0569	0.003	0.0034	0.0075	0.003	0.0028	0.02	0.1655	0.0053	0.0076	0.0042	0.0901	0.0107	0.0054	0.0023	0.004	0.1363	0.0871	0.0059	0.0089	0.0069	0.0372	0.0048	0.0103	0.1738
3	rs114977140	34299733	1.18	0.173671271070618	1.75	0.156107803097264	0.215032262961063	0.675850597349869	0.1333	0.0573	0.0032	0.0035	0.0074	0.0031	0.0029	0.0198	0.1658	0.0051	0.0073	0.0043	0.09	0.0106	0.0055	0.0023	0.004	0.1372	0.0868	0.006	0.009	0.0068	0.0373	0.0049	0.0101	0.1729
3	rs78529895	34310236	1.18	0.173671271070618	1.75	0.156107803097264	0.185833208291315	0.613320626415513	0.1333	0.0574	0.0032	0.0036	0.0073	0.0032	0.0029	0.0197	0.166	0.0051	0.0071	0.0043	0.09	0.0106	0.0056	0.0023	0.0041	0.1375	0.0866	0.006	0.009	0.0068	0.0373	0.0049	0.01	0.1725
3	rs116650424	34334464	1.18	0.173671271070618	1.75	0.156107803097264	0.110024617012265	0.544970985751814	0.1333	0.0579	0.0036	0.0038	0.0069	0.0033	0.003	0.0192	0.1663	0.0048	0.0068	0.0045	0.09	0.0103	0.0059	0.0024	0.0041	0.1389	0.0861	0.0063	0.0092	0.0067	0.0375	0.0049	0.0096	0.1709
3	rs77973115	34337411	1.18	0.173671271070618	1.76	0.141944438278083	0.103585157213547	0.538538814758869	0.1333	0.058	0.0037	0.0038	0.0069	0.0034	0.0031	0.0192	0.1664	0.0047	0.0068	0.0045	0.0898	0.0103	0.006	0.0024	0.0042	0.1392	0.0859	0.0063	0.0093	0.0067	0.0376	0.0049	0.0095	0.1706
3	rs62248533	34338138	1.18	0.173671271070618	1.76	0.141944438278083	0.102117216949144	0.546371779702618	0.1332	0.058	0.0037	0.0038	0.0069	0.0034	0.0031	0.0191	0.1664	0.0047	0.0068	0.0046	0.0898	0.0103	0.006	0.0025	0.0042	0.1392	0.0859	0.0063	0.0093	0.0067	0.0376	0.0049	0.0095	0.1706
3	rs62248535	34339608	1.18	0.173671271070618	1.76	0.141944438278083	0.100662321847759	0.533518189909314	0.1332	0.058	0.0037	0.0038	0.0069	0.0034	0.0031	0.0191	0.1665	0.0047	0.0068	0.0046	0.0898	0.0103	0.006	0.0025	0.0042	0.1393	0.0859	0.0063	0.0093	0.0067	0.0376	0.0049	0.0095	0.1705
3	rs75723951	34343604	1.18	0.173671271070618	1.76	0.141944438278083	0.0976138757939016	0.536027041276647	0.1332	0.0581	0.0037	0.0038	0.0068	0.0034	0.0031	0.0191	0.1666	0.0046	0.0068	0.0046	0.0898	0.0102	0.0061	0.0025	0.0042	0.1394	0.0858	0.0063	0.0093	0.0067	0.0376	0.005	0.0094	0.1704
3	rs77636102	34359251	1.18	0.173671271070618	1.76	0.141944438278083	0.0927204591176123	0.51908042862208	0.1331	0.0582	0.0037	0.0039	0.0067	0.0034	0.0031	0.019	0.1667	0.0046	0.0067	0.0047	0.0898	0.0102	0.0061	0.0025	0.0042	0.1397	0.0855	0.0063	0.0094	0.0067	0.0376	0.005	0.0094	0.17
3	rs115786725	34359575	1.18	0.173671271070618	1.76	0.141944438278083	0.0926222399815101	0.520741250724845	0.1331	0.0582	0.0037	0.0039	0.0067	0.0034	0.0031	0.019	0.1667	0.0046	0.0067	0.0047	0.0898	0.0102	0.0061	0.0025	0.0042	0.1397	0.0855	0.0063	0.0094	0.0067	0.0376	0.005	0.0094	0.17
3	rs114920750	34368123	1.18	0.173671271070618	1.76	0.141944438278083	0.090357143668292	0.516591700114848	0.1331	0.0583	0.0037	0.0039	0.0066	0.0034	0.0031	0.0191	0.1668	0.0045	0.0067	0.0048	0.0898	0.0101	0.0062	0.0025	0.0042	0.1399	0.0854	0.0064	0.0095	0.0067	0.0376	0.005	0.0093	0.1698
3	rs62249109	34398738	1.18	0.173671271070618	1.75	0.156107803097264	0.0829013789618039	0.552264777328963	0.1329	0.0585	0.0038	0.004	0.0064	0.0035	0.0032	0.0192	0.1671	0.0044	0.0065	0.0049	0.0898	0.01	0.0063	0.0026	0.0042	0.1404	0.085	0.0064	0.0096	0.0067	0.0376	0.0051	0.0091	0.1692
3	rs17359531	34404814	1.17	0.196050020118376	1.75	0.156107803097264	0.0850231694594759	0.683967187320517	0.1325	0.0589	0.004	0.0041	0.0061	0.0036	0.0033	0.0196	0.1676	0.0042	0.0061	0.0053	0.0897	0.0097	0.0066	0.0028	0.0043	0.1413	0.0841	0.0065	0.0099	0.0069	0.0377	0.0054	0.0089	0.1677
3	rs4343580	34405898	1.17	0.196050020118376	1.74	0.171280181914382	0.0850231694594759	0.652950219178338	0.1325	0.0589	0.004	0.0041	0.0061	0.0036	0.0033	0.0196	0.1676	0.0042	0.0061	0.0053	0.0897	0.0097	0.0066	0.0028	0.0043	0.1413	0.0841	0.0065	0.0099	0.0069	0.0377	0.0054	0.0089	0.1677
3	rs2951001	34418996	1.17	0.196050020118376	1.74	0.171280181914382	0.0750973648851231	0.611304124352362	0.1325	0.0591	0.0039	0.0041	0.006	0.0035	0.0033	0.0196	0.1677	0.004	0.0058	0.0052	0.0896	0.0096	0.0066	0.0028	0.0043	0.1426	0.0843	0.0064	0.01	0.0068	0.0372	0.0055	0.0088	0.1671
3	rs1518886	34421643	1.17	0.196050020118376	1.74	0.171280181914382	0.0765446376182642	0.585091995670587	0.1325	0.0592	0.0039	0.0041	0.0059	0.0035	0.0033	0.0196	0.1677	0.004	0.0056	0.0052	0.0895	0.0095	0.0067	0.0028	0.0043	0.1434	0.0843	0.0064	0.01	0.0068	0.0371	0.0055	0.0088	0.1667
3	rs1191623	34424896	1.17	0.196050020118376	1.74	0.171280181914382	0.0771547598999844	0.593512888276488	0.1325	0.0592	0.0039	0.0041	0.006	0.0035	0.0033	0.0196	0.1677	0.0039	0.0056	0.0052	0.0895	0.0095	0.0067	0.0028	0.0043	0.1436	0.0844	0.0064	0.01	0.0068	0.037	0.0055	0.0088	0.1667
3	rs80355946	34433878	1.17	0.196050020118376	1.74	0.171280181914382	0.0776144027620591	0.580821308540651	0.1326	0.0593	0.0038	0.0041	0.006	0.0035	0.0033	0.0195	0.1679	0.0039	0.0056	0.0052	0.0895	0.0094	0.0067	0.0028	0.0043	0.1435	0.0847	0.0064	0.01	0.0068	0.037	0.0055	0.0087	0.1667
3	rs116232721	34439138	1.17	0.196050020118376	1.74	0.171280181914382	0.0795374092953534	0.583667595957044	0.1326	0.0592	0.0038	0.0041	0.006	0.0035	0.0033	0.0195	0.1679	0.0038	0.0056	0.0052	0.0895	0.0094	0.0067	0.0028	0.0043	0.1435	0.0847	0.0064	0.01	0.0068	0.037	0.0055	0.0087	0.1667
3	rs1534673	34451940	1.17	0.196050020118376	1.74	0.171280181914382	0.0809263350722467	0.559018603811544	0.1326	0.0593	0.0037	0.0041	0.006	0.0035	0.0033	0.0195	0.168	0.0038	0.0056	0.0052	0.0896	0.0094	0.0067	0.0027	0.0043	0.1435	0.0849	0.0064	0.01	0.0067	0.0369	0.0055	0.0087	0.1667
3	rs9827135	34454299	1.17	0.196050020118376	1.74	0.171280181914382	0.0813324641777969	0.551281530694695	0.1326	0.0593	0.0037	0.0041	0.006	0.0034	0.0033	0.0195	0.168	0.0038	0.0056	0.0052	0.0896	0.0094	0.0067	0.0027	0.0043	0.1434	0.0849	0.0064	0.01	0.0067	0.0369	0.0055	0.0087	0.1667
3	rs11714343	34462869	1.17	0.196050020118376	1.74	0.171280181914382	0.0807687478101865	0.559441385267109	0.1326	0.0593	0.0037	0.0041	0.0061	0.0034	0.0033	0.0195	0.168	0.0038	0.0056	0.0052	0.0896	0.0094	0.0067	0.0027	0.0043	0.1434	0.0849	0.0064	0.01	0.0067	0.0369	0.0055	0.0087	0.1667
3	rs76659101	34467077	1.17	0.196050020118376	1.74	0.171280181914382	0.0809038105469265	0.557328260954936	0.1326	0.0593	0.0037	0.0041	0.0062	0.0034	0.0033	0.0195	0.168	0.0038	0.0056	0.0052	0.0896	0.0094	0.0067	0.0027	0.0043	0.1434	0.0849	0.0064	0.01	0.0067	0.0369	0.0055	0.0087	0.1667
3	rs115093950	34529253	1.18	0.173671271070618	1.76	0.141944438278083	0.0769146964487136	0.619090686621064	0.1326	0.0596	0.0037	0.004	0.0062	0.0033	0.0032	0.0195	0.168	0.0038	0.0055	0.0052	0.0897	0.0094	0.0067	0.0027	0.0042	0.1435	0.085	0.0065	0.01	0.0067	0.037	0.0055	0.0087	0.1664
3	rs78928637	34537191	1.18	0.173671271070618	1.75	0.156107803097264	0.0759808906145573	0.631103936124809	0.1325	0.0598	0.0037	0.0039	0.0062	0.0033	0.0031	0.0195	0.168	0.0038	0.0055	0.0052	0.0897	0.0094	0.0067	0.0027	0.0042	0.1435	0.085	0.0066	0.01	0.0067	0.0371	0.0054	0.0087	0.1662
3	rs719403	34544929	1.18	0.173671271070618	1.76	0.141944438278083	0.0632678324642541	0.701454472546347	0.132	0.0613	0.0038	0.0036	0.0061	0.0031	0.0028	0.0193	0.1683	0.0037	0.0054	0.0054	0.0903	0.0094	0.0067	0.0027	0.0039	0.1434	0.0852	0.0068	0.0102	0.0066	0.0376	0.0053	0.0088	0.1649
3	rs12636370	34552431	1.18	0.173671271070618	1.75	0.156107803097264	0.0678049732652616	0.722030281366403	0.1318	0.0615	0.0038	0.0036	0.0062	0.0031	0.0028	0.0193	0.1683	0.0037	0.0054	0.0054	0.0903	0.0093	0.0067	0.0027	0.0039	0.1435	0.0852	0.0069	0.0102	0.0066	0.0377	0.0053	0.0088	0.1648
3	rs10490824	34566947	1.18	0.173671271070618	1.75	0.156107803097264	0.0745191741772101	0.712173133108744	0.1316	0.0613	0.0036	0.0034	0.0063	0.0031	0.0027	0.0192	0.1688	0.0037	0.0054	0.0055	0.0902	0.0094	0.0067	0.0028	0.0038	0.1436	0.0853	0.007	0.0103	0.0065	0.0377	0.0052	0.0089	0.1647
3	rs116761416	34568881	1.18	0.173671271070618	1.75	0.156107803097264	0.075851177000182	0.713813896517217	0.1316	0.0613	0.0036	0.0034	0.0063	0.0031	0.0027	0.0192	0.1689	0.0037	0.0054	0.0055	0.0902	0.0094	0.0067	0.0028	0.0038	0.1436	0.0853	0.007	0.0103	0.0065	0.0377	0.0052	0.0089	0.1647
3	rs35849715	34577643	1.18	0.173671271070618	1.75	0.156107803097264	0.077307778724951	0.707851525804037	0.1315	0.0612	0.0036	0.0034	0.0063	0.0031	0.0027	0.0192	0.1689	0.0037	0.0054	0.0055	0.0901	0.0094	0.0067	0.0028	0.0037	0.1436	0.0853	0.007	0.0103	0.0065	0.0377	0.0052	0.0089	0.1647
3	rs77437703	34579186	1.18	0.173671271070618	1.75	0.156107803097264	0.0773296545097356	0.71127852609258	0.1316	0.0612	0.0036	0.0034	0.0063	0.0031	0.0027	0.0192	0.1689	0.0037	0.0054	0.0056	0.0901	0.0094	0.0067	0.0028	0.0037	0.1436	0.0853	0.007	0.0103	0.0065	0.0378	0.0052	0.0089	0.1647
3	rs75715841	34579543	1.18	0.173671271070618	1.75	0.156107803097264	0.0772859069287282	0.710980379486175	0.1316	0.0612	0.0036	0.0034	0.0063	0.0031	0.0027	0.0192	0.1689	0.0037	0.0054	0.0056	0.0901	0.0094	0.0067	0.0028	0.0037	0.1436	0.0853	0.007	0.0103	0.0065	0.0378	0.0052	0.0089	0.1647
3	rs1402246	34589121	1.18	0.173671271070618	1.75	0.156107803097264	0.0814907552847499	0.699523044921584	0.1316	0.0612	0.0035	0.0033	0.0063	0.0031	0.0027	0.0192	0.169	0.0037	0.0055	0.0056	0.0901	0.0095	0.0067	0.0028	0.0037	0.1436	0.0853	0.007	0.0103	0.0065	0.0378	0.0053	0.0089	0.1647
3	rs17280110	34591033	1.18	0.173671271070618	1.75	0.156107803097264	0.0844663572663958	0.726071397443368	0.1315	0.0613	0.0035	0.0034	0.0063	0.0031	0.0026	0.0192	0.169	0.0036	0.0054	0.0056	0.0901	0.0095	0.0067	0.0028	0.0037	0.1436	0.0853	0.007	0.0103	0.0065	0.0378	0.0053	0.0089	0.1647
3	rs6783456	34593849	1.18	0.173671271070618	1.75	0.156107803097264	0.092524086539792	0.74409180473269	0.1314	0.0614	0.0035	0.0034	0.0063	0.003	0.0026	0.0192	0.169	0.0035	0.0054	0.0056	0.0902	0.0096	0.0067	0.0027	0.0036	0.1437	0.0852	0.007	0.0103	0.0065	0.0378	0.0053	0.0089	0.1648
3	rs79749882	34597770	1.18	0.173671271070618	1.76	0.141944438278083	0.0903813111197605	0.75419514302598	0.1313	0.0615	0.0035	0.0034	0.0063	0.003	0.0025	0.0192	0.1689	0.0035	0.0054	0.0056	0.0903	0.0096	0.0067	0.0027	0.0036	0.1437	0.0852	0.007	0.0103	0.0065	0.0378	0.0053	0.0089	0.1648
3	rs74570917	34607634	1.18	0.173671271070618	1.75	0.156107803097264	0.0868253807781365	0.762965201762688	0.1314	0.0617	0.0035	0.0034	0.0063	0.0029	0.0025	0.0193	0.1688	0.0035	0.0054	0.0055	0.0904	0.0096	0.0067	0.0027	0.0036	0.1437	0.0851	0.007	0.0104	0.0065	0.0379	0.0053	0.0088	0.1648
3	rs9311060	34622033	1.18	0.173671271070618	1.75	0.156107803097264	0.0803644275292041	0.797956309642194	0.1315	0.0622	0.0036	0.0033	0.0062	0.0028	0.0023	0.0193	0.1685	0.0035	0.0054	0.0055	0.0906	0.0096	0.0066	0.0026	0.0034	0.1439	0.085	0.007	0.0106	0.0064	0.0379	0.0053	0.0088	0.1647
3	rs28756038	34641472	1.18	0.173671271070618	1.75	0.156107803097264	0.0599484820717615	0.81189242145163	0.1319	0.0627	0.0037	0.0032	0.0062	0.0026	0.0022	0.0192	0.168	0.0035	0.0054	0.0055	0.0904	0.0096	0.0065	0.0026	0.0034	0.1442	0.0851	0.007	0.0106	0.0063	0.0378	0.0054	0.0088	0.1651
3	rs12489921	34651428	1.18	0.173671271070618	1.74	0.171280181914382	0.0583875190732569	0.820801291799713	0.1319	0.0628	0.0037	0.0032	0.0062	0.0025	0.0022	0.0192	0.1679	0.0035	0.0055	0.0055	0.0903	0.0096	0.0065	0.0026	0.0034	0.1443	0.0852	0.007	0.0107	0.0063	0.0379	0.0054	0.0087	0.1649
3	rs76369817	34653019	1.18	0.173671271070618	1.74	0.171280181914382	0.0593576197494994	0.806066729889126	0.1319	0.0627	0.0037	0.0032	0.0062	0.0025	0.0022	0.0192	0.1679	0.0035	0.0055	0.0055	0.0903	0.0096	0.0065	0.0026	0.0034	0.1443	0.085	0.007	0.0107	0.0063	0.0379	0.0054	0.009	0.1649
3	rs9843776	34707493	1.18	0.173671271070618	1.74	0.171280181914382	0.0676845117794569	0.880599991491186	0.1314	0.0628	0.0039	0.003	0.0062	0.0024	0.0022	0.019	0.1682	0.0036	0.0056	0.0054	0.0912	0.0098	0.0064	0.0025	0.0033	0.1439	0.0849	0.0069	0.0109	0.0065	0.0381	0.0055	0.0085	0.1649
3	rs1117173	34711310	1.18	0.173671271070618	1.74	0.171280181914382	0.057176307945876	0.924034099100014	0.1314	0.0628	0.0039	0.003	0.0062	0.0024	0.0022	0.0191	0.1683	0.0036	0.0056	0.0054	0.0912	0.0098	0.0064	0.0025	0.0028	0.1439	0.085	0.0069	0.011	0.0065	0.038	0.0054	0.0085	0.1652
3	rs1582351	34711925	1.18	0.173671271070618	1.74	0.171280181914382	0.0571224689708867	0.924979540699004	0.1314	0.0628	0.0039	0.003	0.0062	0.0024	0.0022	0.0191	0.1683	0.0036	0.0056	0.0054	0.0912	0.0098	0.0064	0.0025	0.0028	0.1439	0.085	0.0069	0.011	0.0065	0.038	0.0054	0.0085	0.1652
3	rs1589338	34721960	1.18	0.173671271070618	1.73	0.187497716434302	0.0479577805806215	0.935234152149175	0.1312	0.0627	0.0039	0.0029	0.0062	0.0024	0.0022	0.0192	0.168	0.0036	0.0056	0.0055	0.0908	0.0099	0.0064	0.0025	0.0028	0.1442	0.0851	0.0069	0.011	0.0064	0.038	0.0055	0.0085	0.1655
3	rs116673397	34723614	1.19	0.153209069243504	1.73	0.187497716434302	0.0459914816944197	0.959459862338092	0.1311	0.0627	0.0039	0.0028	0.0063	0.0024	0.0021	0.0193	0.1679	0.0037	0.0057	0.0055	0.0908	0.0101	0.0064	0.0025	0.0028	0.144	0.0851	0.0068	0.011	0.0064	0.038	0.0055	0.0085	0.1654
3	rs34757068	34729987	1.19	0.153209069243504	1.72	0.204795704918344	0.0455278523716294	0.955017273951555	0.1311	0.0627	0.0039	0.0028	0.0063	0.0024	0.0021	0.0193	0.1678	0.0037	0.0057	0.0054	0.0908	0.0101	0.0064	0.0025	0.0028	0.1439	0.0852	0.0068	0.0111	0.0064	0.038	0.0055	0.0085	0.1654
3	rs1546693	34731403	1.19	0.153209069243504	1.72	0.204795704918344	0.0454355093937744	0.956603447053999	0.1311	0.0628	0.0039	0.0028	0.0063	0.0024	0.0021	0.0193	0.1678	0.0037	0.0057	0.0054	0.0908	0.0101	0.0064	0.0025	0.0028	0.1439	0.0852	0.0068	0.0111	0.0064	0.038	0.0055	0.0085	0.1653
3	rs78417100	34739842	1.19	0.153209069243504	1.72	0.204795704918344	0.0466772569085727	0.97265265604128	0.1311	0.0628	0.0039	0.0027	0.0063	0.0025	0.002	0.0194	0.1678	0.0037	0.0058	0.0054	0.0908	0.0102	0.0063	0.0024	0.0028	0.1439	0.0853	0.0068	0.0111	0.0064	0.038	0.0054	0.0085	0.1653
3	rs114534265	34744639	1.19	0.153209069243504	1.72	0.204795704918344	0.0467556222736538	0.967244113836976	0.1311	0.0628	0.0039	0.0027	0.0063	0.0025	0.002	0.0194	0.1678	0.0037	0.0058	0.0054	0.0908	0.0102	0.0063	0.0024	0.0028	0.1439	0.0853	0.0067	0.0111	0.0064	0.038	0.0054	0.0085	0.1653
3	rs9868414	34747411	1.19	0.153209069243504	1.72	0.204795704918344	0.0465989807002773	0.965336626786512	0.1311	0.0628	0.0039	0.0027	0.0063	0.0025	0.002	0.0194	0.1678	0.0037	0.0058	0.0054	0.0908	0.0102	0.0063	0.0024	0.0028	0.1439	0.0853	0.0067	0.0111	0.0064	0.038	0.0054	0.0085	0.1653
3	rs17032073	34748290	1.19	0.153209069243504	1.72	0.204795704918344	0.046614628811291	0.963429877960147	0.1311	0.0628	0.0039	0.0027	0.0063	0.0025	0.002	0.0194	0.1678	0.0037	0.0058	0.0054	0.0908	0.0102	0.0063	0.0024	0.0028	0.1439	0.0853	0.0067	0.0111	0.0064	0.038	0.0054	0.0085	0.1653
3	rs9873819	34748428	1.19	0.153209069243504	1.72	0.204795704918344	0.0461778281170401	0.977748420039145	0.1311	0.0628	0.0039	0.0027	0.0063	0.0025	0.002	0.0195	0.1678	0.0037	0.0058	0.0054	0.0908	0.0101	0.0063	0.0024	0.0028	0.1439	0.0853	0.0067	0.0111	0.0064	0.038	0.0054	0.0086	0.1653
3	rs80330461	34752211	1.19	0.153209069243504	1.72	0.204795704918344	0.0460069910177673	1.00138325485407	0.1308	0.063	0.0039	0.0027	0.0064	0.0025	0.0019	0.0195	0.1674	0.0037	0.0058	0.0054	0.091	0.0101	0.0063	0.0025	0.0028	0.1438	0.0854	0.0067	0.0111	0.0064	0.0381	0.0054	0.0086	0.1655
3	rs1420509	34759485	1.19	0.153209069243504	1.72	0.204795704918344	0.046975519946062	0.981095331656846	0.1304	0.0631	0.0038	0.0027	0.0064	0.0025	0.0019	0.0195	0.167	0.0038	0.0059	0.0053	0.0912	0.0102	0.0062	0.0025	0.0028	0.1438	0.0855	0.0067	0.0111	0.0064	0.0382	0.0054	0.0086	0.1657
3	rs62249295	34767102	1.19	0.153209069243504	1.72	0.204795704918344	0.0472750725710471	0.989073099342987	0.1304	0.0631	0.0038	0.0027	0.0064	0.0025	0.0019	0.0194	0.167	0.0038	0.0059	0.0053	0.0912	0.0102	0.0062	0.0025	0.0028	0.1438	0.0855	0.0067	0.0111	0.0064	0.0382	0.0054	0.0086	0.1657
3	rs77751779	34781543	1.19	0.153209069243504	1.72	0.204795704918344	0.0480375957580846	1.02319705563319	0.1304	0.0631	0.0038	0.0026	0.0064	0.0025	0.0019	0.0194	0.1669	0.0038	0.0059	0.0053	0.0913	0.0102	0.0062	0.0025	0.0029	0.1438	0.0856	0.0067	0.0111	0.0064	0.0382	0.0054	0.0086	0.1658
3	rs9311074	34783175	1.19	0.153209069243504	1.72	0.204795704918344	0.0479099345764565	1.02464378296429	0.1304	0.0631	0.0038	0.0026	0.0064	0.0025	0.0019	0.0194	0.1669	0.0038	0.0059	0.0053	0.0913	0.0102	0.0062	0.0025	0.0029	0.1438	0.0856	0.0067	0.0111	0.0064	0.0382	0.0054	0.0086	0.1658
3	rs79016602	34786139	1.19	0.153209069243504	1.72	0.204795704918344	0.050987692686061	1.04042213850343	0.1304	0.0631	0.0038	0.0026	0.0064	0.0025	0.0019	0.0194	0.1668	0.0038	0.0059	0.0053	0.0913	0.0102	0.0062	0.0025	0.0029	0.1438	0.0855	0.0067	0.0111	0.0064	0.0382	0.0054	0.0086	0.1658
3	rs111486372	34799404	1.19	0.153209069243504	1.72	0.204795704918344	0.0640774567178231	1.13651348702767	0.1304	0.0632	0.0038	0.0026	0.0064	0.0025	0.0019	0.0194	0.1666	0.0038	0.0059	0.0054	0.0913	0.0102	0.0062	0.0025	0.0029	0.1437	0.0855	0.0067	0.011	0.0064	0.0383	0.0054	0.0085	0.1658
3	rs2541216	34812395	1.2	0.134574322401564	1.72	0.204795704918344	0.026007402816899	1.10186383475829	0.1304	0.0645	0.0039	0.0027	0.006	0.0025	0.0019	0.0191	0.1661	0.0037	0.0059	0.0053	0.0917	0.01	0.0059	0.0024	0.0029	0.1423	0.0867	0.0064	0.0112	0.0061	0.0388	0.0055	0.0081	0.1665
3	rs493936	34815850	1.2	0.134574322401564	1.7	0.24276969786222	0.031279712393212	1.15851474622846	0.1302	0.0673	0.0039	0.0029	0.005	0.0025	0.002	0.0183	0.1647	0.0035	0.0058	0.0051	0.0928	0.0095	0.005	0.0023	0.003	0.1402	0.0889	0.0055	0.0114	0.0056	0.0399	0.0057	0.0074	0.1678
3	rs653476	34816835	1.19	0.153209069243504	1.69	0.263511633917478	0.0301652444672035	1.18191193887292	0.1303	0.0676	0.0039	0.0029	0.0049	0.0025	0.002	0.0182	0.1648	0.0035	0.0058	0.005	0.093	0.0095	0.0049	0.0022	0.003	0.1403	0.089	0.0055	0.0114	0.0055	0.04	0.0056	0.0073	0.1676
3	rs75399814	34819713	1.19	0.153209069243504	1.69	0.263511633917478	0.0285297225992778	1.19479934390508	0.1303	0.0677	0.0039	0.0029	0.0049	0.0025	0.002	0.0182	0.1648	0.0035	0.0058	0.0049	0.093	0.0094	0.0049	0.0023	0.003	0.1405	0.089	0.0055	0.0114	0.0054	0.04	0.0056	0.0072	0.1674
3	rs75876912	34826306	1.19	0.153209069243504	1.69	0.263511633917478	0.0239810016725118	1.09030381316682	0.1305	0.0678	0.0039	0.0029	0.0049	0.0025	0.002	0.0182	0.1648	0.0035	0.0059	0.0049	0.0931	0.0094	0.0049	0.0023	0.003	0.1407	0.089	0.0055	0.0114	0.0054	0.0401	0.0056	0.0072	0.1671
3	rs592042	34828912	1.19	0.153209069243504	1.7	0.24276969786222	0.027910966605757	1.06611810098791	0.1306	0.0679	0.0037	0.0029	0.0048	0.0025	0.002	0.0181	0.165	0.0032	0.0057	0.0049	0.0933	0.0094	0.0048	0.0023	0.003	0.1411	0.0892	0.0055	0.0114	0.0054	0.04	0.0056	0.0071	0.1671
3	rs115609324	34833030	1.19	0.153209069243504	1.7	0.24276969786222	0.0285854363981676	1.08477604245397	0.1306	0.0679	0.0037	0.0029	0.0048	0.0025	0.002	0.0181	0.1651	0.0032	0.0056	0.0048	0.0932	0.0094	0.0048	0.0023	0.003	0.1412	0.0892	0.0055	0.0114	0.0054	0.04	0.0055	0.007	0.1671
3	rs589491	34838691	1.19	0.153209069243504	1.7	0.24276969786222	0.0237652240726464	1.02303633223596	0.1306	0.0681	0.0036	0.0029	0.0048	0.0025	0.0021	0.018	0.1653	0.0032	0.0056	0.0048	0.0931	0.0094	0.0048	0.0023	0.003	0.1413	0.0892	0.0055	0.0113	0.0055	0.04	0.0054	0.007	0.167
3	rs522543	34838952	1.19	0.153209069243504	1.71	0.223208546872115	0.0234344931716147	1.02255419096616	0.1306	0.0681	0.0036	0.0029	0.0048	0.0025	0.0021	0.018	0.1653	0.0032	0.0056	0.0048	0.0931	0.0094	0.0048	0.0023	0.003	0.1413	0.0892	0.0055	0.0113	0.0055	0.04	0.0054	0.007	0.167
3	rs80232637	34840189	1.19	0.153209069243504	1.71	0.223208546872115	0.0228779504210839	1.04622972542688	0.1306	0.0681	0.0036	0.0028	0.0048	0.0025	0.0021	0.018	0.1653	0.0032	0.0056	0.0048	0.0931	0.0094	0.0048	0.0023	0.003	0.1415	0.0892	0.0055	0.0113	0.0055	0.04	0.0054	0.0069	0.1671
3	rs74896819	34845834	1.19	0.153209069243504	1.71	0.223208546872115	0.0259657187513382	1.07633193011341	0.1306	0.0681	0.0036	0.0028	0.0048	0.0024	0.0021	0.018	0.1653	0.0032	0.0056	0.0048	0.0931	0.0094	0.0048	0.0023	0.003	0.1415	0.0892	0.0055	0.0113	0.0055	0.04	0.0054	0.0069	0.1671
3	rs74541626	34850512	1.19	0.153209069243504	1.71	0.223208546872115	0.026458520954306	1.13798878405588	0.1306	0.0681	0.0036	0.0028	0.0048	0.0024	0.002	0.018	0.1653	0.0032	0.0056	0.0048	0.0932	0.0094	0.0048	0.0023	0.003	0.1416	0.0892	0.0055	0.0113	0.0054	0.04	0.0054	0.0069	0.1672
3	rs113558758	34869360	1.19	0.153209069243504	1.71	0.223208546872115	0.0240302371535942	1.0794158540477	0.1307	0.0681	0.0036	0.0027	0.0048	0.0023	0.002	0.0179	0.1653	0.0033	0.0055	0.0048	0.0933	0.0094	0.0048	0.0022	0.003	0.1418	0.0892	0.0054	0.0113	0.0054	0.0401	0.0053	0.0069	0.1673
3	rs613115	34876537	1.19	0.153209069243504	1.72	0.204795704918344	0.0240400929336937	1.10137492770987	0.1307	0.0681	0.0035	0.0027	0.0048	0.0023	0.002	0.0179	0.1653	0.0033	0.0055	0.0048	0.0934	0.0093	0.0049	0.0022	0.003	0.1419	0.0892	0.0054	0.0113	0.0053	0.0401	0.0053	0.0068	0.1674
3	rs534499	34878716	1.19	0.153209069243504	1.72	0.204795704918344	0.0197622698173401	1.01693242203159	0.1309	0.0681	0.0035	0.0027	0.0048	0.0023	0.002	0.0179	0.1653	0.0033	0.0055	0.0048	0.0934	0.0093	0.0049	0.0022	0.003	0.142	0.0892	0.0054	0.0113	0.0053	0.0401	0.0052	0.0068	0.1673
3	rs55863623	34879269	1.19	0.153209069243504	1.72	0.204795704918344	0.0207643316887465	1.04284122301051	0.1309	0.0681	0.0035	0.0027	0.0048	0.0023	0.002	0.0179	0.1653	0.0033	0.0055	0.0048	0.0934	0.0093	0.0049	0.0022	0.003	0.142	0.0892	0.0054	0.0113	0.0053	0.0402	0.0052	0.0068	0.1674
3	rs1487988	34881515	1.19	0.153209069243504	1.73	0.187497716434302	0.0232414959255572	1.11540606676625	0.1308	0.068	0.0035	0.0027	0.0047	0.0022	0.002	0.0178	0.1656	0.0033	0.0054	0.0048	0.0936	0.0092	0.0048	0.0021	0.003	0.1423	0.0891	0.0053	0.0112	0.0052	0.0405	0.0052	0.0067	0.1676
3	rs13079059	34890885	1.19	0.153209069243504	1.73	0.187497716434302	0.0296014834802633	1.12652345364263	0.1307	0.0678	0.0034	0.0027	0.0047	0.002	0.0019	0.0177	0.1661	0.0033	0.0051	0.0046	0.0939	0.009	0.0048	0.002	0.0029	0.1427	0.0892	0.0052	0.0111	0.0049	0.0412	0.0052	0.0065	0.168
3	rs115764512	34911744	1.19	0.153209069243504	1.73	0.187497716434302	0.0328143120268473	1.17465314593181	0.1308	0.0678	0.0033	0.0027	0.0046	0.002	0.0019	0.0177	0.1662	0.0034	0.005	0.0046	0.094	0.009	0.0047	0.002	0.0029	0.1429	0.0892	0.0051	0.011	0.0048	0.0413	0.0051	0.0064	0.1681
3	rs62260221	34917709	1.19	0.153209069243504	1.74	0.171280181914382	0.0322646594364632	1.16147593088354	0.1309	0.0679	0.0033	0.0026	0.0045	0.0019	0.0019	0.0176	0.1664	0.0034	0.0049	0.0046	0.0942	0.0089	0.0046	0.0019	0.0029	0.1432	0.0893	0.005	0.0108	0.0044	0.0415	0.005	0.0064	0.1684
3	rs55978999	34925535	1.19	0.153209069243504	1.75	0.156107803097264	0.0324959423270601	1.14028438137295	0.131	0.0679	0.0033	0.0026	0.0045	0.0019	0.0019	0.0176	0.1666	0.0034	0.0048	0.0045	0.0943	0.0089	0.0046	0.0019	0.0029	0.1434	0.0892	0.005	0.0108	0.0043	0.0416	0.005	0.0063	0.1686
3	rs885069	34941476	1.19	0.153209069243504	1.76	0.141944438278083	0.0327651906417145	1.11360956669453	0.131	0.068	0.0033	0.0026	0.0045	0.0018	0.0019	0.0176	0.1667	0.0034	0.0047	0.0045	0.0944	0.009	0.0045	0.0019	0.0029	0.1437	0.0892	0.0048	0.0107	0.0042	0.0417	0.0049	0.0063	0.1686
3	rs9849290	34944467	1.19	0.153209069243504	1.76	0.141944438278083	0.0333580510438033	1.11769328916749	0.131	0.068	0.0033	0.0026	0.0045	0.0018	0.0019	0.0175	0.1667	0.0034	0.0047	0.0045	0.0944	0.009	0.0045	0.0019	0.0029	0.1437	0.0892	0.0048	0.0107	0.0042	0.0417	0.0049	0.0063	0.1686
3	rs77290331	34945235	1.19	0.153209069243504	1.77	0.128753168183355	0.033457584605875	1.11638619974084	0.131	0.068	0.0033	0.0026	0.0045	0.0018	0.0019	0.0175	0.1667	0.0034	0.0047	0.0045	0.0944	0.009	0.0045	0.0019	0.0029	0.1437	0.0892	0.0048	0.0107	0.0042	0.0417	0.0049	0.0063	0.1686
3	rs10514688	34962669	1.19	0.153209069243504	1.77	0.128753168183355	0.0307717461907408	1.08006531058512	0.1311	0.068	0.0033	0.0026	0.0044	0.0018	0.0019	0.0175	0.1666	0.0034	0.0047	0.0045	0.0944	0.009	0.0045	0.0019	0.0029	0.1439	0.0891	0.0048	0.0107	0.0042	0.0417	0.0049	0.0063	0.1688
3	rs11927669	34965073	1.19	0.153209069243504	1.77	0.128753168183355	0.0317695089098876	1.08412605973646	0.1311	0.068	0.0033	0.0026	0.0044	0.0018	0.0019	0.0175	0.1666	0.0034	0.0047	0.0045	0.0944	0.0091	0.0045	0.0019	0.0029	0.1439	0.0891	0.0048	0.0107	0.0042	0.0417	0.0049	0.0063	0.1688
3	rs115782185	34978548	1.19	0.153209069243504	1.78	0.116496372702931	0.0416133731119141	1.19546090575066	0.1313	0.0681	0.0033	0.0026	0.0043	0.0018	0.0019	0.0177	0.1666	0.0032	0.0047	0.0044	0.0944	0.009	0.0044	0.0018	0.0029	0.1442	0.0892	0.0048	0.0106	0.0042	0.0417	0.0049	0.0063	0.1685
3	rs7628492	34987900	1.19	0.153209069243504	1.78	0.116496372702931	0.0321555078567607	1.06271754796717	0.1315	0.0681	0.0033	0.0026	0.0043	0.0017	0.0019	0.0177	0.1667	0.0032	0.0046	0.0043	0.0944	0.009	0.0043	0.0018	0.0029	0.1443	0.0893	0.0048	0.0105	0.0042	0.0417	0.0049	0.0064	0.1684
3	rs115753589	35027139	1.19	0.153209069243504	1.79	0.105135818603982	0.0306076210870092	1.18851775623188	0.1328	0.0681	0.0034	0.0025	0.0041	0.0017	0.0019	0.0176	0.1669	0.003	0.0044	0.0041	0.094	0.0088	0.0041	0.0018	0.0025	0.1455	0.0889	0.0048	0.0106	0.0043	0.0416	0.0048	0.0061	0.1686
3	rs13315510	35033621	1.19	0.153209069243504	1.79	0.105135818603982	0.0313034810950034	1.18802209245936	0.133	0.0682	0.0035	0.0024	0.004	0.0017	0.0019	0.0176	0.1669	0.003	0.0044	0.004	0.0939	0.0088	0.0041	0.0018	0.0024	0.1457	0.0889	0.0048	0.0106	0.0043	0.0416	0.0048	0.006	0.1687
3	rs11129630	35038181	1.19	0.153209069243504	1.78	0.116496372702931	0.0276596107656741	1.14290894884148	0.1331	0.0682	0.0035	0.0024	0.004	0.0017	0.0019	0.0175	0.167	0.003	0.0043	0.004	0.0937	0.0088	0.004	0.0018	0.0023	0.146	0.0888	0.0048	0.0107	0.0043	0.0415	0.0047	0.006	0.1689
3	rs76868715	35046366	1.19	0.153209069243504	1.79	0.105135818603982	0.0253052312735391	1.13864458324561	0.1332	0.0682	0.0034	0.0024	0.004	0.0017	0.0019	0.0176	0.167	0.003	0.0043	0.0039	0.0935	0.0088	0.004	0.0018	0.0023	0.1464	0.0887	0.0048	0.0106	0.0043	0.0414	0.0046	0.006	0.1691
3	rs1871291	35050343	1.19	0.153209069243504	1.78	0.116496372702931	0.0249795243071164	1.12668709490322	0.1332	0.0682	0.0034	0.0024	0.004	0.0017	0.0019	0.0176	0.167	0.003	0.0043	0.0039	0.0935	0.0088	0.004	0.0018	0.0023	0.1464	0.0887	0.0048	0.0106	0.0043	0.0414	0.0046	0.006	0.1691
3	rs77652249	35061376	1.19	0.153209069243504	1.78	0.116496372702931	0.0257373068124884	1.13962841069452	0.1332	0.0682	0.0034	0.0024	0.004	0.0017	0.0019	0.0176	0.1671	0.003	0.0043	0.0039	0.0934	0.0088	0.004	0.0019	0.0023	0.1465	0.0886	0.0048	0.0106	0.0043	0.0414	0.0046	0.006	0.1691
3	rs9848370	35067249	1.19	0.153209069243504	1.78	0.116496372702931	0.0243072949440584	1.1230879908442	0.1334	0.0682	0.0034	0.0024	0.004	0.0017	0.002	0.0176	0.1671	0.003	0.0043	0.0038	0.0933	0.0088	0.004	0.0019	0.0022	0.1468	0.0886	0.0048	0.0106	0.0042	0.0414	0.0045	0.006	0.1691
3	rs12636105	35099320	1.2	0.134574322401564	1.79	0.105135818603982	0.029271351880685	1.17218038812444	0.1336	0.0681	0.0034	0.0024	0.004	0.0017	0.002	0.0175	0.1672	0.0029	0.0043	0.0037	0.0932	0.0088	0.004	0.0019	0.0022	0.1472	0.0885	0.0048	0.0105	0.0042	0.0413	0.0044	0.006	0.169
3	rs74521867	35110753	1.2	0.134574322401564	1.78	0.116496372702931	0.0378139278603571	1.18438835102203	0.1337	0.068	0.0033	0.0025	0.004	0.0017	0.002	0.0176	0.1674	0.0028	0.0041	0.0035	0.0931	0.0088	0.004	0.002	0.0022	0.1483	0.0884	0.0048	0.0105	0.0041	0.0413	0.004	0.006	0.1687
3	rs116279437	35125681	1.19	0.153209069243504	1.78	0.116496372702931	0.0428274967650503	1.1905007791983	0.1338	0.068	0.0033	0.0025	0.004	0.0017	0.002	0.0176	0.1676	0.0028	0.0041	0.0034	0.0933	0.0087	0.004	0.002	0.0022	0.1484	0.0882	0.0048	0.0105	0.0041	0.0413	0.004	0.0059	0.1687
3	rs1113037	35142338	1.19	0.153209069243504	1.78	0.116496372702931	0.0372205246464431	1.1338915967078	0.1339	0.068	0.0033	0.0025	0.004	0.0017	0.0021	0.0176	0.1677	0.0027	0.004	0.0034	0.0933	0.0087	0.0039	0.002	0.0022	0.1486	0.0882	0.0048	0.0105	0.0041	0.0413	0.0039	0.0059	0.1687
3	rs11129640	35142511	1.19	0.153209069243504	1.78	0.116496372702931	0.0375973934888204	1.14323709672016	0.1339	0.068	0.0033	0.0025	0.004	0.0017	0.0021	0.0176	0.1677	0.0027	0.004	0.0034	0.0934	0.0087	0.0039	0.002	0.0022	0.1486	0.0882	0.0048	0.0105	0.0041	0.0413	0.0039	0.0059	0.1687
3	rs77396864	35162638	1.2	0.134574322401564	1.78	0.116496372702931	0.0666861063727617	1.31859093740765	0.1339	0.0678	0.0031	0.0025	0.004	0.0017	0.0021	0.0174	0.1678	0.0028	0.004	0.0034	0.0934	0.0088	0.0041	0.0019	0.0022	0.1488	0.088	0.0048	0.0104	0.004	0.0413	0.0039	0.0059	0.1687
3	rs11709145	35163461	1.2	0.134574322401564	1.79	0.105135818603982	0.0666265106143302	1.33678134174672	0.1339	0.0678	0.003	0.0025	0.004	0.0017	0.0021	0.0174	0.1678	0.0028	0.004	0.0033	0.0934	0.0088	0.0041	0.0019	0.0022	0.1488	0.0879	0.0048	0.0104	0.004	0.0413	0.0039	0.0059	0.1687
3	rs4541358	35167155	1.2	0.134574322401564	1.79	0.105135818603982	0.0554173977292585	1.2900440371349	0.1339	0.0678	0.003	0.0025	0.004	0.0017	0.0021	0.0174	0.1678	0.0028	0.004	0.0034	0.0933	0.0088	0.0042	0.0019	0.0023	0.1488	0.0878	0.0049	0.0104	0.004	0.0413	0.0039	0.0059	0.1688
3	rs78447651	35172160	1.2	0.134574322401564	1.79	0.105135818603982	0.0643682513106772	1.29775797640381	0.1339	0.0678	0.003	0.0025	0.004	0.0017	0.0021	0.0175	0.1678	0.0029	0.004	0.0034	0.0932	0.0088	0.0042	0.002	0.0023	0.1487	0.0878	0.0049	0.0104	0.004	0.0413	0.0039	0.0059	0.1688
3	rs78988684	35179219	1.2	0.134574322401564	1.8	0.0946327581538143	0.0649524396179285	1.3066554834057	0.1339	0.0678	0.003	0.0025	0.004	0.0017	0.0021	0.0175	0.1678	0.0029	0.004	0.0034	0.0932	0.0088	0.0042	0.002	0.0023	0.1487	0.0878	0.0049	0.0104	0.004	0.0413	0.0039	0.0059	0.1688
3	rs115642511	35185257	1.2	0.134574322401564	1.8	0.0946327581538143	0.0785831738101512	1.34589223210466	0.1338	0.0678	0.003	0.0026	0.004	0.0017	0.0021	0.0175	0.1678	0.0029	0.004	0.0034	0.0932	0.0088	0.0042	0.002	0.0023	0.1486	0.0877	0.0049	0.0104	0.004	0.0413	0.0039	0.0059	0.1688
3	rs74874542	35186721	1.2	0.134574322401564	1.8	0.0946327581538143	0.0824218515698521	1.34082934342371	0.1338	0.0677	0.003	0.0026	0.004	0.0018	0.0021	0.0175	0.1678	0.0029	0.004	0.0034	0.093	0.0088	0.0043	0.002	0.0023	0.1487	0.0877	0.0049	0.0104	0.004	0.0413	0.0039	0.0059	0.1688
3	rs115887553	35188947	1.21	0.117675403133419	1.81	0.0849480383532209	0.0431978913500953	0.953907261224292	0.1324	0.0674	0.0031	0.0031	0.004	0.0028	0.0027	0.0174	0.1683	0.0032	0.004	0.0036	0.0903	0.0094	0.0051	0.0024	0.0026	0.1483	0.0865	0.0052	0.0104	0.0043	0.0409	0.0041	0.006	0.1692
3	rs73057224	35189188	1.21	0.117675403133419	1.83	0.0678757074061657	0.0433466600557118	0.892161847032929	0.1322	0.0674	0.0031	0.0031	0.004	0.003	0.0028	0.0174	0.1684	0.0033	0.004	0.0037	0.0899	0.0095	0.0053	0.0025	0.0027	0.1482	0.0863	0.0052	0.0104	0.0044	0.0409	0.0041	0.006	0.1693
3	rs4322953	35196770	1.21	0.117675403133419	1.83	0.0678757074061657	0.0604314153495617	0.84068857903978	0.1325	0.0669	0.003	0.0032	0.0039	0.0033	0.003	0.0173	0.168	0.0033	0.004	0.0038	0.0887	0.0096	0.0055	0.0027	0.0027	0.1484	0.0866	0.0054	0.0104	0.0044	0.0406	0.0041	0.0062	0.1692
3	rs62260140	35225352	1.21	0.117675403133419	1.83	0.0678757074061657	0.08221688433069	0.886533328746118	0.1325	0.0667	0.0029	0.0033	0.0039	0.0035	0.0032	0.0172	0.1677	0.0034	0.0041	0.0039	0.088	0.0097	0.0057	0.0029	0.0028	0.1486	0.0867	0.0055	0.0103	0.0045	0.0404	0.0041	0.0062	0.1691
3	rs77263235	35226014	1.21	0.117675403133419	1.83	0.0678757074061657	0.0831991212010707	0.886689578670875	0.1324	0.0667	0.0029	0.0033	0.0039	0.0035	0.0033	0.0172	0.1677	0.0034	0.0041	0.0039	0.0881	0.0097	0.0057	0.0029	0.0028	0.1486	0.0867	0.0055	0.0103	0.0045	0.0404	0.0041	0.0062	0.1691
3	rs79972825	35226071	1.21	0.117675403133419	1.83	0.0678757074061657	0.0831303508856515	0.886377084422708	0.1324	0.0667	0.0029	0.0033	0.0039	0.0035	0.0033	0.0172	0.1677	0.0034	0.0041	0.0039	0.0881	0.0097	0.0057	0.0029	0.0028	0.1486	0.0867	0.0055	0.0103	0.0045	0.0404	0.0041	0.0062	0.1691
3	rs115384414	35233324	1.21	0.117675403133419	1.83	0.0678757074061657	0.0929909005598602	0.887002095320393	0.1326	0.0666	0.0029	0.0033	0.0038	0.0035	0.0033	0.0172	0.1676	0.0034	0.0041	0.0039	0.0879	0.0097	0.0057	0.0029	0.0028	0.1487	0.0868	0.0056	0.0103	0.0045	0.0403	0.0041	0.0061	0.1691
3	rs76428273	35233959	1.21	0.117675403133419	1.83	0.0678757074061657	0.0925486187419188	0.884346418402834	0.1326	0.0666	0.0029	0.0033	0.0038	0.0036	0.0033	0.0172	0.1676	0.0034	0.0041	0.0039	0.0879	0.0097	0.0057	0.003	0.0028	0.1487	0.0868	0.0056	0.0103	0.0045	0.0403	0.0041	0.0061	0.1691
3	rs6788583	35237877	1.21	0.117675403133419	1.83	0.0678757074061657	0.0895378834733846	0.838216545498479	0.1326	0.0666	0.0029	0.0034	0.0038	0.0036	0.0034	0.0171	0.1676	0.0034	0.0041	0.0038	0.0877	0.0097	0.0058	0.003	0.0028	0.1487	0.0868	0.0056	0.0103	0.0045	0.0403	0.0041	0.0061	0.1691
3	rs73057255	35239017	1.21	0.117675403133419	1.83	0.0678757074061657	0.105411842327983	0.898737564007637	0.1325	0.0666	0.0029	0.0034	0.0038	0.0036	0.0034	0.0171	0.1676	0.0034	0.0041	0.0039	0.0876	0.0097	0.0058	0.003	0.0028	0.1487	0.0868	0.0056	0.0103	0.0045	0.0406	0.0041	0.0061	0.1691
3	rs75261961	35241203	1.21	0.117675403133419	1.83	0.0678757074061657	0.110188693528692	0.936813778524716	0.1324	0.0666	0.0029	0.0034	0.0038	0.0036	0.0034	0.0171	0.1675	0.0034	0.0041	0.0039	0.0875	0.0098	0.0058	0.0031	0.0029	0.1486	0.0866	0.0056	0.0103	0.0045	0.0405	0.0041	0.0061	0.1692
3	rs11713784	35245356	1.21	0.117675403133419	1.84	0.0604088827715036	0.13736669741761	0.902813133087297	0.1322	0.0665	0.0029	0.0034	0.0038	0.0037	0.0035	0.0171	0.1673	0.0035	0.0042	0.0039	0.0873	0.0098	0.0058	0.0031	0.0029	0.1486	0.0865	0.0057	0.0103	0.0045	0.0406	0.0041	0.0062	0.1692
3	rs34123676	35250224	1.21	0.117675403133419	1.84	0.0604088827715036	0.189932004414111	0.765388393416974	0.1309	0.0646	0.0029	0.0036	0.0039	0.0042	0.004	0.0172	0.1661	0.004	0.0045	0.0042	0.086	0.0102	0.0063	0.0038	0.0029	0.1488	0.0853	0.0061	0.0104	0.0048	0.0406	0.0043	0.0069	0.17
3	rs12493725	35251189	1.21	0.117675403133419	1.84	0.0604088827715036	0.210753046589328	0.74635115794737	0.1307	0.0644	0.0029	0.0036	0.0039	0.0043	0.004	0.0172	0.1659	0.0041	0.0046	0.0042	0.0858	0.0103	0.0064	0.0038	0.0029	0.1488	0.085	0.0061	0.0104	0.0048	0.0407	0.0044	0.0072	0.17
3	rs28593037	35253501	1.2	0.134574322401564	1.84	0.0604088827715036	0.215804404397861	0.724723804029967	0.1306	0.0643	0.0029	0.0036	0.0039	0.0043	0.0041	0.0172	0.1658	0.0041	0.0047	0.0042	0.0857	0.0104	0.0064	0.0039	0.003	0.1487	0.0849	0.0062	0.0104	0.0049	0.0407	0.0044	0.0074	0.1701
3	rs114010269	35261285	1.2	0.134574322401564	1.84	0.0604088827715036	0.261787453548312	0.716500593820284	0.13	0.0638	0.0029	0.0037	0.004	0.0044	0.0043	0.0172	0.1655	0.0042	0.0048	0.0042	0.0853	0.0105	0.0065	0.004	0.003	0.1488	0.0842	0.0062	0.0104	0.005	0.0407	0.0045	0.0078	0.1702
3	rs73059012	35266858	1.2	0.134574322401564	1.84	0.0604088827715036	0.271062931070976	0.723676059050701	0.1298	0.0636	0.0029	0.0037	0.004	0.0045	0.0043	0.0172	0.1653	0.0042	0.0049	0.0042	0.0852	0.0106	0.0066	0.0041	0.0031	0.1489	0.084	0.0062	0.0105	0.005	0.0407	0.0045	0.008	0.1703
3	rs76131516	35273926	1.2	0.134574322401564	1.84	0.0604088827715036	0.268808003584274	0.720235835497188	0.1298	0.0636	0.0029	0.0037	0.004	0.0045	0.0044	0.0172	0.1653	0.0042	0.0049	0.0042	0.0852	0.0106	0.0066	0.0041	0.0031	0.1489	0.0839	0.0063	0.0105	0.0051	0.0407	0.0045	0.008	0.1703
3	rs114598261	35276142	1.2	0.134574322401564	1.84	0.0604088827715036	0.27588262502448	0.727719207490346	0.1297	0.0636	0.0028	0.0037	0.004	0.0045	0.0044	0.0172	0.1654	0.0042	0.0049	0.0042	0.0852	0.0106	0.0065	0.0041	0.0031	0.1489	0.084	0.0063	0.0105	0.0051	0.0407	0.0045	0.008	0.1703
3	rs1376021	35278091	1.2	0.134574322401564	1.87	0.04181310425502	0.269497205782371	0.714410746195424	0.1297	0.0635	0.0028	0.0037	0.004	0.0046	0.0044	0.0172	0.1655	0.0043	0.005	0.0043	0.0851	0.0106	0.0066	0.0042	0.0031	0.1487	0.0839	0.0063	0.0105	0.0051	0.0408	0.0045	0.0081	0.1703
3	rs17692875	35278145	1.2	0.134574322401564	1.87	0.04181310425502	0.273791556484616	0.722030281366403	0.1297	0.0635	0.0028	0.0037	0.004	0.0046	0.0044	0.0172	0.1655	0.0042	0.0049	0.0042	0.0851	0.0106	0.0065	0.0042	0.0031	0.1487	0.0839	0.0063	0.0104	0.0051	0.0409	0.0045	0.0081	0.1703
3	rs12488630	35282665	1.2	0.134574322401564	1.86	0.047416592333268	0.529448214713355	0.756612267601034	0.1313	0.0632	0.0026	0.0036	0.004	0.0049	0.0046	0.0162	0.1647	0.0044	0.005	0.0041	0.0846	0.011	0.0065	0.0042	0.0031	0.1477	0.0845	0.0065	0.0103	0.005	0.0418	0.0045	0.0083	0.1697
3	rs9811203	35282759	1.19	0.153209069243504	1.87	0.04181310425502	0.48750268769986	0.777985253289096	0.1314	0.0632	0.0027	0.0036	0.0039	0.0049	0.0046	0.0162	0.1647	0.0044	0.005	0.0041	0.0845	0.011	0.0064	0.0042	0.0032	0.1477	0.0845	0.0066	0.0103	0.005	0.0419	0.0045	0.0083	0.1697
3	rs58381390	35310204	1.19	0.153209069243504	1.86	0.047416592333268	0.709121036331784	0.789100814917552	0.1326	0.0619	0.0026	0.0036	0.0039	0.0049	0.0049	0.0157	0.1654	0.0042	0.0054	0.0038	0.0831	0.0114	0.0065	0.0041	0.0031	0.1471	0.083	0.0069	0.0099	0.0051	0.0423	0.0042	0.0086	0.1725
3	rs79934507	35318739	1.19	0.153209069243504	1.86	0.047416592333268	0.721622015521412	0.785442656958849	0.1327	0.0618	0.0026	0.0035	0.0039	0.0049	0.0049	0.0157	0.1654	0.0042	0.0054	0.0037	0.0831	0.0114	0.0065	0.0041	0.0031	0.1472	0.0831	0.0069	0.0099	0.0051	0.0423	0.0042	0.0086	0.1725
3	rs73059072	35361625	1.19	0.153209069243504	1.86	0.047416592333268	0.724313388286836	0.774793909682599	0.1331	0.0616	0.0025	0.0035	0.0039	0.0048	0.0049	0.0156	0.1656	0.0041	0.0054	0.0037	0.0828	0.0114	0.0063	0.0041	0.003	0.1472	0.0833	0.0069	0.0098	0.0052	0.0422	0.0041	0.0087	0.1727
3	rs116305319	35376212	1.19	0.153209069243504	1.86	0.047416592333268	0.74002565745044	0.784528686320602	0.1332	0.0615	0.0025	0.0035	0.0039	0.0048	0.0049	0.0157	0.1656	0.0041	0.0055	0.0037	0.0827	0.0114	0.0063	0.0041	0.003	0.1471	0.0834	0.007	0.0098	0.0052	0.0422	0.0041	0.0087	0.1728
3	rs73060909	35385975	1.19	0.153209069243504	1.86	0.047416592333268	0.738591127589981	0.840379491980106	0.1334	0.0612	0.0025	0.0035	0.0039	0.0048	0.0049	0.0158	0.1658	0.004	0.0057	0.0036	0.0824	0.0114	0.0061	0.0041	0.003	0.1469	0.0837	0.007	0.0097	0.0054	0.0422	0.004	0.0088	0.1728
3	rs13072491	35387092	1.19	0.153209069243504	1.86	0.047416592333268	0.734596025724708	0.849352586622381	0.1334	0.0612	0.0025	0.0035	0.0039	0.0048	0.0049	0.0158	0.1658	0.004	0.0057	0.0036	0.0823	0.0114	0.0061	0.0041	0.003	0.1468	0.0838	0.007	0.0097	0.0054	0.0422	0.004	0.0088	0.1728
3	rs1160577	35388082	1.19	0.153209069243504	1.86	0.047416592333268	0.727383959589357	0.868602207252442	0.1334	0.0613	0.0025	0.0035	0.0039	0.0048	0.0049	0.0158	0.1658	0.004	0.0056	0.0036	0.0824	0.0114	0.0061	0.0041	0.003	0.1469	0.0839	0.007	0.0097	0.0054	0.0422	0.004	0.0088	0.1728
3	rs7615737	35390673	1.19	0.153209069243504	1.86	0.047416592333268	0.703497733264766	0.878416075142622	0.1335	0.0613	0.0025	0.0035	0.0038	0.0048	0.0049	0.0159	0.1659	0.0039	0.0055	0.0036	0.0825	0.0114	0.006	0.0041	0.003	0.1469	0.0838	0.007	0.0097	0.0054	0.0423	0.004	0.0087	0.1729
3	rs75092008	35409412	1.19	0.153209069243504	1.86	0.047416592333268	0.640773053039154	0.842079763349433	0.1334	0.0608	0.0029	0.0033	0.0038	0.0048	0.0046	0.0162	0.166	0.0038	0.0054	0.0038	0.0817	0.0116	0.0056	0.004	0.0028	0.1471	0.0846	0.0071	0.0097	0.0058	0.0424	0.0039	0.0089	0.1729
3	rs12638033	35425095	1.19	0.153209069243504	1.87	0.04181310425502	0.631737538150218	0.885908385070721	0.1332	0.0607	0.003	0.0033	0.0038	0.0048	0.0046	0.0162	0.1659	0.0038	0.0055	0.0039	0.0815	0.0116	0.0055	0.004	0.0029	0.1471	0.0847	0.0071	0.0097	0.0059	0.0425	0.0039	0.009	0.1729
3	rs62258684	35425447	1.19	0.153209069243504	1.87	0.04181310425502	0.631245096699751	0.880599991491186	0.1332	0.0607	0.003	0.0033	0.0038	0.0048	0.0046	0.0162	0.1659	0.0038	0.0055	0.0039	0.0815	0.0116	0.0055	0.004	0.0029	0.1471	0.0847	0.0071	0.0097	0.0059	0.0425	0.0039	0.009	0.1729
3	rs11928356	35425543	1.19	0.153209069243504	1.87	0.04181310425502	0.631104431351328	0.880599991491186	0.1332	0.0607	0.003	0.0033	0.0038	0.0048	0.0046	0.0162	0.1659	0.0038	0.0055	0.0039	0.0815	0.0116	0.0055	0.004	0.0029	0.1471	0.0847	0.0071	0.0097	0.0059	0.0425	0.0039	0.009	0.1729
3	rs79294605	35439320	1.19	0.153209069243504	1.87	0.04181310425502	0.625979952336565	0.857414171761864	0.1335	0.0605	0.003	0.0033	0.0038	0.0047	0.0045	0.0162	0.166	0.0038	0.0055	0.0039	0.0812	0.0117	0.0055	0.004	0.0029	0.1468	0.0849	0.0071	0.0097	0.006	0.0423	0.0038	0.0092	0.1729
3	rs704926	35442422	1.19	0.153209069243504	1.87	0.04181310425502	0.626330334584954	0.87249389690651	0.1335	0.0604	0.003	0.0033	0.0038	0.0047	0.0045	0.0162	0.166	0.0038	0.0055	0.0039	0.0811	0.0118	0.0055	0.004	0.0029	0.1468	0.085	0.0071	0.0097	0.006	0.0423	0.0038	0.0093	0.1729
3	rs17033117	35443653	1.19	0.153209069243504	1.87	0.04181310425502	0.626470512599153	0.889033999015946	0.1335	0.0604	0.003	0.0033	0.0039	0.0047	0.0045	0.0162	0.166	0.0037	0.0055	0.0039	0.0811	0.0118	0.0055	0.004	0.0029	0.1467	0.085	0.0071	0.0097	0.006	0.0423	0.0038	0.0093	0.1729
