## Supplementary Tab. 4 for "Sparse haplotype-based fine-scale local ancestry inference at scale reveals recent selection on immune responses": 304206_file05 (part 29 of 161)

Chromosome	rs_number	hg19_GRCh37_Position	LDAS_26pop	-log10(p_LDAS_26pop)	LDAS_5continent	-log10(p_LDAS_5continent)	-log10(p_AAS_26pop)	-log10(p_AAS_5continent)	prob_ACB	prob_ASW	prob_BEB	prob_CDX	prob_CEU	prob_CHB	prob_CHS	prob_CLM	prob_ESN	prob_FIN	prob_GBR	prob_GIH	prob_GWD	prob_IBS	prob_ITU	prob_JPT	prob_KHV	prob_LWK	prob_MSL	prob_MXL	prob_PEL	prob_PJL	prob_PUR	prob_STU	prob_TSI	prob_YRI
3	rs17033152	35455826	1.19	0.153209069243504	1.87	0.04181310425502	0.664768278022088	0.921671340800323	0.1333	0.0597	0.0031	0.0036	0.0039	0.0047	0.0047	0.0162	0.1661	0.0036	0.0055	0.004	0.08	0.0121	0.0058	0.004	0.0031	0.1468	0.0847	0.0071	0.0097	0.0063	0.0426	0.0043	0.0093	0.1723
3	rs115411988	35466111	1.19	0.153209069243504	1.87	0.04181310425502	0.656582260040887	0.913332646502797	0.1332	0.0597	0.0031	0.0036	0.0039	0.0047	0.0046	0.0162	0.166	0.0037	0.0055	0.0041	0.0798	0.012	0.0058	0.004	0.003	0.147	0.0847	0.0071	0.0098	0.0063	0.0427	0.0043	0.0093	0.1725
3	rs814484	35467015	1.19	0.153209069243504	1.86	0.047416592333268	0.661244109802136	0.922616299014843	0.1332	0.0597	0.0031	0.0036	0.0039	0.0047	0.0046	0.0162	0.166	0.0037	0.0055	0.0041	0.0798	0.012	0.0058	0.0039	0.003	0.147	0.0848	0.0071	0.0098	0.0063	0.0427	0.0043	0.0093	0.1725
3	rs79091555	35468227	1.19	0.153209069243504	1.87	0.04181310425502	0.667002219740236	0.927974711344602	0.1332	0.0597	0.0031	0.0036	0.0039	0.0047	0.0046	0.0162	0.1659	0.0037	0.0055	0.004	0.0797	0.012	0.0058	0.0039	0.003	0.1471	0.0848	0.0071	0.0098	0.0063	0.0427	0.0043	0.0093	0.1725
3	rs114357390	35469967	1.19	0.153209069243504	1.87	0.04181310425502	0.664552269581704	0.905793784695058	0.1332	0.0598	0.0031	0.0036	0.0039	0.0046	0.0046	0.0162	0.166	0.0037	0.0055	0.004	0.0798	0.012	0.0058	0.0039	0.003	0.1471	0.0848	0.0071	0.0098	0.0063	0.0427	0.0043	0.0094	0.1725
3	rs1378398	35470792	1.19	0.153209069243504	1.87	0.04181310425502	0.663688552700406	0.907363343540411	0.1332	0.0598	0.0031	0.0036	0.0039	0.0046	0.0046	0.0162	0.166	0.0037	0.0055	0.004	0.0798	0.012	0.0058	0.0039	0.003	0.1471	0.0848	0.0071	0.0098	0.0063	0.0427	0.0043	0.0094	0.1725
3	rs73066679	35483706	1.19	0.153209069243504	1.87	0.04181310425502	0.652220875320305	0.914433112052589	0.1333	0.0597	0.0031	0.0036	0.004	0.0046	0.0045	0.0162	0.1661	0.0036	0.0056	0.0041	0.0797	0.0121	0.0058	0.0037	0.003	0.147	0.0848	0.0071	0.0097	0.0063	0.0428	0.0043	0.0094	0.1728
3	rs36016787	35494993	1.19	0.153209069243504	1.85	0.0536022520271762	0.555802885317988	0.810971985971104	0.1331	0.0597	0.003	0.0035	0.0041	0.0042	0.0041	0.0161	0.1658	0.0037	0.0058	0.0041	0.0791	0.0121	0.0058	0.0034	0.0029	0.1473	0.0856	0.007	0.0095	0.0063	0.0429	0.0044	0.0094	0.1737
3	rs1523047	35525732	1.18	0.173671271070618	1.85	0.0536022520271762	0.502753274480741	0.770998379858489	0.133	0.0597	0.003	0.0035	0.0042	0.0038	0.0039	0.016	0.1654	0.0038	0.006	0.0042	0.0786	0.0121	0.0058	0.003	0.0029	0.1475	0.0862	0.0069	0.0093	0.0063	0.043	0.0045	0.0094	0.1745
3	rs17752659	35527480	1.18	0.173671271070618	1.87	0.04181310425502	0.506236388975628	0.746501834763184	0.1329	0.0597	0.003	0.0035	0.0042	0.0038	0.0038	0.016	0.1655	0.0038	0.006	0.0042	0.0785	0.0121	0.0058	0.003	0.0029	0.1476	0.0863	0.0069	0.0093	0.0063	0.043	0.0045	0.0094	0.1746
3	rs75548506	35532707	1.18	0.173671271070618	1.84	0.0604088827715036	0.503195939257177	0.753742119683945	0.1327	0.0596	0.003	0.0034	0.0043	0.0037	0.0038	0.0159	0.1656	0.0039	0.0061	0.0043	0.0783	0.0121	0.0057	0.0028	0.0028	0.1479	0.0865	0.007	0.0092	0.0062	0.0431	0.0046	0.0095	0.1747
3	rs870776	35533578	1.18	0.173671271070618	1.84	0.0604088827715036	0.479931523849743	0.815576365182048	0.1326	0.0596	0.0031	0.0034	0.0043	0.0036	0.0037	0.0159	0.1657	0.0039	0.0061	0.0043	0.0782	0.0121	0.0057	0.0028	0.0028	0.1481	0.0865	0.007	0.0092	0.0062	0.0431	0.0047	0.0095	0.1748
3	rs4380362	35542257	1.18	0.173671271070618	1.84	0.0604088827715036	0.511323303591392	0.828189567786197	0.1328	0.0596	0.0031	0.0034	0.0043	0.0035	0.0037	0.0158	0.1657	0.0039	0.0062	0.0043	0.0779	0.0121	0.0058	0.0027	0.0028	0.1479	0.0866	0.007	0.0092	0.0063	0.0431	0.0047	0.0095	0.175
3	rs79571068	35543504	1.18	0.173671271070618	1.84	0.0604088827715036	0.511195834075835	0.794747577475937	0.1328	0.0596	0.0031	0.0034	0.0043	0.0035	0.0037	0.0158	0.1657	0.0039	0.0062	0.0043	0.0779	0.0121	0.0057	0.0027	0.0028	0.1479	0.0866	0.007	0.0093	0.0063	0.0431	0.0047	0.0095	0.175
3	rs1523043	35546018	1.18	0.173671271070618	1.84	0.0604088827715036	0.514131476714781	0.797650597568501	0.133	0.0597	0.003	0.0034	0.0043	0.0034	0.0037	0.0158	0.1659	0.0039	0.0063	0.0043	0.0777	0.0121	0.0056	0.0027	0.0027	0.1481	0.0866	0.0069	0.0093	0.0063	0.0431	0.0045	0.0096	0.175
3	rs62258708	35551768	1.18	0.173671271070618	1.83	0.0678757074061657	0.513620353063136	0.808825161814699	0.1331	0.0597	0.0031	0.0032	0.0043	0.0033	0.0037	0.0157	0.1661	0.0037	0.0063	0.0043	0.0778	0.0121	0.0055	0.0026	0.0026	0.1485	0.0866	0.0069	0.0094	0.0062	0.0432	0.0044	0.0096	0.1748
3	rs34122395	35552430	1.18	0.173671271070618	1.83	0.0678757074061657	0.514642843218637	0.851521463194597	0.1331	0.0597	0.0031	0.0032	0.0044	0.0033	0.0037	0.0156	0.1662	0.0037	0.0063	0.0043	0.0779	0.0121	0.0055	0.0026	0.0026	0.1486	0.0866	0.0069	0.0094	0.0062	0.0432	0.0044	0.0096	0.1747
3	rs34933990	35554051	1.18	0.173671271070618	1.82	0.0760422202337298	0.506680521553669	0.806526329965262	0.1332	0.0597	0.0031	0.0031	0.0044	0.0032	0.0037	0.0156	0.1663	0.0036	0.0063	0.0043	0.078	0.0121	0.0054	0.0025	0.0026	0.1488	0.0867	0.0069	0.0095	0.0062	0.0432	0.0044	0.0096	0.1746
3	rs80109586	35565042	1.18	0.173671271070618	1.82	0.0760422202337298	0.52608343312667	0.762056934347811	0.1332	0.0596	0.0031	0.0031	0.0044	0.0032	0.0036	0.0155	0.1664	0.0034	0.0063	0.0043	0.0782	0.0121	0.0054	0.0025	0.0026	0.149	0.0867	0.0069	0.0095	0.0062	0.0432	0.0044	0.0096	0.1746
3	rs1403471	35570598	1.18	0.173671271070618	1.82	0.0760422202337298	0.547345799486752	0.764025143316452	0.1332	0.0596	0.0031	0.003	0.0044	0.0031	0.0036	0.0154	0.1666	0.0032	0.0063	0.0043	0.0785	0.012	0.0053	0.0025	0.0025	0.1492	0.0869	0.0069	0.0095	0.0062	0.0432	0.0044	0.0096	0.1745
3	rs9860362	35578909	1.18	0.173671271070618	1.81	0.0849480383532209	0.527247011873015	0.734018417871888	0.1331	0.0595	0.0032	0.0027	0.0044	0.0034	0.0034	0.0152	0.1672	0.0034	0.0063	0.0048	0.0786	0.0117	0.0048	0.0024	0.0022	0.1495	0.0874	0.0066	0.0094	0.0062	0.0433	0.0045	0.0097	0.1739
3	rs6774129	35580785	1.18	0.173671271070618	1.81	0.0849480383532209	0.533408339177627	0.750874350372736	0.1331	0.0596	0.0032	0.0027	0.0044	0.0035	0.0034	0.0152	0.1672	0.0034	0.0063	0.0048	0.0785	0.0117	0.0048	0.0024	0.0022	0.1492	0.0873	0.0066	0.0094	0.0062	0.0433	0.0045	0.0097	0.1742
3	rs1608319	35599459	1.18	0.173671271070618	1.81	0.0849480383532209	0.51196087914374	0.722479047475797	0.1331	0.0597	0.0032	0.0027	0.0044	0.0034	0.0034	0.0152	0.1669	0.0034	0.0063	0.0048	0.0786	0.0116	0.0047	0.0024	0.0021	0.1492	0.0876	0.0066	0.0094	0.0062	0.0432	0.0045	0.0097	0.1746
3	rs73054933	35603692	1.18	0.173671271070618	1.8	0.0946327581538143	0.51196087914374	0.717546026472427	0.1331	0.0597	0.0032	0.0027	0.0044	0.0034	0.0034	0.0152	0.1669	0.0034	0.0063	0.0048	0.0786	0.0116	0.0047	0.0024	0.0021	0.1492	0.0876	0.0066	0.0094	0.0062	0.0432	0.0045	0.0097	0.1746
3	rs77075679	35621169	1.18	0.173671271070618	1.8	0.0946327581538143	0.491935217179727	0.66819707515387	0.1331	0.0597	0.0032	0.0026	0.0044	0.0034	0.0033	0.0151	0.1671	0.0035	0.0063	0.0048	0.0789	0.0116	0.0046	0.0023	0.0021	0.1489	0.0877	0.0066	0.0094	0.0062	0.0431	0.0044	0.0097	0.1748
3	rs75742360	35644070	1.18	0.173671271070618	1.8	0.0946327581538143	0.446217275407552	0.640403883458199	0.1331	0.0596	0.0032	0.0025	0.0045	0.0032	0.003	0.0149	0.1674	0.0035	0.0062	0.0049	0.0795	0.0116	0.0045	0.0023	0.002	0.1485	0.088	0.0066	0.0093	0.0063	0.043	0.0044	0.0097	0.1751
3	rs116213193	35663703	1.18	0.173671271070618	1.8	0.0946327581538143	0.426392705647671	0.618080006690201	0.133	0.0596	0.0032	0.0025	0.0045	0.0031	0.0029	0.0148	0.1676	0.0036	0.0062	0.0049	0.0799	0.0116	0.0044	0.0023	0.0019	0.1482	0.0882	0.0066	0.0093	0.0063	0.0429	0.0044	0.0096	0.1753
3	rs10490871	35667761	1.18	0.173671271070618	1.79	0.105135818603982	0.413080008236215	0.608857629892814	0.1329	0.0596	0.0032	0.0024	0.0045	0.003	0.0027	0.0147	0.1678	0.0036	0.0062	0.005	0.0805	0.0116	0.0042	0.0022	0.0018	0.1478	0.0884	0.0066	0.0093	0.0064	0.0428	0.0044	0.0096	0.1757
3	rs79099992	35681405	1.18	0.173671271070618	1.79	0.105135818603982	0.431189737670959	0.609145332111811	0.1329	0.0592	0.0032	0.0024	0.0044	0.003	0.0027	0.0146	0.168	0.0036	0.0062	0.005	0.0809	0.0115	0.0042	0.0022	0.0018	0.1472	0.0886	0.0065	0.0093	0.0064	0.0428	0.0044	0.0096	0.1762
3	rs77143625	35685730	1.18	0.173671271070618	1.8	0.0946327581538143	0.439322778123977	0.610440390441199	0.1328	0.0591	0.0032	0.0024	0.0044	0.003	0.0026	0.0146	0.1681	0.0036	0.0062	0.005	0.0811	0.0115	0.0041	0.0022	0.0018	0.147	0.0886	0.0065	0.0094	0.0064	0.0428	0.0044	0.0095	0.1763
3	rs13082427	35694744	1.18	0.173671271070618	1.8	0.0946327581538143	0.438375967601549	0.598092177024225	0.1328	0.0591	0.0032	0.0024	0.0044	0.003	0.0026	0.0146	0.1681	0.0036	0.0062	0.005	0.0811	0.0115	0.0041	0.0022	0.0018	0.1471	0.0887	0.0065	0.0094	0.0064	0.0426	0.0044	0.0095	0.1764
3	rs17201627	35695010	1.18	0.173671271070618	1.8	0.0946327581538143	0.438849246813841	0.598235415166362	0.1328	0.0591	0.0032	0.0024	0.0044	0.003	0.0026	0.0146	0.1681	0.0036	0.0062	0.005	0.0811	0.0115	0.0041	0.0022	0.0018	0.147	0.0887	0.0065	0.0094	0.0064	0.0426	0.0044	0.0095	0.1764
3	rs114088701	35695589	1.18	0.173671271070618	1.8	0.0946327581538143	0.440211328609339	0.598378661492586	0.1328	0.0591	0.0032	0.0024	0.0044	0.003	0.0026	0.0146	0.1681	0.0036	0.0062	0.005	0.0812	0.0115	0.0041	0.0022	0.0018	0.147	0.0887	0.0065	0.0094	0.0064	0.0426	0.0044	0.0095	0.1764
3	rs6788233	35703225	1.17	0.196050020118376	1.78	0.116496372702931	0.449804129009799	0.600958492832139	0.1328	0.0586	0.0032	0.0023	0.0044	0.003	0.0026	0.0145	0.1683	0.0037	0.0062	0.005	0.0819	0.0115	0.0041	0.0022	0.0017	0.146	0.089	0.0064	0.0095	0.0064	0.0427	0.0044	0.0094	0.1772
3	rs9832622	35707409	1.17	0.196050020118376	1.78	0.116496372702931	0.478819325147005	0.602249399442963	0.133	0.0582	0.0031	0.0017	0.0045	0.003	0.0026	0.0145	0.1688	0.0037	0.0062	0.0049	0.0828	0.0114	0.004	0.0022	0.0016	0.1454	0.0893	0.0064	0.0094	0.0063	0.0426	0.0042	0.0094	0.1777
3	rs17033672	35717275	1.17	0.196050020118376	1.77	0.128753168183355	0.4904347312226	0.609720833152503	0.133	0.0572	0.0032	0.0018	0.0045	0.003	0.0025	0.0145	0.1687	0.0036	0.0062	0.0049	0.0831	0.0114	0.004	0.0022	0.0016	0.1457	0.0891	0.0063	0.0094	0.0063	0.0426	0.0042	0.0093	0.1782
3	rs4678795	35719078	1.17	0.196050020118376	1.77	0.128753168183355	0.486133159668632	0.608857629892814	0.133	0.0571	0.0032	0.0018	0.0045	0.003	0.0025	0.0145	0.1687	0.0036	0.0062	0.0049	0.0832	0.0114	0.004	0.0022	0.0016	0.1457	0.0891	0.0063	0.0094	0.0063	0.0426	0.0042	0.0093	0.1782
3	rs76436670	35719302	1.17	0.196050020118376	1.75	0.156107803097264	0.488811700654995	0.613320626415513	0.133	0.0571	0.0032	0.0018	0.0045	0.003	0.0025	0.0145	0.1687	0.0036	0.0062	0.0049	0.0832	0.0114	0.004	0.0022	0.0016	0.1457	0.0891	0.0063	0.0094	0.0063	0.0426	0.0042	0.0093	0.1782
3	rs6798909	35720079	1.17	0.196050020118376	1.75	0.156107803097264	0.49293676905272	0.615338696786269	0.133	0.057	0.0032	0.0018	0.0045	0.003	0.0025	0.0146	0.1685	0.0036	0.0062	0.0049	0.0833	0.0114	0.004	0.0022	0.0016	0.1457	0.0891	0.0063	0.0094	0.0063	0.0427	0.0042	0.0093	0.1782
3	rs3772395	35722965	1.17	0.196050020118376	1.75	0.156107803097264	0.496387088327676	0.609145332111811	0.133	0.0569	0.0032	0.0018	0.0045	0.003	0.0025	0.0146	0.1686	0.0036	0.0062	0.0049	0.0833	0.0114	0.004	0.0022	0.0016	0.1456	0.0891	0.0063	0.0094	0.0063	0.0426	0.0042	0.0093	0.1785
3	rs1562502	35735596	1.18	0.173671271070618	1.75	0.156107803097264	0.475182561205538	0.571735851294879	0.1336	0.0567	0.0032	0.0019	0.0045	0.003	0.0025	0.0145	0.1689	0.0035	0.0062	0.0048	0.0834	0.0114	0.0039	0.0021	0.0016	0.1448	0.0892	0.0063	0.0092	0.0062	0.0422	0.0042	0.0091	0.1796
3	rs77033351	35739524	1.18	0.173671271070618	1.75	0.156107803097264	0.489997506023895	0.585519478473959	0.1337	0.0567	0.0032	0.0019	0.0045	0.003	0.0025	0.0145	0.1689	0.0035	0.0062	0.0048	0.0834	0.0114	0.0039	0.0021	0.0016	0.1448	0.0892	0.0063	0.0092	0.0062	0.0422	0.0042	0.0091	0.1796
3	rs34045484	35739882	1.18	0.173671271070618	1.76	0.141944438278083	0.489872619101996	0.582813357641291	0.1337	0.0567	0.0032	0.0019	0.0045	0.003	0.0025	0.0145	0.1689	0.0035	0.0062	0.0048	0.0834	0.0114	0.0039	0.0021	0.0016	0.1447	0.0892	0.0063	0.0092	0.0062	0.0422	0.0042	0.0091	0.1796
3	rs74492876	35756952	1.18	0.173671271070618	1.76	0.141944438278083	0.487128995424228	0.567347602399199	0.1339	0.0567	0.0032	0.002	0.0045	0.003	0.0025	0.0145	0.1689	0.0035	0.0062	0.0048	0.0835	0.0114	0.0036	0.002	0.0016	0.1444	0.0894	0.0062	0.0092	0.0062	0.0422	0.0042	0.0091	0.1798
3	rs74936769	35761038	1.18	0.173671271070618	1.76	0.141944438278083	0.477955146767955	0.554935758119956	0.134	0.0567	0.0032	0.002	0.0045	0.003	0.0025	0.0145	0.1689	0.0035	0.0062	0.0048	0.0835	0.0114	0.0036	0.002	0.0016	0.1443	0.0894	0.0062	0.0092	0.0062	0.0422	0.0042	0.0091	0.1799
3	rs9824070	35761070	1.18	0.173671271070618	1.76	0.141944438278083	0.477708377737803	0.554232561640227	0.134	0.0567	0.0032	0.002	0.0045	0.003	0.0025	0.0145	0.1689	0.0035	0.0062	0.0048	0.0835	0.0114	0.0036	0.002	0.0016	0.1443	0.0894	0.0062	0.0092	0.0062	0.0422	0.0042	0.0091	0.1799
3	rs73828905	35777466	1.18	0.173671271070618	1.76	0.141944438278083	0.405648688555911	0.546091549888461	0.1347	0.0571	0.0033	0.002	0.0045	0.0029	0.0025	0.0144	0.1683	0.0036	0.0062	0.0047	0.0838	0.0114	0.0037	0.0019	0.0016	0.1435	0.0896	0.0062	0.0091	0.0062	0.0421	0.0043	0.0091	0.1802
3	rs73059283	35784357	1.18	0.173671271070618	1.76	0.141944438278083	0.290568223485555	0.487374268005868	0.1371	0.0577	0.0032	0.0023	0.0045	0.0027	0.0026	0.0141	0.1667	0.0037	0.0061	0.0041	0.0833	0.0111	0.0037	0.0018	0.0019	0.142	0.0901	0.0065	0.0089	0.0062	0.0415	0.0043	0.0093	0.1813
3	rs79339263	35790395	1.18	0.173671271070618	1.76	0.141944438278083	0.292342536145384	0.548895442733835	0.1374	0.058	0.0031	0.0023	0.0045	0.0027	0.0026	0.014	0.1668	0.0037	0.006	0.0039	0.0832	0.011	0.0037	0.0018	0.002	0.1422	0.09	0.0065	0.0089	0.006	0.0414	0.0042	0.0093	0.1811
3	rs73061112	35800119	1.18	0.173671271070618	1.75	0.156107803097264	0.276068912726085	0.575706472233127	0.1375	0.0581	0.0031	0.0023	0.0045	0.0027	0.0026	0.014	0.1669	0.0037	0.006	0.0039	0.0831	0.0109	0.0036	0.0018	0.002	0.1423	0.0899	0.0065	0.0089	0.006	0.0414	0.0042	0.0093	0.181
3	rs74601350	35803936	1.18	0.173671271070618	1.75	0.156107803097264	0.277655092187807	0.583098070253111	0.1375	0.0581	0.0031	0.0024	0.0045	0.0027	0.0026	0.014	0.1669	0.0037	0.006	0.0039	0.0831	0.0109	0.0036	0.0018	0.0021	0.1423	0.0899	0.0065	0.0089	0.006	0.0414	0.0042	0.0093	0.181
3	rs34100264	35812622	1.18	0.173671271070618	1.75	0.156107803097264	0.274209084118865	0.587230160120654	0.1375	0.0582	0.0032	0.0024	0.0045	0.0027	0.0026	0.014	0.1669	0.0037	0.006	0.0038	0.0831	0.0109	0.0036	0.0018	0.0021	0.1423	0.0899	0.0065	0.0089	0.006	0.0414	0.0042	0.0093	0.1809
3	rs2016975	35821408	1.18	0.173671271070618	1.75	0.156107803097264	0.223155021258832	0.528370333868474	0.1376	0.0582	0.0032	0.0024	0.0045	0.0027	0.0026	0.0141	0.167	0.0037	0.006	0.0038	0.0831	0.0109	0.0036	0.0018	0.0021	0.1423	0.0899	0.0065	0.0089	0.0059	0.0413	0.0042	0.0093	0.1809
3	rs62259492	35829046	1.18	0.173671271070618	1.75	0.156107803097264	0.221624323925123	0.523512244756968	0.1377	0.0582	0.0032	0.0024	0.0045	0.0027	0.0026	0.0141	0.167	0.0037	0.006	0.0038	0.0831	0.0109	0.0036	0.0018	0.0021	0.1423	0.0899	0.0065	0.0089	0.0059	0.0413	0.0042	0.0093	0.1808
3	rs78090629	35835152	1.18	0.173671271070618	1.75	0.156107803097264	0.227489024794648	0.542172066832104	0.1377	0.0582	0.0032	0.0024	0.0045	0.0027	0.0027	0.0141	0.1669	0.0037	0.006	0.0038	0.083	0.0109	0.0036	0.0018	0.0021	0.1423	0.0898	0.0065	0.0089	0.0059	0.0413	0.0042	0.0093	0.1809
3	rs1488095	35849395	1.18	0.173671271070618	1.75	0.156107803097264	0.226819231296066	0.494193765148481	0.1378	0.0582	0.0032	0.0024	0.0045	0.0027	0.0027	0.0141	0.1668	0.0038	0.006	0.0038	0.0829	0.0109	0.0035	0.0018	0.0022	0.1424	0.0897	0.0065	0.0089	0.006	0.0413	0.0043	0.0094	0.1809
3	rs114544340	35851182	1.18	0.173671271070618	1.78	0.116496372702931	0.230854476036216	0.503369734103132	0.1378	0.0582	0.0032	0.0024	0.0045	0.0027	0.0027	0.0141	0.1668	0.0038	0.006	0.0038	0.0829	0.0109	0.0035	0.0018	0.0022	0.1424	0.0897	0.0065	0.0089	0.0059	0.0413	0.0043	0.0094	0.1809
3	rs75844345	35872390	1.18	0.173671271070618	1.78	0.116496372702931	0.243675751736056	0.520049079486106	0.1379	0.0583	0.0032	0.0024	0.0046	0.0027	0.0027	0.0142	0.1668	0.0038	0.006	0.0038	0.0829	0.0109	0.0035	0.0018	0.0022	0.1424	0.0896	0.0065	0.0089	0.006	0.0413	0.0043	0.0094	0.1808
3	rs77960981	35874989	1.18	0.173671271070618	1.78	0.116496372702931	0.245070598609109	0.552826825909418	0.1379	0.0583	0.0032	0.0024	0.0046	0.0026	0.0027	0.0142	0.1668	0.0038	0.006	0.0038	0.0828	0.0109	0.0035	0.0018	0.0022	0.1423	0.0895	0.0065	0.009	0.006	0.0413	0.0043	0.0093	0.1807
3	rs116172748	35877527	1.18	0.173671271070618	1.78	0.116496372702931	0.241548379322316	0.542591677348142	0.1379	0.0583	0.0032	0.0024	0.0046	0.0026	0.0027	0.0142	0.1668	0.0038	0.006	0.0038	0.0828	0.0109	0.0035	0.0018	0.0022	0.1423	0.0895	0.0065	0.009	0.006	0.0413	0.0043	0.0093	0.1807
3	rs9682328	35881597	1.18	0.173671271070618	1.78	0.116496372702931	0.227530923384785	0.525592907456007	0.1379	0.0583	0.0032	0.0024	0.0046	0.0026	0.0027	0.0143	0.1668	0.0038	0.006	0.0038	0.0828	0.0109	0.0035	0.0018	0.0022	0.1423	0.0894	0.0065	0.009	0.006	0.0413	0.0043	0.0094	0.1806
3	rs988902	35882113	1.18	0.173671271070618	1.78	0.116496372702931	0.238871325874647	0.543990958819691	0.1379	0.0583	0.0032	0.0024	0.0046	0.0026	0.0027	0.0143	0.1668	0.0038	0.006	0.0038	0.0828	0.0109	0.0035	0.0018	0.0022	0.1423	0.0894	0.0065	0.009	0.006	0.0413	0.0043	0.0093	0.1806
3	rs74433769	35901584	1.19	0.153209069243504	1.78	0.116496372702931	0.260341288094044	0.581959420941947	0.138	0.0585	0.0032	0.0024	0.0046	0.0026	0.0027	0.0142	0.1667	0.0038	0.006	0.0038	0.0828	0.0109	0.0035	0.0018	0.0022	0.1422	0.0894	0.0067	0.009	0.006	0.0411	0.0043	0.0093	0.1805
3	rs76981125	35907085	1.19	0.153209069243504	1.78	0.116496372702931	0.254421935890704	0.558877694044763	0.138	0.0585	0.0032	0.0024	0.0046	0.0026	0.0027	0.0142	0.1667	0.0038	0.006	0.0038	0.0828	0.0109	0.0035	0.0018	0.0022	0.1422	0.0894	0.0067	0.009	0.0059	0.0411	0.0043	0.0093	0.1805
3	rs79163461	35908441	1.19	0.153209069243504	1.78	0.116496372702931	0.252509695268414	0.56169753901038	0.138	0.0585	0.0032	0.0024	0.0046	0.0026	0.0027	0.0142	0.1667	0.0038	0.006	0.0038	0.0828	0.0109	0.0035	0.0018	0.0022	0.1422	0.0894	0.0067	0.009	0.0059	0.0411	0.0043	0.0093	0.1805
3	rs9311120	35926289	1.2	0.134574322401564	1.79	0.105135818603982	0.100403890103794	0.341617247067015	0.1416	0.0603	0.0035	0.0025	0.005	0.0025	0.0026	0.0138	0.1654	0.0053	0.006	0.0044	0.0821	0.0111	0.0037	0.0016	0.0025	0.1401	0.09	0.0069	0.0098	0.0058	0.0379	0.0042	0.009	0.179
3	rs11129673	35936937	1.2	0.134574322401564	1.79	0.105135818603982	0.0974110418693169	0.353162798546631	0.1415	0.0605	0.0035	0.0025	0.005	0.0025	0.0026	0.0137	0.1653	0.0053	0.0059	0.0044	0.0822	0.0111	0.0037	0.0016	0.0026	0.14	0.0901	0.007	0.0099	0.0057	0.0379	0.0042	0.009	0.1786
3	rs77552840	35937369	1.2	0.134574322401564	1.79	0.105135818603982	0.104959945343049	0.360167738665319	0.1415	0.0606	0.0035	0.0025	0.005	0.0025	0.0026	0.0137	0.1652	0.0053	0.0061	0.0044	0.0821	0.0111	0.0037	0.0016	0.0026	0.14	0.0902	0.007	0.0099	0.0057	0.0379	0.0042	0.009	0.1786
3	rs17033925	35950281	1.19	0.153209069243504	1.79	0.105135818603982	0.100533054080012	0.368599807557686	0.1418	0.0607	0.0035	0.0025	0.005	0.0025	0.0025	0.0137	0.1651	0.0054	0.006	0.0044	0.0824	0.0113	0.0036	0.0015	0.0025	0.1399	0.0906	0.007	0.01	0.0055	0.0378	0.0041	0.009	0.1782
3	rs112976225	35967606	1.19	0.153209069243504	1.79	0.105135818603982	0.105998441711452	0.376451481525847	0.1423	0.0613	0.0033	0.0025	0.0049	0.0025	0.0024	0.0135	0.1646	0.0055	0.0056	0.0044	0.0831	0.0116	0.0035	0.0014	0.0025	0.1391	0.091	0.0069	0.0101	0.0051	0.0377	0.0041	0.0088	0.1789
3	rs73062554	35968758	1.19	0.153209069243504	1.83	0.0678757074061657	0.105945030943456	0.371380550087969	0.1423	0.0613	0.0033	0.0025	0.0049	0.0025	0.0024	0.0135	0.1646	0.0055	0.0056	0.0044	0.0831	0.0116	0.0035	0.0014	0.0025	0.1391	0.091	0.0069	0.0101	0.0051	0.0377	0.0041	0.0088	0.1789
3	rs116042419	35971441	1.19	0.153209069243504	1.82	0.0760422202337298	0.104747705347177	0.380776902725639	0.1422	0.0613	0.0033	0.0025	0.0049	0.0025	0.0024	0.0135	0.1646	0.0055	0.0056	0.0044	0.0832	0.0116	0.0035	0.0014	0.0025	0.1391	0.091	0.0069	0.0101	0.0051	0.0378	0.0041	0.0088	0.1789
3	rs78469064	35978117	1.19	0.153209069243504	1.82	0.0760422202337298	0.0993230080580224	0.363307560459478	0.1422	0.0613	0.0033	0.0025	0.0049	0.0025	0.0023	0.0135	0.1645	0.0055	0.0056	0.0044	0.0833	0.0117	0.0034	0.0014	0.0025	0.139	0.0911	0.0068	0.0101	0.0051	0.0378	0.0041	0.0088	0.179
3	rs12491195	35980407	1.19	0.153209069243504	1.82	0.0760422202337298	0.0939042165235746	0.36343331417172	0.1422	0.0614	0.0033	0.0025	0.0049	0.0024	0.0023	0.0135	0.1645	0.0055	0.0056	0.0043	0.0833	0.0117	0.0034	0.0014	0.0025	0.139	0.0912	0.0068	0.0101	0.0051	0.0378	0.0041	0.0088	0.1791
3	rs2123015	35981900	1.19	0.153209069243504	1.82	0.0760422202337298	0.0904296582967153	0.359666086638518	0.1422	0.0614	0.0033	0.0025	0.0049	0.0024	0.0023	0.0135	0.1645	0.0055	0.0056	0.0043	0.0834	0.0117	0.0034	0.0014	0.0025	0.1389	0.0912	0.0068	0.0102	0.005	0.0379	0.0042	0.0088	0.1791
3	rs6799705	35982130	1.19	0.153209069243504	1.82	0.0760422202337298	0.0902846658599796	0.359791480993366	0.1422	0.0614	0.0033	0.0025	0.0049	0.0024	0.0023	0.0135	0.1645	0.0055	0.0056	0.0043	0.0834	0.0117	0.0034	0.0014	0.0025	0.1389	0.0912	0.0068	0.0102	0.005	0.0379	0.0042	0.0088	0.1791
3	rs17033961	35986142	1.19	0.153209069243504	1.82	0.0760422202337298	0.0932371877750506	0.368978652385791	0.1423	0.0614	0.0033	0.0025	0.0049	0.0024	0.0023	0.0134	0.1646	0.0055	0.0056	0.0043	0.0834	0.0117	0.0034	0.0014	0.0025	0.1388	0.0913	0.0068	0.0102	0.005	0.0378	0.0042	0.0088	0.1791
3	rs79400782	35986373	1.19	0.153209069243504	1.82	0.0760422202337298	0.0920587545233605	0.37912143210905	0.1425	0.0614	0.0032	0.0024	0.0049	0.0024	0.0022	0.0134	0.1646	0.0055	0.0056	0.0043	0.0835	0.0117	0.0035	0.0013	0.0024	0.1386	0.0913	0.0068	0.0102	0.005	0.0378	0.0042	0.0087	0.1791
3	rs10510669	35988035	1.2	0.134574322401564	1.82	0.0760422202337298	0.0852325757729612	0.374801309658333	0.1441	0.0611	0.0031	0.0022	0.0051	0.0023	0.0016	0.013	0.1654	0.0053	0.0062	0.0041	0.0841	0.0117	0.0039	0.0011	0.0022	0.1364	0.0924	0.0068	0.0104	0.0045	0.0372	0.0045	0.0086	0.1793
3	rs4234249	35988262	1.2	0.134574322401564	1.82	0.0760422202337298	0.0818759977670687	0.372519822611965	0.1442	0.0611	0.0031	0.0022	0.0051	0.0023	0.0016	0.013	0.1654	0.0053	0.0062	0.0041	0.0841	0.0117	0.0039	0.0011	0.0022	0.1364	0.0923	0.0068	0.0104	0.0045	0.0372	0.0045	0.0086	0.1793
3	rs1844064	35992042	1.2	0.134574322401564	1.82	0.0760422202337298	0.083497546002895	0.37823086134123	0.144	0.0611	0.0031	0.0022	0.0051	0.0024	0.0016	0.013	0.1654	0.0053	0.0062	0.0041	0.0841	0.0118	0.0041	0.0011	0.0021	0.1364	0.0922	0.0069	0.0105	0.0045	0.0372	0.0046	0.0086	0.1792
3	rs1488094	35997656	1.2	0.134574322401564	1.82	0.0760422202337298	0.0804541640066358	0.372266566045819	0.144	0.0613	0.0032	0.0022	0.0051	0.0024	0.0015	0.0129	0.1658	0.0052	0.0062	0.0041	0.0846	0.0118	0.0042	0.0011	0.002	0.1363	0.0921	0.0069	0.0105	0.0043	0.0371	0.0046	0.0086	0.1788
3	rs11928778	35998343	1.2	0.134574322401564	1.82	0.0760422202337298	0.0809939327706095	0.391778892761039	0.1436	0.0614	0.0032	0.0022	0.0051	0.0024	0.0015	0.0129	0.1659	0.0051	0.0062	0.0041	0.0851	0.0117	0.0042	0.0011	0.002	0.1363	0.092	0.0069	0.0105	0.0043	0.0372	0.0045	0.0086	0.1788
3	rs79234158	35999951	1.2	0.134574322401564	1.82	0.0760422202337298	0.0810615666565446	0.41247575970419	0.144	0.0617	0.0031	0.0022	0.0052	0.0024	0.0014	0.0128	0.1656	0.0051	0.0062	0.0041	0.0857	0.0117	0.0041	0.0011	0.0019	0.1362	0.092	0.0069	0.0106	0.0041	0.0372	0.0045	0.0085	0.1787
3	rs2054856	36003776	1.2	0.134574322401564	1.82	0.0760422202337298	0.0644653752675538	0.39036681258758	0.1446	0.0621	0.0033	0.0021	0.0053	0.0024	0.0013	0.0128	0.165	0.0049	0.006	0.004	0.0865	0.0116	0.0041	0.0011	0.0017	0.136	0.0919	0.0068	0.0106	0.0039	0.0372	0.0045	0.0084	0.1785
3	rs17231230	36007314	1.2	0.134574322401564	1.82	0.0760422202337298	0.0879847905876434	0.475837396802033	0.1452	0.0621	0.0032	0.002	0.0053	0.0024	0.0012	0.013	0.1646	0.0049	0.0062	0.004	0.0867	0.0116	0.0041	0.0011	0.0016	0.136	0.0919	0.007	0.0107	0.0038	0.0373	0.0045	0.0084	0.178
3	rs17827807	36008561	1.2	0.134574322401564	1.82	0.0760422202337298	0.0846285198125489	0.479901075409069	0.1451	0.0621	0.0032	0.002	0.0053	0.0024	0.0012	0.013	0.1647	0.0048	0.0062	0.004	0.0867	0.0116	0.0042	0.0011	0.0015	0.136	0.0917	0.007	0.0107	0.0038	0.0372	0.0045	0.0084	0.1781
3	rs1451795	36010625	1.19	0.153209069243504	1.82	0.0760422202337298	0.0781859233211693	0.459270901946827	0.1451	0.0621	0.0032	0.002	0.0054	0.0024	0.0012	0.0131	0.1646	0.0047	0.0062	0.0041	0.0867	0.0116	0.0042	0.0011	0.0015	0.1362	0.092	0.007	0.0106	0.0039	0.0372	0.0045	0.0085	0.178
3	rs17034003	36011219	1.19	0.153209069243504	1.84	0.0604088827715036	0.07589439896947	0.451245812791535	0.145	0.0621	0.0032	0.002	0.0053	0.0024	0.0012	0.0131	0.1645	0.0047	0.0062	0.0041	0.0867	0.0116	0.0042	0.0011	0.0015	0.1362	0.092	0.007	0.0106	0.0039	0.0372	0.0046	0.0085	0.178
3	rs17231621	36013756	1.19	0.153209069243504	1.8	0.0946327581538143	0.0790926578362413	0.455655002605928	0.1449	0.0623	0.0031	0.002	0.0053	0.0024	0.0012	0.0131	0.1645	0.0046	0.0062	0.004	0.0864	0.0117	0.0042	0.0011	0.0015	0.1361	0.0921	0.0071	0.0107	0.004	0.0373	0.0046	0.0085	0.1781
3	rs1451788	36027567	1.2	0.134574322401564	1.8	0.0946327581538143	0.0910839475766878	0.511899009041047	0.1451	0.0622	0.0031	0.002	0.0053	0.0024	0.0011	0.0131	0.1643	0.0046	0.0062	0.004	0.0866	0.0116	0.0042	0.0011	0.0015	0.1362	0.0921	0.0071	0.0106	0.004	0.0373	0.0046	0.0085	0.1779
3	rs9809050	36029320	1.2	0.134574322401564	1.8	0.0946327581538143	0.115772715673205	0.545251073486137	0.1462	0.062	0.0031	0.0018	0.0052	0.0024	0.001	0.0133	0.1638	0.0047	0.0062	0.0041	0.0874	0.0114	0.0043	0.0011	0.0012	0.1363	0.0924	0.0072	0.0105	0.004	0.0373	0.0046	0.0083	0.1769
3	rs73055957	36029389	1.2	0.134574322401564	1.79	0.105135818603982	0.113864560312653	0.537143024996728	0.1462	0.062	0.003	0.0018	0.0052	0.0024	0.001	0.0134	0.1637	0.0047	0.0062	0.0041	0.0875	0.0114	0.0043	0.0011	0.0012	0.1363	0.0924	0.0072	0.0105	0.004	0.0374	0.0046	0.0083	0.1768
3	rs4025850	36030643	1.21	0.117675403133419	1.79	0.105135818603982	0.138842063231825	0.624728717983503	0.1459	0.0618	0.0029	0.0017	0.0051	0.0024	0.001	0.0137	0.1619	0.0045	0.0065	0.0043	0.0889	0.0113	0.0043	0.0013	0.0012	0.1368	0.0919	0.0075	0.0103	0.004	0.0381	0.0045	0.0087	0.1758
3	rs1597702	36034966	1.2	0.134574322401564	1.79	0.105135818603982	0.303697117865715	0.782396975534964	0.1456	0.0614	0.0028	0.0015	0.005	0.0024	0.001	0.0143	0.1591	0.0043	0.0069	0.0045	0.091	0.0111	0.0045	0.0017	0.0012	0.1376	0.0912	0.0081	0.0101	0.0041	0.0394	0.0044	0.0092	0.1742
3	rs13072801	36040184	1.2	0.134574322401564	1.79	0.105135818603982	0.315931338603218	0.792915253921747	0.1455	0.0614	0.0028	0.0015	0.005	0.0024	0.001	0.0143	0.159	0.0043	0.0069	0.0046	0.0911	0.011	0.0044	0.0017	0.0012	0.1376	0.0912	0.0081	0.0101	0.0041	0.0394	0.0045	0.0092	0.1742
3	rs111735188	36053875	1.2	0.134574322401564	1.79	0.105135818603982	0.317986765658352	0.796580801677904	0.1454	0.0614	0.0027	0.0015	0.005	0.0025	0.001	0.0143	0.1589	0.0043	0.0069	0.0046	0.0912	0.011	0.0044	0.0017	0.0012	0.1377	0.0913	0.0082	0.0101	0.0041	0.0395	0.0045	0.0092	0.1739
3	rs116259259	36056702	1.2	0.134574322401564	1.79	0.105135818603982	0.322978721700843	0.804382004723605	0.1454	0.0614	0.0027	0.0015	0.005	0.0025	0.001	0.0143	0.1589	0.0043	0.0069	0.0046	0.0912	0.011	0.0044	0.0017	0.0012	0.1378	0.0913	0.0082	0.0101	0.0041	0.0395	0.0045	0.0092	0.1739
3	rs114316039	36061807	1.2	0.134574322401564	1.79	0.105135818603982	0.320452434942407	0.814040961036297	0.1453	0.0614	0.0027	0.0015	0.005	0.0025	0.001	0.0143	0.1588	0.0043	0.0069	0.0046	0.0912	0.011	0.0044	0.0017	0.0012	0.1379	0.0913	0.0082	0.0101	0.0041	0.0396	0.0046	0.0092	0.1738
3	rs6776249	36065007	1.2	0.134574322401564	1.79	0.105135818603982	0.289898364908716	0.800249943806615	0.1451	0.0614	0.0028	0.0016	0.005	0.0025	0.001	0.0144	0.1588	0.0043	0.0069	0.0046	0.0912	0.0109	0.0044	0.0017	0.0012	0.1381	0.0913	0.0082	0.0101	0.0041	0.0396	0.0046	0.0092	0.1738
3	rs17232338	36067898	1.2	0.134574322401564	1.79	0.105135818603982	0.296295320629734	0.814501518209793	0.1453	0.0615	0.0027	0.0016	0.005	0.0025	9e-04	0.0144	0.1584	0.0043	0.0069	0.0046	0.0913	0.0109	0.0044	0.0017	0.0012	0.138	0.0913	0.0082	0.0101	0.0041	0.0396	0.0046	0.0092	0.1738
3	rs2034600	36073351	1.2	0.134574322401564	1.79	0.105135818603982	0.287417547590157	0.840070428579137	0.1457	0.062	0.0026	0.0015	0.005	0.0024	9e-04	0.0146	0.1572	0.0043	0.0068	0.0046	0.0916	0.0109	0.0043	0.0017	0.0013	0.1381	0.0914	0.0082	0.0103	0.0041	0.0396	0.0045	0.0093	0.1737
3	rs77057798	36074379	1.2	0.134574322401564	1.79	0.105135818603982	0.28192450832948	0.840534032553155	0.1456	0.0626	0.0026	0.0015	0.005	0.0024	9e-04	0.0146	0.1572	0.0043	0.0068	0.0046	0.0917	0.0109	0.0042	0.0018	0.0013	0.1381	0.0912	0.0082	0.0103	0.0041	0.0395	0.0043	0.0093	0.1737
3	rs17232443	36074443	1.2	0.134574322401564	1.79	0.105135818603982	0.280090472218033	0.840843131438888	0.1456	0.0626	0.0026	0.0015	0.005	0.0024	9e-04	0.0146	0.1572	0.0043	0.0068	0.0046	0.0917	0.0109	0.0042	0.0018	0.0013	0.1381	0.0912	0.0082	0.0103	0.0041	0.0395	0.0043	0.0093	0.1737
3	rs73058166	36079105	1.2	0.134574322401564	1.8	0.0946327581538143	0.263056421135183	0.855862645191162	0.1454	0.0634	0.0025	0.0016	0.0051	0.0024	9e-04	0.0146	0.1571	0.0043	0.0067	0.0046	0.0914	0.0109	0.0042	0.0018	0.0013	0.1381	0.091	0.0081	0.0102	0.0042	0.0395	0.0043	0.0093	0.1735
3	rs6550389	36096584	1.2	0.134574322401564	1.8	0.0946327581538143	0.225191215424879	0.827111246570637	0.1451	0.0644	0.0025	0.0016	0.0051	0.0024	9e-04	0.0147	0.1571	0.0042	0.0067	0.0046	0.0912	0.0109	0.0041	0.0019	0.0013	0.1381	0.0907	0.0081	0.0102	0.0042	0.0395	0.0043	0.0094	0.1733
3	rs17232513	36097206	1.2	0.134574322401564	1.8	0.0946327581538143	0.225107903533522	0.830038802497907	0.145	0.0644	0.0025	0.0016	0.0051	0.0024	9e-04	0.0147	0.1571	0.0042	0.0067	0.0046	0.0912	0.0109	0.0041	0.0019	0.0013	0.1381	0.0907	0.0081	0.0102	0.0043	0.0395	0.0043	0.0094	0.1733
3	rs1451794	36109184	1.2	0.134574322401564	1.8	0.0946327581538143	0.263419595583161	0.94171397819958	0.1453	0.0636	0.0023	0.0016	0.005	0.0023	9e-04	0.0156	0.1574	0.0041	0.0064	0.0045	0.0923	0.0107	0.004	0.0023	0.0015	0.1374	0.0905	0.0081	0.0103	0.0042	0.0401	0.0042	0.0096	0.1728
3	rs114194869	36111180	1.2	0.134574322401564	1.8	0.0946327581538143	0.265695598600389	0.945194608415154	0.1452	0.0636	0.0023	0.0016	0.005	0.0023	9e-04	0.0156	0.1575	0.0041	0.0064	0.0045	0.0923	0.0107	0.004	0.0023	0.0015	0.1374	0.0905	0.0081	0.0103	0.0042	0.0401	0.0042	0.0096	0.1728
3	rs74785899	36122123	1.2	0.134574322401564	1.8	0.0946327581538143	0.26351043170672	0.946144311887626	0.1451	0.0636	0.0023	0.0016	0.0049	0.0024	8e-04	0.0157	0.1575	0.004	0.0064	0.0045	0.0922	0.0107	0.004	0.0023	0.0015	0.1373	0.0904	0.0081	0.0103	0.0041	0.0402	0.0042	0.0096	0.173
3	rs17034138	36136335	1.2	0.134574322401564	1.8	0.0946327581538143	0.264738383399393	0.94851939478216	0.1451	0.0636	0.0023	0.0016	0.0049	0.0024	8e-04	0.0157	0.1576	0.004	0.0063	0.0045	0.0923	0.0107	0.004	0.0024	0.0015	0.1373	0.0903	0.0081	0.0103	0.004	0.0402	0.0042	0.0096	0.1731
3	rs17829662	36142512	1.2	0.134574322401564	1.8	0.0946327581538143	0.25984517498042	0.945352879229195	0.1451	0.0636	0.0023	0.0016	0.0049	0.0024	8e-04	0.0157	0.1574	0.004	0.0063	0.0045	0.0923	0.0107	0.004	0.0024	0.0015	0.1373	0.0904	0.0081	0.0103	0.004	0.0402	0.0042	0.0096	0.1732
3	rs6550393	36145069	1.2	0.134574322401564	1.8	0.0946327581538143	0.260025520170641	0.945036342842474	0.1452	0.0636	0.0023	0.0016	0.0049	0.0024	8e-04	0.0157	0.1574	0.004	0.0063	0.0045	0.0923	0.0107	0.004	0.0024	0.0015	0.1373	0.0903	0.0081	0.0103	0.004	0.0402	0.0042	0.0096	0.1732
3	rs2122392	36152536	1.2	0.134574322401564	1.8	0.0946327581538143	0.277048034189816	0.951371044953901	0.1454	0.0637	0.0021	0.0016	0.0049	0.0023	8e-04	0.0158	0.1572	0.004	0.0062	0.0045	0.0925	0.0106	0.004	0.0024	0.0015	0.1375	0.09	0.008	0.0104	0.004	0.0402	0.0042	0.0097	0.1734
3	rs2122393	36152537	1.2	0.134574322401564	1.81	0.0849480383532209	0.277048034189816	0.951529519466646	0.1454	0.0637	0.0021	0.0016	0.0049	0.0023	8e-04	0.0158	0.1572	0.004	0.0062	0.0045	0.0925	0.0106	0.004	0.0024	0.0015	0.1375	0.09	0.008	0.0104	0.004	0.0402	0.0042	0.0097	0.1734
3	rs77524050	36173063	1.2	0.134574322401564	1.81	0.0849480383532209	0.321562720265355	0.987476543063055	0.1453	0.0636	0.0021	0.0016	0.0048	0.0023	8e-04	0.0159	0.1571	0.0039	0.0063	0.0045	0.0924	0.0106	0.004	0.0025	0.0015	0.1377	0.0899	0.008	0.0104	0.004	0.0401	0.0042	0.0098	0.1733
3	rs13067111	36179782	1.2	0.134574322401564	1.81	0.0849480383532209	0.333136207572334	0.983487343978629	0.1453	0.0635	0.0021	0.0016	0.0048	0.0023	8e-04	0.0159	0.1571	0.0039	0.0063	0.0045	0.0924	0.0106	0.0039	0.0025	0.0015	0.1377	0.09	0.008	0.0104	0.004	0.0401	0.0042	0.0098	0.1732
3	rs34863528	36189317	1.2	0.134574322401564	1.81	0.0849480383532209	0.277328125953511	0.805300853121625	0.1455	0.0633	0.0022	0.002	0.0044	0.0024	0.0013	0.0161	0.1578	0.0033	0.0062	0.0043	0.094	0.0097	0.0039	0.0031	0.0021	0.138	0.0884	0.0078	0.0101	0.004	0.0402	0.0043	0.0095	0.1728
3	rs62243972	36208911	1.2	0.134574322401564	1.81	0.0849480383532209	0.273467049996728	0.790321007977761	0.1456	0.0632	0.0023	0.0021	0.0043	0.0025	0.0014	0.0162	0.1579	0.0032	0.0061	0.0043	0.0944	0.0095	0.0039	0.0032	0.0022	0.138	0.0881	0.0078	0.0101	0.004	0.0402	0.0044	0.0095	0.1727
3	rs1901030	36213692	1.2	0.134574322401564	1.81	0.0849480383532209	0.262240273534203	0.784680998929603	0.1456	0.0632	0.0023	0.0021	0.0043	0.0025	0.0014	0.0162	0.1579	0.0032	0.0061	0.0043	0.0944	0.0095	0.0039	0.0032	0.0022	0.138	0.0881	0.0078	0.0101	0.004	0.0402	0.0044	0.0095	0.1727
3	rs7646931	36214751	1.2	0.134574322401564	1.8	0.0946327581538143	0.287036894856642	0.786661638790021	0.1462	0.0635	0.0022	0.0019	0.0043	0.0026	0.0014	0.0161	0.1579	0.0032	0.0061	0.0043	0.0942	0.0095	0.0039	0.0032	0.0022	0.1375	0.0879	0.0078	0.0101	0.004	0.0402	0.0044	0.0095	0.1729
3	rs114648962	36236678	1.2	0.134574322401564	1.8	0.0946327581538143	0.306941210121958	0.845327718019323	0.1469	0.0637	0.0024	0.002	0.004	0.0026	0.0017	0.0161	0.1601	0.0029	0.0057	0.0043	0.0946	0.0086	0.0038	0.0033	0.0025	0.1361	0.0875	0.0076	0.0095	0.0038	0.0405	0.0043	0.0086	0.1736
3	rs116076651	36240916	1.2	0.134574322401564	1.81	0.0849480383532209	0.288704242191195	0.813733953453264	0.1469	0.0637	0.0024	0.0021	0.004	0.0026	0.0017	0.0161	0.1602	0.0028	0.0056	0.0043	0.0946	0.0085	0.0038	0.0033	0.0025	0.136	0.0875	0.0076	0.0095	0.0038	0.0405	0.0043	0.0086	0.1736
3	rs9818176	36244334	1.2	0.134574322401564	1.81	0.0849480383532209	0.275277657781996	0.778897583647716	0.1469	0.0637	0.0024	0.0022	0.004	0.0026	0.0017	0.0161	0.1602	0.0028	0.0056	0.0043	0.0946	0.0085	0.0038	0.0034	0.0025	0.136	0.0875	0.0076	0.0095	0.0038	0.0405	0.0043	0.0085	0.1737
3	rs79996299	36253650	1.2	0.134574322401564	1.81	0.0849480383532209	0.274023473922067	0.839606877856974	0.1467	0.0638	0.0023	0.0022	0.004	0.0026	0.0019	0.0161	0.1604	0.0028	0.0056	0.0043	0.0945	0.0085	0.0038	0.0034	0.0025	0.1359	0.0873	0.0076	0.0094	0.0038	0.0405	0.0043	0.0085	0.174
3	rs285313	36254709	1.2	0.134574322401564	1.81	0.0849480383532209	0.269773153950491	0.834974306027766	0.1467	0.0638	0.0023	0.0022	0.004	0.0026	0.0019	0.0162	0.1604	0.0028	0.0056	0.0043	0.0945	0.0085	0.0038	0.0034	0.0025	0.1358	0.0873	0.0076	0.0094	0.0038	0.0405	0.0043	0.0085	0.174
3	rs78141303	36271317	1.2	0.134574322401564	1.81	0.0849480383532209	0.280137418492894	0.846875275072531	0.1465	0.064	0.0024	0.0022	0.0041	0.0026	0.0019	0.0162	0.1608	0.0027	0.0056	0.0043	0.0943	0.0083	0.0038	0.0034	0.0025	0.1357	0.0871	0.0076	0.0093	0.0038	0.0405	0.0043	0.0084	0.1744
3	rs76767803	36271870	1.2	0.134574322401564	1.81	0.0849480383532209	0.257596606818438	0.803157219653106	0.1462	0.0641	0.0024	0.0022	0.0042	0.0026	0.0019	0.0163	0.1612	0.0027	0.0056	0.0042	0.0941	0.0081	0.0038	0.0034	0.0026	0.1356	0.0868	0.0076	0.0092	0.0039	0.0405	0.0044	0.0083	0.1749
3	rs114010313	36293491	1.2	0.134574322401564	1.81	0.0849480383532209	0.280607113702678	0.819724997795154	0.1461	0.064	0.0025	0.0023	0.0043	0.0025	0.002	0.0164	0.1619	0.0026	0.0055	0.0042	0.094	0.0077	0.0037	0.0035	0.0027	0.1348	0.0869	0.0076	0.009	0.0038	0.0407	0.0045	0.0081	0.1754
3	rs772626	36301545	1.2	0.134574322401564	1.81	0.0849480383532209	0.249589972803466	0.762359664091457	0.1462	0.064	0.0025	0.0024	0.0043	0.0026	0.0021	0.0164	0.162	0.0026	0.0055	0.0042	0.0936	0.0077	0.0038	0.0035	0.0027	0.1346	0.0869	0.0076	0.009	0.0038	0.0405	0.0045	0.0081	0.1756
3	rs35167026	36301708	1.2	0.134574322401564	1.8	0.0946327581538143	0.250782157905221	0.765085403481395	0.1462	0.064	0.0025	0.0024	0.0043	0.0026	0.0021	0.0164	0.162	0.0026	0.0055	0.0042	0.0936	0.0077	0.0038	0.0035	0.0027	0.1346	0.0869	0.0076	0.009	0.0038	0.0405	0.0045	0.0081	0.1756
3	rs13085175	36309729	1.2	0.134574322401564	1.79	0.105135818603982	0.266060744795066	0.759182303698702	0.1462	0.0641	0.0025	0.0024	0.0043	0.0026	0.0022	0.0164	0.1625	0.0026	0.0055	0.0041	0.0932	0.0076	0.0037	0.0036	0.0028	0.1347	0.0868	0.0076	0.0089	0.0038	0.0404	0.0045	0.0081	0.1755
3	rs114709727	36318427	1.2	0.134574322401564	1.78	0.116496372702931	0.267478253528714	0.767964855138326	0.1463	0.0643	0.0026	0.0025	0.0043	0.0026	0.0023	0.0164	0.1628	0.0026	0.0056	0.0041	0.0927	0.0076	0.0037	0.0037	0.0028	0.1348	0.0867	0.0076	0.0088	0.0038	0.0403	0.0045	0.008	0.1754
3	rs79656299	36326852	1.2	0.134574322401564	1.78	0.116496372702931	0.262512169656966	0.756914526442302	0.1463	0.0643	0.0026	0.0025	0.0043	0.0026	0.0023	0.0164	0.1629	0.0026	0.0056	0.0041	0.0926	0.0076	0.0037	0.0038	0.0028	0.1348	0.0867	0.0076	0.0088	0.0038	0.0403	0.0045	0.008	0.1753
3	rs6771721	36330550	1.2	0.134574322401564	1.78	0.116496372702931	0.255090851232778	0.738525161252664	0.1463	0.0643	0.0026	0.0025	0.0043	0.0026	0.0023	0.0164	0.1629	0.0026	0.0056	0.0041	0.0926	0.0076	0.0038	0.0038	0.0028	0.1348	0.0867	0.0076	0.0088	0.0038	0.0403	0.0045	0.008	0.1753
3	rs17034831	36339005	1.2	0.134574322401564	1.79	0.105135818603982	0.311046769592939	0.759031072700811	0.1469	0.0646	0.0028	0.0028	0.0043	0.0028	0.0024	0.0162	0.1636	0.0026	0.0055	0.004	0.0922	0.0074	0.0038	0.0039	0.003	0.1341	0.0866	0.0076	0.0086	0.0038	0.0402	0.0046	0.0079	0.1743
3	rs1479151	36344479	1.2	0.134574322401564	1.78	0.116496372702931	0.314531658766553	0.757972639022083	0.1473	0.0649	0.0029	0.0028	0.0043	0.0028	0.0025	0.0162	0.1637	0.0025	0.0057	0.004	0.0919	0.0072	0.0038	0.004	0.0031	0.1341	0.0864	0.0076	0.0085	0.0038	0.0401	0.0047	0.0079	0.1741
3	rs75150572	36345489	1.2	0.134574322401564	1.77	0.128753168183355	0.327909340465364	0.760846276222802	0.1473	0.0649	0.0029	0.0028	0.0044	0.0028	0.0025	0.0162	0.1637	0.0026	0.0057	0.004	0.0918	0.0072	0.0038	0.004	0.0031	0.1341	0.0864	0.0076	0.0085	0.0038	0.04	0.0047	0.0078	0.1741
3	rs13068896	36345769	1.2	0.134574322401564	1.73	0.187497716434302	0.327093352662406	0.756461148026574	0.1473	0.0649	0.0029	0.0028	0.0044	0.0028	0.0025	0.0162	0.1637	0.0026	0.0057	0.004	0.0918	0.0072	0.0038	0.004	0.0031	0.1341	0.0864	0.0076	0.0085	0.0037	0.04	0.0047	0.0078	0.1741
3	rs17034848	36345965	1.2	0.134574322401564	1.72	0.204795704918344	0.335249340203575	0.774034482420161	0.1473	0.0649	0.0029	0.0028	0.0044	0.0028	0.0025	0.0162	0.1637	0.0026	0.0057	0.004	0.0917	0.0072	0.0038	0.004	0.0031	0.1341	0.0864	0.0076	0.0085	0.0037	0.04	0.0047	0.0078	0.1741
3	rs75712982	36349436	1.2	0.134574322401564	1.72	0.204795704918344	0.354792124489454	0.753138180812192	0.1493	0.064	0.0036	0.0032	0.0048	0.0028	0.0027	0.0159	0.1626	0.0031	0.0063	0.0041	0.0909	0.0071	0.004	0.0037	0.0034	0.1319	0.0862	0.0075	0.0082	0.0041	0.0401	0.0053	0.0076	0.174
3	rs116551266	36350049	1.2	0.134574322401564	1.72	0.204795704918344	0.359325541597691	0.752534347445647	0.1493	0.064	0.0036	0.0032	0.0048	0.0028	0.0027	0.0159	0.1625	0.0031	0.0063	0.0041	0.0909	0.0071	0.004	0.0037	0.0034	0.1318	0.0862	0.0075	0.0081	0.0041	0.0401	0.0053	0.0076	0.174
3	rs78884818	36359819	1.2	0.134574322401564	1.72	0.204795704918344	0.350499601266573	0.784680998929603	0.1495	0.0639	0.0037	0.0033	0.0049	0.0029	0.0027	0.0159	0.1624	0.0032	0.0064	0.0041	0.0908	0.0071	0.004	0.0037	0.0034	0.1316	0.0861	0.0075	0.0081	0.0041	0.0401	0.0053	0.0076	0.174
3	rs10510683	36361555	1.2	0.134574322401564	1.72	0.204795704918344	0.347337323707035	0.775705434031466	0.1495	0.0639	0.0037	0.0033	0.0049	0.0029	0.0027	0.0159	0.1624	0.0032	0.0064	0.0041	0.0908	0.0071	0.004	0.0037	0.0034	0.1316	0.0861	0.0075	0.0081	0.0041	0.0401	0.0053	0.0076	0.174
3	rs17034893	36371328	1.2	0.134574322401564	1.71	0.223208546872115	0.353729739816399	0.790321007977761	0.1496	0.0639	0.0037	0.0033	0.0049	0.0028	0.0028	0.0159	0.1623	0.0032	0.0064	0.0041	0.0908	0.0072	0.004	0.0037	0.0034	0.1316	0.0861	0.0075	0.008	0.0041	0.0401	0.0054	0.0076	0.174
3	rs116835065	36377877	1.2	0.134574322401564	1.71	0.223208546872115	0.345237362754774	0.855087099577554	0.1497	0.0639	0.0036	0.0032	0.0049	0.0028	0.0028	0.0159	0.1621	0.0033	0.0065	0.0041	0.0909	0.0073	0.004	0.0036	0.0034	0.1314	0.0861	0.0075	0.0079	0.0042	0.0402	0.0054	0.0076	0.1741
3	rs12631282	36378607	1.2	0.134574322401564	1.71	0.223208546872115	0.344137519497226	0.848887976469038	0.1497	0.0639	0.0036	0.0032	0.0049	0.0028	0.0028	0.0159	0.162	0.0033	0.0065	0.0041	0.0909	0.0073	0.004	0.0036	0.0034	0.1314	0.0861	0.0075	0.0079	0.0042	0.0402	0.0054	0.0076	0.1741
3	rs75245549	36382354	1.2	0.134574322401564	1.71	0.223208546872115	0.348179150915761	0.869691520715289	0.1497	0.0639	0.0036	0.0032	0.0049	0.0028	0.0028	0.0159	0.162	0.0033	0.0065	0.0041	0.0909	0.0073	0.004	0.0036	0.0034	0.1314	0.0861	0.0075	0.0079	0.0042	0.0402	0.0054	0.0076	0.1741
3	rs73068191	36383514	1.2	0.134574322401564	1.7	0.24276969786222	0.348653141250126	0.863626063107629	0.1497	0.0639	0.0036	0.0032	0.0049	0.0028	0.0028	0.0159	0.162	0.0033	0.0065	0.0041	0.0909	0.0073	0.004	0.0036	0.0034	0.1314	0.0861	0.0075	0.0079	0.0042	0.0402	0.0054	0.0076	0.1741
3	rs73070103	36389289	1.2	0.134574322401564	1.7	0.24276969786222	0.406730589125556	0.969947647864206	0.1499	0.064	0.0036	0.0032	0.005	0.0028	0.0028	0.0159	0.1618	0.0033	0.0066	0.0041	0.0909	0.0074	0.0041	0.0036	0.0033	0.1313	0.086	0.0075	0.008	0.0042	0.0402	0.0054	0.0076	0.1739
3	rs71328141	36395655	1.2	0.134574322401564	1.7	0.24276969786222	0.412448590282325	0.977907746267949	0.1499	0.064	0.0036	0.0032	0.005	0.0028	0.0028	0.0159	0.1618	0.0033	0.0066	0.0041	0.0909	0.0074	0.0041	0.0036	0.0033	0.1312	0.086	0.0075	0.008	0.0042	0.0402	0.0054	0.0076	0.1739
3	rs62245675	36395934	1.2	0.134574322401564	1.69	0.263511633917478	0.412678140960142	0.978226413895689	0.1499	0.064	0.0036	0.0032	0.005	0.0028	0.0028	0.0159	0.1618	0.0033	0.0066	0.0041	0.0909	0.0074	0.0041	0.0036	0.0033	0.1312	0.086	0.0075	0.008	0.0042	0.0402	0.0054	0.0076	0.1739
3	rs57155368	36404561	1.2	0.134574322401564	1.69	0.263511633917478	0.432716301927887	0.93918420974638	0.1501	0.064	0.0036	0.0032	0.005	0.0027	0.0028	0.016	0.1618	0.0033	0.0066	0.0042	0.0909	0.0074	0.0041	0.0036	0.0033	0.1309	0.086	0.0076	0.008	0.0042	0.0402	0.0054	0.0076	0.1737
3	rs6775328	36405852	1.2	0.134574322401564	1.67	0.308662716071979	0.441812951162548	0.956444806437707	0.1501	0.0641	0.0036	0.0032	0.005	0.0027	0.0028	0.016	0.1617	0.0033	0.0066	0.0042	0.0909	0.0074	0.0041	0.0036	0.0033	0.1308	0.0859	0.0076	0.008	0.0043	0.0402	0.0054	0.0076	0.1736
3	rs2965054	36414422	1.21	0.117675403133419	1.66	0.333131717406117	0.548465490681764	0.991628628314344	0.15	0.0646	0.004	0.0032	0.0049	0.0027	0.003	0.0163	0.1605	0.0035	0.0071	0.0044	0.0907	0.0072	0.004	0.0033	0.0035	0.1295	0.0858	0.0075	0.0082	0.0045	0.0403	0.0054	0.0079	0.1741
3	rs56006618	36419502	1.21	0.117675403133419	1.66	0.333131717406117	0.646521007837271	1.0463911344966	0.15	0.0649	0.0043	0.0031	0.0048	0.0026	0.0031	0.0165	0.1597	0.0037	0.0073	0.0046	0.0905	0.0071	0.004	0.003	0.0036	0.1287	0.0857	0.0074	0.0084	0.0047	0.0403	0.0056	0.0081	0.1744
3	rs62245718	36422403	1.21	0.117675403133419	1.65	0.358901199458623	0.648513378880635	1.01067516649302	0.15	0.065	0.0042	0.0031	0.0049	0.0026	0.0031	0.0166	0.1597	0.0036	0.0074	0.0046	0.0904	0.0071	0.0041	0.003	0.0036	0.1284	0.0857	0.0074	0.0085	0.0047	0.0403	0.0056	0.0081	0.1744
3	rs114885120	36435194	1.21	0.117675403133419	1.65	0.358901199458623	0.643963480201676	0.996743509612505	0.1502	0.0651	0.0042	0.0031	0.0049	0.0026	0.0031	0.0166	0.1596	0.0036	0.0074	0.0046	0.0907	0.0072	0.0042	0.003	0.0036	0.1281	0.0857	0.0074	0.0084	0.0047	0.0403	0.0056	0.0081	0.1742
3	rs17035012	36440897	1.21	0.117675403133419	1.65	0.358901199458623	0.626120094471791	0.932076490250348	0.1502	0.0651	0.0042	0.0031	0.0049	0.0026	0.0031	0.0166	0.1596	0.0036	0.0075	0.0046	0.0907	0.0072	0.0042	0.003	0.0036	0.128	0.0857	0.0074	0.0083	0.0047	0.0403	0.0056	0.0081	0.1742
3	rs17035024	36442842	1.21	0.117675403133419	1.65	0.358901199458623	0.624229387032025	0.919467191990025	0.1502	0.0651	0.0042	0.0031	0.0049	0.0026	0.0031	0.0166	0.1596	0.0036	0.0075	0.0046	0.0907	0.0072	0.0042	0.003	0.0036	0.128	0.0857	0.0074	0.0083	0.0047	0.0403	0.0056	0.0081	0.1742
3	rs73830314	36452424	1.21	0.117675403133419	1.63	0.414449909043039	0.669600715011541	0.990989626346242	0.1502	0.065	0.0042	0.0031	0.005	0.0026	0.0031	0.0166	0.1597	0.0036	0.0075	0.0046	0.0907	0.0073	0.0043	0.003	0.0036	0.1279	0.0856	0.0074	0.0083	0.0047	0.0403	0.0056	0.0081	0.1741
3	rs73830316	36453013	1.21	0.117675403133419	1.63	0.414449909043039	0.677423485112233	1.00010291003626	0.1502	0.065	0.0042	0.0031	0.005	0.0026	0.0031	0.0166	0.1597	0.0036	0.0075	0.0046	0.0908	0.0073	0.0043	0.003	0.0036	0.1279	0.0856	0.0074	0.0083	0.0047	0.0403	0.0056	0.0081	0.1741
3	rs112276170	36454028	1.21	0.117675403133419	1.62	0.444280725791627	0.690552033588536	0.990989626346242	0.1502	0.065	0.0042	0.0031	0.005	0.0026	0.0031	0.0166	0.1597	0.0036	0.0075	0.0046	0.0908	0.0073	0.0043	0.003	0.0036	0.1279	0.0856	0.0074	0.0084	0.0047	0.0403	0.0056	0.0081	0.1741
3	rs79319818	36460611	1.21	0.117675403133419	1.62	0.444280725791627	0.694879821973115	0.994505122990422	0.1503	0.0649	0.0042	0.0031	0.005	0.0025	0.003	0.0166	0.1597	0.0036	0.0075	0.0046	0.0908	0.0074	0.0043	0.003	0.0036	0.1279	0.0855	0.0074	0.0084	0.0047	0.0403	0.0056	0.0081	0.174
3	rs116138546	36461131	1.21	0.117675403133419	1.62	0.444280725791627	0.698041580704141	0.98955216369835	0.1502	0.0649	0.0042	0.0031	0.005	0.0025	0.003	0.0165	0.1597	0.0036	0.0075	0.0046	0.0908	0.0074	0.0044	0.003	0.0036	0.1278	0.0855	0.0074	0.0083	0.0047	0.0403	0.0056	0.0081	0.174
3	rs75940917	36471902	1.21	0.117675403133419	1.61	0.475515229965307	0.75924397704913	1.09990844690619	0.1503	0.065	0.0042	0.0031	0.005	0.0025	0.003	0.0165	0.1597	0.0036	0.0075	0.0046	0.0909	0.0074	0.0044	0.003	0.0036	0.1276	0.0856	0.0073	0.0083	0.0047	0.0403	0.0056	0.0081	0.174
3	rs75265240	36474423	1.21	0.117675403133419	1.61	0.475515229965307	0.791233178998356	1.16065324306092	0.1504	0.065	0.0043	0.0031	0.005	0.0025	0.0029	0.0165	0.1598	0.0036	0.0075	0.0046	0.0909	0.0074	0.0044	0.0029	0.0036	0.1275	0.0857	0.0073	0.0083	0.0047	0.0404	0.0056	0.0081	0.1739
3	rs9860312	36475036	1.21	0.117675403133419	1.61	0.475515229965307	0.794346744793121	1.17366393081372	0.1505	0.065	0.0043	0.0031	0.005	0.0025	0.0029	0.0165	0.1598	0.0036	0.0075	0.0046	0.091	0.0074	0.0044	0.0029	0.0036	0.1275	0.0857	0.0073	0.0083	0.0047	0.0404	0.0056	0.008	0.1739
3	rs11921700	36475542	1.21	0.117675403133419	1.61	0.475515229965307	0.790300141920533	1.15670580427505	0.1505	0.065	0.0043	0.0031	0.005	0.0025	0.0029	0.0165	0.1598	0.0036	0.0075	0.0046	0.091	0.0074	0.0044	0.0029	0.0035	0.1274	0.0857	0.0073	0.0084	0.0047	0.0404	0.0056	0.008	0.1739
3	rs114423872	36475600	1.21	0.117675403133419	1.65	0.358901199458623	0.791077639703481	1.16839064185128	0.1505	0.065	0.0043	0.0031	0.005	0.0025	0.0029	0.0165	0.1598	0.0036	0.0075	0.0046	0.091	0.0074	0.0044	0.0029	0.0035	0.1274	0.0857	0.0073	0.0084	0.0047	0.0404	0.0056	0.008	0.1739
3	rs56344205	36475679	1.21	0.117675403133419	1.69	0.263511633917478	0.79660738815252	1.17927145315573	0.1505	0.065	0.0043	0.0031	0.005	0.0025	0.0029	0.0165	0.1598	0.0036	0.0075	0.0046	0.091	0.0074	0.0044	0.0029	0.0035	0.1274	0.0857	0.0073	0.0084	0.0047	0.0404	0.0056	0.008	0.1739
3	rs11717255	36484375	1.21	0.117675403133419	1.69	0.263511633917478	0.707935527876469	1.13913647767759	0.1501	0.0655	0.0043	0.0031	0.0053	0.0025	0.0029	0.0166	0.1594	0.0038	0.0076	0.0045	0.091	0.0074	0.0044	0.003	0.0036	0.1268	0.0858	0.0073	0.0083	0.0049	0.0402	0.0054	0.0081	0.174
3	rs61273647	36485336	1.22	0.102418512327744	1.68	0.285465824887251	0.52608343312667	0.984604003623867	0.1499	0.0658	0.0044	0.003	0.0054	0.0025	0.0029	0.0167	0.159	0.0038	0.0075	0.0045	0.0914	0.0076	0.0045	0.003	0.0035	0.1265	0.0855	0.0072	0.0084	0.005	0.0403	0.0054	0.0082	0.1741
3	rs870445	36488495	1.2	0.134574322401564	1.68	0.285465824887251	0.438021173666699	0.815269235552808	0.1514	0.0666	0.0047	0.0024	0.0057	0.0023	0.0027	0.0171	0.157	0.0042	0.0072	0.0043	0.0932	0.0082	0.0046	0.003	0.0034	0.1246	0.0837	0.0068	0.0086	0.0052	0.041	0.0053	0.0082	0.1746
3	rs4678879	36490020	1.2	0.134574322401564	1.68	0.285465824887251	0.421158346827269	0.798262046634028	0.1513	0.0666	0.0047	0.0024	0.0057	0.0023	0.0027	0.0172	0.157	0.0042	0.0072	0.0043	0.0933	0.0082	0.0046	0.003	0.0034	0.1246	0.0837	0.0068	0.0087	0.0052	0.041	0.0054	0.0082	0.1746
3	rs6764657	36490875	1.2	0.134574322401564	1.68	0.285465824887251	0.420347003616331	0.774490119528278	0.1514	0.0665	0.0047	0.0024	0.0057	0.0023	0.0027	0.0172	0.1571	0.0042	0.0072	0.0043	0.0933	0.0082	0.0046	0.003	0.0034	0.1246	0.0837	0.0068	0.0087	0.0052	0.041	0.0054	0.0082	0.1745
3	rs17035121	36497762	1.2	0.134574322401564	1.68	0.285465824887251	0.369674413191336	0.665111884349685	0.1514	0.0665	0.0047	0.0023	0.0058	0.0023	0.0026	0.0172	0.1572	0.0043	0.0072	0.0044	0.0934	0.0083	0.0046	0.0029	0.0033	0.1244	0.0836	0.0068	0.0087	0.0052	0.0411	0.0053	0.0083	0.1746
3	rs76879083	36512332	1.2	0.134574322401564	1.68	0.285465824887251	0.3578823091499	0.694773865717142	0.1514	0.0663	0.0046	0.0023	0.0058	0.0022	0.0025	0.0172	0.1572	0.0043	0.0072	0.0044	0.0934	0.0082	0.0045	0.0028	0.0033	0.125	0.0836	0.0069	0.0087	0.0053	0.041	0.0053	0.0083	0.1746
3	rs116486567	36519353	1.2	0.134574322401564	1.68	0.285465824887251	0.337473019399268	0.656022384646358	0.1513	0.0662	0.0045	0.0022	0.0059	0.0022	0.0025	0.0172	0.1571	0.0043	0.0072	0.0044	0.0934	0.0082	0.0045	0.0028	0.0031	0.1256	0.0835	0.0069	0.0088	0.0053	0.041	0.0053	0.0084	0.1746
3	rs9840835	36520457	1.2	0.134574322401564	1.69	0.263511633917478	0.325413732762248	0.65631514504458	0.1513	0.0662	0.0045	0.0022	0.0059	0.0022	0.0025	0.0172	0.1571	0.0043	0.0072	0.0044	0.0934	0.0082	0.0045	0.0028	0.0031	0.1257	0.0837	0.0069	0.0088	0.0053	0.041	0.0053	0.0084	0.1745
3	rs34135865	36521185	1.2	0.134574322401564	1.69	0.263511633917478	0.311195702415877	0.661883291997023	0.1512	0.0662	0.0045	0.0022	0.0059	0.0022	0.0025	0.0172	0.1571	0.0043	0.0072	0.0044	0.0934	0.0083	0.0045	0.0028	0.0031	0.1257	0.0837	0.0069	0.0088	0.0053	0.041	0.0053	0.0084	0.1745
3	rs10510685	36523062	1.2	0.134574322401564	1.69	0.263511633917478	0.309361492075277	0.665405571192304	0.1511	0.0662	0.0045	0.0022	0.0059	0.0022	0.0025	0.0173	0.1571	0.0043	0.0072	0.0044	0.0934	0.0083	0.0045	0.0028	0.0031	0.1258	0.0837	0.0069	0.0088	0.0053	0.041	0.0053	0.0084	0.1745
3	rs2290530	36524405	1.2	0.134574322401564	1.69	0.263511633917478	0.310005292535268	0.682785226846624	0.151	0.0662	0.0045	0.0022	0.0059	0.0022	0.0024	0.0175	0.1569	0.0043	0.0073	0.0044	0.0934	0.0083	0.0045	0.0028	0.003	0.126	0.0836	0.007	0.0088	0.0053	0.041	0.0052	0.0084	0.1745
3	rs1869847	36529281	1.2	0.134574322401564	1.69	0.263511633917478	0.314981199331852	0.680275101212964	0.151	0.0662	0.0045	0.0021	0.0059	0.0022	0.0024	0.0175	0.1569	0.0043	0.0073	0.0044	0.0934	0.0083	0.0045	0.0028	0.003	0.1261	0.0835	0.007	0.0087	0.0053	0.041	0.0052	0.0084	0.1745
3	rs78562003	36531529	1.2	0.134574322401564	1.69	0.263511633917478	0.319847673492759	0.691513035033943	0.151	0.0662	0.0045	0.0021	0.0059	0.0022	0.0024	0.0175	0.1569	0.0043	0.0073	0.0043	0.0934	0.0083	0.0045	0.0028	0.003	0.1262	0.0835	0.007	0.0087	0.0053	0.0409	0.0052	0.0084	0.1745
3	rs77810709	36534066	1.2	0.134574322401564	1.7	0.24276969786222	0.323789328523991	0.686036731509902	0.1511	0.0662	0.0045	0.0021	0.0058	0.0022	0.0024	0.0175	0.1569	0.0043	0.0073	0.0043	0.0936	0.0083	0.0044	0.0028	0.003	0.1262	0.0835	0.007	0.0087	0.0053	0.0409	0.0052	0.0084	0.1745
3	rs116781452	36539719	1.2	0.134574322401564	1.7	0.24276969786222	0.334939666999781	0.698929000074762	0.1511	0.0661	0.0045	0.0021	0.0058	0.0021	0.0024	0.0176	0.1569	0.0043	0.0073	0.0043	0.0936	0.0083	0.0044	0.0028	0.003	0.1263	0.0834	0.007	0.0087	0.0053	0.0409	0.0052	0.0084	0.1746
3	rs11711733	36547133	1.2	0.134574322401564	1.7	0.24276969786222	0.328368800237713	0.696850736520847	0.1511	0.0661	0.0045	0.0021	0.0058	0.0021	0.0024	0.0176	0.1569	0.0043	0.0073	0.0043	0.0936	0.0084	0.0044	0.0027	0.003	0.1265	0.0834	0.007	0.0087	0.0053	0.0409	0.0052	0.0084	0.1746
3	rs75033615	36555054	1.2	0.134574322401564	1.69	0.263511633917478	0.307384998906426	0.774034482420161	0.1512	0.066	0.0045	0.0018	0.0058	0.0019	0.0022	0.0178	0.1567	0.0044	0.0072	0.0042	0.0941	0.0085	0.0043	0.0026	0.0028	0.1279	0.0829	0.007	0.0087	0.0053	0.0407	0.0051	0.0083	0.1746
3	rs1456068	36561141	1.19	0.153209069243504	1.7	0.24276969786222	0.35927203535417	0.76569140931625	0.1513	0.066	0.0045	0.0015	0.0058	0.0016	0.002	0.0179	0.1565	0.0045	0.0072	0.0042	0.0948	0.0084	0.0041	0.0024	0.0026	0.1296	0.0823	0.007	0.0087	0.0053	0.0405	0.0048	0.0082	0.1747
3	rs62243790	36565049	1.19	0.153209069243504	1.7	0.24276969786222	0.360450117488323	0.770088051315477	0.1513	0.066	0.0045	0.0015	0.0058	0.0016	0.002	0.0179	0.1565	0.0045	0.0072	0.0042	0.0948	0.0084	0.0041	0.0024	0.0026	0.1297	0.0823	0.007	0.0087	0.0053	0.0405	0.0048	0.0082	0.1748
3	rs34328673	36565707	1.19	0.153209069243504	1.7	0.24276969786222	0.361469144574572	0.771605394462297	0.1513	0.066	0.0045	0.0015	0.0058	0.0016	0.002	0.0179	0.1566	0.0045	0.0072	0.0042	0.0947	0.0084	0.0041	0.0024	0.0026	0.1297	0.0822	0.007	0.0087	0.0053	0.0405	0.0048	0.0082	0.1748
3	rs3772105	36589040	1.19	0.153209069243504	1.7	0.24276969786222	0.367884999933816	0.768268091323106	0.1514	0.066	0.0045	0.0015	0.0058	0.0016	0.0019	0.0179	0.1566	0.0045	0.0072	0.0042	0.0948	0.0085	0.0041	0.0023	0.0026	0.1298	0.0822	0.007	0.0087	0.0053	0.0405	0.0048	0.0082	0.1749
3	rs4678888	36590098	1.19	0.153209069243504	1.7	0.24276969786222	0.368210017859201	0.767813246749671	0.1514	0.0661	0.0045	0.0015	0.0058	0.0016	0.0019	0.0179	0.1566	0.0045	0.0072	0.0042	0.0948	0.0085	0.0041	0.0023	0.0026	0.1298	0.0822	0.007	0.0087	0.0053	0.0405	0.0048	0.0082	0.1749
3	rs60154321	36595264	1.19	0.153209069243504	1.7	0.24276969786222	0.370217535129089	0.766600612695593	0.1514	0.0662	0.0045	0.0015	0.0057	0.0016	0.0019	0.0179	0.1566	0.0045	0.0072	0.0042	0.0948	0.0084	0.0041	0.0023	0.0026	0.1297	0.0822	0.007	0.0087	0.0053	0.0405	0.0048	0.0081	0.175
3	rs17195189	36597122	1.19	0.153209069243504	1.7	0.24276969786222	0.369185951540177	0.769329621616871	0.1514	0.0662	0.0045	0.0015	0.0057	0.0016	0.0019	0.0179	0.1566	0.0045	0.0072	0.0042	0.0948	0.0084	0.0041	0.0023	0.0026	0.1297	0.0822	0.007	0.0087	0.0053	0.0405	0.0048	0.0081	0.175
3	rs17035274	36597699	1.19	0.153209069243504	1.7	0.24276969786222	0.368806264962621	0.769936352466618	0.1514	0.0662	0.0045	0.0015	0.0057	0.0016	0.0019	0.0179	0.1566	0.0045	0.0072	0.0042	0.0948	0.0084	0.0041	0.0023	0.0026	0.1297	0.0822	0.007	0.0087	0.0053	0.0405	0.0048	0.0081	0.175
3	rs79571956	36599266	1.19	0.153209069243504	1.7	0.24276969786222	0.366478284258442	0.771453631148814	0.1515	0.0662	0.0045	0.0015	0.0057	0.0015	0.0019	0.0179	0.1566	0.0044	0.0072	0.0042	0.0948	0.0084	0.0041	0.0023	0.0026	0.1297	0.0821	0.007	0.0087	0.0053	0.0405	0.0048	0.0081	0.175
3	rs1464411	36636183	1.19	0.153209069243504	1.7	0.24276969786222	0.340900963506416	0.797956309642194	0.1517	0.0666	0.0045	0.0015	0.0056	0.0014	0.0019	0.018	0.157	0.0042	0.007	0.0041	0.0945	0.0084	0.0041	0.0024	0.0024	0.1302	0.0815	0.0069	0.0087	0.005	0.0406	0.0047	0.008	0.176
3	rs7649526	36643951	1.19	0.153209069243504	1.7	0.24276969786222	0.345971600194898	0.797192076200225	0.1516	0.0662	0.0045	0.0015	0.0055	0.0014	0.0019	0.018	0.157	0.0042	0.0069	0.0041	0.0949	0.0084	0.0041	0.0024	0.0024	0.1298	0.0814	0.0069	0.0087	0.0049	0.0406	0.0047	0.008	0.1768
3	rs56299599	36649406	1.19	0.153209069243504	1.7	0.24276969786222	0.343562135928112	0.803769562710414	0.1516	0.0662	0.0045	0.0014	0.0055	0.0014	0.0019	0.018	0.157	0.0042	0.0069	0.0041	0.0948	0.0084	0.0041	0.0024	0.0024	0.1298	0.0814	0.0069	0.0087	0.0049	0.0406	0.0047	0.008	0.1768
3	rs56105402	36668563	1.19	0.153209069243504	1.71	0.223208546872115	0.298330860694466	0.782092546979239	0.1522	0.0661	0.0048	0.0014	0.0054	0.0015	0.0017	0.0181	0.1582	0.0045	0.0064	0.0038	0.0949	0.0084	0.0038	0.0024	0.0022	0.1306	0.0809	0.0068	0.0086	0.0046	0.0404	0.0047	0.008	0.1764
3	rs115970092	36671404	1.19	0.153209069243504	1.71	0.223208546872115	0.300178921042071	0.785899727720112	0.1523	0.066	0.0048	0.0014	0.0053	0.0016	0.0017	0.0182	0.1582	0.0045	0.0063	0.0038	0.0949	0.0084	0.0038	0.0024	0.0022	0.1307	0.0809	0.0068	0.0086	0.0046	0.0404	0.0047	0.008	0.1764
3	rs7643528	36672279	1.19	0.153209069243504	1.71	0.223208546872115	0.302081913386994	0.772212512099908	0.1523	0.066	0.0048	0.0014	0.0053	0.0016	0.0017	0.0182	0.1583	0.0045	0.0063	0.0038	0.0949	0.0084	0.0038	0.0024	0.0022	0.1307	0.0809	0.0068	0.0086	0.0046	0.0404	0.0047	0.008	0.1764
3	rs76108617	36672332	1.19	0.153209069243504	1.71	0.223208546872115	0.302619807801698	0.769936352466618	0.1523	0.066	0.0048	0.0014	0.0053	0.0016	0.0017	0.0182	0.1583	0.0046	0.0063	0.0038	0.0949	0.0084	0.0038	0.0024	0.0022	0.1307	0.0809	0.0068	0.0086	0.0046	0.0404	0.0047	0.0081	0.1762
3	rs13323950	36679558	1.19	0.153209069243504	1.71	0.223208546872115	0.304825564485722	0.762208295960915	0.1523	0.0661	0.0048	0.0014	0.0053	0.0015	0.0017	0.0182	0.1583	0.0046	0.0063	0.0038	0.0951	0.0084	0.0038	0.0024	0.0022	0.1308	0.0809	0.0067	0.0086	0.0046	0.0403	0.0046	0.008	0.1762
3	rs73052135	36680258	1.19	0.153209069243504	1.72	0.204795704918344	0.318087209535863	0.754044128658519	0.1523	0.0661	0.0048	0.0014	0.0053	0.0015	0.0017	0.0182	0.1584	0.0046	0.0064	0.0038	0.0953	0.0084	0.0038	0.0024	0.0022	0.1307	0.0809	0.0067	0.0085	0.0046	0.0402	0.0046	0.008	0.1762
3	rs4678893	36683612	1.19	0.153209069243504	1.72	0.204795704918344	0.314931233698329	0.732067383249563	0.1523	0.0661	0.0048	0.0014	0.0053	0.0015	0.0017	0.0181	0.1586	0.0046	0.0064	0.0038	0.0954	0.0084	0.0038	0.0024	0.0021	0.1308	0.0809	0.0067	0.0084	0.0046	0.0402	0.0046	0.008	0.1762
3	rs35516497	36684391	1.19	0.153209069243504	1.72	0.204795704918344	0.29028104017216	0.70517210795513	0.1523	0.0661	0.0048	0.0014	0.0054	0.0015	0.0016	0.018	0.159	0.0046	0.0063	0.0038	0.0956	0.0084	0.0037	0.0024	0.0021	0.1309	0.081	0.0066	0.0081	0.0046	0.0401	0.0046	0.008	0.1762
3	rs11707751	36690903	1.2	0.134574322401564	1.72	0.204795704918344	0.254466500407628	0.673051813858281	0.1519	0.0662	0.0051	0.0013	0.0055	0.0018	0.0017	0.0184	0.158	0.0046	0.006	0.0037	0.0957	0.0087	0.0037	0.0023	0.0022	0.1314	0.0813	0.0063	0.0082	0.0044	0.0399	0.0044	0.0079	0.1762
3	rs9822112	36696707	1.2	0.134574322401564	1.72	0.204795704918344	0.25764147386344	0.657047177575588	0.1518	0.0663	0.0051	0.0013	0.0055	0.0018	0.0017	0.0185	0.1579	0.0046	0.006	0.0037	0.0957	0.0087	0.0037	0.0023	0.0022	0.1314	0.0813	0.0063	0.0082	0.0044	0.0399	0.0044	0.0079	0.1762
3	rs78024097	36701018	1.2	0.134574322401564	1.72	0.204795704918344	0.254288267918473	0.63880320129499	0.1518	0.0663	0.0052	0.0013	0.0055	0.0018	0.0018	0.0185	0.1579	0.0046	0.0061	0.0037	0.0957	0.0088	0.0037	0.0023	0.0022	0.1315	0.0812	0.0063	0.0082	0.0044	0.0398	0.0044	0.0079	0.1762
3	rs6782113	36702058	1.2	0.134574322401564	1.72	0.204795704918344	0.260521820523877	0.634732951566175	0.1518	0.0663	0.0052	0.0013	0.0055	0.0018	0.0018	0.0185	0.1579	0.0046	0.0061	0.0037	0.0957	0.0088	0.0037	0.0023	0.0022	0.1315	0.0812	0.0062	0.0082	0.0044	0.0398	0.0044	0.008	0.1762
3	rs2139853	36703410	1.2	0.134574322401564	1.72	0.204795704918344	0.273003829427503	0.638221366200776	0.1518	0.0663	0.0052	0.0013	0.0055	0.0018	0.0018	0.0186	0.1578	0.0046	0.0062	0.0037	0.0957	0.0088	0.0037	0.0023	0.0022	0.1315	0.0812	0.0062	0.0082	0.0044	0.0398	0.0044	0.008	0.1761
3	rs17250081	36704567	1.2	0.134574322401564	1.72	0.204795704918344	0.273513395356782	0.678504512300848	0.152	0.0662	0.0052	0.0013	0.0055	0.0019	0.0018	0.0189	0.1577	0.0046	0.0061	0.0037	0.0956	0.0088	0.0036	0.0023	0.0022	0.1316	0.0811	0.0062	0.0082	0.0044	0.0398	0.0044	0.008	0.1758
3	rs115159739	36720524	1.19	0.153209069243504	1.72	0.204795704918344	0.296246945696973	0.697889694450435	0.1522	0.066	0.0053	0.0014	0.0055	0.0022	0.0021	0.0191	0.156	0.0045	0.0061	0.0036	0.0953	0.009	0.0034	0.0024	0.0024	0.1327	0.0805	0.006	0.0088	0.0045	0.0396	0.0042	0.0079	0.1763
3	rs78593175	36730260	1.19	0.153209069243504	1.72	0.204795704918344	0.304580061537553	0.664231002072142	0.1522	0.066	0.0053	0.0014	0.0055	0.0022	0.0021	0.0191	0.1559	0.0045	0.0061	0.0036	0.0953	0.009	0.0034	0.0024	0.0024	0.1327	0.0805	0.006	0.0089	0.0045	0.0396	0.0042	0.0079	0.1763
3	rs17197001	36730373	1.19	0.153209069243504	1.72	0.204795704918344	0.304481889672098	0.664818227207274	0.1522	0.066	0.0053	0.0014	0.0055	0.0022	0.0021	0.0191	0.1559	0.0045	0.0061	0.0036	0.0952	0.009	0.0034	0.0024	0.0024	0.1327	0.0805	0.006	0.0089	0.0045	0.0396	0.0042	0.0079	0.1765
3	rs75740838	36732970	1.19	0.153209069243504	1.72	0.204795704918344	0.301007646330822	0.670402779796481	0.1522	0.066	0.0053	0.0014	0.0055	0.0022	0.0021	0.0191	0.1558	0.0045	0.0061	0.0036	0.0953	0.009	0.0034	0.0024	0.0024	0.1328	0.0805	0.0059	0.0089	0.0045	0.0396	0.0042	0.0078	0.1764
3	rs1507881	36735419	1.19	0.153209069243504	1.72	0.204795704918344	0.291766452039459	0.679537228467831	0.1521	0.066	0.0053	0.0014	0.0055	0.0022	0.0021	0.0192	0.1557	0.0045	0.0061	0.0036	0.0954	0.0091	0.0034	0.0024	0.0024	0.1328	0.0805	0.0058	0.0089	0.0045	0.0396	0.0042	0.0078	0.1764
3	rs10865875	36740273	1.19	0.153209069243504	1.72	0.204795704918344	0.254332819646069	0.688403655503202	0.1516	0.0662	0.0053	0.0015	0.0056	0.0023	0.0024	0.0194	0.1548	0.0045	0.006	0.0035	0.0957	0.0095	0.0034	0.0025	0.0025	0.1324	0.0804	0.0058	0.009	0.0045	0.0396	0.0042	0.0078	0.1763
3	rs116447648	36746013	1.2	0.134574322401564	1.72	0.204795704918344	0.230305721254642	0.639967241396184	0.1513	0.0669	0.0054	0.0018	0.0057	0.0026	0.0028	0.0199	0.153	0.0046	0.0061	0.0035	0.0951	0.0103	0.0036	0.0027	0.0028	0.1324	0.0801	0.0056	0.0092	0.0046	0.0394	0.0045	0.008	0.1751
3	rs9842768	36751494	1.19	0.153209069243504	1.72	0.204795704918344	0.270647997243917	0.682785226846624	0.1509	0.068	0.0057	0.0022	0.006	0.0031	0.0034	0.0206	0.1499	0.0048	0.0061	0.0035	0.0942	0.0115	0.004	0.003	0.0033	0.1322	0.0794	0.0053	0.0095	0.0047	0.0391	0.0052	0.0083	0.173
3	rs115366760	36754398	1.19	0.153209069243504	1.72	0.204795704918344	0.258899479995897	0.666433708853636	0.1509	0.068	0.0058	0.0022	0.0059	0.0031	0.0034	0.0208	0.1498	0.0047	0.0061	0.0035	0.0938	0.0116	0.0042	0.0031	0.0034	0.132	0.0792	0.0053	0.0095	0.0048	0.0391	0.0052	0.0083	0.1729
3	rs6803280	36755703	1.19	0.153209069243504	1.72	0.204795704918344	0.275742953696276	0.674082636763065	0.151	0.068	0.0058	0.0023	0.0059	0.0031	0.0035	0.0209	0.1497	0.0047	0.0062	0.0036	0.0937	0.0117	0.0042	0.0031	0.0034	0.1319	0.0791	0.0053	0.0095	0.0049	0.0392	0.0052	0.0083	0.1728
3	rs1507878	36774645	1.18	0.173671271070618	1.72	0.204795704918344	0.289994008456212	0.731467295223636	0.1504	0.0682	0.0059	0.0024	0.006	0.0032	0.0036	0.0214	0.1495	0.0047	0.0062	0.0036	0.0929	0.0118	0.0043	0.0033	0.0035	0.1313	0.0784	0.0052	0.0096	0.0049	0.0392	0.0053	0.0084	0.1736
3	rs76345309	36776283	1.18	0.173671271070618	1.72	0.204795704918344	0.292678865031633	0.732967718605253	0.1504	0.0682	0.0059	0.0024	0.006	0.0032	0.0036	0.0215	0.1495	0.0047	0.0062	0.0036	0.0929	0.0118	0.0043	0.0033	0.0035	0.1312	0.0784	0.0052	0.0096	0.0049	0.0392	0.0053	0.0084	0.1736
3	rs9882438	36776413	1.18	0.173671271070618	1.71	0.223208546872115	0.292871145527185	0.733417977697248	0.1504	0.0682	0.0059	0.0024	0.006	0.0032	0.0036	0.0215	0.1495	0.0047	0.0062	0.0036	0.0929	0.0118	0.0043	0.0033	0.0035	0.1312	0.0784	0.0052	0.0096	0.0049	0.0392	0.0053	0.0084	0.1736
3	rs3796187	36779707	1.18	0.173671271070618	1.71	0.223208546872115	0.299497351701835	0.734769120196262	0.1504	0.0682	0.0059	0.0024	0.006	0.0032	0.0036	0.0215	0.1494	0.0047	0.0062	0.0037	0.0928	0.0118	0.0043	0.0033	0.0035	0.1312	0.0783	0.0052	0.0096	0.0049	0.0392	0.0053	0.0084	0.1736
3	rs114671411	36780442	1.18	0.173671271070618	1.71	0.223208546872115	0.29644047063607	0.738675490403323	0.1504	0.0682	0.0059	0.0024	0.006	0.0032	0.0036	0.0215	0.1494	0.0047	0.0062	0.0037	0.0928	0.0118	0.0043	0.0033	0.0035	0.1312	0.0783	0.0052	0.0096	0.0049	0.0392	0.0053	0.0084	0.1737
3	rs10510688	36786503	1.18	0.173671271070618	1.71	0.223208546872115	0.30630078017971	0.751477893174294	0.1503	0.0681	0.006	0.0024	0.006	0.0032	0.0037	0.0216	0.1492	0.0048	0.0062	0.0036	0.0927	0.0118	0.0043	0.0034	0.0036	0.131	0.0783	0.0052	0.0096	0.0049	0.0392	0.0054	0.0085	0.1738
3	rs12489072	36789676	1.18	0.173671271070618	1.71	0.223208546872115	0.293978064471522	0.822339369376	0.1501	0.0681	0.006	0.0025	0.006	0.0033	0.0038	0.0217	0.1489	0.0048	0.0062	0.0036	0.0925	0.0119	0.0043	0.0036	0.0036	0.1308	0.0781	0.0052	0.0096	0.0049	0.0391	0.0054	0.0086	0.174
3	rs4678546	36793613	1.18	0.173671271070618	1.71	0.223208546872115	0.257327493987456	0.778745512630048	0.1496	0.0683	0.006	0.0026	0.0059	0.0033	0.0039	0.0219	0.149	0.0049	0.0061	0.0038	0.0924	0.0119	0.0044	0.0037	0.0037	0.1303	0.0779	0.0052	0.0096	0.005	0.0387	0.0055	0.0086	0.1743
3	rs73054245	36793646	1.18	0.173671271070618	1.71	0.223208546872115	0.257192995071145	0.788033476657395	0.1496	0.0683	0.006	0.0026	0.0059	0.0033	0.0039	0.0219	0.149	0.0049	0.0061	0.0038	0.0924	0.0119	0.0044	0.0037	0.0037	0.1303	0.0779	0.0052	0.0096	0.005	0.0387	0.0055	0.0086	0.1743
3	rs56281634	36793707	1.18	0.173671271070618	1.71	0.223208546872115	0.258989465307455	0.804228884947296	0.1496	0.0683	0.006	0.0026	0.0059	0.0033	0.0039	0.0219	0.1489	0.0048	0.0061	0.0038	0.0924	0.0119	0.0043	0.0037	0.0037	0.1303	0.0779	0.0052	0.0096	0.005	0.0387	0.0055	0.0086	0.1743
3	rs7624436	36795896	1.18	0.173671271070618	1.7	0.24276969786222	0.290568223485555	0.849197710718333	0.1492	0.0684	0.0061	0.0026	0.0059	0.0035	0.0041	0.0224	0.1481	0.005	0.0062	0.0041	0.0922	0.0121	0.0044	0.0041	0.0038	0.1297	0.0773	0.0051	0.0098	0.005	0.0384	0.0055	0.0087	0.1745
3	rs73054253	36796838	1.18	0.173671271070618	1.7	0.24276969786222	0.306497760226888	0.996583592614322	0.1489	0.0684	0.0061	0.0026	0.006	0.0035	0.0042	0.0224	0.148	0.005	0.0062	0.0041	0.0922	0.0122	0.0044	0.0042	0.0039	0.1295	0.0774	0.0051	0.0099	0.005	0.0384	0.0054	0.0088	0.1744
3	rs7620657	36800257	1.18	0.173671271070618	1.7	0.24276969786222	0.188798780398201	0.963429877960147	0.1463	0.068	0.006	0.0031	0.006	0.0039	0.0048	0.0224	0.1471	0.0057	0.0058	0.0048	0.0928	0.0132	0.0046	0.0045	0.004	0.1276	0.0792	0.0049	0.0097	0.0053	0.0378	0.0056	0.0092	0.1737
3	rs4991465	36800754	1.18	0.173671271070618	1.7	0.24276969786222	0.189402683117941	1.05382102422572	0.146	0.068	0.0059	0.0032	0.0061	0.004	0.0048	0.0225	0.1465	0.0058	0.0059	0.0049	0.0926	0.0134	0.0047	0.0045	0.0042	0.1272	0.0796	0.0049	0.0097	0.0054	0.0378	0.0057	0.0094	0.1735
3	rs78589773	36801406	1.17	0.196050020118376	1.7	0.24276969786222	0.224400446246453	1.22679310113511	0.1461	0.0682	0.0059	0.0032	0.0061	0.004	0.0048	0.0226	0.1461	0.0059	0.0059	0.005	0.0925	0.0136	0.0047	0.0046	0.0042	0.1265	0.0796	0.0049	0.0098	0.0055	0.0379	0.0057	0.0096	0.1732
3	rs12374066	36804653	1.17	0.196050020118376	1.7	0.24276969786222	0.251933128446586	1.31556330652693	0.1462	0.0683	0.0059	0.0032	0.0061	0.0041	0.0047	0.0227	0.1458	0.006	0.0059	0.0051	0.0924	0.0138	0.0047	0.0046	0.0042	0.126	0.0797	0.0049	0.0098	0.0055	0.038	0.0057	0.0097	0.173
3	rs113994270	36806368	1.17	0.196050020118376	1.7	0.24276969786222	0.265011682268337	1.33138721261391	0.1462	0.0684	0.0059	0.0032	0.0061	0.0041	0.0047	0.0227	0.1457	0.006	0.0059	0.0051	0.0924	0.0138	0.0047	0.0047	0.0042	0.1257	0.0797	0.0049	0.0098	0.0055	0.038	0.0057	0.0097	0.1729
3	rs13085798	36807684	1.17	0.196050020118376	1.7	0.24276969786222	0.27625526815392	1.29960377646778	0.1463	0.0684	0.0059	0.0032	0.0061	0.0041	0.0047	0.0228	0.1456	0.0061	0.0059	0.0052	0.0924	0.0139	0.0048	0.0047	0.0042	0.1255	0.0797	0.0049	0.0098	0.0055	0.038	0.0057	0.0098	0.1728
3	rs116672902	36809226	1.17	0.196050020118376	1.7	0.24276969786222	0.296053487981449	1.34386669253851	0.1464	0.0683	0.0059	0.0032	0.006	0.0041	0.0047	0.0228	0.1455	0.0061	0.0059	0.0052	0.0923	0.0139	0.0048	0.0047	0.0042	0.1253	0.0797	0.0049	0.0098	0.0055	0.0381	0.0057	0.0098	0.1727
3	rs9838964	36812510	1.16	0.220431575918666	1.7	0.24276969786222	0.359379051931816	1.33796179637888	0.1465	0.0686	0.0059	0.0031	0.006	0.0041	0.0047	0.0231	0.145	0.0062	0.006	0.0053	0.0922	0.0142	0.0049	0.0048	0.0041	0.1244	0.0797	0.005	0.0099	0.0056	0.0384	0.0057	0.0101	0.1724
3	rs7612075	36812952	1.16	0.220431575918666	1.71	0.223208546872115	0.383872255582577	1.39024238538235	0.1467	0.0687	0.0058	0.0031	0.006	0.0041	0.0047	0.0232	0.1445	0.0062	0.006	0.0053	0.0923	0.0143	0.0049	0.0049	0.0041	0.1243	0.0794	0.005	0.01	0.0056	0.0383	0.0057	0.0103	0.1724
3	rs17251442	36816503	1.16	0.220431575918666	1.71	0.223208546872115	0.392219125028775	1.51278755317411	0.1468	0.0688	0.0057	0.0031	0.0059	0.0041	0.0048	0.0236	0.1439	0.0062	0.006	0.0052	0.0915	0.0143	0.0049	0.0049	0.0041	0.1258	0.0798	0.005	0.0094	0.0056	0.0385	0.0054	0.0103	0.1725
3	rs17035576	36817025	1.16	0.220431575918666	1.71	0.223208546872115	0.391883507493051	1.49989178573821	0.1468	0.0688	0.0057	0.0031	0.0059	0.0041	0.0048	0.0236	0.1439	0.0062	0.006	0.0052	0.0914	0.0143	0.0049	0.0049	0.0041	0.1258	0.0798	0.005	0.0093	0.0056	0.0385	0.0054	0.0103	0.1726
3	rs74525434	36820155	1.16	0.220431575918666	1.71	0.223208546872115	0.404397766962355	1.48855804354556	0.1468	0.0688	0.0056	0.003	0.0059	0.0041	0.0048	0.0237	0.1437	0.0062	0.006	0.0052	0.0913	0.0143	0.0049	0.0049	0.004	0.1259	0.08	0.005	0.0093	0.0056	0.0385	0.0054	0.0104	0.1727
3	rs79389688	36821482	1.16	0.220431575918666	1.71	0.223208546872115	0.379677886939659	1.5065954026487	0.1467	0.0688	0.0056	0.0031	0.0059	0.0041	0.0048	0.0237	0.1436	0.0062	0.006	0.0052	0.0913	0.0143	0.0049	0.0049	0.004	0.1258	0.08	0.005	0.0093	0.0056	0.0385	0.0054	0.0104	0.1727
3	rs1876473	36823138	1.16	0.220431575918666	1.71	0.223208546872115	0.356388775499387	1.51485249506257	0.1467	0.0688	0.0056	0.0033	0.0059	0.0041	0.0048	0.0237	0.1436	0.0062	0.006	0.0052	0.0912	0.0143	0.0049	0.0049	0.004	0.1259	0.08	0.005	0.0093	0.0056	0.0386	0.0053	0.0104	0.1727
3	rs68143935	36828139	1.16	0.220431575918666	1.71	0.223208546872115	0.347547681820095	1.78542341808363	0.1464	0.0688	0.0054	0.0033	0.0059	0.0041	0.0047	0.0238	0.1436	0.0062	0.0059	0.0052	0.0912	0.0143	0.0049	0.0049	0.004	0.1261	0.0801	0.005	0.0093	0.0056	0.0386	0.0054	0.0103	0.1726
3	rs73064071	36830730	1.16	0.220431575918666	1.71	0.223208546872115	0.369837307028698	1.9072119616839	0.1463	0.0688	0.0054	0.0033	0.0059	0.0041	0.0047	0.0238	0.1435	0.0062	0.0059	0.0052	0.0912	0.0142	0.0049	0.0049	0.004	0.1262	0.0802	0.005	0.0093	0.0059	0.0386	0.0053	0.0103	0.1724
3	rs67994182	36832949	1.17	0.196050020118376	1.71	0.223208546872115	0.212241239020443	1.78436487235214	0.1457	0.0691	0.0052	0.0028	0.0055	0.0036	0.0039	0.0242	0.142	0.0054	0.0056	0.0053	0.0932	0.0129	0.005	0.0044	0.0035	0.1299	0.085	0.0047	0.0104	0.006	0.0398	0.0053	0.0098	0.1677
3	rs4678904	36833883	1.16	0.220431575918666	1.71	0.223208546872115	0.247390441555522	1.97147541944588	0.1458	0.0691	0.0043	0.0021	0.0051	0.0029	0.0027	0.0246	0.1441	0.0046	0.0049	0.0053	0.0954	0.0114	0.0045	0.0032	0.0028	0.1327	0.0895	0.0043	0.0109	0.0062	0.0401	0.0048	0.0091	0.1653
3	rs115774037	36834668	1.16	0.220431575918666	1.71	0.223208546872115	0.303305134108583	2.02327436486639	0.1462	0.0692	0.0041	0.0019	0.005	0.0028	0.0025	0.0247	0.1444	0.0045	0.0048	0.0053	0.0959	0.0111	0.0044	0.003	0.0026	0.1333	0.0904	0.0043	0.0108	0.0062	0.0403	0.0046	0.009	0.1651
3	rs74783063	36835575	1.16	0.220431575918666	1.71	0.223208546872115	0.518999254877738	2.29708602277081	0.1464	0.0692	0.0039	0.0016	0.0049	0.0026	0.0021	0.0248	0.1448	0.0044	0.0045	0.0052	0.0965	0.0107	0.0042	0.0027	0.0025	0.1337	0.0912	0.0043	0.0108	0.0062	0.0406	0.0045	0.0088	0.1648
3	rs78058281	36836668	1.15	0.246899131395369	1.71	0.223208546872115	0.659951642952129	2.67806306069201	0.1466	0.0693	0.0038	0.0015	0.0048	0.0025	0.002	0.0249	0.145	0.0043	0.0044	0.0051	0.0967	0.0105	0.0042	0.0026	0.0024	0.1339	0.0917	0.0043	0.0107	0.0062	0.0407	0.0044	0.0087	0.1646
3	rs115370024	36842256	1.15	0.246899131395369	1.71	0.223208546872115	0.71216292540381	3.03071240777738	0.1467	0.0693	0.0038	0.0014	0.0048	0.0025	0.0019	0.0249	0.1451	0.0043	0.0043	0.0051	0.0969	0.0104	0.0041	0.0025	0.0023	0.1341	0.092	0.0043	0.0107	0.0061	0.0408	0.0043	0.0087	0.1645
3	rs7646422	36848743	1.15	0.246899131395369	1.71	0.223208546872115	0.509921975111155	2.32101591865647	0.1468	0.0693	0.0038	0.0014	0.0048	0.0025	0.0018	0.025	0.1452	0.0043	0.0043	0.0051	0.097	0.0104	0.0041	0.0025	0.0023	0.1342	0.0921	0.0043	0.0107	0.0061	0.0408	0.0043	0.0087	0.1645
3	rs11925676	36852754	1.15	0.246899131395369	1.71	0.223208546872115	0.511323303591392	2.34900371081187	0.1466	0.0693	0.0037	0.0014	0.0048	0.0024	0.0018	0.0251	0.1451	0.0043	0.0043	0.0051	0.0971	0.0103	0.0041	0.0025	0.0023	0.1348	0.0921	0.0044	0.0108	0.0061	0.0409	0.0042	0.0087	0.1645
3	rs9834970	36856030	1.15	0.246899131395369	1.71	0.223208546872115	0.450643091901446	2.20277391681511	0.1464	0.0692	0.0037	0.0013	0.0047	0.0024	0.0017	0.0252	0.145	0.0042	0.0042	0.0051	0.0972	0.0101	0.0041	0.0024	0.0022	0.1356	0.0921	0.0045	0.0109	0.006	0.0409	0.0041	0.0087	0.1645
3	rs906482	36856328	1.15	0.246899131395369	1.71	0.223208546872115	0.455210847352325	2.14929315041168	0.1464	0.0691	0.0037	0.0013	0.0048	0.0024	0.0017	0.0252	0.145	0.0042	0.0042	0.005	0.0973	0.0101	0.004	0.0024	0.0022	0.1356	0.0923	0.0044	0.0109	0.006	0.041	0.0041	0.0087	0.1645
3	rs1532964	36860543	1.15	0.246899131395369	1.71	0.223208546872115	0.412448590282325	1.94109203414506	0.1455	0.0685	0.0036	0.0012	0.0047	0.0023	0.0015	0.025	0.1447	0.004	0.0041	0.005	0.0983	0.0099	0.0038	0.0024	0.0021	0.1382	0.093	0.0044	0.0109	0.0058	0.0409	0.004	0.0085	0.1645
3	rs4624519	36862980	1.15	0.246899131395369	1.71	0.223208546872115	0.400826310711603	1.89332749710428	0.1457	0.0687	0.0035	0.0012	0.0047	0.0022	0.0015	0.0249	0.1446	0.0039	0.0041	0.0049	0.0983	0.0099	0.0038	0.0023	0.0021	0.1387	0.0931	0.0044	0.0109	0.0057	0.0408	0.0039	0.0085	0.1646
3	rs78889204	36863059	1.15	0.246899131395369	1.71	0.223208546872115	0.400373931356297	1.89759812544837	0.1457	0.0687	0.0035	0.0012	0.0047	0.0022	0.0015	0.0249	0.1446	0.0039	0.0041	0.0049	0.0983	0.0099	0.0038	0.0023	0.0021	0.1388	0.0931	0.0044	0.0109	0.0057	0.0408	0.0039	0.0085	0.1646
3	rs77910537	36865483	1.15	0.246899131395369	1.71	0.223208546872115	0.394965428097133	1.97147541944588	0.1459	0.0687	0.0035	0.0011	0.0047	0.0021	0.0014	0.025	0.1445	0.0039	0.0041	0.0049	0.0985	0.0096	0.0037	0.0022	0.0021	0.1392	0.0933	0.0043	0.0109	0.0056	0.0408	0.0038	0.0084	0.1648
3	rs147602680	36871124	1.15	0.246899131395369	1.71	0.223208546872115	0.394460280500304	1.98257251886923	0.1459	0.0687	0.0034	0.0011	0.0047	0.0021	0.0014	0.025	0.1445	0.0039	0.004	0.0049	0.0985	0.0095	0.0037	0.0022	0.002	0.1393	0.0934	0.0043	0.0109	0.0056	0.0408	0.0038	0.0084	0.1648
3	rs9811916	36878086	1.15	0.246899131395369	1.72	0.204795704918344	0.39356304525067	1.97809685491742	0.146	0.0687	0.0034	0.0011	0.0047	0.0021	0.0014	0.025	0.1445	0.0039	0.004	0.0049	0.0986	0.0095	0.0037	0.0022	0.002	0.1395	0.0934	0.0043	0.0109	0.0056	0.0408	0.0038	0.0084	0.1649
3	rs35646283	36884011	1.14	0.275532638758866	1.72	0.204795704918344	0.400713191797442	1.9945741086498	0.1465	0.0687	0.0033	9e-04	0.0048	0.0019	0.0013	0.025	0.1445	0.0038	0.004	0.0048	0.0986	0.0095	0.0035	0.0019	0.0019	0.1402	0.0938	0.0043	0.0108	0.0054	0.0409	0.0036	0.0083	0.1649
3	rs112225247	36890331	1.14	0.275532638758866	1.72	0.204795704918344	0.403205513841808	1.96718206525252	0.1465	0.0687	0.0033	9e-04	0.0049	0.0019	0.0013	0.025	0.1445	0.0038	0.004	0.0048	0.0986	0.0095	0.0035	0.0019	0.0019	0.1403	0.0938	0.0043	0.0108	0.0054	0.0409	0.0036	0.0083	0.165
3	rs77195211	36890387	1.14	0.275532638758866	1.72	0.204795704918344	0.403318985628761	1.9661089277538	0.1465	0.0687	0.0033	9e-04	0.0049	0.0019	0.0013	0.025	0.1445	0.0038	0.004	0.0048	0.0986	0.0095	0.0035	0.0019	0.0019	0.1403	0.0938	0.0043	0.0108	0.0054	0.0409	0.0036	0.0083	0.165
3	rs4375995	36893000	1.14	0.275532638758866	1.72	0.204795704918344	0.4134246214616	1.97272788978237	0.1466	0.0687	0.0032	8e-04	0.0049	0.0019	0.0012	0.025	0.1445	0.0037	0.004	0.0048	0.0986	0.0095	0.0034	0.0019	0.0019	0.1406	0.0939	0.0043	0.0108	0.0054	0.0409	0.0035	0.0083	0.1649
3	rs17807744	36894048	1.14	0.275532638758866	1.72	0.204795704918344	0.41313743380271	1.97147541944588	0.1466	0.0687	0.0032	8e-04	0.0049	0.0019	0.0012	0.025	0.1445	0.0036	0.004	0.0048	0.0987	0.0095	0.0034	0.0019	0.0019	0.1406	0.0939	0.0043	0.0108	0.0054	0.0409	0.0035	0.0083	0.1649
3	rs62245253	36898036	1.14	0.275532638758866	1.72	0.204795704918344	0.427209826416395	1.97344363612642	0.1466	0.0688	0.0032	8e-04	0.0049	0.002	0.0013	0.0249	0.1446	0.0036	0.004	0.0048	0.0985	0.0094	0.0034	0.0018	0.0019	0.1407	0.0939	0.0043	0.0108	0.0053	0.0411	0.0035	0.0081	0.1648
3	rs41511748	36898381	1.14	0.275532638758866	1.72	0.204795704918344	0.427852394596499	1.97415941809267	0.1466	0.0688	0.0032	8e-04	0.0049	0.002	0.0013	0.0249	0.1446	0.0036	0.004	0.0048	0.0985	0.0094	0.0034	0.0018	0.0019	0.1408	0.0939	0.0043	0.0108	0.0053	0.0411	0.0035	0.0081	0.1648
3	rs17201603	36898973	1.14	0.275532638758866	1.72	0.204795704918344	0.428086174568021	1.97881286802643	0.1466	0.0688	0.0032	8e-04	0.0049	0.002	0.0013	0.0249	0.1447	0.0036	0.004	0.0048	0.0985	0.0094	0.0034	0.0018	0.0019	0.1408	0.094	0.0043	0.0108	0.0053	0.0411	0.0035	0.0081	0.1648
3	rs61732326	36898991	1.14	0.275532638758866	1.72	0.204795704918344	0.428144629460659	1.97738087732358	0.1466	0.0688	0.0032	8e-04	0.0049	0.002	0.0013	0.0249	0.1447	0.0036	0.004	0.0048	0.0985	0.0094	0.0034	0.0018	0.0019	0.1408	0.094	0.0043	0.0108	0.0053	0.0411	0.0035	0.0081	0.1648
3	rs79505599	36899890	1.14	0.275532638758866	1.72	0.204795704918344	0.436662444664251	1.99403651262319	0.1466	0.0688	0.0032	8e-04	0.0049	0.002	0.0013	0.0249	0.1448	0.0036	0.0039	0.0048	0.0985	0.0094	0.0034	0.0018	0.0018	0.1409	0.0941	0.0043	0.0108	0.0053	0.0411	0.0034	0.0081	0.1647
3	rs113115457	36900073	1.14	0.275532638758866	1.71	0.223208546872115	0.438198552902844	1.99134882922566	0.1467	0.0688	0.0032	8e-04	0.0049	0.0019	0.0013	0.0249	0.1448	0.0036	0.0039	0.0048	0.0985	0.0094	0.0034	0.0018	0.0018	0.1409	0.0941	0.0043	0.0108	0.0053	0.0411	0.0034	0.0081	0.1647
3	rs6550437	36911079	1.14	0.275532638758866	1.71	0.223208546872115	0.458591006729192	1.96593007933198	0.1468	0.0689	0.0031	8e-04	0.0048	0.0019	0.0013	0.0249	0.145	0.0036	0.0038	0.0047	0.0985	0.0094	0.0033	0.0017	0.0018	0.1413	0.0943	0.0043	0.0108	0.0053	0.041	0.0033	0.008	0.1646
3	rs77370184	36914650	1.14	0.275532638758866	1.71	0.223208546872115	0.457805235810907	1.97111759083748	0.1468	0.0689	0.0031	8e-04	0.0048	0.0019	0.0013	0.0249	0.145	0.0036	0.0038	0.0047	0.0985	0.0094	0.0033	0.0017	0.0018	0.1413	0.0943	0.0043	0.0108	0.0053	0.041	0.0033	0.008	0.1646
3	rs114171162	36916018	1.14	0.275532638758866	1.71	0.223208546872115	0.457563592815506	1.97183325697119	0.1468	0.0689	0.0031	8e-04	0.0048	0.0019	0.0013	0.0249	0.145	0.0036	0.0038	0.0047	0.0985	0.0094	0.0033	0.0017	0.0018	0.1413	0.0943	0.0043	0.0108	0.0053	0.041	0.0033	0.008	0.1646
3	rs78201887	36921860	1.14	0.275532638758866	1.7	0.24276969786222	0.450583140521084	1.97433836914827	0.1468	0.0689	0.0031	8e-04	0.0048	0.0019	0.0013	0.0249	0.145	0.0036	0.0038	0.0047	0.0985	0.0094	0.0033	0.0017	0.0018	0.1413	0.0943	0.0043	0.0108	0.0053	0.041	0.0033	0.008	0.1646
3	rs74424604	36931397	1.14	0.275532638758866	1.7	0.24276969786222	0.44878642075035	1.95288020425684	0.1468	0.069	0.0031	7e-04	0.0048	0.0019	0.0014	0.0249	0.1455	0.0035	0.0038	0.0048	0.0984	0.0094	0.0033	0.0017	0.0017	0.1414	0.0941	0.0043	0.0108	0.0053	0.0409	0.0033	0.0081	0.1645
3	rs11129741	36937106	1.14	0.275532638758866	1.71	0.223208546872115	0.470762725027037	1.92877862963741	0.1468	0.0691	0.0031	7e-04	0.0047	0.0018	0.0014	0.0249	0.1457	0.0034	0.0038	0.0048	0.0984	0.0094	0.0033	0.0017	0.0017	0.1414	0.0941	0.0043	0.0108	0.0053	0.0409	0.0033	0.0081	0.1646
3	rs9864910	36940741	1.14	0.275532638758866	1.7	0.24276969786222	0.44902577962208	1.94394886573638	0.1467	0.0692	0.003	7e-04	0.0047	0.0018	0.0014	0.0248	0.1466	0.0033	0.0039	0.0048	0.0985	0.0094	0.0033	0.0017	0.0017	0.1412	0.094	0.0044	0.0108	0.0053	0.0409	0.0033	0.0081	0.1639
3	rs4425211	36951898	1.14	0.275532638758866	1.7	0.24276969786222	0.481602166565461	2.05508829811788	0.147	0.0696	0.0029	7e-04	0.0047	0.0018	0.0014	0.0255	0.1469	0.003	0.0038	0.0047	0.099	0.0092	0.0032	0.0017	0.0016	0.1412	0.0939	0.0045	0.0108	0.0053	0.0407	0.0034	0.0082	0.1626
3	rs11709254	36953043	1.14	0.275532638758866	1.7	0.24276969786222	0.473952815167407	2.05400876794111	0.1471	0.0697	0.0028	7e-04	0.0047	0.0018	0.0014	0.0255	0.147	0.003	0.0039	0.0047	0.099	0.0092	0.0032	0.0017	0.0016	0.1412	0.094	0.0045	0.0108	0.0053	0.0406	0.0034	0.0083	0.1625
3	rs17035755	36955409	1.15	0.246899131395369	1.74	0.171280181914382	0.472111099931601	2.05436860287608	0.1471	0.0697	0.0028	7e-04	0.0047	0.0018	0.0014	0.0255	0.147	0.003	0.0039	0.0046	0.0991	0.0092	0.0032	0.0016	0.0016	0.1412	0.094	0.0045	0.0108	0.0052	0.0406	0.0034	0.0083	0.1624
3	rs78846587	36960704	1.15	0.246899131395369	1.74	0.171280181914382	0.478263694987489	2.09977484646152	0.1476	0.07	0.0027	7e-04	0.0047	0.0017	0.0014	0.0257	0.1471	0.003	0.0039	0.0045	0.0991	0.0091	0.0031	0.0015	0.0016	0.1409	0.0941	0.0045	0.0109	0.0052	0.0406	0.0034	0.0085	0.1619
3	rs11129744	36966449	1.14	0.275532638758866	1.75	0.156107803097264	0.619060876698589	2.36512012055365	0.15	0.0712	0.0021	7e-04	0.0048	0.0017	0.0013	0.0267	0.1476	0.0027	0.0039	0.0039	0.0996	0.0088	0.0025	0.0011	0.0015	0.1393	0.0947	0.0047	0.0111	0.0048	0.0404	0.0034	0.0091	0.1599
3	rs9849555	36968309	1.14	0.275532638758866	1.75	0.156107803097264	0.626330334584954	2.37355003384991	0.15	0.0713	0.0021	7e-04	0.0048	0.0017	0.0013	0.0267	0.1476	0.0027	0.0039	0.0039	0.0996	0.0088	0.0025	0.0011	0.0015	0.1394	0.0946	0.0047	0.0111	0.0048	0.0404	0.0033	0.0091	0.16
3	rs11926768	36968347	1.14	0.275532638758866	1.75	0.156107803097264	0.626610704963191	2.37373333401868	0.15	0.0713	0.0021	7e-04	0.0048	0.0017	0.0013	0.0267	0.1476	0.0027	0.0039	0.0039	0.0996	0.0088	0.0025	0.0011	0.0015	0.1394	0.0946	0.0047	0.0111	0.0048	0.0404	0.0033	0.0091	0.16
3	rs79513027	36978709	1.14	0.275532638758866	1.75	0.156107803097264	0.642119243102875	2.38565158972639	0.15	0.0713	0.002	7e-04	0.0048	0.0017	0.0012	0.0267	0.1476	0.0028	0.0039	0.0039	0.0996	0.0089	0.0025	0.0011	0.0014	0.1394	0.0945	0.0047	0.0111	0.0048	0.0405	0.0033	0.0091	0.1599
3	rs62246863	36981102	1.14	0.275532638758866	1.75	0.156107803097264	0.648086207934488	2.39115480273512	0.1499	0.0713	0.002	7e-04	0.0048	0.0017	0.0012	0.0267	0.1476	0.0028	0.0039	0.0039	0.0996	0.0089	0.0025	0.0011	0.0014	0.1394	0.0945	0.0047	0.0111	0.0048	0.0405	0.0034	0.0092	0.1599
3	rs76336628	36981357	1.14	0.275532638758866	1.75	0.156107803097264	0.648584586458781	2.39170520988146	0.1499	0.0713	0.002	7e-04	0.0048	0.0017	0.0012	0.0267	0.1476	0.0028	0.0039	0.0039	0.0996	0.0089	0.0025	0.0011	0.0014	0.1394	0.0945	0.0047	0.0111	0.0048	0.0405	0.0034	0.0092	0.1598
3	rs2058477	36994234	1.14	0.275532638758866	1.75	0.156107803097264	0.693411421069095	2.42200147826474	0.1499	0.0713	0.002	7e-04	0.0048	0.0017	0.0012	0.0267	0.1478	0.0028	0.0039	0.0039	0.0997	0.0088	0.0025	0.001	0.0014	0.1395	0.0945	0.0047	0.0111	0.0048	0.0406	0.0034	0.0092	0.1598
3	rs79707887	36998129	1.14	0.275532638758866	1.75	0.156107803097264	0.693558198698122	2.42769870247861	0.1499	0.0713	0.0019	7e-04	0.0048	0.0017	0.0012	0.0267	0.1478	0.0028	0.0039	0.0039	0.0995	0.0088	0.0025	0.001	0.0014	0.1395	0.0945	0.0047	0.0111	0.0049	0.0406	0.0034	0.0092	0.1598
3	rs116581186	36998587	1.14	0.275532638758866	1.75	0.156107803097264	0.693484808148175	2.42769870247861	0.1499	0.0713	0.0019	7e-04	0.0048	0.0017	0.0012	0.0267	0.1478	0.0028	0.0039	0.0039	0.0995	0.0088	0.0025	0.001	0.0014	0.1395	0.0945	0.0047	0.0111	0.0049	0.0406	0.0034	0.0092	0.1597
3	rs116097543	37008235	1.14	0.275532638758866	1.75	0.156107803097264	0.746685757631044	2.45584106218088	0.15	0.0712	0.0019	7e-04	0.0048	0.0018	0.0013	0.0267	0.1475	0.0028	0.0039	0.0039	0.0993	0.0087	0.0026	0.001	0.0014	0.1399	0.0943	0.0047	0.0111	0.005	0.0407	0.0035	0.0092	0.1596
3	rs76034534	37030304	1.14	0.275532638758866	1.75	0.156107803097264	0.756877554473398	2.4600750116551	0.15	0.0712	0.0019	6e-04	0.0048	0.0018	0.0013	0.0267	0.1475	0.0028	0.0039	0.0039	0.0992	0.0087	0.0026	9e-04	0.0014	0.14	0.0943	0.0047	0.0111	0.005	0.0407	0.0035	0.0092	0.1596
3	rs4647200	37033462	1.14	0.275532638758866	1.75	0.156107803097264	0.766746159370558	2.45933860917504	0.15	0.0712	0.0018	6e-04	0.0048	0.0018	0.0013	0.0267	0.1475	0.0028	0.0039	0.0039	0.0992	0.0087	0.0026	9e-04	0.0014	0.1401	0.0942	0.0047	0.0111	0.005	0.0407	0.0035	0.0092	0.1596
3	rs1800734	37034946	1.14	0.275532638758866	1.75	0.156107803097264	0.783549901242958	2.47775665295745	0.15	0.0712	0.0018	6e-04	0.0048	0.0018	0.0013	0.0267	0.1474	0.0029	0.0039	0.0039	0.0992	0.0086	0.0026	9e-04	0.0014	0.1403	0.0942	0.0047	0.0111	0.005	0.0407	0.0035	0.0092	0.1596
3	rs4647221	37042757	1.14	0.275532638758866	1.74	0.171280181914382	0.793567857130064	2.46246850397293	0.15	0.0712	0.0018	6e-04	0.0048	0.0018	0.0013	0.0267	0.1474	0.0029	0.0039	0.004	0.0991	0.0086	0.0026	9e-04	0.0014	0.1403	0.0941	0.0047	0.0111	0.0051	0.0407	0.0036	0.0092	0.1595
3	rs115050713	37053039	1.14	0.275532638758866	1.74	0.171280181914382	0.826643640716579	2.46817719797972	0.15	0.071	0.0018	6e-04	0.0049	0.0018	0.0013	0.0268	0.1475	0.0029	0.0039	0.0041	0.0991	0.0085	0.0026	9e-04	0.0014	0.1405	0.094	0.0048	0.0111	0.0051	0.0407	0.0036	0.0092	0.1594
3	rs62244263	37068557	1.14	0.275532638758866	1.77	0.128753168183355	0.863039245341434	2.48144224944289	0.15	0.0708	0.0018	6e-04	0.0049	0.0018	0.0013	0.0268	0.1476	0.0029	0.0039	0.0043	0.099	0.0084	0.0026	9e-04	0.0014	0.1407	0.094	0.0048	0.0111	0.0051	0.0407	0.0036	0.0092	0.1593
3	rs3774332	37074668	1.14	0.275532638758866	1.75	0.156107803097264	0.879410380884112	2.48420687966788	0.15	0.0708	0.0018	6e-04	0.0049	0.0018	0.0013	0.0268	0.1476	0.0029	0.0039	0.0043	0.099	0.0083	0.0026	9e-04	0.0014	0.1408	0.0939	0.0048	0.0111	0.0051	0.0407	0.0036	0.0092	0.1593
3	rs56257992	37081069	1.14	0.275532638758866	1.75	0.156107803097264	0.880061417756134	2.48531283550277	0.15	0.0708	0.0018	6e-04	0.0049	0.0018	0.0013	0.0268	0.1476	0.0029	0.0039	0.0043	0.099	0.0083	0.0026	9e-04	0.0014	0.1408	0.0939	0.0048	0.0111	0.0051	0.0407	0.0036	0.0092	0.1593
3	rs41552415	37083505	1.14	0.275532638758866	1.75	0.156107803097264	0.881119786158716	2.4864188505672	0.15	0.0708	0.0018	6e-04	0.0049	0.0017	0.0013	0.0268	0.1476	0.0029	0.0039	0.0043	0.099	0.0083	0.0026	9e-04	0.0014	0.1408	0.0939	0.0048	0.0111	0.0051	0.0407	0.0036	0.0092	0.1593
3	rs1860968	37091325	1.14	0.275532638758866	1.75	0.156107803097264	0.895337179821725	2.50190926077664	0.1501	0.0708	0.0018	6e-04	0.0049	0.0017	0.0013	0.0268	0.1476	0.0029	0.0039	0.0044	0.099	0.0083	0.0026	9e-04	0.0014	0.1409	0.0939	0.0048	0.0111	0.0051	0.0407	0.0036	0.0092	0.1593
3	rs116793365	37107190	1.14	0.275532638758866	1.75	0.156107803097264	0.920903202991742	2.48254805704859	0.15	0.0705	0.0018	6e-04	0.0049	0.0017	0.0013	0.0268	0.1475	0.0031	0.0039	0.0046	0.0991	0.0083	0.0026	9e-04	0.0014	0.1407	0.094	0.0048	0.0111	0.0051	0.0407	0.0037	0.0093	0.1592
3	rs115716065	37123488	1.14	0.275532638758866	1.75	0.156107803097264	0.939145121715768	2.49803557582841	0.15	0.0704	0.0018	6e-04	0.0049	0.0017	0.0013	0.0269	0.1475	0.0031	0.0039	0.0046	0.099	0.0083	0.0027	9e-04	0.0014	0.1408	0.094	0.0048	0.0111	0.0052	0.0407	0.0037	0.0093	0.1591
3	rs9820888	37136711	1.14	0.275532638758866	1.75	0.156107803097264	0.946013644524148	2.50246270307679	0.15	0.0704	0.0018	6e-04	0.0049	0.0017	0.0013	0.0269	0.1475	0.0031	0.0039	0.0046	0.099	0.0083	0.0027	9e-04	0.0014	0.1408	0.0941	0.0048	0.0111	0.0052	0.0407	0.0037	0.0093	0.1591
3	rs116344817	37148102	1.14	0.275532638758866	1.75	0.156107803097264	0.95164111534507	2.50264718710391	0.15	0.0704	0.0018	6e-04	0.0049	0.0017	0.0013	0.0269	0.1475	0.0031	0.0039	0.0047	0.099	0.0083	0.0027	9e-04	0.0014	0.1408	0.0941	0.0048	0.0111	0.0052	0.0407	0.0037	0.0093	0.1591
3	rs17810754	37149447	1.14	0.275532638758866	1.75	0.156107803097264	0.978112879154169	2.50486112251834	0.15	0.0704	0.0018	6e-04	0.0049	0.0017	0.0013	0.0269	0.1475	0.0031	0.0039	0.0047	0.099	0.0083	0.0027	9e-04	0.0014	0.1407	0.0941	0.0048	0.0111	0.0052	0.0407	0.0037	0.0093	0.1591
3	rs36068826	37151157	1.14	0.275532638758866	1.74	0.171280181914382	0.978112879154169	2.50615269312312	0.15	0.0704	0.0018	6e-04	0.0049	0.0017	0.0013	0.0269	0.1475	0.0031	0.0039	0.0048	0.099	0.0083	0.0027	9e-04	0.0014	0.1407	0.0941	0.0048	0.0111	0.0052	0.0407	0.0037	0.0093	0.1591
3	rs114113385	37195393	1.14	0.275532638758866	1.75	0.156107803097264	1.09520852258745	2.5205498602909	0.1499	0.07	0.0018	7e-04	0.005	0.0017	0.0013	0.027	0.1472	0.0032	0.0039	0.0051	0.099	0.0084	0.0027	9e-04	0.0015	0.1405	0.0941	0.0048	0.0111	0.0052	0.0407	0.0038	0.0093	0.1589
3	rs2362824	37199453	1.14	0.275532638758866	1.75	0.156107803097264	1.2708741074996	2.58545757698306	0.1498	0.0696	0.0018	7e-04	0.005	0.0017	0.0014	0.027	0.1472	0.0031	0.0038	0.0055	0.0989	0.0084	0.0027	9e-04	0.0015	0.1404	0.0943	0.0049	0.0112	0.0052	0.0408	0.0039	0.0091	0.1588
3	rs115355522	37209777	1.14	0.275532638758866	1.75	0.156107803097264	1.28553261386781	2.60954659197179	0.1498	0.0696	0.0018	7e-04	0.005	0.0018	0.0014	0.0271	0.1471	0.0032	0.0039	0.0056	0.0988	0.0083	0.0027	9e-04	0.0015	0.1403	0.0943	0.005	0.0112	0.0052	0.0408	0.0039	0.0091	0.1587
3	rs115742928	37220951	1.14	0.275532638758866	1.75	0.156107803097264	1.29255348651105	2.62122988329797	0.1498	0.0696	0.0018	7e-04	0.005	0.0018	0.0014	0.0272	0.1471	0.0032	0.0039	0.0056	0.0988	0.0083	0.0027	9e-04	0.0016	0.1402	0.0943	0.005	0.0112	0.0052	0.0408	0.0039	0.0091	0.1587
3	rs116147089	37221538	1.14	0.275532638758866	1.74	0.171280181914382	1.29312338520672	2.62215738937679	0.1498	0.0696	0.0018	7e-04	0.005	0.0018	0.0014	0.0272	0.1471	0.0032	0.0039	0.0056	0.0988	0.0083	0.0027	9e-04	0.0016	0.1402	0.0943	0.005	0.0112	0.0052	0.0408	0.0039	0.0091	0.1587
3	rs1053006	37224099	1.14	0.275532638758866	1.74	0.171280181914382	1.29616446078928	2.62586779604401	0.1498	0.0696	0.0018	7e-04	0.005	0.0018	0.0014	0.0272	0.1471	0.0032	0.0039	0.0056	0.0988	0.0083	0.0027	9e-04	0.0016	0.1402	0.0943	0.005	0.0112	0.0052	0.0408	0.0039	0.0091	0.1587
3	rs7631605	37234589	1.14	0.275532638758866	1.74	0.171280181914382	1.30597136735886	2.63700267663905	0.1498	0.0696	0.0018	7e-04	0.005	0.0018	0.0014	0.0272	0.147	0.0032	0.0039	0.0056	0.0988	0.0082	0.0027	9e-04	0.0016	0.1402	0.0943	0.005	0.0112	0.0052	0.0408	0.0039	0.0091	0.1587
3	rs76336425	37239047	1.14	0.275532638758866	1.74	0.171280181914382	1.29074943896488	2.62512566580248	0.1498	0.0696	0.0018	7e-04	0.005	0.0018	0.0014	0.0272	0.147	0.0032	0.0039	0.0056	0.0988	0.0082	0.0027	9e-04	0.0016	0.1402	0.0943	0.005	0.0112	0.0052	0.0408	0.0039	0.0091	0.1587
3	rs62244280	37244116	1.14	0.275532638758866	1.75	0.156107803097264	1.273422900141	2.62790878017403	0.1497	0.0695	0.0018	7e-04	0.005	0.0017	0.0014	0.0272	0.1469	0.0032	0.0039	0.0056	0.0987	0.0082	0.0027	0.001	0.0016	0.1404	0.0944	0.005	0.0112	0.0052	0.0408	0.004	0.009	0.1586
3	rs17036103	37244366	1.14	0.275532638758866	1.75	0.156107803097264	1.27559563478039	2.62475460984787	0.1497	0.0695	0.0018	7e-04	0.005	0.0017	0.0014	0.0272	0.1469	0.0032	0.0039	0.0056	0.0986	0.0082	0.0027	0.001	0.0016	0.1404	0.0944	0.005	0.0112	0.0052	0.0408	0.004	0.0091	0.1586
3	rs75658707	37244687	1.14	0.275532638758866	1.75	0.156107803097264	1.27465079344476	2.62345596214906	0.1497	0.0695	0.0018	7e-04	0.005	0.0017	0.0014	0.0272	0.1469	0.0032	0.0039	0.0056	0.0987	0.0082	0.0027	0.001	0.0016	0.1404	0.0944	0.005	0.0112	0.0052	0.0408	0.004	0.0091	0.1586
3	rs112534025	37250185	1.14	0.275532638758866	1.75	0.156107803097264	1.27219545970712	2.60695113387814	0.1497	0.0695	0.0018	7e-04	0.0051	0.0017	0.0014	0.0272	0.1469	0.0032	0.0039	0.0056	0.0986	0.0082	0.0027	0.001	0.0016	0.1404	0.0944	0.005	0.0112	0.0052	0.0408	0.004	0.0091	0.1585
3	rs77336977	37284131	1.14	0.275532638758866	1.74	0.171280181914382	1.34760059710554	2.6683952042375	0.1494	0.0695	0.0019	8e-04	0.0052	0.0018	0.0015	0.0273	0.1469	0.0031	0.004	0.0058	0.0985	0.0078	0.0028	0.0011	0.0018	0.1396	0.0952	0.0051	0.0113	0.0051	0.0411	0.0043	0.0092	0.1576
3	rs17206772	37285915	1.14	0.275532638758866	1.74	0.171280181914382	1.35349117494928	2.68438652630119	0.1493	0.0694	0.0019	9e-04	0.0052	0.0018	0.0015	0.0273	0.1469	0.003	0.004	0.0058	0.0985	0.0077	0.0028	0.0011	0.0018	0.1395	0.0954	0.0051	0.0113	0.0051	0.0411	0.0044	0.0093	0.1574
3	rs78883197	37298476	1.14	0.275532638758866	1.75	0.156107803097264	1.36685300632577	2.69759692789478	0.1493	0.0694	0.0019	9e-04	0.0052	0.0018	0.0015	0.0273	0.1469	0.003	0.004	0.0058	0.0984	0.0076	0.0028	0.0012	0.0019	0.1395	0.0955	0.0051	0.0113	0.0051	0.0412	0.0044	0.0093	0.1573
3	rs11129754	37302282	1.14	0.275532638758866	1.75	0.156107803097264	1.3814325007586	2.70169179998063	0.1492	0.0694	0.0019	9e-04	0.0053	0.0018	0.0015	0.0273	0.1469	0.003	0.0041	0.0059	0.0984	0.0076	0.0028	0.0012	0.0019	0.1394	0.0955	0.0051	0.0113	0.0051	0.0412	0.0044	0.0093	0.1573
3	rs79735684	37305571	1.14	0.275532638758866	1.75	0.156107803097264	1.36249047186694	2.71658822642666	0.1492	0.0693	0.002	9e-04	0.0053	0.0018	0.0015	0.0273	0.1468	0.003	0.0041	0.0059	0.0984	0.0076	0.0028	0.0012	0.0019	0.1394	0.0955	0.0051	0.0113	0.0051	0.0412	0.0044	0.0093	0.1572
3	rs80102357	37311338	1.14	0.275532638758866	1.75	0.156107803097264	1.34017877509355	2.73950965946739	0.1493	0.0693	0.0021	9e-04	0.0052	0.0018	0.0015	0.0273	0.1468	0.003	0.004	0.0059	0.0984	0.0076	0.0028	0.0011	0.0019	0.1395	0.0955	0.005	0.0113	0.0051	0.0412	0.0045	0.0093	0.1572
3	rs116721826	37317499	1.14	0.275532638758866	1.75	0.156107803097264	1.29464358290932	2.74062833794902	0.1493	0.0692	0.0022	9e-04	0.0052	0.0018	0.0015	0.0273	0.1469	0.003	0.004	0.0059	0.0982	0.0075	0.0028	0.0011	0.0019	0.1395	0.0956	0.005	0.0114	0.0051	0.0412	0.0045	0.0093	0.1572
3	rs75862470	37330878	1.14	0.275532638758866	1.75	0.156107803097264	1.24249911865338	2.77850732999005	0.1493	0.0692	0.0025	9e-04	0.0052	0.0018	0.0015	0.0273	0.1469	0.003	0.004	0.0058	0.098	0.0075	0.0028	0.0011	0.0019	0.1397	0.0956	0.005	0.0114	0.0051	0.0412	0.0045	0.0093	0.1571
3	rs79764532	37332296	1.14	0.275532638758866	1.75	0.156107803097264	1.22765923806256	2.79307737005694	0.1493	0.0692	0.0025	9e-04	0.0052	0.0018	0.0015	0.0273	0.1469	0.003	0.004	0.0059	0.098	0.0075	0.0028	0.0011	0.0019	0.1397	0.0956	0.005	0.0114	0.0051	0.0412	0.0045	0.0091	0.1571
3	rs116174102	37333551	1.14	0.275532638758866	1.74	0.171280181914382	1.22942893440203	2.79681465547734	0.1493	0.0692	0.0025	9e-04	0.0052	0.0018	0.0015	0.0273	0.1469	0.003	0.004	0.0059	0.0979	0.0075	0.0028	0.0011	0.0019	0.1397	0.0956	0.005	0.0114	0.0051	0.0412	0.0045	0.0091	0.1571
3	rs62244338	37333709	1.14	0.275532638758866	1.75	0.156107803097264	1.22924260418768	2.7977490644185	0.1493	0.0692	0.0025	9e-04	0.0052	0.0018	0.0015	0.0273	0.1469	0.003	0.004	0.0059	0.0979	0.0075	0.0028	0.0011	0.0019	0.1397	0.0956	0.005	0.0114	0.0051	0.0412	0.0045	0.0091	0.1571
3	rs76231825	37339575	1.14	0.275532638758866	1.75	0.156107803097264	1.23110639727923	2.79756217982958	0.1493	0.0692	0.0025	9e-04	0.0052	0.0018	0.0015	0.0273	0.147	0.003	0.004	0.0059	0.0979	0.0075	0.0028	0.0011	0.0019	0.1397	0.0956	0.005	0.0114	0.0051	0.0412	0.0045	0.0091	0.1571
3	rs113227914	37347514	1.14	0.275532638758866	1.75	0.156107803097264	1.22868367902603	2.77215897449064	0.1494	0.0692	0.0025	9e-04	0.0052	0.0018	0.0015	0.0272	0.147	0.0029	0.0039	0.0059	0.0979	0.0074	0.0028	0.0011	0.0019	0.1399	0.0957	0.005	0.0114	0.0051	0.0412	0.0045	0.0091	0.1571
3	rs13087555	37349187	1.14	0.275532638758866	1.75	0.156107803097264	1.23465060770749	2.75424307093851	0.1494	0.0692	0.0025	9e-04	0.0052	0.0018	0.0016	0.0271	0.1471	0.0029	0.0039	0.0059	0.0978	0.0074	0.0028	0.0011	0.0019	0.1399	0.0957	0.005	0.0114	0.0051	0.0411	0.0046	0.0091	0.1571
3	rs77527284	37363353	1.14	0.275532638758866	1.74	0.171280181914382	1.23960041195999	2.76431915186707	0.1495	0.0692	0.0025	9e-04	0.0052	0.0018	0.0016	0.0271	0.1472	0.0029	0.0039	0.0059	0.0976	0.0074	0.0028	0.0012	0.0019	0.14	0.0956	0.005	0.0115	0.0051	0.0412	0.0046	0.0091	0.1571
3	rs11718848	37366459	1.14	0.275532638758866	1.74	0.171280181914382	1.30511333279311	2.80672116881371	0.1494	0.069	0.0025	9e-04	0.0052	0.0018	0.0016	0.0272	0.1469	0.0029	0.0038	0.0059	0.0979	0.0074	0.0028	0.0012	0.0019	0.14	0.0962	0.005	0.0115	0.0051	0.0411	0.0046	0.0091	0.1568
3	rs62241896	37368755	1.14	0.275532638758866	1.74	0.171280181914382	1.2165050062126	2.82748143717164	0.1493	0.069	0.0025	9e-04	0.0052	0.0018	0.0015	0.0272	0.1469	0.0029	0.0038	0.0058	0.0979	0.0074	0.003	0.0012	0.0019	0.14	0.0962	0.005	0.0115	0.0051	0.0412	0.0046	0.0091	0.1568
3	rs78214260	37368758	1.14	0.275532638758866	1.74	0.171280181914382	1.2165050062126	2.82748143717164	0.1493	0.069	0.0025	9e-04	0.0052	0.0018	0.0015	0.0272	0.1469	0.0029	0.0038	0.0058	0.0979	0.0074	0.003	0.0012	0.0019	0.14	0.0962	0.005	0.0115	0.0051	0.0412	0.0046	0.0091	0.1568
3	rs142725985	37406719	1.14	0.275532638758866	1.74	0.171280181914382	1.21641221995393	2.81681862439721	0.1494	0.0689	0.0025	9e-04	0.0052	0.0018	0.0015	0.0272	0.1469	0.0029	0.0038	0.0058	0.0979	0.0074	0.003	0.0012	0.0019	0.1399	0.0962	0.005	0.0115	0.0051	0.0412	0.0046	0.0091	0.1568
3	rs7653557	37423135	1.14	0.275532638758866	1.74	0.171280181914382	1.22672821474447	2.77663999676073	0.1495	0.0689	0.0025	9e-04	0.0052	0.0018	0.0016	0.0272	0.1471	0.0029	0.0038	0.0059	0.0978	0.0074	0.003	0.0012	0.0019	0.1398	0.0962	0.005	0.0115	0.005	0.0413	0.0041	0.0091	0.1567
3	rs77758374	37423168	1.14	0.275532638758866	1.75	0.156107803097264	1.22663512743179	2.77663999676073	0.1495	0.0689	0.0025	9e-04	0.0052	0.0018	0.0016	0.0272	0.1471	0.0029	0.0038	0.0059	0.0978	0.0074	0.003	0.0012	0.0019	0.1398	0.0962	0.005	0.0115	0.005	0.0413	0.0041	0.0091	0.1567
3	rs112888787	37427243	1.14	0.275532638758866	1.75	0.156107803097264	1.2174330196223	2.76879874366695	0.1495	0.0689	0.0025	9e-04	0.0052	0.0018	0.0016	0.0272	0.1471	0.0029	0.0038	0.0059	0.0978	0.0074	0.003	0.0012	0.002	0.1398	0.0962	0.005	0.0115	0.005	0.0413	0.0041	0.0091	0.1567
3	rs7623283	37438439	1.14	0.275532638758866	1.75	0.156107803097264	1.17612856705191	2.73559469356028	0.1494	0.0689	0.0025	9e-04	0.0053	0.0018	0.0016	0.0272	0.147	0.0029	0.0038	0.0059	0.0977	0.0074	0.003	0.0012	0.002	0.1398	0.0962	0.005	0.0115	0.005	0.0413	0.0041	0.0091	0.1568
3	rs113724034	37458758	1.14	0.275532638758866	1.71	0.223208546872115	1.12735695778662	2.68494456147784	0.149	0.0689	0.0026	0.001	0.0053	0.0018	0.0016	0.027	0.1471	0.003	0.0038	0.0059	0.0972	0.0074	0.0031	0.0013	0.0021	0.1398	0.0962	0.0051	0.0114	0.0051	0.0414	0.0041	0.0091	0.1572
3	rs17266511	37476427	1.15	0.246899131395369	1.69	0.263511633917478	1.0250007078948	2.45160799711778	0.1473	0.0687	0.0025	0.0015	0.0056	0.002	0.0019	0.0262	0.1471	0.0031	0.0038	0.0059	0.0954	0.0072	0.0032	0.0016	0.0027	0.1403	0.096	0.0053	0.0112	0.0052	0.0418	0.004	0.0092	0.1589
3	rs155526	37477492	1.15	0.246899131395369	1.7	0.24276969786222	1.03177180428605	2.4527121895813	0.1473	0.0687	0.0025	0.0015	0.0056	0.002	0.0019	0.0262	0.1471	0.0031	0.0038	0.0059	0.0954	0.0072	0.0032	0.0016	0.0027	0.1403	0.096	0.0053	0.0112	0.0052	0.0418	0.004	0.0092	0.1589
3	rs9814320	37485747	1.15	0.246899131395369	1.71	0.223208546872115	1.06739458655467	2.49840446718221	0.1472	0.0687	0.0025	0.0015	0.0056	0.002	0.0019	0.0263	0.147	0.0031	0.0038	0.0059	0.0953	0.0072	0.0032	0.0016	0.0028	0.1404	0.096	0.0053	0.0112	0.0052	0.0418	0.004	0.0091	0.1589
3	rs17812793	37487442	1.15	0.246899131395369	1.71	0.223208546872115	0.993128900945245	2.42696348497935	0.1472	0.0686	0.0025	0.0015	0.0057	0.002	0.002	0.0262	0.1467	0.0031	0.0038	0.0059	0.0952	0.0072	0.0032	0.0016	0.0028	0.1404	0.096	0.0053	0.0112	0.0052	0.0418	0.0039	0.0092	0.1592
3	rs13087290	37492915	1.15	0.246899131395369	1.73	0.187497716434302	0.821736169080829	2.218396800464	0.1471	0.0683	0.0026	0.0016	0.0058	0.0021	0.002	0.0255	0.1466	0.0031	0.004	0.0058	0.0949	0.0072	0.0034	0.0017	0.0029	0.1413	0.0958	0.0053	0.011	0.0053	0.0418	0.0039	0.0091	0.1594
3	rs74925403	37498934	1.15	0.246899131395369	1.73	0.187497716434302	0.692384366472651	2.0297395663869	0.147	0.0681	0.0026	0.0017	0.0058	0.0021	0.0021	0.0249	0.1465	0.0031	0.004	0.0057	0.0947	0.0072	0.0035	0.0017	0.003	0.1419	0.0958	0.0052	0.0109	0.0053	0.0418	0.0039	0.0091	0.1596
3	rs149815	37508551	1.15	0.246899131395369	1.74	0.171280181914382	0.640206620828503	1.91130880526878	0.1472	0.0684	0.0027	0.0019	0.0059	0.0021	0.0021	0.0246	0.1462	0.0032	0.0041	0.0056	0.0946	0.0072	0.0036	0.0018	0.0031	0.1418	0.0955	0.0052	0.0107	0.0054	0.0417	0.0039	0.0091	0.1601
3	rs56279046	37510547	1.15	0.246899131395369	1.74	0.171280181914382	0.618085266907518	1.88852465618152	0.1472	0.0683	0.0027	0.0019	0.0059	0.002	0.0021	0.0245	0.1462	0.0032	0.0041	0.0056	0.0944	0.0072	0.0036	0.0018	0.0031	0.1421	0.0954	0.0052	0.0107	0.0054	0.0415	0.004	0.0092	0.1601
3	rs79749932	37512646	1.15	0.246899131395369	1.74	0.171280181914382	0.602640622536523	1.87039612603385	0.1471	0.0682	0.0027	0.0019	0.0059	0.002	0.0021	0.0245	0.1462	0.0032	0.0041	0.0056	0.0942	0.0073	0.0036	0.0018	0.0031	0.1423	0.0956	0.0052	0.0107	0.0054	0.0415	0.0041	0.0092	0.16
3	rs197770	37515827	1.15	0.246899131395369	1.74	0.171280181914382	0.498462839950218	1.70716603295713	0.1473	0.0678	0.0028	0.002	0.006	0.002	0.0021	0.0239	0.1464	0.0032	0.0041	0.0054	0.0945	0.0074	0.0037	0.0018	0.0032	0.1425	0.0954	0.0052	0.0106	0.0055	0.0413	0.0041	0.0092	0.1601
3	rs189897	37518545	1.15	0.246899131395369	1.75	0.156107803097264	0.321461702046251	1.33964846384757	0.146	0.0695	0.0032	0.0021	0.0061	0.0018	0.0019	0.0224	0.1464	0.0029	0.0042	0.0044	0.0957	0.0075	0.0039	0.0018	0.0034	0.1428	0.0958	0.0049	0.0102	0.0057	0.0411	0.0042	0.0089	0.1607
3	rs11717950	37518910	1.15	0.246899131395369	1.75	0.156107803097264	0.329391024437921	1.33442095851184	0.146	0.0695	0.0032	0.0021	0.0061	0.0018	0.0019	0.0224	0.1464	0.0029	0.0042	0.0044	0.0957	0.0075	0.0039	0.0018	0.0034	0.1428	0.0958	0.0049	0.0102	0.0057	0.0411	0.0042	0.0089	0.1607
3	rs115020200	37520454	1.15	0.246899131395369	1.75	0.156107803097264	0.337835736733784	1.32532321723625	0.1461	0.0694	0.0032	0.0021	0.0061	0.0018	0.002	0.0223	0.1464	0.0029	0.0042	0.0043	0.0957	0.0075	0.0039	0.0018	0.0035	0.1428	0.0959	0.005	0.0102	0.0057	0.0411	0.0042	0.0089	0.1606
3	rs77349130	37521411	1.15	0.246899131395369	1.75	0.156107803097264	0.344189851807451	1.32044173614236	0.1461	0.0694	0.0032	0.0021	0.0062	0.0018	0.002	0.0223	0.1464	0.0029	0.0042	0.0043	0.0957	0.0075	0.0039	0.0018	0.0035	0.1428	0.0959	0.005	0.0102	0.0057	0.041	0.0042	0.0089	0.1605
3	rs57902139	37524184	1.15	0.246899131395369	1.75	0.156107803097264	0.393002796581552	1.30547974794671	0.1463	0.0694	0.0032	0.0021	0.0062	0.0018	0.002	0.0223	0.1465	0.0028	0.0042	0.0042	0.0957	0.0074	0.004	0.0018	0.0036	0.1428	0.096	0.005	0.0102	0.0057	0.0409	0.0042	0.0089	0.1603
3	rs174754	37525708	1.15	0.246899131395369	1.75	0.156107803097264	0.391603937017427	1.3066554834057	0.1463	0.0694	0.0032	0.0021	0.0063	0.0018	0.002	0.0223	0.1465	0.0028	0.0041	0.0042	0.0957	0.0074	0.004	0.0018	0.0035	0.1428	0.0961	0.005	0.0102	0.0057	0.0409	0.0042	0.0089	0.1603
3	rs78331492	37527543	1.15	0.246899131395369	1.75	0.156107803097264	0.37984301068003	1.2831752146954	0.1465	0.0693	0.0032	0.0021	0.0063	0.0018	0.0019	0.0222	0.1467	0.0028	0.0041	0.0042	0.0958	0.0074	0.004	0.0018	0.0035	0.1426	0.0961	0.0049	0.0102	0.0056	0.0409	0.0042	0.0089	0.1604
3	rs197754	37529845	1.15	0.246899131395369	1.75	0.156107803097264	0.346759178211347	1.2831752146954	0.1463	0.0694	0.0032	0.0021	0.0063	0.0017	0.0019	0.0222	0.1469	0.0028	0.0042	0.0041	0.096	0.0074	0.004	0.0018	0.0035	0.1427	0.0962	0.0049	0.0102	0.0055	0.041	0.0042	0.0091	0.16
3	rs2019733	37531270	1.15	0.246899131395369	1.76	0.141944438278083	0.306990503252724	1.14307302064538	0.1458	0.0693	0.0034	0.002	0.0063	0.0017	0.0018	0.0215	0.1467	0.0029	0.0042	0.0039	0.0976	0.0072	0.0043	0.0019	0.0035	0.1429	0.096	0.0047	0.0103	0.0054	0.0407	0.0043	0.0092	0.1601
3	rs9871277	37531856	1.15	0.246899131395369	1.76	0.141944438278083	0.299692001885165	1.04300253311183	0.1462	0.0693	0.0034	0.002	0.0063	0.0016	0.0018	0.021	0.1465	0.0029	0.0043	0.0039	0.0983	0.007	0.0043	0.0019	0.0034	0.143	0.0962	0.0046	0.0101	0.0053	0.0405	0.0042	0.0092	0.1604
3	rs2507941	37536056	1.16	0.220431575918666	1.76	0.141944438278083	0.140105141082139	0.738675490403323	0.1467	0.0691	0.0033	0.0016	0.0065	0.0017	0.0024	0.02	0.1446	0.003	0.0043	0.0036	0.1002	0.0078	0.0045	0.002	0.0031	0.1433	0.0965	0.0043	0.0107	0.0048	0.0388	0.0041	0.009	0.1613
3	rs267518	37537087	1.16	0.220431575918666	1.75	0.156107803097264	0.134012286237062	0.720534841019551	0.1467	0.0691	0.0033	0.0016	0.0065	0.0017	0.0024	0.0199	0.1443	0.0031	0.0044	0.0036	0.1006	0.0079	0.0046	0.0021	0.0031	0.1433	0.0966	0.0042	0.0108	0.0048	0.0386	0.0041	0.009	0.1614
3	rs17228684	37549983	1.16	0.220431575918666	1.75	0.156107803097264	0.107554628624505	0.670696999153414	0.147	0.069	0.0033	0.0015	0.0064	0.0018	0.0024	0.0197	0.1438	0.0031	0.0044	0.0036	0.1011	0.0082	0.0045	0.002	0.003	0.1435	0.0967	0.0042	0.0107	0.0048	0.0385	0.004	0.0088	0.1616
3	rs114693383	37550956	1.16	0.220431575918666	1.74	0.171280181914382	0.1069089828395	0.670108589920195	0.147	0.069	0.0033	0.0015	0.0064	0.0018	0.0024	0.0197	0.1437	0.0031	0.0044	0.0036	0.1011	0.0082	0.0045	0.002	0.003	0.1435	0.0967	0.0042	0.0107	0.0048	0.0385	0.004	0.0088	0.1616
3	rs166507	37568530	1.16	0.220431575918666	1.74	0.171280181914382	0.106882133226998	0.65338889634311	0.1471	0.069	0.0033	0.0015	0.0064	0.0018	0.0024	0.0196	0.1434	0.0032	0.0044	0.0036	0.1014	0.0083	0.0044	0.002	0.0029	0.1436	0.0967	0.0041	0.0107	0.0048	0.0384	0.0041	0.0087	0.1617
3	rs559715	37570399	1.16	0.220431575918666	1.75	0.156107803097264	0.113446266452495	0.665846157117297	0.1471	0.069	0.0033	0.0015	0.0064	0.0018	0.0024	0.0196	0.1436	0.0032	0.0043	0.0036	0.1016	0.0083	0.0044	0.0022	0.0029	0.1434	0.0967	0.0041	0.0107	0.0047	0.0384	0.0041	0.0086	0.1617
3	rs915631	37571865	1.16	0.220431575918666	1.75	0.156107803097264	0.11277896633009	0.671432676443995	0.1471	0.0691	0.0033	0.0015	0.0064	0.0018	0.0024	0.0196	0.1436	0.0032	0.0043	0.0036	0.1016	0.0083	0.0044	0.0022	0.0029	0.1436	0.0967	0.0041	0.0107	0.0046	0.0384	0.0041	0.0086	0.1617
3	rs17230261	37573193	1.16	0.220431575918666	1.75	0.156107803097264	0.113056713453847	0.656022384646358	0.1472	0.069	0.0033	0.0015	0.0064	0.0018	0.0025	0.0196	0.1435	0.0032	0.0043	0.0036	0.1016	0.0083	0.0044	0.0022	0.0029	0.1436	0.0967	0.0041	0.0107	0.0046	0.0383	0.004	0.0085	0.1618
3	rs267567	37574024	1.16	0.220431575918666	1.75	0.156107803097264	0.1229266523519	0.654705335324156	0.1475	0.069	0.0032	0.0014	0.0064	0.0018	0.0025	0.0196	0.1433	0.0032	0.0043	0.0036	0.1017	0.0083	0.0044	0.0022	0.0029	0.1436	0.0969	0.0041	0.0107	0.0046	0.0383	0.004	0.0085	0.1615
3	rs267561	37574951	1.16	0.220431575918666	1.75	0.156107803097264	0.124896454235005	0.649881384989411	0.1475	0.069	0.0031	0.0014	0.0064	0.0018	0.0025	0.0196	0.1432	0.0032	0.0043	0.0036	0.1016	0.0083	0.0044	0.0022	0.0029	0.1436	0.0969	0.0041	0.0107	0.0046	0.0383	0.0039	0.0085	0.1615
3	rs114595975	37577916	1.16	0.220431575918666	1.74	0.171280181914382	0.116054971185838	0.632119570454491	0.1474	0.069	0.0031	0.0014	0.0064	0.0018	0.0025	0.0196	0.1433	0.0032	0.0043	0.0036	0.1016	0.0083	0.0044	0.0022	0.0029	0.1435	0.097	0.0041	0.0107	0.0046	0.0383	0.0039	0.0085	0.1616
3	rs17827605	37584049	1.16	0.220431575918666	1.74	0.171280181914382	0.112390827153306	0.630378716855373	0.1473	0.069	0.0032	0.0014	0.0064	0.0018	0.0026	0.0196	0.1433	0.0032	0.0043	0.0036	0.1015	0.0082	0.0044	0.0023	0.0029	0.1434	0.0972	0.0041	0.0107	0.0046	0.0382	0.0039	0.0084	0.1619
3	rs17828003	37593585	1.16	0.220431575918666	1.74	0.171280181914382	0.122196531314632	0.627479792701359	0.1471	0.069	0.0033	0.0013	0.0063	0.0018	0.0026	0.0195	0.1435	0.0032	0.0044	0.0036	0.1012	0.008	0.0044	0.0024	0.0029	0.1431	0.0978	0.0041	0.0108	0.0046	0.038	0.0038	0.0082	0.1625
3	rs1863594	37593767	1.16	0.220431575918666	1.74	0.171280181914382	0.124247552244322	0.633571138114317	0.1471	0.069	0.0033	0.0013	0.0063	0.0018	0.0026	0.0195	0.1435	0.0032	0.0044	0.0036	0.1012	0.008	0.0044	0.0024	0.0029	0.1429	0.0979	0.0041	0.0108	0.0046	0.038	0.0038	0.0082	0.1625
3	rs9853781	37598871	1.17	0.196050020118376	1.74	0.171280181914382	0.128802968778831	0.593941838942692	0.1456	0.0685	0.0035	0.0014	0.0062	0.002	0.0032	0.0195	0.1432	0.0032	0.0044	0.0038	0.1009	0.0082	0.0044	0.003	0.003	0.1434	0.0982	0.0039	0.0109	0.0046	0.0376	0.0037	0.0081	0.1632
3	rs730171	37600002	1.17	0.196050020118376	1.74	0.171280181914382	0.12404151442615	0.564379599491159	0.1449	0.0685	0.0035	0.0015	0.0062	0.0021	0.0033	0.0193	0.1436	0.0032	0.0044	0.0038	0.1012	0.0082	0.0044	0.0029	0.0031	0.1429	0.0989	0.0039	0.0109	0.0045	0.0379	0.0036	0.008	0.1628
3	rs919113	37600470	1.17	0.196050020118376	1.74	0.171280181914382	0.128141812122456	0.566499214652932	0.1448	0.0685	0.0035	0.0015	0.0062	0.0021	0.0034	0.0193	0.1436	0.0032	0.0044	0.0038	0.1012	0.0082	0.0044	0.0029	0.0031	0.1428	0.099	0.0039	0.0109	0.0045	0.038	0.0036	0.008	0.1628
3	rs78379005	37603459	1.18	0.173671271070618	1.74	0.171280181914382	0.113808733057189	0.409742700032215	0.1424	0.0688	0.0033	0.0014	0.006	0.0021	0.0033	0.017	0.1435	0.003	0.0041	0.0039	0.102	0.0083	0.0042	0.0028	0.0027	0.1452	0.1013	0.0036	0.0107	0.0045	0.0384	0.0036	0.0075	0.1638
3	rs9825420	37604012	1.18	0.173671271070618	1.74	0.171280181914382	0.119705142670736	0.345205609135488	0.1412	0.0688	0.0033	0.0014	0.0063	0.0021	0.0033	0.0159	0.143	0.0033	0.0042	0.0041	0.1024	0.0084	0.0041	0.0027	0.0027	0.1446	0.1026	0.0036	0.0106	0.0045	0.0387	0.0039	0.0081	0.1638
3	rs2844359	37606579	1.18	0.173671271070618	1.74	0.171280181914382	0.108744575362209	0.290085620434842	0.1419	0.0687	0.0031	0.0015	0.0063	0.0021	0.0033	0.0154	0.1429	0.0033	0.0044	0.0041	0.1023	0.0084	0.0041	0.0027	0.0027	0.1445	0.1029	0.0035	0.0107	0.0044	0.0388	0.0039	0.008	0.1635
3	rs7642079	37607725	1.18	0.173671271070618	1.74	0.171280181914382	0.115125128736227	0.303955160435429	0.1421	0.0687	0.003	0.0015	0.0063	0.002	0.0033	0.0153	0.1428	0.0033	0.0044	0.0041	0.1023	0.0085	0.0041	0.0027	0.0027	0.1445	0.1029	0.0035	0.0107	0.0044	0.0388	0.0039	0.008	0.1635
3	rs11916374	37611558	1.18	0.173671271070618	1.74	0.171280181914382	0.108988972729705	0.286443794630137	0.1419	0.0687	0.003	0.0015	0.0063	0.002	0.0033	0.0152	0.1429	0.0033	0.0044	0.0041	0.1024	0.0085	0.0041	0.0027	0.0027	0.1445	0.1029	0.0035	0.0107	0.0045	0.0388	0.0039	0.0079	0.1635
3	rs9790240	37613821	1.18	0.173671271070618	1.74	0.171280181914382	0.107824359154225	0.283400194839941	0.142	0.0686	0.003	0.0016	0.0063	0.002	0.0033	0.0152	0.1429	0.0033	0.0044	0.0041	0.1024	0.0085	0.0041	0.0027	0.0027	0.1446	0.1029	0.0035	0.0107	0.0045	0.0388	0.004	0.0079	0.1635
3	rs1155741	37627112	1.18	0.173671271070618	1.74	0.171280181914382	0.0987597506232139	0.264777923715796	0.142	0.0684	0.0031	0.0016	0.0061	0.002	0.0033	0.0149	0.1428	0.0033	0.0046	0.0042	0.1025	0.0086	0.004	0.0028	0.0027	0.1447	0.1029	0.0035	0.0107	0.0046	0.0388	0.0039	0.0079	0.1636
3	rs115968331	37628030	1.18	0.173671271070618	1.74	0.171280181914382	0.0961241930378663	0.258166256845723	0.142	0.0684	0.003	0.0016	0.0061	0.002	0.0033	0.0149	0.1429	0.0033	0.0046	0.0042	0.1025	0.0086	0.004	0.0028	0.0027	0.1447	0.1029	0.0035	0.0107	0.0046	0.0388	0.0039	0.0079	0.1634
3	rs78433718	37641034	1.18	0.173671271070618	1.74	0.171280181914382	0.0932125405620923	0.256238307610943	0.1424	0.0682	0.003	0.0017	0.0061	0.002	0.0033	0.0146	0.1431	0.0032	0.0045	0.0041	0.1026	0.0085	0.004	0.0029	0.0027	0.1447	0.1027	0.0037	0.0107	0.0046	0.0389	0.0039	0.0078	0.1635
3	rs112283783	37643800	1.18	0.173671271070618	1.75	0.156107803097264	0.0931139928049207	0.258620551062643	0.1425	0.0682	0.0029	0.0017	0.0061	0.002	0.0033	0.0145	0.1431	0.0031	0.0045	0.0041	0.1027	0.0085	0.004	0.0029	0.0027	0.1447	0.1027	0.0037	0.0106	0.0046	0.0389	0.0039	0.0078	0.1636
3	rs4678977	37650359	1.18	0.173671271070618	1.75	0.156107803097264	0.100042782996565	0.262149802672913	0.1426	0.0681	0.0029	0.0018	0.006	0.0019	0.0033	0.0143	0.1434	0.0031	0.0046	0.0041	0.1028	0.0085	0.004	0.0029	0.0027	0.1447	0.1026	0.0038	0.0106	0.0047	0.0389	0.0039	0.0078	0.1636
3	rs113681484	37651591	1.18	0.173671271070618	1.75	0.156107803097264	0.09713257727673	0.254654001453538	0.1425	0.0681	0.0029	0.0018	0.006	0.0019	0.0033	0.0143	0.1434	0.0031	0.0045	0.0041	0.1027	0.0084	0.004	0.0029	0.0027	0.1449	0.1027	0.0038	0.0106	0.0047	0.0389	0.0039	0.0078	0.1636
3	rs13099343	37651829	1.18	0.173671271070618	1.75	0.156107803097264	0.0969556329300476	0.254314910087115	0.1425	0.0681	0.0029	0.0018	0.006	0.0019	0.0033	0.0143	0.1434	0.0031	0.0045	0.004	0.1027	0.0084	0.004	0.0029	0.0027	0.1449	0.1027	0.0038	0.0106	0.0047	0.0389	0.0039	0.0078	0.1636
3	rs17036721	37652245	1.18	0.173671271070618	1.75	0.156107803097264	0.0968041274984686	0.25635159060674	0.1425	0.0681	0.0029	0.0018	0.006	0.0019	0.0033	0.0143	0.1434	0.0031	0.0045	0.004	0.1027	0.0084	0.004	0.0029	0.0027	0.1449	0.1027	0.0038	0.0106	0.0047	0.0389	0.0039	0.0078	0.1636
3	rs55862097	37653499	1.18	0.173671271070618	1.75	0.156107803097264	0.0950475447429809	0.255219469931799	0.1425	0.0681	0.0029	0.0018	0.0059	0.002	0.0033	0.0142	0.1434	0.0031	0.0045	0.0041	0.1028	0.0084	0.004	0.0029	0.0027	0.1448	0.1027	0.0039	0.0106	0.0047	0.0389	0.0039	0.0078	0.1636
3	rs2027626	37662867	1.18	0.173671271070618	1.75	0.156107803097264	0.0879372763593352	0.250032123118875	0.1422	0.068	0.0029	0.0019	0.0058	0.002	0.0034	0.0139	0.1436	0.0031	0.0045	0.0041	0.1028	0.0083	0.004	0.003	0.0027	0.1448	0.1028	0.0039	0.0107	0.0047	0.0389	0.0039	0.0078	0.1636
3	rs28676755	37664599	1.18	0.173671271070618	1.75	0.156107803097264	0.0878185620881892	0.253298491117694	0.1423	0.068	0.0029	0.0019	0.0058	0.002	0.0034	0.0139	0.1436	0.0031	0.0046	0.0041	0.1027	0.0083	0.004	0.003	0.0027	0.1447	0.1029	0.0039	0.0107	0.0047	0.0389	0.0039	0.0078	0.1635
3	rs4678980	37665385	1.18	0.173671271070618	1.75	0.156107803097264	0.0821941303501506	0.239315944137995	0.1423	0.0681	0.003	0.002	0.0059	0.0021	0.0035	0.0139	0.1436	0.0031	0.0046	0.0041	0.1022	0.0083	0.0041	0.0031	0.0028	0.1444	0.1029	0.004	0.0107	0.0047	0.0389	0.0039	0.0078	0.1636
3	rs7641540	37667553	1.19	0.153209069243504	1.76	0.141944438278083	0.100352253571132	0.243762834060844	0.1423	0.0678	0.0032	0.0021	0.006	0.0025	0.0036	0.0138	0.1434	0.0032	0.0045	0.0041	0.101	0.0084	0.0042	0.0033	0.0033	0.144	0.1035	0.004	0.0104	0.0048	0.0391	0.0039	0.0074	0.1637
3	rs115657359	37668977	1.19	0.153209069243504	1.76	0.141944438278083	0.146003608330289	0.225481738887739	0.142	0.0676	0.0034	0.0021	0.0061	0.003	0.0037	0.0136	0.1433	0.0032	0.0046	0.0043	0.1	0.0086	0.0043	0.0034	0.0038	0.1435	0.1035	0.004	0.0104	0.0047	0.0392	0.004	0.0073	0.1637
3	rs76492575	37672802	1.19	0.153209069243504	1.76	0.141944438278083	0.313733309767436	0.239759453700918	0.1417	0.0672	0.0036	0.0021	0.0062	0.0037	0.0038	0.0135	0.1432	0.0033	0.0044	0.0043	0.0986	0.0088	0.0045	0.0036	0.0046	0.1431	0.1035	0.004	0.0104	0.0048	0.0393	0.0041	0.0071	0.1639
3	rs57745048	37672879	1.19	0.153209069243504	1.76	0.141944438278083	0.314581591035631	0.240092258422934	0.1417	0.0672	0.0036	0.0021	0.0062	0.0037	0.0038	0.0135	0.1432	0.0033	0.0044	0.0043	0.0986	0.0088	0.0045	0.0036	0.0046	0.1431	0.1035	0.004	0.0104	0.0048	0.0393	0.0041	0.0071	0.1639
3	rs17036744	37686330	1.19	0.153209069243504	1.76	0.141944438278083	0.440448425004588	0.267414200360068	0.1417	0.0671	0.0036	0.0022	0.0062	0.0039	0.0039	0.0134	0.1431	0.0033	0.0043	0.0043	0.0983	0.0088	0.0045	0.0038	0.0048	0.1429	0.1035	0.004	0.0104	0.0048	0.0393	0.0041	0.007	0.1639
3	rs2070482	37693145	1.19	0.153209069243504	1.77	0.128753168183355	0.515090488075386	0.285623388143333	0.1416	0.0671	0.0036	0.0022	0.0062	0.004	0.0039	0.0134	0.1432	0.0033	0.0044	0.0043	0.0982	0.0089	0.0044	0.0038	0.0049	0.1427	0.1036	0.004	0.0104	0.0048	0.0394	0.0041	0.007	0.1637
3	rs57547208	37695260	1.19	0.153209069243504	1.77	0.128753168183355	0.505982682739025	0.272480044775069	0.1415	0.0671	0.0036	0.0022	0.0062	0.004	0.0039	0.0134	0.1431	0.0033	0.0044	0.0043	0.0982	0.0089	0.0044	0.0038	0.0049	0.1427	0.1037	0.004	0.0104	0.0048	0.0394	0.0041	0.007	0.1637
3	rs73070742	37703568	1.19	0.153209069243504	1.77	0.128753168183355	0.491497347074681	0.246667283478896	0.1417	0.0671	0.0037	0.0022	0.0062	0.0041	0.004	0.0133	0.1431	0.0033	0.0044	0.0044	0.0981	0.0089	0.0044	0.0037	0.005	0.1425	0.1036	0.004	0.0104	0.0048	0.0393	0.0041	0.0071	0.1638
3	rs115944985	37708946	1.19	0.153209069243504	1.77	0.128753168183355	0.491997785400327	0.251832600313911	0.1417	0.067	0.0037	0.0022	0.0062	0.0041	0.004	0.0133	0.1432	0.0033	0.0045	0.0044	0.098	0.0089	0.0044	0.0037	0.005	0.1424	0.1036	0.004	0.0104	0.0048	0.0392	0.0041	0.0071	0.1638
3	rs13097652	37721795	1.19	0.153209069243504	1.77	0.128753168183355	0.516306460803439	0.257598741761976	0.1419	0.0669	0.0037	0.0023	0.0063	0.0042	0.004	0.0131	0.1432	0.0033	0.0045	0.0045	0.0978	0.009	0.0044	0.0037	0.005	0.1422	0.1036	0.0041	0.0104	0.0047	0.0391	0.0041	0.0072	0.1638
3	rs4282019	37725580	1.19	0.153209069243504	1.77	0.128753168183355	0.638579398693541	0.247115092261109	0.142	0.067	0.0038	0.0023	0.0064	0.0044	0.0041	0.0129	0.1433	0.0033	0.0046	0.0047	0.0976	0.0095	0.0044	0.0039	0.0052	0.1408	0.1034	0.0041	0.0103	0.0046	0.0393	0.0042	0.0074	0.1635
3	rs77900177	37726570	1.19	0.153209069243504	1.77	0.128753168183355	0.624649318065701	0.244878633616197	0.1419	0.067	0.0038	0.0023	0.0064	0.0045	0.0041	0.0129	0.1434	0.0032	0.0046	0.0048	0.0975	0.0095	0.0044	0.0039	0.0052	0.1408	0.1034	0.0041	0.0103	0.0046	0.0393	0.0042	0.0074	0.1635
3	rs62241491	37729440	1.19	0.153209069243504	1.77	0.128753168183355	0.609059797107112	0.222119240298046	0.1417	0.0671	0.0038	0.0023	0.0063	0.0045	0.004	0.0128	0.1436	0.0032	0.0046	0.0048	0.0974	0.0096	0.0045	0.0039	0.0052	0.1407	0.1034	0.004	0.0103	0.0045	0.0393	0.0044	0.0074	0.1638
3	rs35669742	37737853	1.19	0.153209069243504	1.77	0.128753168183355	0.609475013215729	0.228860641011915	0.1416	0.0671	0.0038	0.0023	0.0063	0.0045	0.004	0.0128	0.1438	0.0032	0.0046	0.0048	0.0973	0.0097	0.0045	0.0039	0.0052	0.1407	0.1034	0.004	0.0103	0.0045	0.0393	0.0044	0.0074	0.1638
3	rs7373528	37750624	1.19	0.153209069243504	1.77	0.128753168183355	0.625279456980451	0.222877072589511	0.1417	0.0671	0.0038	0.0023	0.0062	0.0045	0.004	0.0127	0.144	0.0033	0.0045	0.0049	0.097	0.0097	0.0045	0.0039	0.0051	0.1406	0.1035	0.004	0.0103	0.0044	0.0392	0.0045	0.0074	0.164
3	rs78557821	37754915	1.19	0.153209069243504	1.77	0.128753168183355	0.601401825153884	0.207247956042958	0.1417	0.067	0.0038	0.0023	0.0062	0.0045	0.004	0.0126	0.144	0.0033	0.0045	0.0049	0.097	0.0097	0.0045	0.0039	0.0051	0.1406	0.1035	0.004	0.0102	0.0044	0.0392	0.0045	0.0074	0.1641
3	rs73052920	37760669	1.19	0.153209069243504	1.76	0.141944438278083	0.598309982336349	0.198219832327859	0.1416	0.067	0.0038	0.0023	0.0062	0.0045	0.0039	0.0126	0.1441	0.0033	0.0045	0.0049	0.0971	0.0097	0.0045	0.0039	0.0051	0.1405	0.1035	0.004	0.0102	0.0044	0.0392	0.0045	0.0074	0.1642
3	rs77267735	37760670	1.19	0.153209069243504	1.76	0.141944438278083	0.598241358352272	0.198219832327859	0.1416	0.067	0.0038	0.0023	0.0062	0.0045	0.0039	0.0126	0.1441	0.0033	0.0045	0.0049	0.0971	0.0097	0.0045	0.0039	0.0051	0.1405	0.1035	0.004	0.0102	0.0044	0.0392	0.0045	0.0074	0.1642
3	rs62241494	37763950	1.19	0.153209069243504	1.76	0.141944438278083	0.588942442317446	0.189327999728756	0.1416	0.067	0.0038	0.0023	0.0062	0.0045	0.0039	0.0125	0.1441	0.0032	0.0045	0.0049	0.0971	0.0097	0.0046	0.004	0.0051	0.1405	0.1036	0.004	0.0101	0.0044	0.0392	0.0044	0.0074	0.1643
3	rs13065705	37777923	1.19	0.153209069243504	1.76	0.141944438278083	0.566660557013363	0.174754481808434	0.1414	0.067	0.0038	0.0024	0.0061	0.0045	0.0038	0.0122	0.1442	0.0033	0.0045	0.0049	0.0974	0.0098	0.0045	0.0041	0.0051	0.1403	0.1037	0.0039	0.01	0.0044	0.0391	0.0044	0.0074	0.1649
3	rs76052815	37778181	1.19	0.153209069243504	1.76	0.141944438278083	0.55646616268551	0.16693231003981	0.1414	0.067	0.0038	0.0024	0.0061	0.0045	0.0038	0.0122	0.1443	0.0033	0.0045	0.0049	0.0974	0.0098	0.0045	0.0041	0.0051	0.1403	0.1037	0.0039	0.0099	0.0044	0.0389	0.0044	0.0073	0.1651
3	Affx-22264680	37781357	1.19	0.153209069243504	1.76	0.141944438278083	0.564788435028749	0.157308779897678	0.1413	0.067	0.0038	0.0024	0.0061	0.0045	0.0038	0.0122	0.1443	0.0033	0.0045	0.0049	0.0974	0.0098	0.0045	0.0041	0.0051	0.1401	0.1039	0.0039	0.0098	0.0044	0.0389	0.0044	0.0074	0.1652
3	rs77147659	37783896	1.19	0.153209069243504	1.76	0.141944438278083	0.582961502064394	0.160494171036998	0.1414	0.067	0.0038	0.0024	0.0061	0.0046	0.0037	0.0122	0.1443	0.0033	0.0045	0.0049	0.0976	0.0097	0.0045	0.0041	0.0051	0.1401	0.104	0.0039	0.0098	0.0044	0.039	0.0044	0.0074	0.1653
3	rs7633317	37784730	1.19	0.153209069243504	1.76	0.141944438278083	0.59433580907206	0.174255717762222	0.1414	0.067	0.0038	0.0024	0.0061	0.0046	0.0037	0.0122	0.1443	0.0033	0.0045	0.0049	0.0976	0.0097	0.0045	0.0041	0.0051	0.1401	0.104	0.0039	0.0098	0.0044	0.039	0.0044	0.0074	0.1653
3	rs1402758	37787171	1.19	0.153209069243504	1.75	0.156107803097264	0.585880465283311	0.177857822252424	0.1413	0.067	0.0038	0.0024	0.0061	0.0046	0.0037	0.0122	0.1444	0.0033	0.0045	0.0049	0.0977	0.0097	0.0045	0.0041	0.0051	0.1399	0.1038	0.0041	0.0097	0.0044	0.0389	0.0044	0.0074	0.1654
3	rs1800	37805862	1.19	0.153209069243504	1.74	0.171280181914382	0.545372505276533	0.171372673444285	0.1411	0.0671	0.0038	0.0023	0.006	0.0045	0.0037	0.0121	0.1446	0.0033	0.0045	0.0049	0.098	0.0098	0.0045	0.0042	0.005	0.1399	0.1031	0.004	0.0097	0.0044	0.0389	0.0043	0.0074	0.1658
3	rs11712654	37809477	1.2	0.134574322401564	1.74	0.171280181914382	0.549124636136049	0.171670142682555	0.141	0.0671	0.0038	0.0024	0.006	0.0046	0.0038	0.0121	0.1446	0.0033	0.0045	0.0049	0.098	0.0098	0.0045	0.0042	0.005	0.1398	0.1031	0.004	0.0097	0.0044	0.0389	0.0043	0.0075	0.1658
3	rs2685100	37811992	1.2	0.134574322401564	1.71	0.223208546872115	0.517459697196606	0.166049143259399	0.1408	0.0671	0.0038	0.0024	0.006	0.0046	0.0038	0.0121	0.1446	0.0034	0.0045	0.0049	0.0979	0.0098	0.0045	0.0043	0.005	0.14	0.1032	0.004	0.0097	0.0044	0.0389	0.0043	0.0075	0.1658
3	rs114531920	37825543	1.21	0.117675403133419	1.71	0.223208546872115	0.240423740877323	0.135662050367464	0.1394	0.0654	0.0036	0.0026	0.0058	0.0042	0.0035	0.0124	0.1498	0.0041	0.0043	0.0045	0.0966	0.0109	0.0048	0.004	0.0045	0.1427	0.1024	0.0039	0.0098	0.0045	0.039	0.0041	0.0075	0.1631
3	rs2685112	37825565	1.21	0.117675403133419	1.71	0.223208546872115	0.25755174403234	0.128351514075649	0.1382	0.0652	0.0038	0.0027	0.0058	0.0042	0.0034	0.0126	0.1498	0.0041	0.0043	0.0049	0.0963	0.011	0.0051	0.0046	0.0046	0.1428	0.1011	0.004	0.0095	0.0051	0.0389	0.0045	0.0076	0.1632
3	rs1984311	37826845	1.21	0.117675403133419	1.71	0.223208546872115	0.111865385287495	0.100828886621474	0.1381	0.0659	0.0038	0.0027	0.0057	0.0038	0.0034	0.0127	0.1509	0.0042	0.0042	0.0044	0.0963	0.0111	0.0051	0.0043	0.0041	0.143	0.1016	0.004	0.0095	0.005	0.0385	0.0045	0.0076	0.1629
3	rs2685080	37832386	1.21	0.117675403133419	1.71	0.223208546872115	0.0658352321636195	0.0675857287633521	0.1383	0.0664	0.0037	0.0026	0.0056	0.0035	0.0034	0.0128	0.1513	0.0043	0.0042	0.0044	0.0963	0.0111	0.0051	0.0042	0.0038	0.1432	0.1015	0.004	0.0091	0.0051	0.0385	0.0045	0.0075	0.1627
3	rs78863480	37832611	1.21	0.117675403133419	1.71	0.223208546872115	0.050374973649307	0.0608033889332652	0.1383	0.0666	0.0037	0.0026	0.0056	0.0033	0.0034	0.0129	0.1515	0.0043	0.0042	0.0044	0.0964	0.0111	0.0051	0.0042	0.0036	0.1433	0.1014	0.004	0.0091	0.005	0.0385	0.0044	0.0075	0.1626
3	rs2844405	37833847	1.22	0.102418512327744	1.71	0.223208546872115	0.0502925560131359	0.0606708402544973	0.138	0.068	0.0036	0.0025	0.0054	0.0025	0.0032	0.0131	0.1523	0.0047	0.0041	0.0046	0.0962	0.0115	0.0051	0.0038	0.0028	0.1441	0.1009	0.004	0.009	0.005	0.0386	0.0043	0.0074	0.1623
3	rs79686266	37834317	1.22	0.102418512327744	1.71	0.223208546872115	0.0589719716337999	0.0616679452004823	0.1378	0.068	0.0036	0.0025	0.0054	0.0024	0.0032	0.0132	0.1526	0.0048	0.004	0.0046	0.0961	0.0117	0.0051	0.0038	0.0027	0.1444	0.1007	0.004	0.0089	0.005	0.0386	0.0043	0.0074	0.1622
3	rs60496467	37836879	1.23	0.0887081089854507	1.71	0.223208546872115	0.162974440408728	0.0446899155450861	0.1383	0.0685	0.0036	0.0023	0.0051	0.0023	0.003	0.013	0.1529	0.0053	0.0039	0.0049	0.0966	0.0125	0.0051	0.0036	0.0023	0.1452	0.1	0.004	0.0081	0.0052	0.0384	0.0042	0.0074	0.1613
3	rs72862213	37838991	1.23	0.0887081089854507	1.72	0.204795704918344	0.222285525003817	0.045739439008876	0.1384	0.0687	0.0036	0.0023	0.005	0.0022	0.003	0.013	0.1533	0.0055	0.0039	0.005	0.0967	0.0127	0.0051	0.0035	0.0022	0.1453	0.0999	0.0041	0.0079	0.0052	0.0383	0.0042	0.0074	0.1608
3	rs77234328	37844860	1.23	0.0887081089854507	1.72	0.204795704918344	0.233014284024134	0.0385678787188565	0.1383	0.0686	0.0036	0.0024	0.005	0.0023	0.003	0.0129	0.1531	0.0055	0.0038	0.0049	0.0973	0.0127	0.0051	0.0037	0.0027	0.1453	0.0998	0.0039	0.0079	0.0052	0.0384	0.0044	0.0074	0.1597
3	rs17275376	37845788	1.23	0.0887081089854507	1.72	0.204795704918344	0.237195805102887	0.039221999549062	0.1383	0.0686	0.0036	0.0024	0.005	0.0023	0.003	0.0129	0.1531	0.0055	0.0038	0.0049	0.0973	0.0127	0.0051	0.0037	0.0027	0.1454	0.0998	0.0039	0.0079	0.0052	0.0385	0.0044	0.0074	0.1596
3	rs66525245	37848593	1.23	0.0887081089854507	1.72	0.204795704918344	0.246820312487709	0.043078855317421	0.1383	0.0686	0.0036	0.0024	0.0051	0.0023	0.003	0.0129	0.1531	0.0055	0.0038	0.0049	0.0974	0.0127	0.0052	0.0037	0.0027	0.1455	0.0997	0.0039	0.0078	0.0052	0.0385	0.0044	0.0074	0.1593
3	rs11129773	37855114	1.23	0.0887081089854507	1.72	0.204795704918344	0.227112130695896	0.0385678787188565	0.1384	0.0687	0.0037	0.0024	0.0051	0.0023	0.003	0.0129	0.1532	0.0055	0.0038	0.0048	0.0975	0.0128	0.0052	0.0037	0.0027	0.1455	0.0995	0.0039	0.0078	0.0052	0.0383	0.0044	0.0074	0.1593
3	rs34308428	37859515	1.23	0.0887081089854507	1.72	0.204795704918344	0.241548379322316	0.0393315022812754	0.1386	0.0687	0.0036	0.0025	0.0051	0.0023	0.0029	0.0129	0.1533	0.0054	0.0038	0.0048	0.0976	0.0128	0.0052	0.0037	0.0026	0.1454	0.0995	0.0039	0.0077	0.0052	0.0383	0.0044	0.0074	0.1595
3	rs2844420	37863134	1.23	0.0887081089854507	1.72	0.204795704918344	0.237796524611846	0.0381345621301667	0.1387	0.0686	0.0036	0.0025	0.0051	0.0023	0.0029	0.0129	0.1534	0.0054	0.0037	0.0047	0.0978	0.0128	0.0052	0.0037	0.0026	0.1451	0.0993	0.004	0.0077	0.0052	0.0383	0.0045	0.0074	0.1598
3	rs114619977	37864351	1.24	0.0764474044013007	1.72	0.204795704918344	0.227950145420154	0.0411581074576938	0.1386	0.0685	0.0036	0.0025	0.0052	0.0024	0.0028	0.0129	0.1536	0.0055	0.0037	0.0046	0.098	0.0128	0.0053	0.0037	0.0026	0.1448	0.0992	0.0041	0.0077	0.0051	0.0383	0.0045	0.0074	0.1599
3	rs75956134	37865636	1.24	0.0764474044013007	1.72	0.204795704918344	0.216333606835668	0.0397158453180618	0.1385	0.0683	0.0036	0.0026	0.0053	0.0024	0.0028	0.013	0.1538	0.0055	0.0037	0.0045	0.0982	0.0128	0.0053	0.0037	0.0025	0.1444	0.0989	0.0042	0.0077	0.0051	0.0381	0.0046	0.0073	0.1601
3	rs115894276	37866662	1.24	0.0764474044013007	1.72	0.204795704918344	0.217394193308704	0.0379187350825751	0.1385	0.0681	0.0036	0.0026	0.0055	0.0025	0.0028	0.013	0.1538	0.0056	0.0037	0.0045	0.0985	0.0127	0.0054	0.0038	0.0025	0.144	0.0986	0.0043	0.0077	0.0051	0.038	0.0046	0.0076	0.1604
3	rs7620773	37866755	1.24	0.0764474044013007	1.72	0.204795704918344	0.23229310850238	0.0409905139367434	0.1385	0.0681	0.0036	0.0026	0.0055	0.0025	0.0028	0.013	0.1538	0.0056	0.0037	0.0045	0.0985	0.0127	0.0054	0.0038	0.0025	0.144	0.0986	0.0043	0.0077	0.0051	0.038	0.0046	0.0076	0.1604
3	rs13076270	37869380	1.24	0.0764474044013007	1.72	0.204795704918344	0.233481587379512	0.0421700959284025	0.1381	0.0679	0.0036	0.0025	0.0056	0.0025	0.0028	0.013	0.154	0.0056	0.0036	0.0045	0.0986	0.0128	0.0053	0.0037	0.0025	0.1441	0.0986	0.0045	0.0077	0.005	0.0379	0.0046	0.0077	0.1604
3	rs73056929	37873889	1.24	0.0764474044013007	1.72	0.204795704918344	0.230179188510995	0.0543280933786808	0.1382	0.0679	0.0036	0.0025	0.0057	0.0024	0.0027	0.013	0.1542	0.0057	0.0036	0.0045	0.0985	0.0128	0.0053	0.0035	0.0024	0.1446	0.0984	0.0046	0.0078	0.005	0.038	0.0046	0.0076	0.1601
3	rs116166827	37873894	1.24	0.0764474044013007	1.72	0.204795704918344	0.225482942355434	0.053760725549269	0.1382	0.0678	0.0036	0.0025	0.0057	0.0024	0.0027	0.013	0.1541	0.0057	0.0036	0.0045	0.0985	0.0128	0.0053	0.0034	0.0024	0.1449	0.0984	0.0047	0.0077	0.005	0.038	0.0046	0.0075	0.1603
3	rs6794868	37887360	1.24	0.0764474044013007	1.72	0.204795704918344	0.265878137716825	0.0637503875308753	0.1384	0.0677	0.0035	0.0025	0.0058	0.0021	0.0026	0.0129	0.1547	0.0058	0.0035	0.0044	0.0983	0.0128	0.0054	0.0031	0.0023	0.146	0.0982	0.0048	0.0077	0.0049	0.038	0.0046	0.0074	0.1599
3	rs62241547	37896272	1.24	0.0764474044013007	1.73	0.187497716434302	0.243458202426361	0.0682108564258629	0.1386	0.0677	0.0035	0.0025	0.0058	0.0021	0.0026	0.0129	0.155	0.0057	0.0035	0.0043	0.0979	0.0128	0.0053	0.003	0.0023	0.1463	0.0982	0.0049	0.0078	0.0049	0.0379	0.0046	0.0075	0.1597
3	rs9877943	37914922	1.24	0.0764474044013007	1.73	0.187497716434302	0.234204803890392	0.0714432632550444	0.1386	0.0677	0.0035	0.0025	0.0058	0.0021	0.0026	0.013	0.1552	0.0056	0.0034	0.0043	0.0977	0.0127	0.0053	0.003	0.0022	0.1464	0.0983	0.0049	0.0079	0.0048	0.0379	0.0046	0.0074	0.1596
3	rs73056969	37926759	1.24	0.0764474044013007	1.73	0.187497716434302	0.230896717975251	0.0713014336840054	0.1386	0.0677	0.0035	0.0025	0.0058	0.0021	0.0026	0.013	0.1553	0.0056	0.0034	0.0043	0.0977	0.0127	0.0053	0.003	0.0022	0.1464	0.0983	0.0049	0.0079	0.0048	0.0379	0.0046	0.0075	0.1596
3	rs73056976	37934761	1.24	0.0764474044013007	1.73	0.187497716434302	0.241331878037124	0.0707352835858344	0.1389	0.0678	0.0035	0.0025	0.0058	0.0021	0.0026	0.0129	0.1553	0.0056	0.0034	0.0043	0.0976	0.0128	0.0053	0.003	0.0023	0.1466	0.0983	0.005	0.0079	0.0048	0.0378	0.0046	0.0075	0.1592
3	rs62239974	37943460	1.24	0.0764474044013007	1.73	0.187497716434302	0.260566964268959	0.0720117473988008	0.1391	0.0679	0.0034	0.0026	0.0059	0.0021	0.0025	0.0128	0.1553	0.0056	0.0034	0.0043	0.0974	0.0128	0.0053	0.003	0.0023	0.1466	0.0982	0.005	0.0078	0.0047	0.0379	0.0045	0.0077	0.1591
3	rs78113076	37944747	1.24	0.0764474044013007	1.73	0.187497716434302	0.264829466026233	0.0730826690391564	0.1392	0.068	0.0033	0.0026	0.0059	0.0021	0.0025	0.0127	0.1553	0.0056	0.0034	0.0043	0.0974	0.0128	0.0053	0.003	0.0023	0.1466	0.0982	0.005	0.0078	0.0047	0.0379	0.0045	0.0078	0.1591
3	rs34809422	37946408	1.24	0.0764474044013007	1.73	0.187497716434302	0.271709066349844	0.0748096758917711	0.1393	0.068	0.0033	0.0026	0.0059	0.0021	0.0025	0.0127	0.1553	0.0056	0.0034	0.0043	0.0973	0.0128	0.0053	0.003	0.0023	0.1467	0.0982	0.005	0.0078	0.0047	0.038	0.0045	0.0078	0.1591
3	rs73058909	37948573	1.24	0.0764474044013007	1.73	0.187497716434302	0.286466421706209	0.0790513012236814	0.1394	0.0681	0.0033	0.0026	0.0059	0.0021	0.0025	0.0126	0.1553	0.0056	0.0033	0.0043	0.0972	0.0128	0.0053	0.003	0.0023	0.1467	0.0981	0.005	0.0078	0.0046	0.038	0.0045	0.0079	0.159
3	rs56021928	37955086	1.24	0.0764474044013007	1.73	0.187497716434302	0.284900752079742	0.0845243513721715	0.1393	0.0682	0.0033	0.0026	0.0059	0.0021	0.0024	0.0126	0.1553	0.0056	0.0033	0.0044	0.097	0.0128	0.0053	0.003	0.0023	0.1466	0.0981	0.005	0.0078	0.0046	0.0381	0.0045	0.0081	0.1589
3	rs9816217	37960045	1.24	0.0764474044013007	1.73	0.187497716434302	0.300081503647695	0.0992043511322446	0.1392	0.0683	0.0034	0.0026	0.0059	0.0021	0.0024	0.0126	0.1554	0.0056	0.0033	0.0044	0.0969	0.0129	0.0053	0.003	0.0023	0.1466	0.0981	0.005	0.0078	0.0046	0.0381	0.0045	0.0082	0.1588
3	rs35367747	37963418	1.24	0.0764474044013007	1.72	0.204795704918344	0.296295320629734	0.0938378485077095	0.1393	0.0683	0.0033	0.0026	0.0059	0.0021	0.0024	0.0126	0.1553	0.0056	0.0033	0.0044	0.0969	0.0129	0.0053	0.003	0.0023	0.1465	0.0981	0.005	0.0078	0.0046	0.0381	0.0045	0.0082	0.1588
3	rs2668069	37976700	1.24	0.0764474044013007	1.72	0.204795704918344	0.327552215129134	0.0938378485077095	0.1392	0.0686	0.0033	0.0027	0.006	0.0021	0.0024	0.0126	0.1553	0.0056	0.0033	0.0043	0.097	0.0129	0.0053	0.003	0.0024	0.1463	0.0985	0.0051	0.0079	0.0046	0.0381	0.0044	0.0081	0.1586
3	rs77042265	37978135	1.24	0.0764474044013007	1.72	0.204795704918344	0.32887970504165	0.0953477608535485	0.1391	0.0687	0.0033	0.0027	0.006	0.0021	0.0024	0.0126	0.1553	0.0056	0.0033	0.0043	0.097	0.0129	0.0053	0.003	0.0024	0.1463	0.0985	0.0051	0.0079	0.0045	0.0381	0.0044	0.0081	0.1586
3	rs115302022	37987429	1.24	0.0764474044013007	1.73	0.187497716434302	0.341109295381774	0.0946313543247389	0.139	0.0689	0.0032	0.0027	0.006	0.0021	0.0024	0.0126	0.1553	0.0056	0.0033	0.0043	0.097	0.0129	0.0053	0.003	0.0024	0.1461	0.0987	0.0051	0.0079	0.0045	0.0381	0.0044	0.0081	0.1585
3	rs116415650	37991522	1.24	0.0764474044013007	1.72	0.204795704918344	0.343039492507456	0.0950290950788296	0.1389	0.069	0.0032	0.0027	0.006	0.0021	0.0024	0.0126	0.1553	0.0056	0.0033	0.0043	0.097	0.0129	0.0053	0.003	0.0024	0.1461	0.0988	0.0051	0.0079	0.0045	0.0381	0.0044	0.0081	0.1584
3	rs74878094	37992036	1.24	0.0764474044013007	1.72	0.204795704918344	0.344294528783084	0.0965464935360461	0.1389	0.069	0.0032	0.0027	0.006	0.0021	0.0024	0.0126	0.1553	0.0056	0.0033	0.0043	0.097	0.0129	0.0053	0.003	0.0024	0.1461	0.0988	0.0051	0.0079	0.0045	0.0381	0.0044	0.0081	0.1584
3	rs11919078	37996268	1.24	0.0764474044013007	1.72	0.204795704918344	0.356868489779205	0.0995284336681809	0.1389	0.0691	0.0032	0.0027	0.006	0.0021	0.0024	0.0126	0.1553	0.0056	0.0033	0.0043	0.097	0.0129	0.0053	0.003	0.0024	0.1461	0.0988	0.0051	0.0079	0.0045	0.0381	0.0044	0.008	0.1584
3	rs9311171	37996477	1.24	0.0764474044013007	1.72	0.204795704918344	0.341786829649243	0.096306275913502	0.1389	0.069	0.0032	0.0027	0.006	0.0021	0.0024	0.0126	0.1553	0.0056	0.0033	0.0042	0.097	0.0129	0.0053	0.003	0.0024	0.1461	0.0983	0.0051	0.0079	0.0045	0.0381	0.0044	0.008	0.1589
3	rs71323646	37997525	1.24	0.0764474044013007	1.72	0.204795704918344	0.331697089868161	0.0941549343395938	0.1386	0.069	0.0032	0.0027	0.006	0.0021	0.0024	0.0126	0.1555	0.0057	0.0033	0.0042	0.097	0.0128	0.0053	0.003	0.0024	0.1461	0.0984	0.0051	0.0079	0.0045	0.0382	0.0044	0.008	0.1589
3	rs7629707	37999745	1.24	0.0764474044013007	1.72	0.204795704918344	0.39356304525067	0.108265370041192	0.1379	0.0689	0.0031	0.0027	0.0061	0.0021	0.0024	0.0126	0.156	0.0057	0.0033	0.0042	0.0971	0.0126	0.0055	0.0031	0.0024	0.1462	0.0984	0.0051	0.008	0.0044	0.0385	0.0044	0.0079	0.159
3	rs6787874	38000885	1.24	0.0764474044013007	1.72	0.204795704918344	0.443774383588195	0.123561772776244	0.1377	0.0689	0.0031	0.0027	0.0062	0.0021	0.0024	0.0127	0.1562	0.0057	0.0033	0.0042	0.0969	0.0126	0.0055	0.0031	0.0024	0.1463	0.0984	0.0051	0.008	0.0044	0.0384	0.0043	0.0079	0.159
3	rs6801985	38005183	1.24	0.0764474044013007	1.72	0.204795704918344	0.456899396591959	0.137489997367732	0.1369	0.0689	0.003	0.0028	0.0064	0.0021	0.0024	0.0127	0.1569	0.0059	0.0033	0.0042	0.0965	0.0124	0.0055	0.003	0.0025	0.1472	0.098	0.005	0.0082	0.0042	0.0382	0.0042	0.0078	0.1592
3	rs79990863	38009101	1.24	0.0764474044013007	1.72	0.204795704918344	0.437843829896194	0.13194296061607	0.1368	0.0689	0.003	0.0028	0.0064	0.0021	0.0024	0.0127	0.157	0.0059	0.0033	0.0042	0.0965	0.0124	0.0055	0.003	0.0025	0.1473	0.0979	0.0051	0.0082	0.0042	0.0382	0.0042	0.0078	0.1592
3	rs79837040	38009978	1.24	0.0764474044013007	1.72	0.204795704918344	0.436485372899251	0.129425089351059	0.1368	0.0689	0.003	0.0028	0.0064	0.0021	0.0024	0.0127	0.157	0.0059	0.0033	0.0042	0.0965	0.0124	0.0055	0.003	0.0025	0.1473	0.0979	0.0051	0.0082	0.0042	0.0381	0.0042	0.0078	0.1592
3	rs60721494	38033071	1.25	0.0655389160366862	1.72	0.204795704918344	0.449564566356677	0.135753234436124	0.1347	0.0684	0.0031	0.0028	0.0068	0.0021	0.0023	0.013	0.158	0.006	0.0034	0.0043	0.0971	0.0122	0.0056	0.003	0.0026	0.1487	0.0971	0.0052	0.0084	0.0041	0.0374	0.0041	0.0078	0.159
3	rs73060805	38033516	1.25	0.0655389160366862	1.72	0.204795704918344	0.448128507263305	0.134751448446218	0.1347	0.0684	0.0031	0.0028	0.0068	0.0021	0.0023	0.013	0.158	0.006	0.0034	0.0043	0.0971	0.0122	0.0056	0.003	0.0026	0.1487	0.0971	0.0052	0.0084	0.0041	0.0374	0.0041	0.0078	0.159
3	rs74937282	38037756	1.25	0.0655389160366862	1.72	0.204795704918344	0.433068965342361	0.127281264844169	0.1345	0.0683	0.0031	0.0028	0.0068	0.0021	0.0023	0.0131	0.158	0.006	0.0034	0.0043	0.0969	0.0122	0.0056	0.0029	0.0025	0.1489	0.0972	0.0053	0.0084	0.0041	0.0374	0.0041	0.0078	0.1591
3	rs80290623	38044909	1.25	0.0655389160366862	1.72	0.204795704918344	0.421564310477736	0.13951106584179	0.1343	0.0682	0.0031	0.0028	0.0068	0.0021	0.0023	0.0131	0.1581	0.006	0.0034	0.0043	0.0968	0.0121	0.0056	0.0029	0.0025	0.1491	0.0974	0.0053	0.0084	0.0041	0.0373	0.0041	0.0078	0.1592
3	rs13092789	38045202	1.25	0.0655389160366862	1.72	0.204795704918344	0.416359628058576	0.138499183774223	0.1343	0.0682	0.0031	0.0028	0.0068	0.0021	0.0023	0.0131	0.1581	0.006	0.0034	0.0043	0.0968	0.0121	0.0056	0.0029	0.0025	0.1491	0.0974	0.0053	0.0084	0.0041	0.0373	0.0041	0.0078	0.1592
3	rs9816693	38047954	1.25	0.0655389160366862	1.71	0.223208546872115	0.424993734510956	0.143864704229417	0.1342	0.0682	0.0031	0.0028	0.0068	0.0021	0.0023	0.0131	0.1581	0.006	0.0034	0.0043	0.0968	0.0121	0.0056	0.0029	0.0025	0.1491	0.0975	0.0053	0.0084	0.0041	0.0373	0.0041	0.0078	0.1593
3	rs75495843	38051211	1.25	0.0655389160366862	1.71	0.223208546872115	0.406160987685989	0.133208609778231	0.1341	0.0681	0.0031	0.0028	0.0068	0.0021	0.0023	0.0132	0.1582	0.006	0.0034	0.0043	0.0968	0.0122	0.0056	0.0029	0.0025	0.149	0.0974	0.0053	0.0084	0.0041	0.0373	0.0041	0.0078	0.1593
3	rs933135	38052725	1.25	0.0655389160366862	1.69	0.263511633917478	0.427385024752242	0.130412110841988	0.1338	0.068	0.0031	0.0029	0.0069	0.0021	0.0023	0.0132	0.1585	0.006	0.0034	0.0043	0.0967	0.0124	0.0057	0.0029	0.0026	0.1485	0.0973	0.0053	0.0084	0.0041	0.0372	0.0041	0.0078	0.1596
3	rs61755441	38052804	1.25	0.0655389160366862	1.69	0.263511633917478	0.4330101782305	0.131762517932538	0.1338	0.068	0.0031	0.0029	0.0069	0.0021	0.0023	0.0132	0.1586	0.006	0.0034	0.0043	0.0967	0.0125	0.0057	0.0029	0.0026	0.1485	0.0972	0.0053	0.0084	0.0041	0.0372	0.0041	0.0078	0.1596
3	rs57385823	38055906	1.25	0.0655389160366862	1.68	0.285465824887251	0.500795150215388	0.166735908740984	0.1329	0.0679	0.0031	0.003	0.0069	0.0023	0.0024	0.0133	0.1593	0.006	0.0034	0.0046	0.0967	0.0128	0.0057	0.003	0.0028	0.1482	0.0964	0.0053	0.0086	0.0041	0.037	0.0041	0.0079	0.1596
3	rs114148139	38056069	1.25	0.0655389160366862	1.68	0.285465824887251	0.48669319610094	0.161463899793957	0.1329	0.0679	0.0031	0.003	0.0069	0.0023	0.0024	0.0133	0.1593	0.006	0.0034	0.0046	0.0967	0.0128	0.0057	0.003	0.0028	0.1482	0.0964	0.0053	0.0086	0.0041	0.037	0.0041	0.0079	0.1596
3	rs73060853	38059946	1.25	0.0655389160366862	1.67	0.308662716071979	0.368752040313848	0.150438181088848	0.1321	0.0678	0.003	0.003	0.0068	0.0024	0.0025	0.0135	0.1604	0.0057	0.0034	0.0046	0.0961	0.0128	0.0058	0.003	0.003	0.148	0.0963	0.0053	0.0086	0.0041	0.037	0.0042	0.0079	0.1599
3	rs74734681	38062324	1.25	0.0655389160366862	1.67	0.308662716071979	0.332776123898602	0.155868386197189	0.1317	0.0678	0.003	0.0031	0.0067	0.0024	0.0025	0.0135	0.1608	0.0056	0.0035	0.0047	0.0958	0.0128	0.0059	0.0031	0.0031	0.1479	0.0962	0.0053	0.0086	0.0041	0.0369	0.0042	0.0079	0.1601
3	rs3753170	38063508	1.25	0.0655389160366862	1.67	0.308662716071979	0.319595866421859	0.151480743441866	0.1316	0.0678	0.003	0.0031	0.0067	0.0025	0.0025	0.0136	0.161	0.0055	0.0035	0.0047	0.0957	0.0128	0.0059	0.0031	0.0031	0.1479	0.0962	0.0053	0.0086	0.0041	0.0369	0.0042	0.0079	0.1601
3	rs78773864	38072684	1.25	0.0655389160366862	1.67	0.308662716071979	0.25952973475207	0.16899940789326	0.1311	0.0679	0.0031	0.0032	0.0066	0.0025	0.0027	0.0137	0.1614	0.0053	0.0035	0.0047	0.095	0.0129	0.0059	0.0031	0.0033	0.147	0.0957	0.0054	0.0086	0.0042	0.0373	0.0045	0.0078	0.1609
3	rs6599013	38073168	1.25	0.0655389160366862	1.67	0.308662716071979	0.27258729321159	0.196659018326756	0.1311	0.0679	0.0031	0.0032	0.0066	0.0026	0.0027	0.0137	0.1614	0.0053	0.0035	0.0047	0.095	0.0129	0.0059	0.0031	0.0033	0.147	0.0957	0.0054	0.0086	0.0042	0.0373	0.0045	0.0078	0.161
3	rs7625806	38080952	1.25	0.0655389160366862	1.67	0.308662716071979	0.30130042699416	0.213305102836358	0.1308	0.0675	0.0034	0.0033	0.007	0.0028	0.0031	0.0138	0.1632	0.0051	0.0034	0.0049	0.0931	0.0133	0.0059	0.003	0.0037	0.1462	0.0948	0.0056	0.0087	0.0043	0.0371	0.0051	0.0074	0.161
3	rs13059214	38081438	1.25	0.0655389160366862	1.67	0.308662716071979	0.286038965346732	0.236770881567235	0.1309	0.0673	0.0034	0.0033	0.007	0.0028	0.0031	0.0137	0.1636	0.0051	0.0035	0.0049	0.0928	0.0133	0.0059	0.003	0.0037	0.1461	0.0948	0.0056	0.0088	0.0043	0.037	0.0051	0.0075	0.161
3	rs7614714	38082063	1.25	0.0655389160366862	1.67	0.308662716071979	0.289133823056639	0.229625873785198	0.1309	0.0672	0.0034	0.0033	0.007	0.0028	0.0031	0.0138	0.1637	0.005	0.0035	0.0049	0.0927	0.0133	0.0059	0.003	0.0037	0.1462	0.0948	0.0056	0.0088	0.0043	0.037	0.0051	0.0075	0.161
3	rs11713291	38086463	1.25	0.0655389160366862	1.67	0.308662716071979	0.29181443590238	0.26535033540418	0.131	0.067	0.0034	0.0033	0.007	0.0028	0.0031	0.0138	0.164	0.005	0.0035	0.005	0.0923	0.0134	0.006	0.003	0.0037	0.1463	0.0947	0.0056	0.0088	0.0043	0.0369	0.0051	0.0075	0.161
3	rs36046028	38087024	1.25	0.0655389160366862	1.67	0.308662716071979	0.289707128354084	0.274676643839092	0.131	0.067	0.0034	0.0033	0.007	0.0028	0.0031	0.0138	0.164	0.005	0.0035	0.005	0.0922	0.0134	0.006	0.003	0.0037	0.1463	0.0947	0.0056	0.0088	0.0043	0.0369	0.0051	0.0075	0.161
3	rs114203552	38087517	1.25	0.0655389160366862	1.67	0.308662716071979	0.286181412843187	0.279551517987119	0.1311	0.067	0.0034	0.0033	0.007	0.0028	0.0031	0.0138	0.164	0.005	0.0035	0.005	0.0921	0.0134	0.006	0.003	0.0037	0.1463	0.0946	0.0056	0.0088	0.0043	0.037	0.0051	0.0075	0.161
3	rs35523517	38088681	1.25	0.0655389160366862	1.67	0.308662716071979	0.297118337235991	0.297529568665732	0.1311	0.067	0.0034	0.0033	0.007	0.0028	0.0031	0.0138	0.164	0.005	0.0035	0.005	0.0921	0.0134	0.006	0.003	0.0037	0.1463	0.0946	0.0056	0.0088	0.0043	0.0369	0.0051	0.0075	0.161
3	rs13066673	38097027	1.25	0.0655389160366862	1.67	0.308662716071979	0.267478253528714	0.299072695081142	0.1306	0.0672	0.0034	0.0032	0.007	0.0028	0.003	0.014	0.1638	0.005	0.0035	0.0051	0.0923	0.0133	0.006	0.0029	0.0036	0.1463	0.0946	0.0056	0.0089	0.0043	0.0369	0.0053	0.0076	0.1612
3	rs116202356	38103776	1.25	0.0655389160366862	1.67	0.308662716071979	0.25268724547715	0.270634511739007	0.1306	0.0672	0.0034	0.0032	0.007	0.0029	0.003	0.014	0.1637	0.0049	0.0035	0.0051	0.0923	0.0133	0.006	0.0029	0.0036	0.1463	0.0946	0.0057	0.0089	0.0043	0.0369	0.0053	0.0076	0.1612
3	rs11928949	38111270	1.25	0.0655389160366862	1.67	0.308662716071979	0.266197744701215	0.270980253387038	0.1307	0.067	0.0035	0.0032	0.007	0.0031	0.0029	0.014	0.1636	0.0049	0.0035	0.0053	0.0923	0.0133	0.006	0.0029	0.0036	0.146	0.0946	0.0057	0.0089	0.0043	0.0368	0.0053	0.0077	0.1615
3	rs115213192	38116540	1.25	0.0655389160366862	1.66	0.333131717406117	0.262920300865742	0.257145012194247	0.1307	0.067	0.0035	0.0032	0.007	0.0031	0.0029	0.014	0.1636	0.0049	0.0034	0.0053	0.0923	0.0133	0.006	0.0028	0.0036	0.146	0.0946	0.0057	0.0089	0.0043	0.0368	0.0053	0.0077	0.1615
3	rs12629845	38126429	1.25	0.0655389160366862	1.66	0.333131717406117	0.265604354529127	0.266037737420555	0.1307	0.067	0.0035	0.0032	0.007	0.0031	0.0029	0.014	0.1636	0.0049	0.0034	0.0053	0.0923	0.0133	0.006	0.0028	0.0036	0.146	0.0947	0.0057	0.0089	0.0043	0.0368	0.0053	0.0077	0.1615
3	rs11129778	38134438	1.25	0.0655389160366862	1.66	0.333131717406117	0.224733212664971	0.174854293958942	0.1307	0.067	0.0035	0.0032	0.007	0.0031	0.0029	0.014	0.1635	0.0049	0.0034	0.0053	0.0923	0.0133	0.006	0.0028	0.0036	0.1459	0.0947	0.0057	0.009	0.0043	0.0367	0.0053	0.0077	0.1615
3	rs34503588	38136401	1.25	0.0655389160366862	1.66	0.333131717406117	0.222244167698147	0.179064177769424	0.1307	0.0671	0.0035	0.0032	0.007	0.0031	0.0029	0.014	0.1635	0.0049	0.0034	0.0053	0.0923	0.0133	0.006	0.0028	0.0036	0.1459	0.0947	0.0057	0.009	0.0043	0.0367	0.0053	0.0077	0.1615
3	rs17731258	38139089	1.25	0.0655389160366862	1.66	0.333131717406117	0.214464310867523	0.235225998707462	0.1307	0.067	0.0035	0.0032	0.007	0.0031	0.0029	0.0141	0.1635	0.0049	0.0034	0.0054	0.0922	0.0132	0.006	0.0028	0.0036	0.1459	0.0947	0.0058	0.009	0.0043	0.0367	0.0054	0.0077	0.1615
3	rs73062845	38152644	1.25	0.0655389160366862	1.68	0.285465824887251	0.206760411983272	0.269828313292017	0.1308	0.0669	0.0035	0.0032	0.007	0.0031	0.0029	0.0142	0.1633	0.0047	0.0034	0.0056	0.0919	0.0131	0.006	0.0027	0.0036	0.1457	0.0948	0.0058	0.0092	0.0043	0.0366	0.0054	0.0077	0.1619
3	rs2073712	38156325	1.26	0.0558850734446599	1.69	0.263511633917478	0.227070275042592	0.301808716284214	0.1309	0.0669	0.0036	0.0032	0.007	0.003	0.0029	0.0145	0.1631	0.0046	0.0035	0.0055	0.0914	0.0129	0.0062	0.0026	0.0037	0.1455	0.0951	0.0058	0.0095	0.0042	0.0364	0.0055	0.0074	0.1626
3	rs114701641	38158122	1.26	0.0558850734446599	1.69	0.263511633917478	0.207714714882089	0.297766816158571	0.1307	0.0669	0.0037	0.0032	0.007	0.003	0.0029	0.0147	0.1628	0.0046	0.0035	0.0055	0.0911	0.0127	0.0063	0.0025	0.0037	0.1452	0.0953	0.0059	0.0098	0.0042	0.0362	0.0055	0.0072	0.1632
3	rs41285115	38158982	1.25	0.0655389160366862	1.68	0.285465824887251	0.221294136061538	0.321045980633058	0.1307	0.0668	0.0037	0.0032	0.0071	0.003	0.0029	0.0149	0.1628	0.0046	0.0035	0.0055	0.0908	0.0127	0.0064	0.0025	0.0037	0.1452	0.0954	0.0059	0.0099	0.0041	0.0361	0.0055	0.0072	0.1634
3	rs71323653	38159546	1.25	0.0655389160366862	1.68	0.285465824887251	0.223984874898114	0.300975221670463	0.1308	0.0667	0.0037	0.0033	0.007	0.0029	0.0029	0.0149	0.1625	0.0045	0.0035	0.0055	0.0907	0.0126	0.0064	0.0025	0.0038	0.1453	0.0955	0.0059	0.0099	0.0041	0.036	0.0055	0.0072	0.1636
3	rs74921992	38163450	1.25	0.0655389160366862	1.69	0.263511633917478	0.194082080481401	0.252057947031788	0.131	0.0663	0.0038	0.0033	0.007	0.0029	0.0029	0.015	0.1616	0.0045	0.0035	0.0055	0.0902	0.0125	0.0066	0.0024	0.0038	0.1453	0.096	0.0059	0.0102	0.0041	0.0358	0.0055	0.0073	0.1643
3	rs2229528	38167095	1.25	0.0655389160366862	1.69	0.263511633917478	0.196812915650915	0.247003115872989	0.131	0.0663	0.0038	0.0033	0.007	0.0029	0.0029	0.015	0.1615	0.0045	0.0035	0.0055	0.0901	0.0125	0.0066	0.0024	0.0038	0.1453	0.0961	0.0059	0.0102	0.0041	0.0358	0.0055	0.0073	0.1643
3	rs61095322	38168125	1.25	0.0655389160366862	1.7	0.24276969786222	0.200227794664097	0.24902115352477	0.131	0.0663	0.0038	0.0033	0.007	0.0029	0.0029	0.015	0.1615	0.0045	0.0035	0.0055	0.0901	0.0125	0.0066	0.0024	0.0038	0.1453	0.0962	0.0059	0.0102	0.0041	0.0358	0.0055	0.0073	0.1643
3	rs156265	38170810	1.25	0.0655389160366862	1.71	0.223208546872115	0.195310187028732	0.237544541087902	0.131	0.0662	0.0038	0.0033	0.007	0.0029	0.0029	0.015	0.1615	0.0045	0.0035	0.0055	0.09	0.0125	0.0066	0.0024	0.0038	0.1453	0.0962	0.0059	0.0102	0.0041	0.0358	0.0055	0.0073	0.1644
3	rs116544863	38172474	1.25	0.0655389160366862	1.72	0.204795704918344	0.191867400170564	0.21952737701207	0.131	0.0662	0.0038	0.0033	0.007	0.0029	0.0029	0.015	0.1615	0.0045	0.0035	0.0055	0.0899	0.0125	0.0066	0.0024	0.0038	0.1453	0.0963	0.0059	0.0102	0.0041	0.0358	0.0055	0.0073	0.1644
3	rs7744	38184021	1.25	0.0655389160366862	1.72	0.204795704918344	0.189553831449503	0.261465553772957	0.1311	0.0662	0.0039	0.0033	0.007	0.0029	0.0029	0.0151	0.1615	0.0045	0.0035	0.0055	0.0891	0.0124	0.0067	0.0024	0.0038	0.1452	0.0965	0.006	0.0102	0.0042	0.0358	0.0056	0.0073	0.1647
3	rs6853	38184370	1.25	0.0655389160366862	1.73	0.187497716434302	0.177935220266874	0.263748554311803	0.1311	0.0662	0.0039	0.0033	0.007	0.0029	0.0029	0.0151	0.1616	0.0045	0.0035	0.0055	0.0891	0.0124	0.0067	0.0024	0.0037	0.1452	0.0965	0.006	0.0102	0.0042	0.0358	0.0056	0.0073	0.1647
3	rs172111	38187994	1.25	0.0655389160366862	1.74	0.171280181914382	0.169489908440809	0.246667283478896	0.1311	0.0662	0.0039	0.0033	0.007	0.0029	0.0029	0.0151	0.1616	0.0045	0.0035	0.0055	0.0891	0.0124	0.0067	0.0024	0.0036	0.1452	0.0965	0.006	0.0102	0.0042	0.0358	0.0056	0.0073	0.1648
3	rs62240756	38197837	1.25	0.0655389160366862	1.75	0.156107803097264	0.164328226937805	0.258506954013813	0.1311	0.0662	0.0039	0.0033	0.007	0.003	0.0029	0.0151	0.1616	0.0045	0.0036	0.0055	0.0891	0.0124	0.0067	0.0023	0.0036	0.145	0.0966	0.006	0.0102	0.0042	0.0358	0.0056	0.0073	0.1648
3	rs77766069	38199760	1.25	0.0655389160366862	1.75	0.156107803097264	0.164015232706225	0.249694989085601	0.1311	0.0661	0.0039	0.0033	0.007	0.003	0.0029	0.0151	0.1616	0.0045	0.0036	0.0055	0.0891	0.0124	0.0067	0.0023	0.0036	0.145	0.0967	0.006	0.0103	0.0042	0.0357	0.0056	0.0074	0.1648
3	rs79724028	38210682	1.25	0.0655389160366862	1.75	0.156107803097264	0.169383636381767	0.273751096270403	0.1311	0.0661	0.0039	0.0033	0.007	0.003	0.0029	0.0151	0.1616	0.0045	0.0036	0.0055	0.0892	0.0124	0.0067	0.0022	0.0035	0.1449	0.0968	0.006	0.0103	0.0042	0.0357	0.0056	0.0074	0.1649
3	rs79916644	38212733	1.25	0.0655389160366862	1.76	0.141944438278083	0.170697038665079	0.271902898866162	0.1311	0.0661	0.0039	0.0033	0.007	0.003	0.003	0.0151	0.1615	0.0045	0.0036	0.0055	0.0892	0.0124	0.0067	0.0022	0.0035	0.145	0.0969	0.006	0.0103	0.0042	0.0357	0.0056	0.0074	0.1649
3	rs33965905	38225781	1.25	0.0655389160366862	1.76	0.141944438278083	0.17334156324523	0.2738667369774	0.1311	0.0661	0.0038	0.0033	0.007	0.003	0.003	0.0151	0.1615	0.0045	0.0036	0.0055	0.0892	0.0124	0.0067	0.0022	0.0035	0.145	0.0969	0.006	0.0103	0.0042	0.0357	0.0056	0.0074	0.165
3	rs73062858	38230399	1.25	0.0655389160366862	1.76	0.141944438278083	0.173413364828412	0.269022860928365	0.1311	0.066	0.0038	0.0033	0.007	0.003	0.003	0.0151	0.1615	0.0045	0.0036	0.0055	0.0892	0.0124	0.0067	0.0022	0.0035	0.1449	0.0969	0.006	0.0103	0.0042	0.0357	0.0056	0.0074	0.165
3	rs17788141	38234729	1.25	0.0655389160366862	1.76	0.141944438278083	0.177352659137483	0.274445166579399	0.1311	0.066	0.0038	0.0033	0.007	0.003	0.003	0.0151	0.1615	0.0045	0.0036	0.0055	0.0892	0.0124	0.0067	0.0021	0.0034	0.1449	0.0969	0.006	0.0103	0.0042	0.0357	0.0056	0.0074	0.165
3	rs1392283	38254588	1.25	0.0655389160366862	1.76	0.141944438278083	0.198128340783537	0.327495345769957	0.131	0.066	0.0038	0.0033	0.007	0.0031	0.003	0.0151	0.1615	0.0045	0.0036	0.0055	0.0891	0.0124	0.0067	0.0021	0.0034	0.1449	0.097	0.006	0.0103	0.0042	0.0357	0.0056	0.0074	0.165
3	rs156260	38261807	1.25	0.0655389160366862	1.75	0.156107803097264	0.221417924268233	0.365321099287095	0.131	0.066	0.0038	0.0033	0.007	0.003	0.003	0.0151	0.1615	0.0045	0.0036	0.0055	0.0891	0.0124	0.0067	0.0021	0.0034	0.1449	0.0971	0.006	0.0103	0.0042	0.0357	0.0056	0.0074	0.165
3	rs115498028	38269637	1.25	0.0655389160366862	1.75	0.156107803097264	0.220840577006836	0.371633636829433	0.131	0.0661	0.0038	0.0033	0.007	0.0031	0.003	0.0151	0.1614	0.0045	0.0036	0.0055	0.0891	0.0124	0.0067	0.0021	0.0034	0.1451	0.0971	0.006	0.0104	0.0042	0.0357	0.0056	0.0074	0.1649
3	rs6599079	38271881	1.25	0.0655389160366862	1.75	0.156107803097264	0.223320854476989	0.376959635721298	0.131	0.0661	0.0038	0.0033	0.007	0.0031	0.003	0.0151	0.1614	0.0045	0.0036	0.0055	0.0891	0.0124	0.0067	0.0021	0.0034	0.1451	0.0971	0.006	0.0104	0.0042	0.0357	0.0056	0.0074	0.1649
3	rs114563337	38274503	1.25	0.0655389160366862	1.75	0.156107803097264	0.219072565534883	0.361548306348442	0.131	0.0661	0.0038	0.0034	0.007	0.0031	0.003	0.0151	0.1614	0.0045	0.0036	0.0055	0.0891	0.0124	0.0067	0.0021	0.0034	0.1451	0.0971	0.006	0.0104	0.0042	0.0357	0.0056	0.0074	0.1648
3	rs149826	38305220	1.25	0.0655389160366862	1.75	0.156107803097264	0.197857110291727	0.3506705877194	0.131	0.0662	0.0039	0.0035	0.007	0.0031	0.0031	0.0151	0.1611	0.0044	0.0036	0.0055	0.0892	0.0123	0.0067	0.0021	0.0034	0.1451	0.0967	0.0061	0.0104	0.0042	0.0356	0.0057	0.0074	0.1648
3	rs114936488	38306724	1.25	0.0655389160366862	1.75	0.156107803097264	0.198710260745389	0.373279883002207	0.131	0.0662	0.0039	0.0035	0.007	0.0032	0.0032	0.0151	0.161	0.0044	0.0036	0.0055	0.0893	0.0123	0.0067	0.0021	0.0033	0.145	0.0966	0.0061	0.0104	0.0042	0.0356	0.0057	0.0074	0.1648
3	rs9842091	38307510	1.25	0.0655389160366862	1.75	0.156107803097264	0.214667054054199	0.408572907230881	0.131	0.0662	0.0039	0.0036	0.007	0.0032	0.0032	0.0151	0.161	0.0044	0.0036	0.0055	0.0893	0.0123	0.0067	0.0021	0.0033	0.145	0.0966	0.0061	0.0104	0.0042	0.0356	0.0057	0.0074	0.1648
3	rs2298420	38323188	1.26	0.0558850734446599	1.75	0.156107803097264	0.143389114085371	0.326763340541501	0.1308	0.0666	0.0039	0.0031	0.007	0.0031	0.0034	0.0152	0.1602	0.0045	0.0036	0.0055	0.0898	0.0123	0.0066	0.0022	0.0034	0.1455	0.096	0.0062	0.0104	0.0042	0.0356	0.0056	0.0076	0.1651
3	rs697331	38346779	1.26	0.0558850734446599	1.75	0.156107803097264	0.122809654858352	0.33055052134731	0.1306	0.0671	0.0041	0.0031	0.0069	0.0029	0.0034	0.0152	0.1587	0.0047	0.0036	0.0056	0.0895	0.0122	0.0067	0.0023	0.0038	0.1455	0.0955	0.0065	0.0102	0.0044	0.0353	0.0056	0.0079	0.166
3	rs34043027	38347633	1.26	0.0558850734446599	1.75	0.156107803097264	0.128051814033303	0.346941786734626	0.1306	0.0671	0.0041	0.0031	0.0069	0.0028	0.0034	0.0152	0.1586	0.0047	0.0036	0.0056	0.0895	0.0122	0.0067	0.0023	0.0038	0.1455	0.0956	0.0065	0.0102	0.0044	0.0353	0.0056	0.0079	0.166
3	rs2073714	38347851	1.26	0.0558850734446599	1.75	0.156107803097264	0.128231848520016	0.346941786734626	0.1306	0.0671	0.0041	0.0031	0.0069	0.0028	0.0034	0.0152	0.1586	0.0047	0.0036	0.0056	0.0895	0.0122	0.0067	0.0023	0.0038	0.1455	0.0956	0.0065	0.0102	0.0044	0.0353	0.0056	0.0079	0.166
3	rs753330	38348686	1.26	0.0558850734446599	1.75	0.156107803097264	0.134012286237062	0.408962736705235	0.1306	0.0671	0.0041	0.0031	0.0069	0.0028	0.0034	0.0152	0.1584	0.0047	0.0036	0.0056	0.0895	0.0122	0.0067	0.0023	0.0038	0.1455	0.0956	0.0065	0.0102	0.0044	0.0353	0.0056	0.0079	0.1662
3	rs818818	38350519	1.26	0.0558850734446599	1.75	0.156107803097264	0.0932371877750506	0.355035268164582	0.1306	0.0672	0.0041	0.0031	0.0069	0.0028	0.0033	0.0152	0.1578	0.0046	0.0036	0.0056	0.0896	0.0121	0.0067	0.0023	0.0036	0.1458	0.0954	0.0065	0.0102	0.0044	0.0353	0.0056	0.0079	0.1668
3	rs818817	38350543	1.26	0.0558850734446599	1.75	0.156107803097264	0.0934345134435533	0.355160200078183	0.1306	0.0672	0.0041	0.0031	0.0069	0.0028	0.0033	0.0152	0.1578	0.0046	0.0036	0.0056	0.0896	0.0121	0.0067	0.0023	0.0036	0.1458	0.0954	0.0065	0.0102	0.0044	0.0353	0.0056	0.0079	0.1668
3	rs818814	38351570	1.26	0.0558850734446599	1.81	0.0849480383532209	0.0915461631093836	0.357911873338779	0.1304	0.0673	0.0041	0.0031	0.0069	0.0027	0.0033	0.0152	0.1579	0.0046	0.0036	0.0056	0.0896	0.0121	0.0067	0.0023	0.0037	0.1458	0.0954	0.0065	0.0102	0.0044	0.0352	0.0056	0.0079	0.1669
3	rs72867260	38353505	1.27	0.0473888655537761	1.8	0.0946327581538143	0.105332008126147	0.339395448425031	0.1315	0.0674	0.004	0.0032	0.0067	0.0027	0.0034	0.0156	0.158	0.0045	0.0037	0.0056	0.0887	0.012	0.0066	0.0025	0.0043	0.1449	0.0943	0.0063	0.01	0.0047	0.035	0.0057	0.008	0.1678
3	rs73064822	38355225	1.27	0.0473888655537761	1.78	0.116496372702931	0.0691393049837623	0.257939203760382	0.1333	0.067	0.0038	0.0033	0.0067	0.0026	0.0034	0.0159	0.1564	0.0043	0.0036	0.0054	0.0876	0.0118	0.0064	0.0029	0.0045	0.1458	0.0923	0.0067	0.01	0.0049	0.0343	0.0056	0.008	0.1706
3	rs194707	38355715	1.27	0.0473888655537761	1.78	0.116496372702931	0.0624269107267314	0.187586756472022	0.1337	0.067	0.0038	0.0033	0.0067	0.0026	0.0034	0.016	0.1558	0.0043	0.0035	0.0054	0.0872	0.0118	0.0064	0.003	0.0045	0.1457	0.0919	0.0068	0.01	0.005	0.034	0.0056	0.0079	0.1718
3	rs194706	38355917	1.27	0.0473888655537761	1.78	0.116496372702931	0.0831761937240077	0.249470313126324	0.134	0.0671	0.0038	0.0034	0.0067	0.0026	0.0034	0.0161	0.1554	0.0044	0.0035	0.0053	0.087	0.0117	0.0063	0.0031	0.0045	0.1458	0.0917	0.0069	0.01	0.005	0.0339	0.0056	0.0079	0.1723
3	rs2070492	38357817	1.27	0.0473888655537761	1.78	0.116496372702931	0.115237592303731	0.274908181287383	0.1332	0.0673	0.0036	0.0036	0.007	0.0025	0.0032	0.0166	0.1545	0.0044	0.0035	0.0051	0.0853	0.0111	0.0062	0.0033	0.0046	0.148	0.0894	0.0073	0.0111	0.0051	0.0333	0.0056	0.008	0.1743
3	rs240033	38357961	1.27	0.0473888655537761	1.77	0.128753168183355	0.130950764076528	0.3044327667443	0.1332	0.0674	0.0036	0.0036	0.0071	0.0026	0.0032	0.0166	0.1545	0.0044	0.0035	0.0051	0.0853	0.011	0.0062	0.0033	0.0046	0.1481	0.0894	0.0073	0.0111	0.0051	0.0333	0.0056	0.008	0.1743
3	rs151635	38362395	1.27	0.0473888655537761	1.78	0.116496372702931	0.158100648604012	0.359039301528281	0.1332	0.0673	0.0036	0.0037	0.0071	0.0025	0.0032	0.0167	0.1545	0.0044	0.0035	0.0051	0.0852	0.0109	0.0062	0.0033	0.0046	0.1482	0.0885	0.0073	0.0111	0.0052	0.0341	0.0056	0.0076	0.1746
3	rs171248	38363393	1.27	0.0473888655537761	1.78	0.116496372702931	0.164189075279961	0.401832065863168	0.1331	0.0673	0.0036	0.0037	0.0071	0.0025	0.0032	0.0167	0.1546	0.0044	0.0035	0.005	0.0852	0.0108	0.0061	0.0033	0.0046	0.1482	0.0884	0.0073	0.0111	0.0052	0.0341	0.0056	0.0076	0.175
3	rs183574	38363837	1.27	0.0473888655537761	1.78	0.116496372702931	0.170910579360831	0.400022488922671	0.1331	0.0673	0.0036	0.0037	0.0071	0.0025	0.0032	0.0167	0.1546	0.0044	0.0035	0.005	0.0852	0.0108	0.0061	0.0032	0.0046	0.1482	0.0884	0.0073	0.0111	0.0053	0.0341	0.0056	0.0076	0.175
3	rs151608	38364987	1.27	0.0473888655537761	1.78	0.116496372702931	0.169702569035156	0.389981945165096	0.1331	0.0672	0.0036	0.0037	0.0071	0.0025	0.0032	0.0167	0.1546	0.0044	0.0035	0.005	0.0852	0.0108	0.0061	0.0032	0.0046	0.1482	0.0883	0.0073	0.011	0.0053	0.0341	0.0056	0.0076	0.1751
3	rs75443856	38366234	1.27	0.0473888655537761	1.79	0.105135818603982	0.159498950170405	0.408962736705235	0.1331	0.0673	0.0036	0.0038	0.0071	0.0026	0.0033	0.0167	0.1542	0.0044	0.0035	0.0051	0.0851	0.0108	0.0062	0.0031	0.0046	0.148	0.0883	0.0073	0.011	0.0054	0.0341	0.0057	0.0076	0.1752
3	rs149738	38367984	1.27	0.0473888655537761	1.79	0.105135818603982	0.165828463955	0.420311631676542	0.1331	0.0674	0.0036	0.0038	0.0072	0.0026	0.0033	0.0168	0.154	0.0044	0.0036	0.0052	0.0847	0.0109	0.0062	0.0031	0.0047	0.148	0.0883	0.0074	0.0111	0.0054	0.0341	0.0057	0.0076	0.1752
3	rs114234361	38369183	1.27	0.0473888655537761	1.78	0.116496372702931	0.16663418905623	0.409482667189685	0.1331	0.0672	0.0036	0.0039	0.0072	0.0026	0.0033	0.0168	0.154	0.0044	0.0036	0.0051	0.0848	0.0109	0.0062	0.0031	0.0046	0.1478	0.0885	0.0074	0.0111	0.0054	0.0341	0.0056	0.0076	0.1753
3	rs696256	38375557	1.27	0.0473888655537761	1.79	0.105135818603982	0.0956224778389534	0.358538097631112	0.1335	0.0675	0.0035	0.0037	0.0076	0.003	0.003	0.0169	0.1547	0.0045	0.0034	0.005	0.0849	0.0109	0.0057	0.0034	0.0041	0.146	0.0882	0.0076	0.0112	0.0055	0.0332	0.0054	0.0078	0.177
3	rs151629	38382348	1.27	0.0473888655537761	1.79	0.105135818603982	0.0736043133087556	0.335333090830472	0.1338	0.0675	0.0035	0.0037	0.0076	0.003	0.003	0.0165	0.1562	0.0045	0.0035	0.005	0.0841	0.0108	0.0055	0.0034	0.004	0.1463	0.088	0.0076	0.0111	0.0055	0.0331	0.0052	0.0078	0.177
3	rs580454	38386516	1.27	0.0473888655537761	1.79	0.105135818603982	0.0625411454256271	0.28832169885623	0.1337	0.0675	0.0035	0.0036	0.0076	0.003	0.003	0.0165	0.1563	0.0045	0.0035	0.005	0.0844	0.0108	0.0055	0.0034	0.0039	0.1463	0.0879	0.0075	0.011	0.0055	0.0331	0.0052	0.0077	0.1771
3	rs114959814	38386544	1.27	0.0473888655537761	1.79	0.105135818603982	0.0621798744418483	0.280599557323607	0.1337	0.0675	0.0034	0.0036	0.0076	0.003	0.003	0.0165	0.1563	0.0045	0.0035	0.005	0.0845	0.0108	0.0055	0.0034	0.0039	0.1465	0.0879	0.0075	0.011	0.0055	0.0331	0.0052	0.0077	0.177
3	rs3132440	38395562	1.27	0.0473888655537761	1.8	0.0946327581538143	0.0594681111702969	0.304313344114709	0.1341	0.0673	0.0033	0.0034	0.0077	0.0031	0.0029	0.0167	0.1562	0.0045	0.0035	0.0047	0.0849	0.0107	0.0055	0.0033	0.0038	0.1464	0.0878	0.0075	0.0109	0.0056	0.033	0.0053	0.0077	0.1773
3	rs1093686	38401298	1.27	0.0473888655537761	1.79	0.105135818603982	0.0578973888457718	0.3506705877194	0.1344	0.0673	0.0033	0.0034	0.0077	0.0031	0.0029	0.0167	0.1563	0.0045	0.0035	0.0047	0.085	0.0107	0.0055	0.0033	0.0037	0.1463	0.0879	0.0075	0.011	0.0055	0.033	0.0054	0.0077	0.1771
3	rs17118	38404472	1.27	0.0473888655537761	1.79	0.105135818603982	0.0555934043118168	0.349799510442555	0.1344	0.0673	0.0033	0.0034	0.0077	0.0031	0.0029	0.0167	0.1562	0.0045	0.0035	0.0047	0.0851	0.0107	0.0055	0.0033	0.0037	0.1463	0.0879	0.0075	0.011	0.0055	0.033	0.0054	0.0077	0.1771
3	rs704941	38406478	1.27	0.0473888655537761	1.79	0.105135818603982	0.0437051318149966	0.321531407595795	0.1348	0.0672	0.0033	0.0034	0.0077	0.0031	0.0029	0.0168	0.1559	0.0045	0.0035	0.0048	0.085	0.0106	0.0055	0.0033	0.0031	0.1465	0.0881	0.0075	0.011	0.0055	0.0331	0.0054	0.0076	0.1772
3	rs17733255	38416364	1.27	0.0473888655537761	1.79	0.105135818603982	0.0192368396101144	0.294450550902146	0.1343	0.0668	0.0034	0.0033	0.0077	0.0031	0.0028	0.0167	0.1555	0.0047	0.0039	0.0048	0.0851	0.0107	0.0055	0.0034	0.003	0.1464	0.0878	0.0077	0.011	0.0055	0.033	0.0055	0.0079	0.1776
3	rs169045	38419582	1.27	0.0473888655537761	1.8	0.0946327581538143	0.0202283287072557	0.371633636829433	0.1342	0.0666	0.0035	0.0033	0.0076	0.0031	0.0029	0.0167	0.1553	0.0047	0.0039	0.0048	0.0853	0.0107	0.0055	0.0034	0.0028	0.1463	0.0878	0.0077	0.0111	0.0056	0.033	0.0055	0.008	0.1779
3	rs55707921	38420396	1.27	0.0473888655537761	1.8	0.0946327581538143	0.0185903446726745	0.357035683804713	0.1341	0.0665	0.0036	0.0033	0.0075	0.0031	0.0028	0.0167	0.1551	0.0048	0.004	0.0048	0.0854	0.0107	0.0054	0.0034	0.0028	0.1463	0.0879	0.0078	0.0111	0.0056	0.0328	0.0056	0.008	0.1781
3	rs151618	38424185	1.26	0.0558850734446599	1.8	0.0946327581538143	0.0146304019292417	0.441797975992036	0.1337	0.0664	0.0038	0.0032	0.0072	0.0031	0.0028	0.0167	0.1547	0.0047	0.0039	0.0051	0.086	0.0108	0.0055	0.0034	0.0027	0.1457	0.0875	0.008	0.0113	0.0057	0.0329	0.0059	0.0083	0.1782
3	rs17037638	38425451	1.26	0.0558850734446599	1.81	0.0849480383532209	0.0143848302897254	0.462088448934287	0.1337	0.0664	0.0038	0.0032	0.0072	0.0031	0.0028	0.0167	0.1547	0.0047	0.0039	0.0051	0.086	0.0108	0.0055	0.0034	0.0027	0.1457	0.0875	0.008	0.0113	0.0057	0.0328	0.0059	0.0083	0.1782
3	rs2070989	38437924	1.26	0.0558850734446599	1.81	0.0849480383532209	0.0138368908717177	0.493920519340683	0.1335	0.0665	0.0039	0.0033	0.0072	0.0032	0.003	0.017	0.1543	0.0047	0.0039	0.0052	0.0858	0.0107	0.0055	0.0034	0.0028	0.1446	0.0877	0.0081	0.0118	0.0057	0.0322	0.006	0.0083	0.1791
3	rs62239899	38438099	1.26	0.0558850734446599	1.81	0.0849480383532209	0.0145208787972233	0.465448547939201	0.1335	0.0665	0.0039	0.0033	0.0072	0.0032	0.003	0.0171	0.1543	0.0047	0.0039	0.0052	0.0858	0.0107	0.0055	0.0034	0.0028	0.1446	0.0876	0.0081	0.0119	0.0057	0.0322	0.006	0.0083	0.1792
3	rs2070488	38442490	1.26	0.0558850734446599	1.81	0.0849480383532209	0.0099847159103082	0.430821159735857	0.1329	0.0663	0.0039	0.0031	0.007	0.0033	0.0031	0.0172	0.1546	0.0047	0.0039	0.0052	0.0857	0.0107	0.0054	0.0034	0.0027	0.1446	0.0878	0.0079	0.0121	0.0056	0.032	0.006	0.0083	0.1797
3	rs77974409	38442730	1.26	0.0558850734446599	1.82	0.0760422202337298	0.0101246907982414	0.423457137301792	0.1329	0.0663	0.0039	0.0031	0.007	0.0034	0.0031	0.0172	0.1545	0.0047	0.0039	0.0052	0.0857	0.0107	0.0055	0.0034	0.0027	0.1446	0.0877	0.0079	0.0121	0.0056	0.032	0.006	0.0083	0.1797
3	rs6806209	38457783	1.26	0.0558850734446599	1.82	0.0760422202337298	0.0127195427640199	0.50103743150804	0.1328	0.0662	0.0039	0.0031	0.007	0.0035	0.0032	0.0172	0.1544	0.0047	0.0039	0.0052	0.0858	0.0107	0.0055	0.0034	0.0028	0.1447	0.0877	0.0079	0.0122	0.0056	0.0319	0.006	0.0083	0.1795
3	rs6807940	38460062	1.26	0.0558850734446599	1.82	0.0760422202337298	0.0128250284503742	0.512726345200996	0.1328	0.0662	0.0039	0.0031	0.0069	0.0035	0.0032	0.0172	0.1544	0.0047	0.0039	0.0052	0.0859	0.0107	0.0055	0.0034	0.0028	0.1446	0.0877	0.0079	0.0124	0.0056	0.0319	0.006	0.0083	0.1794
3	rs115208264	38484133	1.26	0.0558850734446599	1.82	0.0760422202337298	0.0112194539367559	0.471242754429821	0.1328	0.0662	0.0039	0.0031	0.0069	0.0035	0.0032	0.0172	0.1544	0.0047	0.0039	0.0052	0.0859	0.0107	0.0055	0.0034	0.0028	0.1445	0.0877	0.0079	0.0124	0.0056	0.0318	0.006	0.0083	0.1794
3	rs140094697	38523039	1.26	0.0558850734446599	1.82	0.0760422202337298	0.0101090652104121	0.433855526013358	0.133	0.0662	0.0039	0.0031	0.0069	0.0036	0.0033	0.0173	0.1545	0.0046	0.0039	0.005	0.086	0.0108	0.0054	0.0034	0.0028	0.1442	0.0879	0.008	0.0126	0.0054	0.0316	0.0059	0.0083	0.1792
3	rs1046048	38524742	1.26	0.0558850734446599	1.82	0.0760422202337298	0.0106560658460535	0.436366471005598	0.133	0.0662	0.0039	0.0031	0.0069	0.0036	0.0033	0.0173	0.1546	0.0046	0.0039	0.005	0.086	0.0108	0.0054	0.0034	0.0028	0.1442	0.088	0.008	0.0126	0.0054	0.0316	0.0059	0.0083	0.1792
3	rs114378912	38532964	1.26	0.0558850734446599	1.82	0.0760422202337298	0.0106886035996259	0.414170130760809	0.1331	0.0662	0.0039	0.0031	0.007	0.0036	0.0033	0.0173	0.1546	0.0047	0.0039	0.005	0.0859	0.0108	0.0054	0.0034	0.0028	0.1442	0.088	0.008	0.0126	0.0054	0.0316	0.0059	0.0083	0.1792
3	rs115394351	38537080	1.26	0.0558850734446599	1.84	0.0604088827715036	0.010863404488515	0.421490453415777	0.1331	0.0662	0.0038	0.0031	0.007	0.0036	0.0033	0.0173	0.1546	0.0047	0.0039	0.005	0.0859	0.0108	0.0054	0.0034	0.0028	0.1441	0.088	0.008	0.0126	0.0054	0.0316	0.0059	0.0083	0.1791
3	rs17037804	38559215	1.26	0.0558850734446599	1.83	0.0678757074061657	0.0118635537494856	0.469893597831811	0.1331	0.0661	0.0038	0.0031	0.007	0.0036	0.0034	0.0174	0.1547	0.0047	0.0039	0.005	0.0858	0.0108	0.0054	0.0034	0.0028	0.1441	0.0882	0.0081	0.0127	0.0054	0.0316	0.0059	0.0083	0.1789
3	rs17037809	38561079	1.26	0.0558850734446599	1.83	0.0678757074061657	0.0121898131581287	0.45605639780911	0.1331	0.0661	0.0038	0.0031	0.007	0.0036	0.0034	0.0174	0.1547	0.0047	0.0039	0.005	0.0858	0.0108	0.0054	0.0034	0.0028	0.1441	0.0882	0.0081	0.0127	0.0054	0.0316	0.0059	0.0083	0.1789
3	rs6796657	38567586	1.26	0.0558850734446599	1.82	0.0760422202337298	0.0121240304076424	0.449378671533836	0.1331	0.0661	0.0038	0.0031	0.007	0.0036	0.0034	0.0174	0.1547	0.0047	0.0039	0.005	0.0858	0.0108	0.0054	0.0034	0.0028	0.1441	0.0882	0.0081	0.0127	0.0054	0.0316	0.0059	0.0083	0.1789
3	rs11711260	38571289	1.26	0.0558850734446599	1.82	0.0760422202337298	0.0117990949943428	0.446315678592616	0.133	0.066	0.0038	0.0031	0.007	0.0036	0.0034	0.0174	0.1548	0.0047	0.0039	0.005	0.0857	0.0108	0.0054	0.0034	0.0028	0.1442	0.0882	0.0081	0.0127	0.0054	0.0315	0.0059	0.0083	0.1789
3	rs1076825	38578248	1.26	0.0558850734446599	1.82	0.0760422202337298	0.0151167677991238	0.449112104246552	0.1323	0.0653	0.0038	0.0029	0.0072	0.0034	0.0035	0.0178	0.155	0.0049	0.0039	0.0049	0.0857	0.0109	0.0055	0.0031	0.003	0.1447	0.0882	0.0082	0.0129	0.0054	0.0311	0.0059	0.0085	0.1789
3	rs6767797	38582571	1.26	0.0558850734446599	1.82	0.0760422202337298	0.0165195802312426	0.488463751739103	0.1323	0.0653	0.0038	0.0029	0.0072	0.0034	0.0035	0.0178	0.155	0.0049	0.0039	0.0049	0.0857	0.011	0.0055	0.0031	0.003	0.1447	0.0882	0.0082	0.0129	0.0054	0.0311	0.0059	0.0085	0.1789
3	rs114549077	38584845	1.26	0.0558850734446599	1.82	0.0760422202337298	0.0150045600563416	0.477732666424766	0.1323	0.0652	0.0038	0.0029	0.0072	0.0034	0.0036	0.0178	0.155	0.0049	0.0039	0.0049	0.0857	0.0109	0.0055	0.0031	0.003	0.1446	0.0882	0.0082	0.0129	0.0054	0.0311	0.0059	0.0085	0.1789
3	rs11129795	38589163	1.26	0.0558850734446599	1.82	0.0760422202337298	0.0150395586202535	0.524066885930117	0.1323	0.0652	0.0038	0.003	0.0072	0.0034	0.0036	0.0178	0.155	0.0049	0.004	0.005	0.0855	0.0109	0.0055	0.0032	0.003	0.1446	0.0883	0.0082	0.0129	0.0054	0.0311	0.0059	0.0085	0.179
3	rs41310757	38591059	1.26	0.0558850734446599	1.82	0.0760422202337298	0.0146029639985824	0.464103744042763	0.1323	0.0652	0.0037	0.003	0.0073	0.0033	0.0034	0.0178	0.155	0.0049	0.004	0.0051	0.0854	0.0109	0.0055	0.0032	0.003	0.1446	0.0882	0.0083	0.0129	0.0053	0.031	0.0059	0.0085	0.1792
3	rs12053903	38593393	1.26	0.0558850734446599	1.83	0.0678757074061657	0.0189447541707828	0.490780977802195	0.1323	0.0651	0.0036	0.003	0.0074	0.0033	0.0035	0.0177	0.155	0.0049	0.004	0.0051	0.0852	0.0109	0.0056	0.0032	0.003	0.1446	0.088	0.0084	0.013	0.0054	0.0309	0.0059	0.0085	0.1793
3	rs9845438	38600456	1.26	0.0558850734446599	1.83	0.0678757074061657	0.0190445313753023	0.4399413026723	0.1323	0.065	0.0037	0.0032	0.0072	0.0035	0.0037	0.0178	0.1553	0.0049	0.004	0.0052	0.0848	0.0109	0.0056	0.0034	0.0031	0.1441	0.0875	0.0086	0.0131	0.0054	0.0306	0.0059	0.0085	0.1799
3	rs7374138	38605732	1.27	0.0473888655537761	1.83	0.0678757074061657	0.0183054610929622	0.414691855576725	0.1297	0.063	0.0038	0.0031	0.0068	0.0036	0.004	0.0181	0.1543	0.0046	0.004	0.0054	0.0845	0.0107	0.0054	0.0036	0.0033	0.1442	0.0902	0.0086	0.0136	0.0057	0.0292	0.006	0.0091	0.1824
3	rs9832586	38607078	1.27	0.0473888655537761	1.83	0.0678757074061657	0.00650753390939231	0.384988280351675	0.1291	0.0628	0.0039	0.0031	0.0068	0.0035	0.0039	0.0183	0.1544	0.0045	0.0043	0.0053	0.0847	0.0104	0.0054	0.0037	0.0034	0.1445	0.0909	0.0086	0.0136	0.0055	0.029	0.006	0.0089	0.1825
3	rs73070948	38607598	1.27	0.0473888655537761	1.83	0.0678757074061657	0.00552592574266558	0.395894769485772	0.1289	0.0627	0.0039	0.0031	0.0067	0.0035	0.0039	0.0183	0.1544	0.0044	0.0044	0.0053	0.0847	0.0104	0.0054	0.0037	0.0034	0.1445	0.0912	0.0087	0.0137	0.0055	0.029	0.006	0.0089	0.1825
3	rs3922844	38624253	1.26	0.0558850734446599	1.83	0.0678757074061657	0.00481460568293469	0.404291502769895	0.1282	0.0621	0.0039	0.0029	0.0067	0.0035	0.0036	0.0188	0.1542	0.0044	0.0046	0.0052	0.0847	0.0102	0.0054	0.0039	0.0035	0.1446	0.093	0.009	0.0137	0.0054	0.0287	0.0059	0.009	0.182
3	rs6599217	38630182	1.26	0.0558850734446599	1.83	0.0678757074061657	0.00320710607557847	0.387418857261982	0.128	0.0622	0.0046	0.0029	0.0066	0.0034	0.0036	0.0188	0.1544	0.0043	0.0045	0.0051	0.0846	0.0102	0.0052	0.0039	0.0035	0.144	0.0931	0.009	0.0138	0.0054	0.0287	0.0057	0.009	0.1823
3	rs11708996	38633923	1.27	0.0473888655537761	1.83	0.0678757074061657	0.00844863259639535	0.328838600465995	0.1278	0.0622	0.0051	0.0027	0.0065	0.0036	0.0031	0.0186	0.1544	0.0043	0.0045	0.005	0.0851	0.0101	0.0051	0.0039	0.0036	0.1441	0.0935	0.009	0.0138	0.0053	0.0285	0.0056	0.0091	0.1824
3	rs1805124	38645420	1.27	0.0473888655537761	1.83	0.0678757074061657	0.00699305191899902	0.304074540956439	0.1275	0.0623	0.0052	0.0025	0.0063	0.0035	0.0031	0.0184	0.1543	0.0042	0.0047	0.0051	0.0864	0.0098	0.0054	0.0039	0.0032	0.1442	0.0932	0.009	0.0139	0.0053	0.0282	0.0056	0.009	0.1828
3	rs12491987	38649044	1.27	0.0473888655537761	1.83	0.0678757074061657	0.00884621850561981	0.270634511739007	0.1268	0.0623	0.0051	0.0024	0.0062	0.0034	0.0031	0.0181	0.1548	0.0043	0.0046	0.0051	0.0873	0.0096	0.0052	0.0042	0.0033	0.1445	0.0934	0.009	0.014	0.0053	0.0283	0.0055	0.009	0.182
3	rs9851962	38654971	1.27	0.0473888655537761	1.82	0.0760422202337298	0.0106886035996259	0.228423737141454	0.1266	0.0625	0.0049	0.0021	0.006	0.0033	0.003	0.0181	0.1552	0.0043	0.0046	0.005	0.0881	0.0096	0.005	0.0043	0.0032	0.1446	0.094	0.0089	0.0139	0.0053	0.0281	0.0053	0.0087	0.1821
3	rs11710077	38657899	1.27	0.0473888655537761	1.82	0.0760422202337298	0.0156726772989414	0.210322435071209	0.1264	0.0627	0.0048	0.0021	0.0059	0.0033	0.0028	0.0179	0.1556	0.0043	0.0045	0.0049	0.0889	0.0096	0.0049	0.0042	0.0031	0.1448	0.0942	0.0087	0.0141	0.0053	0.0279	0.0052	0.0086	0.1823
3	rs35349722	38658234	1.27	0.0473888655537761	1.82	0.0760422202337298	0.0146991637219211	0.187484501240129	0.1263	0.0629	0.0047	0.002	0.0059	0.0033	0.0028	0.0177	0.1558	0.0043	0.0045	0.0049	0.0891	0.0096	0.0049	0.0042	0.0031	0.1449	0.0942	0.0087	0.0141	0.0053	0.0277	0.0051	0.0086	0.1823
3	rs7433085	38659795	1.27	0.0473888655537761	1.82	0.0760422202337298	0.00862259300311463	0.145264366835946	0.1253	0.0633	0.0046	0.002	0.0059	0.0031	0.0028	0.0174	0.1568	0.0044	0.0045	0.0048	0.0913	0.0091	0.0048	0.0042	0.003	0.145	0.094	0.0085	0.014	0.0053	0.0273	0.005	0.0085	0.1819
3	rs55824920	38659952	1.27	0.0473888655537761	1.82	0.0760422202337298	0.00646304103849756	0.143585361395857	0.125	0.0634	0.0046	0.002	0.0058	0.0031	0.003	0.0176	0.1568	0.0044	0.0045	0.0048	0.0915	0.0091	0.0048	0.0042	0.003	0.1447	0.0941	0.0085	0.014	0.0053	0.0272	0.005	0.0085	0.1819
3	rs72862756	38664451	1.27	0.0473888655537761	1.82	0.0760422202337298	0.00126635035361062	0.0691880425746781	0.1246	0.0641	0.0043	0.0019	0.0055	0.0028	0.0029	0.0172	0.157	0.0043	0.0046	0.0048	0.0941	0.0087	0.0049	0.0041	0.0029	0.1438	0.0951	0.0078	0.0131	0.0052	0.0262	0.0051	0.0083	0.1834
3	rs79352669	38665687	1.27	0.0473888655537761	1.82	0.0760422202337298	0.00103027975072717	0.0638857404064713	0.1246	0.0642	0.0043	0.0019	0.0055	0.0027	0.0028	0.0171	0.1571	0.0042	0.0046	0.0048	0.0945	0.0087	0.0049	0.0041	0.0029	0.1435	0.0953	0.0077	0.0129	0.0052	0.026	0.0051	0.0082	0.1836
3	rs7633974	38665923	1.27	0.0473888655537761	1.82	0.0760422202337298	0.000985076623994869	0.0614679728446678	0.1246	0.0642	0.0043	0.0019	0.0055	0.0027	0.0028	0.0171	0.1572	0.0042	0.0046	0.0048	0.0946	0.0087	0.0049	0.0041	0.0029	0.1435	0.0953	0.0077	0.0129	0.0052	0.026	0.0051	0.0082	0.1837
3	rs7431820	38671212	1.27	0.0473888655537761	1.82	0.0760422202337298	0.000417651311436892	0.0661364665177148	0.1251	0.0645	0.0046	0.0019	0.0057	0.0025	0.0028	0.0171	0.1574	0.004	0.0044	0.0049	0.095	0.0085	0.0049	0.0038	0.0027	0.1436	0.0955	0.0076	0.0124	0.005	0.0256	0.005	0.0081	0.1842
3	rs45567533	38671560	1.27	0.0473888655537761	1.82	0.0760422202337298	0.000406488520698973	0.0687685394845203	0.1251	0.0645	0.0046	0.0019	0.0057	0.0025	0.0027	0.0171	0.1573	0.004	0.0044	0.0049	0.0952	0.0085	0.0049	0.0038	0.0027	0.1435	0.0956	0.0076	0.0124	0.005	0.0256	0.0049	0.0081	0.1842
3	rs41312963	38671768	1.27	0.0473888655537761	1.83	0.0678757074061657	0.000423736155248727	0.0745206892954474	0.1252	0.0645	0.0046	0.0019	0.0057	0.0025	0.0027	0.0171	0.1574	0.004	0.0044	0.0049	0.0953	0.0084	0.005	0.0038	0.0027	0.1433	0.0956	0.0076	0.0124	0.005	0.0257	0.0049	0.0081	0.1843
3	rs189611328	38671944	1.27	0.0473888655537761	1.83	0.0678757074061657	0.000416443161030935	0.072439332491911	0.1252	0.0645	0.0046	0.0019	0.0058	0.0024	0.0027	0.0171	0.1574	0.004	0.0043	0.0049	0.0955	0.0084	0.005	0.0037	0.0027	0.1433	0.0956	0.0076	0.0124	0.005	0.0257	0.0049	0.008	0.1842
3	rs7432959	38673407	1.27	0.0473888655537761	1.83	0.0678757074061657	0.000405307468552692	0.0812077591975506	0.1254	0.0643	0.0045	0.0018	0.0059	0.0023	0.0027	0.0172	0.1576	0.0039	0.0042	0.0047	0.0958	0.0084	0.005	0.0036	0.0026	0.1431	0.0957	0.0076	0.0123	0.005	0.0257	0.005	0.0079	0.1844
3	rs6599230	38674712	1.27	0.0473888655537761	1.83	0.0678757074061657	0.000528693100299893	0.0820318751212561	0.1254	0.0642	0.0045	0.0018	0.006	0.0023	0.0027	0.0173	0.1578	0.0039	0.0041	0.0046	0.0963	0.0084	0.0049	0.0036	0.0026	0.1429	0.0957	0.0076	0.0123	0.0049	0.0258	0.0049	0.0079	0.1845
3	rs35029027	38680973	1.27	0.0473888655537761	1.83	0.0678757074061657	0.000545606077633946	0.0866626688665699	0.1258	0.0633	0.0042	0.0017	0.0062	0.0021	0.0026	0.0173	0.1582	0.0038	0.0042	0.0047	0.097	0.0085	0.0046	0.0034	0.0025	0.1431	0.0958	0.0074	0.0119	0.0045	0.0259	0.0048	0.0076	0.1854
3	rs6763048	38681394	1.27	0.0473888655537761	1.83	0.0678757074061657	0.000576551320952196	0.0872775472308369	0.1258	0.0633	0.0042	0.0017	0.0062	0.0021	0.0026	0.0173	0.1582	0.0038	0.0042	0.0047	0.097	0.0085	0.0046	0.0034	0.0025	0.1432	0.0958	0.0074	0.0119	0.0044	0.0259	0.0047	0.0076	0.1855
3	rs80172327	38684290	1.27	0.0473888655537761	1.83	0.0678757074061657	0.000830900462451752	0.0881258425092781	0.1256	0.0632	0.0041	0.0017	0.0062	0.0022	0.0027	0.0174	0.158	0.0038	0.0042	0.0047	0.0972	0.0086	0.0045	0.0035	0.0025	0.1434	0.0957	0.0071	0.012	0.0044	0.0259	0.0047	0.0076	0.1856
3	rs11711288	38686887	1.27	0.0473888655537761	1.83	0.0678757074061657	0.00097118822908046	0.0797180226008069	0.1254	0.0632	0.004	0.0017	0.0063	0.0021	0.0027	0.0173	0.1578	0.0039	0.0043	0.0048	0.0973	0.0086	0.0045	0.0035	0.0025	0.1434	0.0958	0.007	0.0119	0.0044	0.026	0.0047	0.0077	0.1857
3	rs79160746	38688617	1.27	0.0473888655537761	1.83	0.0678757074061657	0.000886667121720697	0.0836145153789776	0.1253	0.0631	0.004	0.0017	0.0064	0.0021	0.0027	0.0173	0.1577	0.0038	0.0043	0.0048	0.0974	0.0086	0.0044	0.0035	0.0026	0.1435	0.0959	0.007	0.0118	0.0044	0.026	0.0047	0.0077	0.1858
3	rs9809363	38689231	1.27	0.0473888655537761	1.83	0.0678757074061657	0.000818831145418312	0.0759702103704324	0.1253	0.0631	0.004	0.0017	0.0064	0.0021	0.0027	0.0173	0.1577	0.0038	0.0043	0.0048	0.0974	0.0086	0.0044	0.0035	0.0026	0.1435	0.0959	0.007	0.0118	0.0044	0.026	0.0047	0.0077	0.1858
3	rs7373934	38695708	1.27	0.0473888655537761	1.83	0.0678757074061657	0.00111030182501862	0.0615345997089099	0.1249	0.0631	0.0038	0.0017	0.0064	0.0021	0.0027	0.0173	0.1573	0.0038	0.0043	0.0048	0.0978	0.0088	0.0044	0.0034	0.0026	0.1434	0.0958	0.0069	0.0116	0.0043	0.0261	0.0047	0.0076	0.1868
3	rs6773329	38714476	1.27	0.0473888655537761	1.83	0.0678757074061657	0.00151541945332985	0.0565588846410579	0.1227	0.0623	0.0036	0.0017	0.0067	0.002	0.003	0.0171	0.1577	0.004	0.0045	0.0048	0.0991	0.009	0.0043	0.0034	0.0026	0.1439	0.0956	0.0068	0.0111	0.0044	0.0264	0.005	0.0076	0.1873
3	rs78791500	38719603	1.27	0.0473888655537761	1.82	0.0760422202337298	0.0014010688903429	0.0545810822115192	0.1226	0.0622	0.0036	0.0017	0.0067	0.002	0.003	0.0171	0.1577	0.004	0.0045	0.0048	0.0992	0.0091	0.0044	0.0034	0.0026	0.1438	0.0955	0.0068	0.011	0.0044	0.0264	0.005	0.0076	0.1872
3	rs9851724	38719935	1.27	0.0473888655537761	1.82	0.0760422202337298	0.00122452572096239	0.0466813831772201	0.1225	0.0622	0.0036	0.0017	0.0067	0.0019	0.003	0.017	0.1577	0.004	0.0045	0.0048	0.0993	0.0091	0.0045	0.0034	0.0026	0.1439	0.0955	0.0068	0.011	0.0044	0.0264	0.005	0.0076	0.1872
3	rs73060416	38721545	1.27	0.0473888655537761	1.81	0.0849480383532209	0.00174451023916855	0.0766992598697295	0.1225	0.0621	0.0036	0.0017	0.0067	0.0019	0.003	0.017	0.1577	0.004	0.0045	0.0049	0.0994	0.0091	0.0045	0.0034	0.0026	0.144	0.0954	0.0068	0.0109	0.0044	0.0265	0.0051	0.0077	0.187
3	rs9867770	38722809	1.27	0.0473888655537761	1.81	0.0849480383532209	0.0016991449323244	0.0698895715461525	0.1225	0.0621	0.0035	0.0017	0.0067	0.0019	0.003	0.017	0.1577	0.004	0.0045	0.0049	0.0994	0.0091	0.0045	0.0034	0.0026	0.144	0.0954	0.0068	0.0109	0.0044	0.0266	0.0051	0.0077	0.1869
3	rs55824960	38724137	1.27	0.0473888655537761	1.79	0.105135818603982	0.00188652230114464	0.0780922886293486	0.1225	0.0621	0.0035	0.0017	0.0067	0.002	0.003	0.017	0.1577	0.0041	0.0046	0.0049	0.0994	0.0091	0.0045	0.0034	0.0026	0.144	0.0953	0.0068	0.0109	0.0044	0.0266	0.0051	0.0077	0.1869
3	rs115406765	38726193	1.28	0.0399545156677779	1.79	0.105135818603982	0.00165097850503507	0.0282244174042036	0.1211	0.0613	0.0041	0.0019	0.0075	0.0025	0.0028	0.0174	0.1581	0.0045	0.0048	0.0057	0.0972	0.0097	0.0046	0.0037	0.0028	0.1431	0.0949	0.0061	0.0105	0.0045	0.0275	0.0053	0.0072	0.1881
3	rs7374165	38726685	1.27	0.0473888655537761	1.79	0.105135818603982	0.0044081519697283	0.0338730656623439	0.1205	0.0611	0.0042	0.0019	0.008	0.0026	0.0027	0.0175	0.1582	0.0046	0.0049	0.0059	0.0964	0.0097	0.0046	0.0038	0.0029	0.1428	0.0947	0.0058	0.0104	0.0046	0.0278	0.0054	0.007	0.1886
3	rs77387553	38729240	1.27	0.0473888655537761	1.78	0.116496372702931	0.004455009252223	0.0401018709599281	0.1203	0.0612	0.0044	0.0019	0.0081	0.0026	0.0027	0.0169	0.1588	0.0046	0.005	0.006	0.0958	0.0096	0.0046	0.0039	0.0029	0.143	0.0949	0.0057	0.0102	0.0048	0.0278	0.0053	0.0069	0.1885
3	rs6599238	38736905	1.26	0.0558850734446599	1.75	0.156107803097264	0.0036171740144916	0.0158852823013063	0.1202	0.0613	0.0045	0.0019	0.0082	0.0027	0.0027	0.0168	0.1589	0.0047	0.0051	0.0058	0.0955	0.0096	0.0047	0.0039	0.0029	0.1431	0.0946	0.0057	0.0102	0.0049	0.0279	0.0053	0.0069	0.1885
3	rs6599240	38738717	1.26	0.0558850734446599	1.74	0.171280181914382	0.00398330747380278	0.0130643109999383	0.1203	0.0613	0.0045	0.0019	0.0082	0.0028	0.0027	0.0168	0.159	0.0046	0.0051	0.0058	0.0955	0.0096	0.0046	0.0039	0.0029	0.1432	0.0947	0.0057	0.0102	0.0049	0.0279	0.0053	0.0069	0.1885
3	rs77804526	38739622	1.26	0.0558850734446599	1.74	0.171280181914382	0.00404193998034193	0.0127430628640158	0.1203	0.0613	0.0045	0.0019	0.0082	0.0028	0.0027	0.0168	0.1589	0.0046	0.0051	0.0058	0.0955	0.0095	0.0045	0.0039	0.0029	0.1432	0.0947	0.0057	0.0102	0.0049	0.0279	0.0053	0.0069	0.1886
3	rs62243861	38740297	1.26	0.0558850734446599	1.73	0.187497716434302	0.00425652923538816	0.0124573857972826	0.1203	0.0612	0.0045	0.0019	0.0082	0.0028	0.0027	0.0168	0.1589	0.0046	0.0051	0.0058	0.0956	0.0095	0.0045	0.0039	0.0029	0.1432	0.0947	0.0057	0.0102	0.0048	0.0279	0.0053	0.0069	0.1887
3	rs62243862	38741549	1.26	0.0558850734446599	1.71	0.223208546872115	0.00524665778282011	0.0144914406697681	0.1204	0.0613	0.0044	0.0018	0.0081	0.0026	0.0025	0.0168	0.159	0.0046	0.0051	0.0057	0.0959	0.0095	0.0045	0.0039	0.0029	0.1432	0.0949	0.0058	0.0102	0.0048	0.0279	0.0052	0.0069	0.1887
3	rs78881985	38741842	1.26	0.0558850734446599	1.71	0.223208546872115	0.00528134685481247	0.0156014283986724	0.1203	0.0613	0.0044	0.0018	0.0081	0.0026	0.0025	0.0169	0.159	0.0046	0.0052	0.0057	0.0959	0.0095	0.0045	0.0039	0.0029	0.1432	0.0949	0.0058	0.0102	0.0048	0.0279	0.0052	0.0069	0.1887
3	rs78425552	38746042	1.26	0.0558850734446599	1.71	0.223208546872115	0.00681407886996171	0.0210131208452679	0.1204	0.0615	0.0044	0.0018	0.0081	0.0024	0.0022	0.0169	0.1592	0.0045	0.0052	0.0055	0.0962	0.0096	0.0045	0.0037	0.0029	0.1432	0.0951	0.0058	0.0102	0.0047	0.0279	0.0052	0.0068	0.1889
3	rs7428538	38746243	1.26	0.0558850734446599	1.71	0.223208546872115	0.00720372225399648	0.0205659017724274	0.1204	0.0615	0.0044	0.0018	0.0081	0.0024	0.0022	0.0169	0.1592	0.0045	0.0052	0.0055	0.0963	0.0096	0.0045	0.0037	0.0029	0.1432	0.0951	0.0058	0.0102	0.0047	0.0279	0.0052	0.0068	0.1889
3	rs78136603	38746543	1.26	0.0558850734446599	1.71	0.223208546872115	0.00704428113549418	0.0204447408194145	0.1204	0.0615	0.0044	0.0018	0.0081	0.0024	0.0022	0.0169	0.1593	0.0045	0.0052	0.0055	0.0963	0.0094	0.0045	0.0037	0.0029	0.1433	0.0951	0.0058	0.0102	0.0047	0.0279	0.0053	0.0068	0.189
3	rs7429946	38747522	1.26	0.0558850734446599	1.71	0.223208546872115	0.00708388434986278	0.0192522432550714	0.1204	0.0615	0.0044	0.0018	0.0081	0.0024	0.0022	0.0169	0.1592	0.0045	0.0052	0.0055	0.0963	0.0094	0.0044	0.0037	0.0029	0.1433	0.0951	0.0058	0.0102	0.0047	0.0279	0.0053	0.0068	0.189
3	rs6599246	38747810	1.26	0.0558850734446599	1.71	0.223208546872115	0.00633461158867794	0.0204447408194145	0.1204	0.0615	0.0045	0.0018	0.0081	0.0024	0.0022	0.0168	0.1593	0.0045	0.0051	0.0055	0.0962	0.0094	0.0045	0.0037	0.0029	0.1433	0.0951	0.0058	0.0102	0.0047	0.0279	0.0053	0.0068	0.189
3	rs62242433	38757521	1.26	0.0558850734446599	1.71	0.223208546872115	0.00543804758946911	0.00772954231891256	0.1205	0.0611	0.0049	0.002	0.008	0.0027	0.0025	0.0164	0.158	0.0045	0.0048	0.0054	0.0959	0.0095	0.0045	0.0038	0.0033	0.1441	0.0948	0.0054	0.0103	0.005	0.0272	0.0056	0.0068	0.1899
3	rs12632942	38764998	1.26	0.0558850734446599	1.71	0.223208546872115	0.00561490450346594	0.00610142432035487	0.1205	0.0611	0.0049	0.002	0.008	0.0028	0.0026	0.0164	0.1576	0.0045	0.0048	0.0054	0.0959	0.0095	0.0044	0.0038	0.0033	0.1442	0.0949	0.0054	0.0104	0.0049	0.0271	0.0056	0.0068	0.1901
3	rs6795970	38766675	1.26	0.0558850734446599	1.7	0.24276969786222	0.00564814071759563	0.00573651506809697	0.1206	0.0611	0.0049	0.002	0.008	0.0028	0.0026	0.0164	0.1575	0.0045	0.0048	0.0053	0.0959	0.0095	0.0044	0.0038	0.0033	0.1442	0.0949	0.0054	0.0103	0.0049	0.027	0.0057	0.0068	0.1902
3	rs73062575	38766760	1.26	0.0558850734446599	1.7	0.24276969786222	0.00589541975632546	0.00561056838546834	0.1207	0.0611	0.0049	0.002	0.0079	0.0028	0.0026	0.0164	0.1576	0.0045	0.0047	0.0053	0.0959	0.0095	0.0044	0.0039	0.0033	0.1442	0.0949	0.0054	0.0103	0.0049	0.027	0.0057	0.0068	0.1902
3	rs6801957	38767315	1.26	0.0558850734446599	1.7	0.24276969786222	0.00898820890425948	0.00563145644604558	0.1208	0.0611	0.0049	0.002	0.0079	0.0029	0.0026	0.0164	0.1577	0.0045	0.0046	0.0053	0.0958	0.0095	0.0044	0.004	0.0034	0.1442	0.0947	0.0054	0.0104	0.0049	0.027	0.0058	0.0066	0.1901
3	rs57326399	38768300	1.26	0.0558850734446599	1.71	0.223208546872115	0.00886505126304654	0.0052617763805196	0.1208	0.0611	0.0049	0.002	0.0079	0.0029	0.0027	0.0164	0.1576	0.0045	0.0046	0.0053	0.0958	0.0094	0.0044	0.004	0.0034	0.1441	0.0948	0.0054	0.0104	0.0049	0.0269	0.0058	0.0066	0.1901
3	rs6800541	38774832	1.26	0.0558850734446599	1.72	0.204795704918344	0.0102766808983484	0.00448801610860415	0.1209	0.0612	0.0049	0.002	0.0079	0.003	0.0026	0.0164	0.1572	0.0045	0.0046	0.0053	0.0958	0.0095	0.0043	0.0041	0.0035	0.1442	0.0949	0.0054	0.0104	0.0048	0.0269	0.0058	0.0065	0.1902
3	rs9830687	38780971	1.26	0.0558850734446599	1.72	0.204795704918344	0.0107429995136287	0.00398547738680075	0.121	0.0612	0.0048	0.002	0.0079	0.003	0.0026	0.0164	0.1571	0.0045	0.0046	0.0053	0.0959	0.0095	0.0043	0.0041	0.0035	0.1441	0.0949	0.0054	0.0104	0.0048	0.027	0.0059	0.0065	0.1902
3	rs60847476	38783365	1.26	0.0558850734446599	1.72	0.204795704918344	0.0106344155276563	0.00396812343301607	0.121	0.0612	0.0048	0.002	0.0079	0.003	0.0026	0.0164	0.1571	0.0045	0.0046	0.0053	0.0959	0.0095	0.0043	0.0041	0.0035	0.1441	0.0949	0.0054	0.0104	0.0048	0.027	0.0059	0.0065	0.1902
3	rs76984993	38789950	1.26	0.0558850734446599	1.73	0.187497716434302	0.0100415648886481	0.00423273037143087	0.1209	0.0612	0.0048	0.0021	0.0079	0.003	0.0026	0.0164	0.1571	0.0045	0.0046	0.0053	0.096	0.0095	0.0042	0.0041	0.0035	0.1439	0.0948	0.0054	0.0104	0.0048	0.027	0.0059	0.0066	0.1901
3	rs7630989	38793940	1.26	0.0558850734446599	1.74	0.171280181914382	0.0101507740037852	0.00403778469643202	0.1209	0.0612	0.0049	0.0021	0.0079	0.003	0.0026	0.0164	0.1572	0.0046	0.0046	0.0053	0.096	0.0095	0.0042	0.0041	0.0035	0.1439	0.0948	0.0054	0.0104	0.0048	0.027	0.0059	0.0066	0.1901
3	rs79267898	38796533	1.26	0.0558850734446599	1.74	0.171280181914382	0.00893594596203535	0.00524162998193687	0.121	0.0612	0.0048	0.0021	0.0079	0.003	0.0026	0.0164	0.1572	0.0045	0.0046	0.0053	0.096	0.0095	0.0042	0.004	0.0035	0.1438	0.0948	0.0054	0.0104	0.0048	0.0269	0.0059	0.0066	0.1901
3	rs74717885	38805069	1.27	0.0473888655537761	1.73	0.187497716434302	0.00454427074778584	0.00597127208565686	0.1218	0.0618	0.0048	0.0019	0.0081	0.003	0.0025	0.0165	0.1571	0.0045	0.0046	0.0053	0.0961	0.0095	0.004	0.0035	0.0033	0.1432	0.0956	0.0054	0.0101	0.0048	0.0267	0.0057	0.0067	0.19
3	rs4369974	38813482	1.27	0.0473888655537761	1.73	0.187497716434302	0.0050605597805556	0.0054449476229646	0.1223	0.0621	0.0048	0.0019	0.0082	0.0031	0.0024	0.0165	0.1571	0.0045	0.0046	0.0053	0.0962	0.0096	0.0039	0.0034	0.0032	0.1424	0.0959	0.0054	0.01	0.0048	0.0265	0.0056	0.0068	0.1898
3	rs4072090	38815430	1.27	0.0473888655537761	1.73	0.187497716434302	0.00536725065872082	0.00520146073521423	0.1224	0.0622	0.0048	0.0019	0.0083	0.0031	0.0024	0.0167	0.157	0.0045	0.0046	0.0054	0.0963	0.0095	0.0039	0.0034	0.0032	0.1422	0.096	0.0054	0.01	0.0048	0.0265	0.0055	0.0069	0.1898
3	rs9848976	38825270	1.27	0.0473888655537761	1.73	0.187497716434302	0.0066878752484313	0.00333891531445739	0.1226	0.0622	0.0047	0.0019	0.0084	0.0032	0.0024	0.0167	0.1569	0.0045	0.0046	0.0054	0.0962	0.0095	0.0039	0.0034	0.0032	0.1422	0.0961	0.0053	0.0099	0.0048	0.0264	0.0056	0.0069	0.1898
3	rs62244113	38837738	1.27	0.0473888655537761	1.73	0.187497716434302	0.0128312537512433	0.00228134703520558	0.1246	0.0616	0.0046	0.0018	0.0088	0.0033	0.0025	0.0166	0.1566	0.0044	0.0046	0.0053	0.0976	0.0092	0.0038	0.0035	0.0031	0.1415	0.0962	0.0052	0.0095	0.0047	0.0262	0.0057	0.0072	0.1885
3	rs73064573	38840657	1.27	0.0473888655537761	1.75	0.156107803097264	0.0131898367246267	0.0024114289454729	0.1246	0.0615	0.0046	0.0018	0.0088	0.0033	0.0025	0.0166	0.1566	0.0044	0.0046	0.0053	0.0976	0.0092	0.0038	0.0035	0.0031	0.1415	0.0962	0.0052	0.0095	0.0047	0.0262	0.0057	0.0072	0.1885
3	rs62244116	38845547	1.27	0.0473888655537761	1.75	0.156107803097264	0.0148721144149734	0.00257279121012251	0.1248	0.0615	0.0045	0.0018	0.0089	0.0033	0.0025	0.0166	0.1566	0.0045	0.0046	0.0053	0.0978	0.0092	0.0038	0.0035	0.0031	0.141	0.0962	0.0052	0.0095	0.0047	0.0263	0.0057	0.0073	0.1884
3	rs73826365	38845769	1.27	0.0473888655537761	1.75	0.156107803097264	0.0148860151930654	0.00254549777088301	0.1248	0.0615	0.0045	0.0018	0.0089	0.0033	0.0025	0.0166	0.1566	0.0045	0.0046	0.0053	0.0978	0.0092	0.0038	0.0035	0.0031	0.141	0.0962	0.0052	0.0095	0.0047	0.0263	0.0057	0.0073	0.1884
3	rs191397931	38847382	1.27	0.0473888655537761	1.75	0.156107803097264	0.0148651676272657	0.00255912447907442	0.1248	0.0615	0.0045	0.0018	0.0089	0.0033	0.0025	0.0166	0.1566	0.0045	0.0046	0.0053	0.0978	0.0092	0.0038	0.0035	0.0031	0.141	0.0962	0.0052	0.0095	0.0047	0.0263	0.0057	0.0073	0.1884
3	rs116604067	38850712	1.27	0.0473888655537761	1.75	0.156107803097264	0.0146922767999529	0.00258649797736229	0.1248	0.0615	0.0045	0.0018	0.0089	0.0033	0.0025	0.0166	0.1567	0.0045	0.0046	0.0053	0.0978	0.0092	0.0038	0.0035	0.0031	0.1411	0.0962	0.0052	0.0095	0.0047	0.0263	0.0057	0.0073	0.1882
3	rs11708296	38857065	1.27	0.0473888655537761	1.76	0.141944438278083	0.0147681644136467	0.0026835674621607	0.1248	0.0615	0.0046	0.0018	0.0089	0.0033	0.0025	0.0166	0.1567	0.0045	0.0046	0.0053	0.0978	0.0092	0.0038	0.0035	0.0031	0.141	0.0962	0.0052	0.0095	0.0047	0.0263	0.0057	0.0073	0.1882
3	rs4643645	38863137	1.28	0.0399545156677779	1.76	0.141944438278083	0.0205258314622072	0.0012686578789754	0.128	0.061	0.0046	0.0018	0.0087	0.0034	0.0024	0.0168	0.1607	0.0041	0.0043	0.005	0.101	0.0083	0.0037	0.0032	0.0031	0.1378	0.0967	0.0051	0.0093	0.0045	0.0263	0.0054	0.0077	0.1838
3	rs7635472	38864387	1.27	0.0473888655537761	1.76	0.141944438278083	0.0638647573261008	0.0154604531783686	0.1316	0.0623	0.004	0.0017	0.0083	0.0031	0.0019	0.0169	0.1662	0.004	0.0037	0.0048	0.1043	0.0069	0.003	0.0029	0.0028	0.1363	0.0965	0.0045	0.0089	0.0042	0.0254	0.005	0.0078	0.1797
3	rs111274209	38873828	1.27	0.0473888655537761	1.76	0.141944438278083	0.069017300025842	0.024889802270672	0.1317	0.0624	0.0039	0.0017	0.0083	0.003	0.0019	0.017	0.1666	0.004	0.0037	0.0048	0.1045	0.0068	0.003	0.0029	0.0027	0.1362	0.0963	0.0045	0.0088	0.0042	0.0255	0.0049	0.0078	0.1796
3	rs79548068	38878412	1.27	0.0473888655537761	1.76	0.141944438278083	0.0712141991719791	0.0167520334009652	0.1317	0.0625	0.0039	0.0017	0.0083	0.003	0.0019	0.017	0.1668	0.004	0.0036	0.0048	0.1046	0.0068	0.0029	0.0029	0.0027	0.1361	0.0962	0.0045	0.0088	0.0042	0.0255	0.0049	0.0078	0.1795
3	rs4318494	38886804	1.27	0.0473888655537761	1.76	0.141944438278083	0.0688142707673526	0.00856707623870616	0.1317	0.0626	0.0039	0.0016	0.0083	0.003	0.0019	0.0171	0.1669	0.004	0.0036	0.0048	0.1047	0.0068	0.0029	0.0029	0.0027	0.1361	0.0961	0.0045	0.0088	0.0042	0.0255	0.0049	0.0078	0.1795
3	rs72869687	38888735	1.27	0.0473888655537761	1.76	0.141944438278083	0.0686926405348471	0.0088032617126953	0.1317	0.0626	0.0039	0.0016	0.0083	0.003	0.0019	0.0171	0.1669	0.004	0.0036	0.0048	0.1047	0.0068	0.0029	0.0029	0.0027	0.1361	0.0961	0.0045	0.0088	0.0042	0.0255	0.0049	0.0078	0.1795
3	rs73066579	38904657	1.27	0.0473888655537761	1.76	0.141944438278083	0.0699972795688548	0.0109004539062345	0.1318	0.0626	0.0039	0.0016	0.0083	0.003	0.0018	0.0171	0.167	0.004	0.0036	0.0048	0.1047	0.0068	0.0029	0.0029	0.0027	0.1361	0.0962	0.0044	0.0088	0.0041	0.0255	0.0049	0.0078	0.1796
3	rs77737790	38920984	1.27	0.0473888655537761	1.76	0.141944438278083	0.070573098657715	0.0128710787915008	0.1318	0.0626	0.0039	0.0016	0.0082	0.003	0.0018	0.0171	0.1671	0.004	0.0036	0.0048	0.1048	0.0068	0.0029	0.0029	0.0027	0.1362	0.0962	0.0044	0.0088	0.0041	0.0255	0.0049	0.0078	0.1796
3	rs112874144	38926930	1.26	0.0558850734446599	1.77	0.128753168183355	0.0712349426540963	0.0112873007321108	0.1318	0.0626	0.0039	0.0016	0.0082	0.0029	0.0018	0.0171	0.1671	0.004	0.0036	0.0047	0.1048	0.0068	0.0029	0.0029	0.0027	0.1362	0.0962	0.0044	0.0088	0.0041	0.0255	0.0049	0.0078	0.1796
3	rs33985936	38936134	1.26	0.0558850734446599	1.77	0.128753168183355	0.075183268671831	0.0109299673986953	0.1319	0.0626	0.0039	0.0016	0.0082	0.0029	0.0018	0.0171	0.1672	0.0039	0.0036	0.0047	0.1049	0.0067	0.0028	0.0029	0.0027	0.1362	0.0962	0.0043	0.0088	0.0041	0.0254	0.0049	0.0078	0.1798
3	rs73068514	38941195	1.26	0.0558850734446599	1.77	0.128753168183355	0.0880560924913025	0.00964221567569379	0.1321	0.0626	0.0039	0.0014	0.0082	0.0028	0.0016	0.0171	0.1674	0.004	0.0036	0.0046	0.105	0.0066	0.0028	0.0028	0.0025	0.1367	0.0963	0.0042	0.0089	0.0041	0.0253	0.0048	0.0078	0.1799
3	rs78851940	38942371	1.26	0.0558850734446599	1.77	0.128753168183355	0.0866605482956539	0.0101189868557896	0.1322	0.0626	0.0039	0.0014	0.0082	0.0028	0.0017	0.017	0.1675	0.004	0.0036	0.0046	0.1051	0.0066	0.0028	0.0028	0.0025	0.1366	0.0964	0.0042	0.0089	0.004	0.0253	0.0047	0.0078	0.1799
3	rs56072018	38947936	1.26	0.0558850734446599	1.77	0.128753168183355	0.0875577491377407	0.011803530965863	0.1323	0.0626	0.0038	0.0014	0.0082	0.0028	0.0017	0.017	0.1675	0.0039	0.0036	0.0046	0.1051	0.0066	0.0028	0.0028	0.0025	0.1368	0.0964	0.0041	0.0089	0.004	0.0253	0.0047	0.0078	0.1798
3	rs13059805	38949471	1.26	0.0558850734446599	1.77	0.128753168183355	0.0875814390439385	0.011803530965863	0.1323	0.0626	0.0038	0.0014	0.0082	0.0028	0.0017	0.017	0.1675	0.0039	0.0036	0.0046	0.1051	0.0066	0.0028	0.0028	0.0025	0.1368	0.0964	0.0041	0.0089	0.004	0.0253	0.0047	0.0078	0.1798
3	rs4585134	38964899	1.26	0.0558850734446599	1.77	0.128753168183355	0.0876999496567691	0.0119885264120081	0.1323	0.0626	0.0038	0.0014	0.0082	0.0028	0.0017	0.017	0.1675	0.0039	0.0036	0.0046	0.1051	0.0066	0.0028	0.0028	0.0025	0.1368	0.0964	0.0041	0.0089	0.004	0.0253	0.0047	0.0078	0.1798
3	Affx-22280793	38991598	1.26	0.0558850734446599	1.77	0.128753168183355	0.0988108729793148	0.015320113143656	0.1326	0.0627	0.0038	0.0014	0.0081	0.0027	0.0017	0.0171	0.1676	0.0039	0.0035	0.0046	0.1051	0.0065	0.0028	0.0028	0.0025	0.1369	0.0966	0.004	0.0089	0.004	0.0253	0.0046	0.0078	0.1798
3	rs73828758	39006348	1.26	0.0558850734446599	1.77	0.128753168183355	0.100869366204832	0.0170829219298048	0.1327	0.0627	0.0038	0.0014	0.0081	0.0026	0.0017	0.0171	0.1676	0.0039	0.0035	0.0046	0.1052	0.0065	0.0028	0.0028	0.0025	0.1369	0.0966	0.004	0.0089	0.004	0.0253	0.0046	0.0078	0.1798
3	rs77618042	39010886	1.26	0.0558850734446599	1.77	0.128753168183355	0.102038945641638	0.0176414772162282	0.1327	0.0627	0.0038	0.0014	0.0081	0.0026	0.0017	0.0171	0.1676	0.0038	0.0035	0.0046	0.1052	0.0064	0.0028	0.0027	0.0025	0.1369	0.0967	0.004	0.0089	0.004	0.0253	0.0046	0.0078	0.1798
3	rs75950305	39032251	1.26	0.0558850734446599	1.77	0.128753168183355	0.0963253413011644	0.0215890254334355	0.1329	0.0629	0.0038	0.0013	0.0081	0.0025	0.0017	0.0172	0.1676	0.0038	0.0035	0.0046	0.1053	0.0063	0.0028	0.0027	0.0025	0.1369	0.0972	0.004	0.0089	0.0039	0.0253	0.0044	0.0078	0.1796
3	rs55755405	39034233	1.26	0.0558850734446599	1.78	0.116496372702931	0.0960990680790236	0.0219214819316985	0.1329	0.0629	0.0038	0.0013	0.0081	0.0025	0.0017	0.0172	0.1676	0.0037	0.0035	0.0046	0.1053	0.0063	0.0028	0.0027	0.0025	0.1369	0.0972	0.004	0.0089	0.0039	0.0253	0.0044	0.0078	0.1796
3	rs34753329	39052333	1.26	0.0558850734446599	1.8	0.0946327581538143	0.0936321022164462	0.0225937199050502	0.1329	0.063	0.0037	0.0013	0.0081	0.0025	0.0017	0.0172	0.1677	0.0037	0.0035	0.0045	0.1053	0.0063	0.0028	0.0027	0.0025	0.1369	0.0974	0.0041	0.0088	0.0039	0.0253	0.0043	0.0077	0.1795
3	rs7634288	39054508	1.26	0.0558850734446599	1.8	0.0946327581538143	0.0941024304837636	0.0237501707226103	0.1329	0.063	0.0037	0.0013	0.0081	0.0025	0.0017	0.0172	0.1677	0.0037	0.0035	0.0045	0.1053	0.0063	0.0028	0.0027	0.0025	0.1369	0.0974	0.0041	0.0088	0.0039	0.0253	0.0043	0.0077	0.1795
3	rs12635796	39110246	1.26	0.0558850734446599	1.8	0.0946327581538143	0.0996310849144816	0.0227208493050022	0.1331	0.063	0.0037	0.0012	0.008	0.0024	0.0018	0.0172	0.1679	0.0036	0.0035	0.0045	0.1053	0.0062	0.0028	0.0027	0.0025	0.137	0.0976	0.004	0.0088	0.0039	0.0252	0.0043	0.0077	0.1792
3	rs2056613	39125293	1.26	0.0558850734446599	1.79	0.105135818603982	0.089153983888124	0.0282714654507171	0.1333	0.0632	0.0037	0.0012	0.008	0.0023	0.0019	0.0172	0.1679	0.0037	0.0035	0.0044	0.1051	0.0063	0.0028	0.0028	0.0024	0.1372	0.0977	0.004	0.0089	0.0038	0.0252	0.0042	0.0076	0.179
3	rs2056614	39125389	1.26	0.0558850734446599	1.79	0.105135818603982	0.0894178025311945	0.0290292214773337	0.1333	0.0632	0.0037	0.0012	0.008	0.0023	0.0019	0.0173	0.1679	0.0037	0.0035	0.0044	0.1051	0.0063	0.0028	0.0028	0.0024	0.1372	0.0977	0.004	0.0089	0.0038	0.0252	0.0042	0.0076	0.1789
3	rs116112022	39128056	1.26	0.0558850734446599	1.79	0.105135818603982	0.0890102910543009	0.0289815871108716	0.1333	0.0632	0.0037	0.0012	0.008	0.0023	0.0019	0.0173	0.1679	0.0037	0.0035	0.0044	0.1051	0.0063	0.0028	0.0028	0.0024	0.1372	0.0977	0.004	0.0089	0.0038	0.0252	0.0042	0.0076	0.1789
3	rs3736573	39129742	1.26	0.0558850734446599	1.79	0.105135818603982	0.0887472358290022	0.030134880034563	0.1333	0.0632	0.0037	0.0012	0.008	0.0023	0.0019	0.0173	0.1679	0.0037	0.0035	0.0044	0.1051	0.0063	0.0028	0.0028	0.0024	0.1372	0.0977	0.004	0.0089	0.0038	0.0252	0.0042	0.0076	0.1789
3	rs1053530	39138082	1.26	0.0558850734446599	1.79	0.105135818603982	0.0881512187508171	0.0304264771857121	0.1333	0.0632	0.0037	0.0012	0.008	0.0023	0.0019	0.0173	0.1679	0.0037	0.0035	0.0044	0.1051	0.0063	0.0028	0.0028	0.0024	0.1372	0.0977	0.004	0.0089	0.0038	0.0252	0.0042	0.0076	0.1789
3	rs1109643	39139776	1.26	0.0558850734446599	1.8	0.0946327581538143	0.0826043188838564	0.0288389034516095	0.1333	0.0632	0.0037	0.0013	0.008	0.0023	0.0019	0.0173	0.1679	0.0038	0.0035	0.0044	0.105	0.0063	0.0028	0.0028	0.0024	0.1372	0.0977	0.0039	0.0089	0.0038	0.0252	0.0043	0.0076	0.1789
3	rs138864486	39140352	1.26	0.0558850734446599	1.8	0.0946327581538143	0.0821258925922967	0.0280365926626037	0.1334	0.0632	0.0037	0.0013	0.008	0.0023	0.0019	0.0173	0.1679	0.0038	0.0035	0.0044	0.105	0.0063	0.0028	0.0028	0.0024	0.1372	0.0977	0.0039	0.0089	0.0038	0.0252	0.0043	0.0076	0.1789
3	rs77075598	39150065	1.26	0.0558850734446599	1.8	0.0946327581538143	0.0720261081450207	0.0293157949813175	0.1334	0.0635	0.0036	0.0013	0.008	0.0023	0.0017	0.0173	0.1682	0.0039	0.0035	0.0044	0.1049	0.0063	0.0028	0.0028	0.0023	0.1373	0.0976	0.0039	0.0088	0.0038	0.0252	0.0044	0.0075	0.1787
3	rs1112438	39152345	1.26	0.0558850734446599	1.8	0.0946327581538143	0.0726337164988556	0.0325543087444737	0.1335	0.0636	0.0036	0.0013	0.0079	0.0023	0.0016	0.0173	0.1682	0.0039	0.0035	0.0044	0.1048	0.0063	0.0028	0.0028	0.0023	0.1373	0.0976	0.0039	0.0087	0.0038	0.0252	0.0044	0.0075	0.1787
3	rs1274972	39161456	1.26	0.0558850734446599	1.8	0.0946327581538143	0.0744124189196024	0.0286018294494998	0.1334	0.0636	0.0036	0.0013	0.0079	0.0023	0.0016	0.0173	0.1685	0.0039	0.0035	0.0044	0.1049	0.0063	0.0028	0.0028	0.0023	0.1373	0.0976	0.0039	0.0087	0.0038	0.0253	0.0045	0.0075	0.1785
3	rs1274971	39161464	1.26	0.0558850734446599	1.8	0.0946327581538143	0.0748186159499828	0.0292201243966722	0.1334	0.0636	0.0036	0.0013	0.0079	0.0023	0.0016	0.0173	0.1685	0.0039	0.0035	0.0044	0.1049	0.0063	0.0028	0.0028	0.0023	0.1373	0.0976	0.0039	0.0087	0.0038	0.0254	0.0044	0.0075	0.1785
3	rs1534072	39168493	1.26	0.0558850734446599	1.8	0.0946327581538143	0.0747543844513631	0.0295075739799362	0.1333	0.0636	0.0036	0.0013	0.0079	0.0023	0.0015	0.0173	0.1685	0.0039	0.0035	0.0044	0.105	0.0063	0.0028	0.0028	0.0023	0.1373	0.0975	0.0039	0.0087	0.0038	0.0254	0.0045	0.0075	0.1784
3	rs78043456	39168743	1.26	0.0558850734446599	1.8	0.0946327581538143	0.0746046497010386	0.0292679414373405	0.1333	0.0636	0.0036	0.0013	0.0079	0.0023	0.0015	0.0173	0.1685	0.0039	0.0035	0.0044	0.105	0.0063	0.0028	0.0028	0.0023	0.1373	0.0975	0.0039	0.0087	0.0038	0.0254	0.0045	0.0075	0.1784
3	rs35581078	39170370	1.26	0.0558850734446599	1.8	0.0946327581538143	0.0767186395550477	0.0290292214773337	0.1333	0.0637	0.0036	0.0013	0.0079	0.0023	0.0015	0.0173	0.1685	0.004	0.0035	0.0044	0.105	0.0063	0.0028	0.0028	0.0023	0.1373	0.0975	0.0039	0.0087	0.0038	0.0254	0.0044	0.0075	0.1784
3	rs35934336	39178437	1.26	0.0558850734446599	1.79	0.105135818603982	0.070820819171508	0.0274302294344924	0.1332	0.0637	0.0036	0.0012	0.0079	0.0023	0.0015	0.0173	0.1686	0.004	0.0035	0.0043	0.1051	0.0063	0.0029	0.0028	0.0022	0.1372	0.0975	0.0039	0.0087	0.0038	0.0254	0.0045	0.0075	0.1783
3	rs73070244	39178808	1.26	0.0558850734446599	1.79	0.105135818603982	0.0703876788867072	0.0272911844961609	0.1332	0.0637	0.0036	0.0012	0.0079	0.0023	0.0015	0.0173	0.1686	0.004	0.0035	0.0043	0.1051	0.0063	0.0029	0.0028	0.0022	0.1372	0.0975	0.0039	0.0087	0.0038	0.0254	0.0045	0.0075	0.1783
3	rs80238762	39180100	1.26	0.0558850734446599	1.79	0.105135818603982	0.0696696186152309	0.0269220242228822	0.1332	0.0637	0.0036	0.0012	0.0079	0.0023	0.0015	0.0173	0.1687	0.004	0.0035	0.0043	0.1051	0.0063	0.0029	0.0028	0.0022	0.1372	0.0975	0.0039	0.0087	0.0038	0.0254	0.0045	0.0075	0.1783
3	rs704959	39180263	1.26	0.0558850734446599	1.79	0.105135818603982	0.0697309787366008	0.0267841997551785	0.1332	0.0637	0.0036	0.0012	0.0079	0.0023	0.0015	0.0173	0.1687	0.004	0.0035	0.0043	0.1051	0.0063	0.0029	0.0028	0.0022	0.1372	0.0975	0.0039	0.0087	0.0038	0.0254	0.0045	0.0075	0.1783
3	rs784499	39180635	1.26	0.0558850734446599	1.79	0.105135818603982	0.0673839705283323	0.0243168076490955	0.1332	0.0636	0.0036	0.0013	0.0079	0.0023	0.0016	0.0173	0.1686	0.004	0.0035	0.0043	0.105	0.0063	0.0029	0.0028	0.0022	0.1372	0.0975	0.0039	0.0087	0.0038	0.0254	0.0045	0.0075	0.1782
3	rs784500	39181797	1.26	0.0558850734446599	1.79	0.105135818603982	0.064445942776047	0.022805792204926	0.1331	0.0637	0.0036	0.0013	0.0079	0.0023	0.0016	0.0173	0.1686	0.004	0.0035	0.0044	0.105	0.0063	0.0029	0.0028	0.0023	0.1372	0.0974	0.004	0.0088	0.0038	0.0254	0.0045	0.0075	0.178
3	rs1274958	39184959	1.25	0.0655389160366862	1.79	0.105135818603982	0.0563544813734317	0.0230188137595001	0.1331	0.0637	0.0036	0.0013	0.008	0.0024	0.0017	0.0174	0.1682	0.0041	0.0036	0.0044	0.1048	0.0064	0.0031	0.0029	0.0023	0.137	0.0973	0.0042	0.0088	0.0038	0.0253	0.0047	0.0076	0.1776
3	rs1274957	39185077	1.25	0.0655389160366862	1.79	0.105135818603982	0.0538155684893048	0.0213001342230555	0.1331	0.0637	0.0037	0.0014	0.008	0.0025	0.0018	0.0174	0.1682	0.0041	0.0036	0.0044	0.1048	0.0064	0.0031	0.0029	0.0023	0.1369	0.0972	0.0043	0.0089	0.0038	0.0253	0.0047	0.0075	0.1774
3	rs13084580	39188182	1.25	0.0655389160366862	1.79	0.105135818603982	0.0452818876563911	0.0163881225194082	0.1331	0.0638	0.0035	0.0015	0.008	0.0025	0.0019	0.0175	0.1676	0.0042	0.0037	0.0045	0.1045	0.0065	0.003	0.003	0.0021	0.1375	0.0968	0.0043	0.009	0.0038	0.0253	0.0049	0.0075	0.177
3	rs7623800	39190942	1.25	0.0655389160366862	1.79	0.105135818603982	0.0497508773924854	0.0142203211230938	0.133	0.0638	0.0035	0.0015	0.0081	0.0026	0.002	0.0175	0.167	0.0044	0.0039	0.0046	0.1043	0.0066	0.003	0.0031	0.0022	0.1377	0.0966	0.0044	0.0091	0.0038	0.0251	0.0051	0.0075	0.1768
3	rs9311207	39191173	1.25	0.0655389160366862	1.8	0.0946327581538143	0.050407966161575	0.0141529409142537	0.133	0.0638	0.0035	0.0015	0.0081	0.0026	0.002	0.0176	0.167	0.0044	0.0039	0.0046	0.1043	0.0066	0.003	0.0032	0.0022	0.1377	0.0966	0.0044	0.0091	0.0038	0.0251	0.0051	0.0075	0.1768
3	rs1274961	39191335	1.25	0.0655389160366862	1.8	0.0946327581538143	0.0513376729097934	0.0134879483678095	0.133	0.0638	0.0035	0.0015	0.0081	0.0026	0.002	0.0176	0.167	0.0044	0.0039	0.0046	0.1044	0.0066	0.003	0.0032	0.0022	0.1377	0.0965	0.0044	0.0091	0.0038	0.0251	0.0051	0.0075	0.1767
3	rs811970	39196552	1.25	0.0655389160366862	1.8	0.0946327581538143	0.0414687040596865	0.0086716370030195	0.1331	0.0643	0.0035	0.0018	0.0082	0.0029	0.0022	0.0176	0.1664	0.0044	0.004	0.0047	0.1033	0.0067	0.0031	0.0034	0.0024	0.1379	0.0965	0.0045	0.0091	0.0038	0.0249	0.0053	0.0075	0.1757
3	rs73071868	39205487	1.25	0.0655389160366862	1.8	0.0946327581538143	0.0397033846463671	0.00532246270463347	0.1333	0.0649	0.0039	0.0021	0.0083	0.0035	0.0026	0.0179	0.1642	0.0043	0.0043	0.005	0.1025	0.007	0.0035	0.0037	0.0027	0.1377	0.0962	0.0047	0.0089	0.0039	0.0244	0.006	0.0078	0.1741
3	rs56309881	39206917	1.25	0.0655389160366862	1.8	0.0946327581538143	0.0426946880435627	0.00785356208723923	0.1333	0.065	0.0039	0.0021	0.0083	0.0035	0.0026	0.018	0.1641	0.0043	0.0043	0.005	0.1024	0.007	0.0035	0.0037	0.0028	0.1375	0.0962	0.0047	0.0089	0.0039	0.0244	0.006	0.0078	0.174
3	rs9844576	39208384	1.25	0.0655389160366862	1.8	0.0946327581538143	0.0407790927352043	0.0103187354506704	0.1332	0.0651	0.0039	0.0022	0.0083	0.0036	0.0026	0.018	0.164	0.0043	0.0042	0.005	0.1025	0.007	0.0035	0.0037	0.0028	0.1375	0.0962	0.0047	0.0089	0.0039	0.0243	0.0059	0.0078	0.1741
3	rs115557686	39212164	1.25	0.0655389160366862	1.8	0.0946327581538143	0.0295329659729849	0.00289820185035787	0.1332	0.065	0.0039	0.0023	0.0083	0.0037	0.0027	0.018	0.1636	0.0043	0.0043	0.005	0.1024	0.0071	0.0035	0.0037	0.0028	0.1374	0.0963	0.0047	0.0088	0.0039	0.0243	0.0059	0.0078	0.1741
3	rs11706891	39221593	1.24	0.0764474044013007	1.8	0.0946327581538143	0.0198909403264692	0.00522152476761984	0.1334	0.0648	0.0039	0.0028	0.0083	0.0039	0.0028	0.0182	0.1625	0.0043	0.0045	0.0051	0.1022	0.0072	0.0036	0.0038	0.003	0.1371	0.0965	0.0047	0.0086	0.004	0.0241	0.006	0.008	0.1739
3	rs34810344	39226114	1.24	0.0764474044013007	1.81	0.0849480383532209	0.020817602979323	0.0147651151954679	0.1336	0.0648	0.004	0.003	0.0083	0.004	0.0029	0.0183	0.162	0.0043	0.0046	0.0051	0.1021	0.0073	0.0037	0.0038	0.0031	0.137	0.0965	0.0048	0.0084	0.004	0.024	0.006	0.008	0.1739
3	rs3732383	39226127	1.24	0.0764474044013007	1.81	0.0849480383532209	0.020826491134682	0.0150413407050329	0.1336	0.0648	0.004	0.003	0.0083	0.004	0.0029	0.0183	0.162	0.0043	0.0046	0.0051	0.1021	0.0073	0.0037	0.0038	0.0031	0.137	0.0965	0.0048	0.0084	0.004	0.024	0.006	0.008	0.1739
3	rs58805228	39226436	1.24	0.0764474044013007	1.8	0.0946327581538143	0.0228399217747426	0.0158496618750186	0.1336	0.0648	0.004	0.003	0.0083	0.0041	0.0029	0.0183	0.162	0.0043	0.0046	0.005	0.1022	0.0073	0.0037	0.0038	0.0031	0.137	0.0965	0.0048	0.0084	0.004	0.024	0.0059	0.008	0.1739
3	rs61736155	39227664	1.24	0.0764474044013007	1.8	0.0946327581538143	0.0184027739722784	0.00772954231891256	0.1337	0.0647	0.0039	0.003	0.0083	0.0041	0.0029	0.0183	0.162	0.0043	0.0045	0.005	0.1021	0.0073	0.0037	0.0038	0.0031	0.137	0.0966	0.0048	0.0084	0.004	0.024	0.0059	0.008	0.1739
3	rs11711871	39228043	1.24	0.0764474044013007	1.8	0.0946327581538143	0.0180397879850778	0.00843729940266157	0.1338	0.0647	0.0039	0.003	0.0085	0.0041	0.0029	0.0183	0.1619	0.0043	0.0045	0.005	0.102	0.0072	0.0037	0.0038	0.0031	0.137	0.0965	0.0048	0.0084	0.004	0.024	0.0058	0.008	0.1739
3	rs62244166	39228676	1.24	0.0764474044013007	1.8	0.0946327581538143	0.0177531880586972	0.00729159452439102	0.1339	0.0647	0.0039	0.003	0.0085	0.0041	0.0029	0.0183	0.1619	0.0043	0.0045	0.005	0.1019	0.0072	0.0037	0.0038	0.0031	0.1371	0.0965	0.0047	0.0084	0.004	0.024	0.0058	0.008	0.1739
3	rs61736153	39228772	1.24	0.0764474044013007	1.78	0.116496372702931	0.0176111437157839	0.00717231105158613	0.1339	0.0647	0.0039	0.003	0.0085	0.0041	0.0029	0.0183	0.1619	0.0043	0.0045	0.005	0.1019	0.0072	0.0037	0.0038	0.0031	0.1371	0.0965	0.0047	0.0084	0.004	0.024	0.0058	0.008	0.1739
3	rs11129816	39229044	1.24	0.0764474044013007	1.78	0.116496372702931	0.0171359539929066	0.00632164384149818	0.1339	0.0647	0.0039	0.003	0.0085	0.0041	0.0029	0.0183	0.1619	0.0043	0.0045	0.005	0.1019	0.0072	0.0037	0.0038	0.0031	0.1371	0.0965	0.0047	0.0084	0.004	0.024	0.0058	0.008	0.1739
3	rs115099187	39230439	1.24	0.0764474044013007	1.78	0.116496372702931	0.013764583620269	0.00400287224453246	0.1338	0.0647	0.004	0.003	0.0085	0.0041	0.0029	0.0183	0.162	0.0043	0.0045	0.005	0.1018	0.0072	0.0037	0.0038	0.0031	0.1371	0.0966	0.0047	0.0083	0.004	0.024	0.0057	0.0079	0.1739
3	rs80147433	39230610	1.24	0.0764474044013007	1.78	0.116496372702931	0.0136794920024021	0.00372945938531935	0.1338	0.0647	0.004	0.003	0.0085	0.0041	0.0029	0.0183	0.162	0.0043	0.0045	0.005	0.1018	0.0072	0.0037	0.0038	0.0031	0.1371	0.0966	0.0047	0.0083	0.004	0.024	0.0057	0.0079	0.1739
3	rs7622284	39240559	1.24	0.0764474044013007	1.78	0.116496372702931	0.0141691207369985	0.00452514204512213	0.1338	0.0648	0.0039	0.003	0.0085	0.0042	0.0029	0.0183	0.162	0.0045	0.0045	0.005	0.1012	0.0072	0.0037	0.0037	0.0031	0.1374	0.097	0.0047	0.0081	0.004	0.0239	0.0057	0.0078	0.174
3	rs76021224	39245104	1.25	0.0655389160366862	1.77	0.128753168183355	0.0317454923983284	0.00693683509615625	0.1334	0.0646	0.0039	0.0031	0.0085	0.0046	0.003	0.0188	0.1626	0.0046	0.0046	0.0047	0.1005	0.0075	0.0036	0.0036	0.0032	0.1372	0.0976	0.0045	0.0078	0.0041	0.0239	0.0058	0.0077	0.1736
3	rs73058503	39247285	1.25	0.0655389160366862	1.77	0.128753168183355	0.0460225038937249	0.0105204829500644	0.1332	0.0645	0.0038	0.0031	0.0085	0.0049	0.0031	0.0191	0.1631	0.0047	0.0046	0.0046	0.0999	0.0077	0.0036	0.0035	0.0033	0.137	0.0981	0.0044	0.0076	0.0041	0.0238	0.0059	0.0076	0.1733
3	rs116758863	39250894	1.25	0.0655389160366862	1.77	0.128753168183355	0.0483256744680568	0.010204348519475	0.1331	0.0645	0.0038	0.0031	0.0085	0.0049	0.0031	0.0191	0.1632	0.0047	0.0046	0.0045	0.0998	0.0078	0.0036	0.0035	0.0033	0.1369	0.0985	0.0044	0.0076	0.0041	0.0238	0.0059	0.0076	0.1731
3	rs3938106	39252669	1.25	0.0655389160366862	1.76	0.141944438278083	0.0561946150751137	0.0131290437305973	0.1331	0.0645	0.0038	0.0031	0.0085	0.0049	0.0031	0.0191	0.1632	0.0047	0.0046	0.0045	0.0998	0.0078	0.0036	0.0035	0.0033	0.1369	0.0986	0.0044	0.0075	0.0041	0.0238	0.0059	0.0076	0.173
3	rs114032434	39260374	1.24	0.0764474044013007	1.76	0.141944438278083	0.0670045399760528	0.0157075763400536	0.1335	0.0647	0.0036	0.003	0.0085	0.0049	0.003	0.0192	0.1635	0.0046	0.0046	0.0045	0.0997	0.0078	0.0036	0.0035	0.0034	0.1367	0.0989	0.0044	0.0075	0.0041	0.0239	0.0058	0.0075	0.1727
3	rs57885320	39260853	1.25	0.0655389160366862	1.76	0.141944438278083	0.00633825339790368	0.00659135095787891	0.1336	0.0647	0.0036	0.003	0.0085	0.0037	0.003	0.0192	0.1634	0.0046	0.0046	0.0045	0.0998	0.0078	0.0036	0.0035	0.0034	0.137	0.0991	0.0044	0.0075	0.0041	0.024	0.0057	0.0075	0.1732
3	rs17038576	39261375	1.25	0.0655389160366862	1.76	0.141944438278083	0.00706010192397821	0.00802891816174692	0.1337	0.0647	0.0036	0.003	0.0085	0.0037	0.003	0.0192	0.1635	0.0046	0.0046	0.0045	0.0999	0.0078	0.0035	0.0035	0.0034	0.1369	0.0991	0.0044	0.0075	0.0041	0.0241	0.0056	0.0075	0.1732
3	rs3914286	39279152	1.24	0.0764474044013007	1.76	0.141944438278083	0.00479112018084223	0.0453883993183297	0.1356	0.0643	0.0032	0.0025	0.0086	0.0029	0.0026	0.0197	0.1649	0.0045	0.005	0.0038	0.0975	0.0086	0.0029	0.0028	0.0034	0.1393	0.0986	0.0042	0.0067	0.0037	0.0248	0.005	0.0076	0.1745
3	rs7631529	39286825	1.24	0.0764474044013007	1.76	0.141944438278083	0.00456398230927681	0.0536349935677788	0.1357	0.0642	0.0032	0.0025	0.0086	0.0029	0.0026	0.0197	0.1649	0.0045	0.005	0.0037	0.0977	0.0086	0.0029	0.0028	0.0034	0.1392	0.0984	0.0042	0.0067	0.0038	0.0248	0.0049	0.0076	0.1745
3	rs9822146	39289697	1.24	0.0764474044013007	1.76	0.141944438278083	0.00687592528300854	0.0620018437431966	0.1358	0.0643	0.0031	0.0025	0.0087	0.0029	0.0026	0.0198	0.165	0.0045	0.0049	0.0037	0.0981	0.0087	0.0029	0.0028	0.0034	0.139	0.0982	0.0041	0.0067	0.0038	0.0249	0.0048	0.0077	0.1743
3	rs12491692	39291291	1.24	0.0764474044013007	1.77	0.128753168183355	0.00751428826507397	0.0630081124065204	0.1358	0.0643	0.0031	0.0024	0.0087	0.0029	0.0026	0.0199	0.165	0.0045	0.0049	0.0037	0.0981	0.0087	0.0029	0.0028	0.0034	0.1391	0.0984	0.0041	0.0067	0.0038	0.0249	0.0048	0.0077	0.1743
3	rs28633768	39292555	1.24	0.0764474044013007	1.77	0.128753168183355	0.00624049115005011	0.0632776061613162	0.1359	0.0644	0.0031	0.0024	0.0086	0.0029	0.0026	0.0199	0.165	0.0045	0.0049	0.0037	0.0981	0.0087	0.0029	0.0028	0.0033	0.139	0.0984	0.0041	0.0067	0.0038	0.0248	0.0048	0.0077	0.1743
3	rs11710546	39306219	1.24	0.0764474044013007	1.78	0.116496372702931	0.00597504385062418	0.110535943064983	0.1365	0.0653	0.003	0.002	0.0087	0.0027	0.0024	0.0199	0.1646	0.0046	0.0051	0.0036	0.098	0.0088	0.0027	0.0024	0.0029	0.1403	0.0983	0.0038	0.007	0.0036	0.0251	0.0044	0.0075	0.1739
3	rs3732378	39307162	1.24	0.0764474044013007	1.78	0.116496372702931	0.00561490450346594	0.129335498023477	0.1367	0.0654	0.003	0.002	0.0087	0.0026	0.0024	0.0199	0.1645	0.0045	0.0051	0.0035	0.098	0.009	0.0027	0.0024	0.0029	0.1404	0.0982	0.0039	0.007	0.0035	0.0251	0.0043	0.0075	0.174
3	rs3732379	39307256	1.24	0.0764474044013007	1.78	0.116496372702931	0.00554231998526984	0.135206467687963	0.1367	0.0654	0.003	0.002	0.0087	0.0026	0.0024	0.0199	0.1645	0.0045	0.005	0.0035	0.0979	0.0091	0.0027	0.0024	0.0029	0.1404	0.0982	0.004	0.007	0.0035	0.0251	0.0043	0.0075	0.1741
3	rs41535248	39307962	1.24	0.0764474044013007	1.78	0.116496372702931	0.00542189391528735	0.151480743441866	0.1367	0.0651	0.003	0.002	0.0087	0.0026	0.0024	0.0197	0.1644	0.0046	0.0051	0.0035	0.0983	0.0091	0.0026	0.0024	0.0029	0.1407	0.0982	0.0039	0.0071	0.0035	0.025	0.0043	0.0075	0.1739
3	rs17793056	39309215	1.24	0.0764474044013007	1.78	0.116496372702931	0.00723594066953144	0.161852369110184	0.137	0.0653	0.0029	0.0019	0.0087	0.0025	0.0023	0.0197	0.1644	0.0046	0.0051	0.0035	0.0983	0.0091	0.0025	0.0023	0.0028	0.1408	0.0981	0.0039	0.0072	0.0035	0.0251	0.0042	0.0075	0.1738
3	rs35660161	39313391	1.23	0.0887081089854507	1.78	0.116496372702931	0.00805168215055333	0.212664790837299	0.1373	0.0655	0.0028	0.0018	0.0087	0.0024	0.0022	0.0194	0.1644	0.0047	0.0053	0.0034	0.0996	0.0086	0.0023	0.002	0.0026	0.1414	0.098	0.0038	0.008	0.0035	0.0256	0.0039	0.0073	0.173
3	rs56391246	39315901	1.23	0.0887081089854507	1.78	0.116496372702931	0.00893120627422822	0.219204095277494	0.1373	0.0656	0.0027	0.0017	0.0087	0.0023	0.0022	0.0193	0.1643	0.0047	0.0053	0.0034	0.0998	0.0085	0.0023	0.0019	0.0026	0.1415	0.098	0.0038	0.0081	0.0035	0.0257	0.0038	0.0072	0.1728
3	rs56095464	39318001	1.23	0.0887081089854507	1.76	0.141944438278083	0.0110905035654379	0.223635747212116	0.1374	0.0656	0.0027	0.0017	0.0087	0.0023	0.0022	0.0192	0.1643	0.0047	0.0053	0.0035	0.0999	0.0085	0.0023	0.0018	0.0026	0.1417	0.098	0.0038	0.0082	0.0035	0.0258	0.0037	0.0072	0.1727
3	rs2669843	39320055	1.23	0.0887081089854507	1.74	0.171280181914382	0.0119341729663546	0.202717078738739	0.1374	0.0656	0.0027	0.0017	0.0087	0.0023	0.0022	0.0192	0.1641	0.0046	0.0053	0.0035	0.1001	0.0085	0.0023	0.0018	0.0025	0.1417	0.098	0.0037	0.0083	0.0034	0.0258	0.0038	0.0072	0.1726
3	rs871610	39321867	1.23	0.0887081089854507	1.74	0.171280181914382	0.012856177501259	0.197803209103784	0.1373	0.0658	0.0027	0.0017	0.0087	0.0023	0.0022	0.0192	0.1641	0.0046	0.0054	0.0035	0.1003	0.0086	0.0023	0.0018	0.0025	0.1417	0.0977	0.0037	0.0085	0.0034	0.0259	0.0038	0.0072	0.1726
3	rs871144	39322466	1.23	0.0887081089854507	1.74	0.171280181914382	0.01394919288276	0.205136415540656	0.1371	0.0658	0.0027	0.0017	0.0087	0.0023	0.0022	0.0192	0.1641	0.0046	0.0053	0.0034	0.1003	0.0086	0.0023	0.0019	0.0025	0.142	0.0975	0.0036	0.0085	0.0034	0.0259	0.0038	0.0073	0.1726
3	rs11715522	39323163	1.23	0.0887081089854507	1.74	0.171280181914382	0.0113779543732397	0.218342775061916	0.1372	0.0658	0.0027	0.0017	0.0087	0.0023	0.0022	0.0191	0.1644	0.0046	0.0053	0.0034	0.1001	0.0086	0.0023	0.0019	0.0025	0.1421	0.0975	0.0036	0.0086	0.0034	0.0259	0.0037	0.0073	0.1724
3	rs62244246	39323542	1.23	0.0887081089854507	1.73	0.187497716434302	0.00895017650656377	0.235225998707462	0.1373	0.0659	0.0028	0.0017	0.0086	0.0023	0.0022	0.0192	0.1644	0.0046	0.0053	0.0034	0.1	0.0086	0.0023	0.0018	0.0024	0.1422	0.0976	0.0036	0.0087	0.0034	0.0259	0.0036	0.0073	0.1723
3	rs13098237	39323843	1.23	0.0887081089854507	1.73	0.187497716434302	0.00892646849914196	0.232914789816243	0.1373	0.0659	0.0028	0.0017	0.0086	0.0023	0.0022	0.0191	0.1645	0.0045	0.0054	0.0034	0.1	0.0087	0.0023	0.0018	0.0023	0.1422	0.0976	0.0037	0.0087	0.0034	0.0259	0.0036	0.0073	0.1722
3	rs62244247	39329534	1.23	0.0887081089854507	1.73	0.187497716434302	0.00463492845841634	0.235225998707462	0.1374	0.066	0.0028	0.0019	0.0083	0.0022	0.0022	0.0187	0.1651	0.0044	0.0055	0.0033	0.1002	0.0087	0.0023	0.0018	0.0023	0.1421	0.0976	0.0036	0.0088	0.0032	0.0259	0.0035	0.0071	0.1726
3	rs11129821	39329750	1.23	0.0887081089854507	1.73	0.187497716434302	0.00463778416900025	0.23456490302724	0.1374	0.066	0.0028	0.0019	0.0083	0.0022	0.0022	0.0187	0.1651	0.0044	0.0055	0.0033	0.1002	0.0087	0.0023	0.0018	0.0023	0.1421	0.0976	0.0036	0.0088	0.0032	0.0259	0.0035	0.0071	0.1726
3	rs75486731	39336039	1.23	0.0887081089854507	1.73	0.187497716434302	0.00432640719196365	0.250481859145932	0.1374	0.066	0.0028	0.0019	0.0083	0.0022	0.0022	0.0187	0.1651	0.0044	0.0055	0.0033	0.1002	0.0087	0.0023	0.0018	0.0023	0.1421	0.0976	0.0036	0.0088	0.0032	0.0259	0.0035	0.0071	0.1726
3	rs75527114	39336379	1.23	0.0887081089854507	1.73	0.187497716434302	0.00415076033716873	0.266037737420555	0.1374	0.066	0.0028	0.0019	0.0083	0.0021	0.0022	0.0187	0.1651	0.0044	0.0055	0.0033	0.1001	0.0087	0.0023	0.0018	0.0023	0.1421	0.0976	0.0036	0.0088	0.0032	0.0259	0.0035	0.0071	0.1726
3	rs9842265	39337941	1.23	0.0887081089854507	1.74	0.171280181914382	0.00382367792154387	0.227768889453881	0.1373	0.0661	0.0029	0.0019	0.0082	0.0021	0.0021	0.0186	0.1651	0.0043	0.0055	0.0033	0.1001	0.0087	0.0023	0.0017	0.0023	0.1421	0.0978	0.0035	0.0089	0.0032	0.0259	0.0035	0.007	0.1726
3	rs34464774	39366765	1.23	0.0887081089854507	1.71	0.223208546872115	0.00500878048741605	0.20124914548629	0.137	0.066	0.0029	0.0019	0.0082	0.0022	0.0022	0.0186	0.1654	0.0042	0.0054	0.0034	0.1004	0.0084	0.0023	0.0017	0.0025	0.1423	0.0981	0.0034	0.009	0.0032	0.0257	0.0034	0.0068	0.1723
3	rs937502	39368493	1.23	0.0887081089854507	1.71	0.223208546872115	0.0052529516396265	0.182700060279102	0.137	0.0659	0.0029	0.0019	0.0082	0.0022	0.0022	0.0186	0.1654	0.0042	0.0054	0.0034	0.1004	0.0084	0.0023	0.0017	0.0025	0.1424	0.0981	0.0034	0.0091	0.0032	0.0257	0.0034	0.0068	0.1723
3	rs59744905	39368967	1.23	0.0887081089854507	1.71	0.223208546872115	0.00591611144643336	0.179164834360475	0.1368	0.0659	0.0029	0.0019	0.0082	0.0022	0.0023	0.0186	0.1654	0.0042	0.0054	0.0034	0.1003	0.0084	0.0023	0.0018	0.0026	0.1426	0.0982	0.0034	0.0091	0.0032	0.0256	0.0034	0.0068	0.1721
3	rs1875090	39369259	1.23	0.0887081089854507	1.71	0.223208546872115	0.00625850666596534	0.18108100866617	0.1368	0.0659	0.0029	0.002	0.0082	0.0023	0.0023	0.0186	0.1653	0.0042	0.0054	0.0035	0.1003	0.0083	0.0023	0.0018	0.0027	0.1428	0.0983	0.0034	0.0091	0.0032	0.0256	0.0034	0.0068	0.172
3	rs2853699	39373902	1.23	0.0887081089854507	1.71	0.223208546872115	0.00617596731864711	0.190457601211917	0.1368	0.0659	0.0029	0.002	0.0082	0.0023	0.0023	0.0186	0.1652	0.0042	0.0055	0.0035	0.1003	0.0084	0.0023	0.0018	0.0027	0.1428	0.0983	0.0034	0.0091	0.0032	0.0256	0.0034	0.0068	0.172
3	rs114769479	39376230	1.23	0.0887081089854507	1.71	0.223208546872115	0.00618311102158975	0.19968033298259	0.1368	0.0659	0.0029	0.002	0.0082	0.0023	0.0023	0.0186	0.1652	0.0042	0.0055	0.0035	0.1002	0.0083	0.0023	0.0018	0.0027	0.1428	0.0983	0.0034	0.0091	0.0032	0.0256	0.0034	0.0068	0.1719
3	rs12629071	39417428	1.23	0.0887081089854507	1.71	0.223208546872115	0.00521840813626653	0.182294833329687	0.1366	0.0658	0.0029	0.002	0.0082	0.0023	0.0024	0.0185	0.1651	0.0042	0.0055	0.0035	0.0999	0.0083	0.0025	0.0018	0.0028	0.1432	0.0982	0.0034	0.0092	0.0033	0.0256	0.0034	0.0068	0.1717
3	rs3821374	39422061	1.23	0.0887081089854507	1.7	0.24276969786222	0.00593339750684035	0.124355335385714	0.1364	0.0656	0.0031	0.0019	0.008	0.0023	0.0022	0.0185	0.1653	0.004	0.0056	0.0035	0.0991	0.0079	0.0029	0.0017	0.0031	0.1448	0.0979	0.0035	0.0094	0.0033	0.0255	0.0033	0.0069	0.1714
3	rs115273067	39422884	1.23	0.0887081089854507	1.7	0.24276969786222	0.00534168505119809	0.0996095188275764	0.136	0.0656	0.0031	0.0019	0.008	0.0022	0.0022	0.0183	0.1652	0.004	0.0056	0.0034	0.0989	0.0078	0.0031	0.0017	0.0031	0.1456	0.0983	0.0035	0.0095	0.0033	0.0255	0.0034	0.0069	0.1709
3	rs3755591	39423007	1.23	0.0887081089854507	1.72	0.204795704918344	0.0053193930432182	0.0959064362335864	0.136	0.0656	0.0031	0.0019	0.008	0.0022	0.0022	0.0183	0.1652	0.004	0.0056	0.0034	0.0989	0.0078	0.0032	0.0017	0.0031	0.1458	0.0984	0.0035	0.0095	0.0033	0.0254	0.0034	0.0069	0.1709
3	rs76664897	39427092	1.23	0.0887081089854507	1.72	0.204795704918344	0.00612968885145026	0.0601418752513562	0.1354	0.0653	0.0033	0.0019	0.0078	0.0021	0.0021	0.0181	0.1656	0.0039	0.0057	0.0035	0.0986	0.0076	0.0038	0.0016	0.003	0.1463	0.0996	0.0036	0.0096	0.0034	0.0252	0.0034	0.0071	0.1696
3	rs78994284	39427121	1.23	0.0887081089854507	1.73	0.187497716434302	0.00600992192816606	0.0603400063791528	0.1355	0.0653	0.0033	0.0019	0.0078	0.0021	0.0021	0.0181	0.1656	0.0039	0.0057	0.0035	0.0986	0.0076	0.0038	0.0016	0.003	0.1462	0.0996	0.0036	0.0095	0.0034	0.0252	0.0034	0.0071	0.1696
3	rs35283414	39433803	1.22	0.102418512327744	1.73	0.187497716434302	0.00574876726219229	0.0559815651319115	0.1354	0.0653	0.0033	0.0019	0.0077	0.0021	0.0021	0.0182	0.1656	0.0039	0.0057	0.0035	0.0988	0.0076	0.0038	0.0015	0.003	0.1464	0.0995	0.0036	0.0096	0.0034	0.0252	0.0034	0.0071	0.1696
3	rs67144715	39434398	1.22	0.102418512327744	1.73	0.187497716434302	0.00574201582695107	0.056301984089823	0.1354	0.0653	0.0033	0.0019	0.0077	0.0021	0.0021	0.0182	0.1656	0.0039	0.0057	0.0035	0.0988	0.0076	0.0038	0.0015	0.003	0.1464	0.0995	0.0036	0.0096	0.0034	0.0252	0.0034	0.0071	0.1696
3	rs114701244	39434508	1.22	0.102418512327744	1.72	0.204795704918344	0.00573190022049183	0.0559175756741333	0.1354	0.0653	0.0033	0.0019	0.0077	0.0021	0.0021	0.0182	0.1656	0.0039	0.0057	0.0035	0.0988	0.0076	0.0038	0.0015	0.003	0.1464	0.0995	0.0036	0.0096	0.0034	0.0252	0.0034	0.0071	0.1696
3	rs28469422	39447643	1.22	0.102418512327744	1.72	0.204795704918344	0.00564148127538919	0.0506558270656353	0.1355	0.0653	0.0032	0.0019	0.0077	0.0021	0.0021	0.0182	0.1656	0.0039	0.0057	0.0034	0.099	0.0076	0.0038	0.0015	0.003	0.1465	0.0995	0.0036	0.0096	0.0034	0.0251	0.0034	0.0071	0.1695
3	rs7612064	39447674	1.22	0.102418512327744	1.71	0.223208546872115	0.00564148127538919	0.0506558270656353	0.1355	0.0653	0.0032	0.0019	0.0077	0.0021	0.0021	0.0182	0.1656	0.0039	0.0057	0.0034	0.099	0.0076	0.0038	0.0015	0.003	0.1465	0.0995	0.0036	0.0096	0.0034	0.0251	0.0034	0.0071	0.1695
3	rs3772146	39448204	1.22	0.102418512327744	1.72	0.204795704918344	0.00554560336808572	0.051393677963029	0.1355	0.0653	0.0032	0.0019	0.0077	0.002	0.0021	0.0182	0.1656	0.0039	0.0057	0.0034	0.099	0.0076	0.0038	0.0015	0.003	0.1465	0.0997	0.0036	0.0096	0.0034	0.0251	0.0034	0.0071	0.1693
3	rs3772143	39448581	1.23	0.0887081089854507	1.72	0.204795704918344	0.00561158926153088	0.0515171046324881	0.1355	0.0653	0.0032	0.0019	0.0077	0.002	0.0021	0.0182	0.1656	0.0039	0.0057	0.0034	0.099	0.0076	0.0038	0.0015	0.003	0.1466	0.0997	0.0036	0.0096	0.0034	0.0251	0.0034	0.0071	0.1693
3	rs79808844	39470221	1.23	0.0887081089854507	1.72	0.204795704918344	0.00672592679543481	0.0548345780143879	0.1355	0.0652	0.0033	0.0018	0.0077	0.002	0.0021	0.0182	0.1653	0.0038	0.0057	0.0035	0.0989	0.0076	0.0038	0.0014	0.003	0.1473	0.0998	0.0036	0.0096	0.0034	0.0249	0.0034	0.0071	0.1691
3	rs12495623	39479881	1.23	0.0887081089854507	1.72	0.204795704918344	0.00720372225399648	0.0506558270656353	0.1355	0.0652	0.0033	0.0018	0.0077	0.0019	0.0021	0.0182	0.1652	0.0038	0.0058	0.0035	0.0989	0.0076	0.0038	0.0014	0.003	0.1476	0.0999	0.0036	0.0096	0.0034	0.0248	0.0034	0.0072	0.169
3	rs80250798	39483153	1.23	0.0887081089854507	1.71	0.223208546872115	0.00717963089662064	0.0521982510585336	0.1355	0.0652	0.0033	0.0018	0.0077	0.0019	0.0021	0.0182	0.1652	0.0038	0.0058	0.0035	0.0988	0.0076	0.0039	0.0014	0.003	0.1476	0.0999	0.0037	0.0096	0.0034	0.0248	0.0034	0.0072	0.169
3	rs112979678	39486873	1.23	0.0887081089854507	1.7	0.24276969786222	0.00680637831396587	0.0566875231518936	0.1355	0.0651	0.0033	0.0018	0.0076	0.0019	0.0021	0.0181	0.1652	0.0038	0.0058	0.0035	0.0988	0.0076	0.0039	0.0014	0.003	0.1476	0.0999	0.0037	0.0096	0.0034	0.0248	0.0035	0.0072	0.169
3	rs73064237	39495901	1.23	0.0887081089854507	1.7	0.24276969786222	0.00657846428949535	0.0499226334494273	0.1356	0.0651	0.0033	0.0018	0.0076	0.0019	0.0021	0.0182	0.1651	0.0038	0.0058	0.0035	0.0988	0.0076	0.0039	0.0014	0.003	0.1476	0.0999	0.0037	0.0095	0.0034	0.0249	0.0035	0.0072	0.1688
3	rs77592033	39500076	1.23	0.0887081089854507	1.7	0.24276969786222	0.00684494825629351	0.052883279250726	0.1357	0.0651	0.0034	0.0018	0.0076	0.0019	0.0021	0.0182	0.165	0.0038	0.0058	0.0036	0.0987	0.0076	0.0039	0.0013	0.003	0.1477	0.0999	0.0037	0.0095	0.0035	0.0249	0.0035	0.0072	0.1686
3	rs9835400	39502043	1.23	0.0887081089854507	1.69	0.263511633917478	0.00641510600847654	0.0526960692044139	0.1358	0.0649	0.0035	0.0018	0.0075	0.0018	0.0021	0.0181	0.1647	0.0037	0.0058	0.0036	0.0986	0.0076	0.004	0.0013	0.0029	0.1482	0.0999	0.0038	0.0095	0.0035	0.025	0.0035	0.0073	0.1685
3	rs13092508	39507945	1.23	0.0887081089854507	1.7	0.24276969786222	0.00976482122174376	0.0711597208539479	0.1358	0.0646	0.0036	0.0018	0.0074	0.0017	0.002	0.0182	0.1643	0.0036	0.0057	0.0037	0.0983	0.0076	0.0041	0.0014	0.003	0.1496	0.0995	0.0038	0.0094	0.0035	0.0251	0.0034	0.0073	0.1685
3	rs73066230	39516597	1.23	0.0887081089854507	1.7	0.24276969786222	0.0122498470796142	0.0682108564258629	0.1357	0.0646	0.0036	0.0018	0.0073	0.0017	0.002	0.0182	0.1643	0.0036	0.0057	0.0036	0.0981	0.0075	0.0041	0.0014	0.0032	0.1497	0.0995	0.0038	0.0094	0.0035	0.0251	0.0034	0.0073	0.1686
3	rs114273732	39521170	1.23	0.0887081089854507	1.7	0.24276969786222	0.0126701271453552	0.0656563058331336	0.1357	0.0646	0.0036	0.0018	0.0073	0.0018	0.0021	0.0182	0.1643	0.0036	0.0057	0.0036	0.0981	0.0075	0.0041	0.0014	0.0032	0.1497	0.0995	0.0037	0.0093	0.0035	0.0251	0.0034	0.0073	0.1686
3	rs1768208	39523003	1.23	0.0887081089854507	1.7	0.24276969786222	0.0126454731546689	0.0535721753336495	0.1355	0.0646	0.0036	0.0018	0.0073	0.0018	0.0021	0.0183	0.1643	0.0036	0.0057	0.0036	0.0981	0.0075	0.0041	0.0014	0.0032	0.1497	0.0995	0.0037	0.0093	0.0035	0.0251	0.0034	0.0073	0.1686
3	rs590805	39526954	1.23	0.0887081089854507	1.7	0.24276969786222	0.0113836460384093	0.06093606042113	0.1355	0.0646	0.0037	0.0017	0.0073	0.0018	0.0021	0.0183	0.1643	0.0037	0.0057	0.0036	0.0979	0.0075	0.0041	0.0014	0.0032	0.1498	0.0994	0.0038	0.0093	0.0036	0.0253	0.0033	0.0073	0.1686
3	rs79040748	39531356	1.23	0.0887081089854507	1.7	0.24276969786222	0.0126270061823251	0.0611352977428614	0.1353	0.0646	0.0038	0.0018	0.0074	0.0019	0.0021	0.0182	0.1642	0.0037	0.0057	0.0037	0.0977	0.0075	0.0042	0.0014	0.0032	0.1499	0.0992	0.0038	0.0093	0.0036	0.0252	0.0034	0.0073	0.1686
3	rs76395532	39531861	1.23	0.0887081089854507	1.7	0.24276969786222	0.0126208550024665	0.0612017715002894	0.1353	0.0646	0.0038	0.0018	0.0074	0.0019	0.0021	0.0182	0.1642	0.0037	0.0057	0.0037	0.0977	0.0075	0.0042	0.0014	0.0032	0.1499	0.0992	0.0038	0.0093	0.0036	0.0252	0.0034	0.0073	0.1686
3	rs2370969	39536147	1.23	0.0887081089854507	1.7	0.24276969786222	0.00809116218354619	0.0321034439921945	0.1354	0.0645	0.0041	0.0019	0.0075	0.002	0.0022	0.018	0.1643	0.0037	0.0058	0.0038	0.0973	0.0077	0.0043	0.0015	0.0033	0.1495	0.0987	0.004	0.0093	0.0038	0.025	0.0034	0.0073	0.1686
3	rs62243409	39544637	1.24	0.0764474044013007	1.7	0.24276969786222	0.00789954738601534	0.0689781582488729	0.1343	0.0649	0.0045	0.0022	0.0076	0.0022	0.0024	0.0177	0.1663	0.0037	0.0057	0.0039	0.0966	0.0079	0.0044	0.0017	0.0034	0.1478	0.0975	0.0041	0.009	0.004	0.0249	0.0036	0.0076	0.1686
3	rs1398669	39545991	1.24	0.0764474044013007	1.7	0.24276969786222	0.00769449481374984	0.0630081124065204	0.1344	0.0649	0.0045	0.0022	0.0076	0.0022	0.0024	0.0177	0.1664	0.0037	0.0058	0.0039	0.0966	0.0079	0.0044	0.0017	0.0034	0.1478	0.0975	0.0041	0.009	0.004	0.0249	0.0036	0.0076	0.1685
3	rs816488	39553788	1.24	0.0764474044013007	1.7	0.24276969786222	0.00692649314908942	0.038894318141909	0.1341	0.0648	0.0046	0.0023	0.0076	0.0022	0.0024	0.0174	0.1669	0.0037	0.0057	0.0039	0.0963	0.0079	0.0043	0.0018	0.0035	0.1477	0.0975	0.0041	0.0089	0.004	0.0249	0.0036	0.0077	0.1687
3	rs864643	39555580	1.24	0.0764474044013007	1.7	0.24276969786222	0.00691090340193012	0.0386221989422555	0.1341	0.0648	0.0046	0.0023	0.0076	0.0022	0.0024	0.0174	0.1669	0.0037	0.0057	0.0039	0.0963	0.0079	0.0043	0.0018	0.0035	0.1477	0.0975	0.0041	0.0089	0.004	0.0249	0.0036	0.0077	0.1687
3	rs12490768	39563365	1.24	0.0764474044013007	1.68	0.285465824887251	0.00965374514255966	0.0827086536909707	0.1341	0.065	0.0048	0.0024	0.0076	0.0022	0.0024	0.0174	0.1671	0.0037	0.0057	0.0039	0.096	0.0079	0.0043	0.002	0.0035	0.1474	0.0971	0.0041	0.0089	0.004	0.025	0.0036	0.0077	0.1686
3	rs111638226	39577632	1.24	0.0764474044013007	1.67	0.308662716071979	0.0114463955851169	0.0906121869682593	0.1341	0.0651	0.0049	0.0024	0.0076	0.0022	0.0024	0.0174	0.1671	0.0037	0.0057	0.004	0.096	0.0079	0.0043	0.0021	0.0035	0.1474	0.0971	0.0041	0.0088	0.0039	0.0252	0.0037	0.0076	0.1682
3	rs74417330	39581703	1.24	0.0764474044013007	1.67	0.308662716071979	0.0113324979715542	0.0932839656326749	0.1341	0.0652	0.0049	0.0024	0.0076	0.0022	0.0024	0.0174	0.1671	0.0037	0.0057	0.004	0.0961	0.0079	0.0043	0.0021	0.0035	0.1474	0.0971	0.0041	0.0088	0.0039	0.0252	0.0037	0.0076	0.1682
3	rs614453	39582567	1.24	0.0764474044013007	1.67	0.308662716071979	0.0129436950921385	0.101645008448666	0.1342	0.0652	0.0049	0.0024	0.0076	0.0022	0.0024	0.0173	0.1673	0.0036	0.0057	0.0038	0.0961	0.0079	0.0043	0.0021	0.0035	0.1474	0.0972	0.0041	0.0088	0.0039	0.0251	0.0037	0.0076	0.1682
3	rs1996097	39587537	1.24	0.0764474044013007	1.67	0.308662716071979	0.0190195512860911	0.192207832856813	0.1337	0.0658	0.0049	0.0025	0.0076	0.0023	0.0025	0.0173	0.1675	0.0036	0.0056	0.0039	0.0959	0.008	0.0042	0.0023	0.0035	0.1469	0.0968	0.0042	0.0088	0.0039	0.0251	0.0038	0.0076	0.1682
3	rs11129837	39589963	1.24	0.0764474044013007	1.67	0.308662716071979	0.0150886579267372	0.237765735486147	0.1336	0.0661	0.0046	0.0025	0.0076	0.0023	0.0026	0.0175	0.1674	0.0036	0.0056	0.0039	0.0963	0.0081	0.0041	0.0026	0.0035	0.1466	0.0964	0.0042	0.0088	0.0039	0.0251	0.0037	0.0076	0.1681
3	rs116781237	39608891	1.25	0.0655389160366862	1.67	0.308662716071979	0.147109440123999	0.0928102413638975	0.1291	0.0683	0.0054	0.0032	0.008	0.003	0.0046	0.0146	0.163	0.0035	0.0052	0.005	0.0976	0.0088	0.0042	0.0057	0.0034	0.1463	0.0952	0.0043	0.0055	0.0038	0.0254	0.005	0.008	0.1699
3	rs10510703	39609012	1.25	0.0655389160366862	1.67	0.308662716071979	0.140453688594876	0.0834632620091467	0.1291	0.0683	0.0054	0.0032	0.008	0.003	0.0046	0.0146	0.163	0.0035	0.0052	0.005	0.0976	0.0088	0.0042	0.0057	0.0034	0.1464	0.0952	0.0043	0.0055	0.0038	0.0254	0.0051	0.008	0.1699
3	rs816498	39609531	1.26	0.0558850734446599	1.67	0.308662716071979	0.129949821427624	0.0647003949659433	0.1291	0.0683	0.0054	0.0032	0.0081	0.003	0.0046	0.0146	0.1629	0.0035	0.0052	0.0051	0.0977	0.0089	0.0043	0.0057	0.0034	0.1462	0.0952	0.0043	0.0056	0.0038	0.0255	0.0051	0.008	0.1699
3	rs62263810	39612312	1.26	0.0558850734446599	1.67	0.308662716071979	0.160732697420266	0.135662050367464	0.129	0.0683	0.0053	0.0032	0.0081	0.003	0.0046	0.0146	0.1625	0.0035	0.0052	0.0052	0.0977	0.0089	0.0043	0.0057	0.0034	0.1462	0.0952	0.0043	0.0055	0.0038	0.0256	0.0051	0.008	0.1698
3	rs528949	39634593	1.25	0.0655389160366862	1.67	0.308662716071979	0.208232665284528	0.0450385573984819	0.1281	0.0684	0.0052	0.0034	0.0081	0.0031	0.0049	0.0151	0.1607	0.0035	0.0051	0.0058	0.098	0.009	0.0043	0.0058	0.0033	0.1467	0.0956	0.0042	0.0054	0.004	0.0255	0.0052	0.0081	0.1697
3	rs116009663	39635189	1.25	0.0655389160366862	1.66	0.333131717406117	0.215723053188883	0.0514553751947247	0.128	0.0684	0.0052	0.0034	0.0081	0.0031	0.0049	0.0151	0.1606	0.0035	0.0051	0.0059	0.098	0.009	0.0043	0.0058	0.0033	0.1467	0.0956	0.0042	0.0054	0.004	0.0255	0.0052	0.0081	0.1697
3	rs1768174	39641794	1.25	0.0655389160366862	1.66	0.333131717406117	0.231403955865923	0.0332106743263381	0.1278	0.0684	0.0052	0.0035	0.0081	0.0031	0.0048	0.0153	0.1601	0.0035	0.0052	0.0061	0.0981	0.0091	0.0043	0.0059	0.0033	0.1469	0.0957	0.0042	0.0053	0.004	0.0255	0.0052	0.0079	0.1698
3	rs4676503	39654502	1.25	0.0655389160366862	1.66	0.333131717406117	0.231573172436036	0.021838138548968	0.1276	0.0687	0.0053	0.0036	0.0081	0.0031	0.0048	0.0154	0.1599	0.0035	0.0052	0.0061	0.0981	0.009	0.0043	0.0059	0.0034	0.1467	0.0957	0.004	0.0053	0.004	0.0256	0.0052	0.0079	0.1698
3	rs4676653	39654579	1.25	0.0655389160366862	1.65	0.358901199458623	0.231700129903564	0.0221305083167175	0.1276	0.0687	0.0053	0.0036	0.0081	0.0031	0.0048	0.0154	0.1599	0.0035	0.0052	0.0061	0.0981	0.009	0.0043	0.0059	0.0034	0.1467	0.0957	0.004	0.0053	0.004	0.0256	0.0052	0.0079	0.1698
3	rs77382236	39666632	1.25	0.0655389160366862	1.65	0.358901199458623	0.263692154964209	0.0230188137595001	0.1275	0.0689	0.0055	0.0036	0.0082	0.0031	0.0049	0.0155	0.1593	0.0035	0.0053	0.0061	0.0982	0.0091	0.0046	0.0058	0.0034	0.1465	0.0954	0.004	0.0053	0.004	0.0257	0.0052	0.0081	0.1697
3	rs115944853	39670723	1.25	0.0655389160366862	1.65	0.358901199458623	0.267844724587447	0.0232756908926262	0.1273	0.0688	0.0055	0.0036	0.0082	0.0031	0.0049	0.0156	0.159	0.0035	0.0053	0.0062	0.0983	0.0091	0.0047	0.0058	0.0034	0.1465	0.0953	0.004	0.0053	0.004	0.0257	0.0052	0.0081	0.1698
3	rs73060568	39671835	1.25	0.0655389160366862	1.65	0.358901199458623	0.268945767648541	0.022466932682521	0.1273	0.0688	0.0055	0.0036	0.0082	0.0031	0.0049	0.0156	0.159	0.0035	0.0053	0.0062	0.0984	0.0091	0.0047	0.0058	0.0034	0.1465	0.0953	0.004	0.0052	0.004	0.0258	0.0052	0.0081	0.1698
3	rs6599032	39678753	1.25	0.0655389160366862	1.64	0.38599849551783	0.273050132417209	0.0204447408194145	0.1273	0.0688	0.0056	0.0036	0.0082	0.0031	0.0049	0.0156	0.1588	0.0035	0.0053	0.0062	0.0984	0.0091	0.0047	0.0058	0.0034	0.1464	0.0952	0.004	0.0052	0.004	0.0258	0.0052	0.0082	0.1698
3	rs1405796	39694769	1.25	0.0655389160366862	1.64	0.38599849551783	0.266197744701215	0.0147995039598228	0.1271	0.069	0.0056	0.0036	0.0083	0.003	0.005	0.0157	0.1586	0.0035	0.0054	0.0062	0.0984	0.0091	0.005	0.0058	0.0034	0.1463	0.0949	0.004	0.0051	0.004	0.0259	0.0053	0.0083	0.1699
3	rs76844162	39699547	1.25	0.0655389160366862	1.64	0.38599849551783	0.256342058888956	0.0164968815994975	0.127	0.069	0.0056	0.0036	0.0083	0.0031	0.005	0.0157	0.1585	0.0035	0.0054	0.0062	0.0984	0.0091	0.005	0.0058	0.0034	0.1463	0.095	0.004	0.0051	0.004	0.0259	0.0053	0.0083	0.1699
3	rs73060594	39705882	1.25	0.0655389160366862	1.64	0.38599849551783	0.228789877370252	0.0157430382817303	0.1271	0.069	0.0056	0.0036	0.0083	0.003	0.005	0.0157	0.1585	0.0035	0.0054	0.0062	0.0985	0.0091	0.005	0.0056	0.0034	0.1465	0.095	0.004	0.0051	0.004	0.0259	0.0051	0.0083	0.17
3	rs1534329	39712693	1.25	0.0655389160366862	1.64	0.38599849551783	0.224733212664971	0.0150413407050329	0.1271	0.069	0.0056	0.0036	0.0083	0.003	0.005	0.0157	0.1585	0.0035	0.0054	0.0062	0.0985	0.0091	0.005	0.0056	0.0034	0.1465	0.095	0.004	0.0051	0.004	0.0259	0.0051	0.0083	0.17
3	rs34616068	39714714	1.25	0.0655389160366862	1.64	0.38599849551783	0.226651954680598	0.0162797187862473	0.1271	0.069	0.0056	0.0036	0.0083	0.003	0.005	0.0157	0.1585	0.0035	0.0054	0.0062	0.0985	0.0091	0.005	0.0056	0.0034	0.1465	0.095	0.004	0.0051	0.004	0.0259	0.0051	0.0083	0.17
3	rs78563836	39724375	1.25	0.0655389160366862	1.64	0.38599849551783	0.230812238387405	0.0216304487048716	0.1271	0.069	0.0056	0.0036	0.0083	0.003	0.0049	0.0157	0.1585	0.0035	0.0054	0.0062	0.0985	0.0091	0.005	0.0056	0.0034	0.1465	0.095	0.004	0.0051	0.004	0.0259	0.0051	0.0083	0.17
3	rs112721139	39724688	1.25	0.0655389160366862	1.65	0.358901199458623	0.232165970890978	0.0215062936658683	0.1272	0.069	0.0056	0.0036	0.0083	0.003	0.0049	0.0156	0.1585	0.0035	0.0054	0.0062	0.0985	0.0091	0.005	0.0056	0.0034	0.1464	0.095	0.004	0.0051	0.004	0.0259	0.0051	0.0083	0.17
3	rs77271868	39724746	1.25	0.0655389160366862	1.66	0.333131717406117	0.230727775960632	0.0214237149968602	0.1273	0.0691	0.0056	0.0036	0.0083	0.003	0.0049	0.0156	0.1585	0.0035	0.0054	0.0062	0.0985	0.0091	0.005	0.0056	0.0034	0.1465	0.0949	0.004	0.0051	0.004	0.0259	0.0051	0.0083	0.1701
3	rs71329585	39749919	1.26	0.0558850734446599	1.66	0.333131717406117	0.325312082905812	0.0651093497770427	0.1268	0.0686	0.0055	0.0037	0.0086	0.0035	0.0054	0.0163	0.1594	0.0037	0.0055	0.0066	0.0992	0.0091	0.0046	0.0036	0.0033	0.1491	0.0933	0.004	0.0047	0.004	0.0254	0.0048	0.0085	0.1692
3	rs13092383	39750760	1.26	0.0558850734446599	1.66	0.333131717406117	0.324144303499313	0.0629408148667153	0.1268	0.0686	0.0055	0.0037	0.0086	0.0035	0.0054	0.0164	0.1594	0.0037	0.0055	0.0066	0.0992	0.009	0.0046	0.0036	0.0033	0.1491	0.0933	0.004	0.0047	0.004	0.0253	0.0048	0.0085	0.1692
3	rs114285567	39772303	1.26	0.0558850734446599	1.67	0.308662716071979	0.321916415029275	0.0498617447741532	0.1268	0.0685	0.0055	0.0037	0.0086	0.0035	0.0054	0.0164	0.1595	0.0037	0.0055	0.0066	0.0992	0.009	0.0046	0.0035	0.0033	0.1491	0.0933	0.004	0.0047	0.004	0.0253	0.0048	0.0085	0.1692
3	rs9874167	39787381	1.26	0.0558850734446599	1.67	0.308662716071979	0.312090088657585	0.0282714654507171	0.1268	0.0685	0.0055	0.0037	0.0086	0.0035	0.0054	0.0164	0.1595	0.0037	0.0055	0.0066	0.0992	0.009	0.0046	0.0035	0.0033	0.1491	0.0933	0.004	0.0047	0.004	0.0253	0.0049	0.0085	0.1692
3	rs4676668	39793882	1.26	0.0558850734446599	1.67	0.308662716071979	0.334836475678556	0.0588280991512616	0.1269	0.0685	0.0055	0.0037	0.0086	0.0035	0.0053	0.0164	0.1595	0.0037	0.0056	0.0066	0.0991	0.0091	0.0046	0.0035	0.0033	0.1491	0.0933	0.004	0.0047	0.004	0.0254	0.0048	0.0086	0.1692
3	rs113561790	39797434	1.26	0.0558850734446599	1.67	0.308662716071979	0.346864258554247	0.0437660884036271	0.1269	0.0684	0.0055	0.0037	0.0086	0.0035	0.0053	0.0164	0.1594	0.0037	0.0057	0.0066	0.099	0.0091	0.0046	0.0034	0.0033	0.1491	0.0933	0.004	0.0047	0.004	0.0254	0.0048	0.0086	0.1693
3	rs867607	39798648	1.26	0.0558850734446599	1.67	0.308662716071979	0.348021228134842	0.0423398292037379	0.1269	0.0684	0.0055	0.0037	0.0086	0.0035	0.0053	0.0164	0.1594	0.0037	0.0057	0.0066	0.099	0.0091	0.0046	0.0034	0.0033	0.1491	0.0933	0.004	0.0047	0.004	0.0254	0.0048	0.0086	0.1693
3	rs113121454	39803131	1.26	0.0558850734446599	1.66	0.333131717406117	0.275975760409226	0.0164605891039461	0.129	0.0686	0.0055	0.0035	0.0088	0.0035	0.005	0.0168	0.1573	0.0038	0.0058	0.0072	0.0996	0.0091	0.0048	0.0031	0.0041	0.1497	0.0901	0.0037	0.005	0.0042	0.0251	0.0051	0.0084	0.1694
3	rs55898097	39810229	1.25	0.0655389160366862	1.66	0.333131717406117	0.293255908445194	0.00721990081902487	0.1298	0.0687	0.0055	0.0035	0.0088	0.0035	0.005	0.0169	0.1565	0.0039	0.0059	0.0074	0.0998	0.0091	0.0049	0.003	0.0044	0.1499	0.089	0.0036	0.0051	0.0043	0.025	0.0052	0.0083	0.1694
3	rs4676515	39810356	1.25	0.0655389160366862	1.66	0.333131717406117	0.298427975935749	0.00675142240247479	0.1298	0.0687	0.0055	0.0035	0.0089	0.0035	0.005	0.0169	0.1564	0.0039	0.0059	0.0074	0.0998	0.0091	0.0049	0.003	0.0044	0.1499	0.089	0.0037	0.0051	0.0043	0.025	0.0052	0.0083	0.1693
3	rs6801197	39811908	1.25	0.0655389160366862	1.67	0.308662716071979	0.310054844900497	0.00625514496233308	0.1298	0.0687	0.0055	0.0035	0.0088	0.0036	0.005	0.017	0.1565	0.0039	0.0059	0.0074	0.1001	0.009	0.0048	0.003	0.0044	0.15	0.0889	0.0036	0.0051	0.0043	0.0249	0.0052	0.0083	0.1694
3	rs12106817	39812041	1.25	0.0655389160366862	1.68	0.285465824887251	0.311493680828601	0.00612326069294851	0.1298	0.0687	0.0055	0.0035	0.0088	0.0036	0.005	0.017	0.1565	0.0039	0.0059	0.0074	0.1001	0.009	0.0048	0.003	0.0044	0.15	0.0889	0.0036	0.0051	0.0043	0.0249	0.0052	0.0083	0.1693
3	rs1880787	39817494	1.25	0.0655389160366862	1.68	0.285465824887251	0.326685757049695	0.00717231105158613	0.1296	0.0687	0.0055	0.0035	0.0088	0.0035	0.005	0.017	0.1567	0.0039	0.0059	0.0075	0.1	0.009	0.0049	0.003	0.0044	0.1502	0.0888	0.0036	0.0051	0.0043	0.0249	0.0052	0.0083	0.169
3	rs74866982	39823459	1.25	0.0655389160366862	1.68	0.285465824887251	0.387811786080101	0.00612326069294851	0.1296	0.0684	0.0055	0.0034	0.0089	0.0035	0.005	0.017	0.1569	0.0039	0.0059	0.0075	0.1001	0.009	0.0045	0.003	0.0045	0.1507	0.0886	0.0036	0.0052	0.0043	0.0249	0.0053	0.0083	0.169
3	rs72866506	39823968	1.25	0.0655389160366862	1.68	0.285465824887251	0.417224837228395	0.0066140946012064	0.1294	0.0684	0.0055	0.0034	0.0089	0.0035	0.005	0.017	0.1569	0.004	0.0059	0.0075	0.1006	0.0091	0.0043	0.003	0.0045	0.1506	0.0887	0.0036	0.0052	0.0043	0.025	0.0053	0.0083	0.1687
3	rs11717991	39824999	1.25	0.0655389160366862	1.68	0.285465824887251	0.454668749852361	0.00534277386279771	0.1294	0.0684	0.0055	0.0034	0.0089	0.0035	0.005	0.017	0.1569	0.004	0.0059	0.0075	0.1006	0.0091	0.0042	0.003	0.0045	0.1507	0.0887	0.0036	0.0052	0.0043	0.025	0.0053	0.0083	0.1686
3	rs56137214	39826206	1.25	0.0655389160366862	1.68	0.285465824887251	0.446814103810604	0.0052617763805196	0.1294	0.0684	0.0055	0.0034	0.0089	0.0035	0.005	0.017	0.157	0.004	0.0059	0.0075	0.1006	0.0091	0.0042	0.003	0.0045	0.1507	0.0885	0.0036	0.0052	0.0043	0.025	0.0053	0.0083	0.1686
3	rs73071051	39838748	1.25	0.0655389160366862	1.69	0.263511633917478	0.451602846521628	0.00825733759770314	0.1293	0.0684	0.0055	0.0034	0.0089	0.0035	0.005	0.017	0.1569	0.004	0.0059	0.0076	0.1006	0.0091	0.0042	0.003	0.0045	0.1508	0.0885	0.0036	0.0052	0.0043	0.0249	0.0053	0.0083	0.1687
3	rs114987983	39844749	1.25	0.0655389160366862	1.69	0.263511633917478	0.533148230156033	0.00439591961157866	0.1291	0.0688	0.0051	0.0033	0.0089	0.0033	0.0048	0.0171	0.1565	0.004	0.006	0.0078	0.101	0.0088	0.0042	0.0029	0.0044	0.1518	0.0888	0.0034	0.0052	0.0043	0.0248	0.0053	0.0082	0.1688
3	rs13063109	39858462	1.23	0.0887081089854507	1.69	0.263511633917478	0.822605934949144	0.00294221606412984	0.1286	0.0694	0.0044	0.0031	0.0089	0.003	0.0045	0.0171	0.1555	0.004	0.0061	0.0083	0.1016	0.0083	0.0041	0.0027	0.0043	0.1534	0.0893	0.0034	0.0052	0.0042	0.0246	0.0054	0.0079	0.1691
3	rs71329593	39862039	1.23	0.0887081089854507	1.69	0.263511633917478	0.825930488566841	0.00306136355636739	0.1286	0.0694	0.0044	0.0031	0.0089	0.003	0.0045	0.0171	0.1555	0.004	0.0061	0.0083	0.1016	0.0083	0.0041	0.0027	0.0043	0.1534	0.0893	0.0034	0.0052	0.0042	0.0246	0.0054	0.0079	0.1691
3	rs117409271	39872103	1.23	0.0887081089854507	1.7	0.24276969786222	0.847759842391131	0.00410810071452174	0.1286	0.0695	0.0044	0.0031	0.0089	0.003	0.0045	0.0171	0.1554	0.004	0.0061	0.0083	0.1017	0.0083	0.0041	0.0027	0.0043	0.1534	0.0894	0.0034	0.0053	0.0042	0.0246	0.0054	0.0079	0.1692
3	rs73826794	39874445	1.23	0.0887081089854507	1.7	0.24276969786222	0.885032253185785	0.00448801610860415	0.1286	0.0695	0.0044	0.0031	0.009	0.003	0.0045	0.0171	0.1554	0.004	0.0061	0.0084	0.1017	0.0083	0.0041	0.0027	0.0043	0.1533	0.0895	0.0034	0.0053	0.0042	0.0246	0.0054	0.0079	0.1692
3	rs79271672	39884836	1.23	0.0887081089854507	1.7	0.24276969786222	0.902975325588929	0.00486667048531874	0.1285	0.0695	0.0044	0.0031	0.009	0.003	0.0045	0.0171	0.1554	0.004	0.0061	0.0084	0.1017	0.0083	0.0041	0.0027	0.0043	0.1533	0.0895	0.0034	0.0052	0.0042	0.0247	0.0054	0.0079	0.1692
3	rs4269026	39885886	1.23	0.0887081089854507	1.7	0.24276969786222	0.907505305110043	0.00518143788231617	0.1285	0.0695	0.0044	0.0031	0.009	0.003	0.0046	0.0171	0.1554	0.004	0.0061	0.0084	0.1017	0.0083	0.0041	0.0027	0.0043	0.1534	0.0895	0.0034	0.0052	0.0042	0.0247	0.0055	0.0079	0.1692
3	rs114158414	39886184	1.23	0.0887081089854507	1.71	0.223208546872115	0.907505305110043	0.005589721542977	0.1285	0.0695	0.0044	0.0031	0.009	0.003	0.0046	0.0171	0.1553	0.004	0.0061	0.0084	0.1017	0.0083	0.0041	0.0027	0.0043	0.1534	0.0895	0.0034	0.0052	0.0042	0.0247	0.0055	0.0079	0.1692
3	rs73072892	39888479	1.23	0.0887081089854507	1.71	0.223208546872115	0.990135295060328	0.0119266993199836	0.1283	0.0696	0.0043	0.0031	0.0091	0.003	0.0046	0.0171	0.155	0.004	0.0061	0.0083	0.1016	0.0083	0.0041	0.0027	0.0043	0.1536	0.0896	0.0034	0.0052	0.0042	0.0246	0.0055	0.008	0.1693
3	rs6777708	39888501	1.23	0.0887081089854507	1.71	0.223208546872115	0.988938888751108	0.0114077118862803	0.1283	0.0696	0.0043	0.0031	0.0091	0.003	0.0046	0.0171	0.155	0.004	0.0061	0.0083	0.1016	0.0083	0.0041	0.0027	0.0043	0.1536	0.0896	0.0034	0.0052	0.0042	0.0246	0.0055	0.008	0.1693
3	rs77693408	39891144	1.23	0.0887081089854507	1.71	0.223208546872115	0.413711908821071	0.00400287224453246	0.127	0.0696	0.0043	0.0031	0.0091	0.003	0.0047	0.017	0.1546	0.004	0.006	0.007	0.1026	0.0083	0.004	0.0026	0.0043	0.1535	0.0907	0.0034	0.0052	0.0042	0.0247	0.0053	0.0081	0.1708
3	rs115835861	39891262	1.23	0.0887081089854507	1.71	0.223208546872115	0.386644451694905	0.00412578206888543	0.1268	0.0696	0.0043	0.0031	0.0091	0.003	0.0047	0.017	0.1549	0.004	0.006	0.0069	0.1026	0.0083	0.004	0.0027	0.0043	0.1534	0.0907	0.0034	0.0052	0.0042	0.0247	0.0053	0.0081	0.1708
3	rs4676531	39920001	1.23	0.0887081089854507	1.71	0.223208546872115	0.366910826369228	0.00901599507375519	0.1264	0.0697	0.0042	0.003	0.0092	0.0029	0.0048	0.0169	0.1548	0.004	0.0059	0.0067	0.1017	0.0082	0.0041	0.0027	0.0044	0.1534	0.0909	0.0033	0.0053	0.0046	0.0249	0.005	0.0081	0.1721
3	rs55986237	39920979	1.23	0.0887081089854507	1.71	0.223208546872115	0.358469932641416	0.00901599507375519	0.1264	0.0697	0.0042	0.003	0.0091	0.0029	0.0048	0.0169	0.1548	0.004	0.0059	0.0067	0.1017	0.0081	0.0041	0.0027	0.0044	0.1533	0.0909	0.0033	0.0053	0.0046	0.0248	0.005	0.0082	0.1722
3	rs116355122	39932652	1.23	0.0887081089854507	1.71	0.223208546872115	0.337783907581183	0.00524162998193687	0.1264	0.0697	0.0042	0.003	0.0091	0.0029	0.0048	0.0169	0.1548	0.004	0.0059	0.0067	0.1017	0.0081	0.0041	0.0027	0.0044	0.1533	0.0909	0.0033	0.0053	0.0046	0.0248	0.005	0.0081	0.1722
3	rs4676536	39952585	1.22	0.102418512327744	1.71	0.223208546872115	0.474444527809918	0.0169722715630761	0.1264	0.0696	0.0042	0.003	0.0091	0.0029	0.0048	0.0169	0.155	0.004	0.0058	0.0069	0.1015	0.0081	0.0041	0.0028	0.0046	0.1531	0.091	0.0033	0.0054	0.0047	0.0249	0.0049	0.0081	0.1721
3	rs4676538	39953907	1.22	0.102418512327744	1.71	0.223208546872115	0.473215710786742	0.0172681254875055	0.1264	0.0696	0.0042	0.003	0.0091	0.0029	0.0048	0.0169	0.155	0.004	0.0058	0.0069	0.1015	0.0081	0.0041	0.0028	0.0046	0.1531	0.091	0.0033	0.0054	0.0047	0.0249	0.0049	0.0081	0.1721
3	rs4676543	39961333	1.22	0.102418512327744	1.71	0.223208546872115	0.440982122135412	0.0145255103414137	0.1269	0.0697	0.0039	0.0029	0.0091	0.0028	0.0048	0.0169	0.1551	0.004	0.0057	0.0069	0.1004	0.0081	0.0041	0.0028	0.0046	0.1533	0.0901	0.0036	0.0055	0.0051	0.0249	0.005	0.008	0.1728
3	rs1598994	39975762	1.22	0.102418512327744	1.71	0.223208546872115	0.370000237504966	0.0114077118862803	0.127	0.0699	0.0042	0.0029	0.0091	0.0028	0.0048	0.017	0.1545	0.004	0.0058	0.0068	0.1004	0.0081	0.0041	0.0029	0.0046	0.1534	0.0899	0.0037	0.0057	0.0052	0.0249	0.005	0.008	0.1727
3	rs6799381	39976093	1.22	0.102418512327744	1.71	0.223208546872115	0.379457778687331	0.011377548202471	0.127	0.0699	0.0042	0.0029	0.0091	0.0028	0.0048	0.017	0.1544	0.004	0.0058	0.0068	0.1003	0.0081	0.0041	0.003	0.0047	0.1534	0.0899	0.0037	0.0057	0.0052	0.0249	0.005	0.008	0.1727
3	rs115651324	39982970	1.22	0.102418512327744	1.71	0.223208546872115	0.293400263945461	0.0166789357694632	0.1272	0.0701	0.0047	0.0029	0.009	0.0028	0.0048	0.0171	0.1535	0.004	0.0059	0.0066	0.1	0.0081	0.0041	0.003	0.0046	0.1534	0.0897	0.0038	0.0058	0.0052	0.025	0.0052	0.0081	0.1725
3	rs1598997	39985393	1.22	0.102418512327744	1.72	0.204795704918344	0.294749407100399	0.0228483206151456	0.1272	0.0701	0.0047	0.0029	0.009	0.0028	0.0048	0.0171	0.1534	0.004	0.0059	0.0066	0.1	0.0081	0.0041	0.003	0.0046	0.1533	0.0897	0.0038	0.0058	0.0052	0.025	0.0052	0.0081	0.1725
3	rs112364629	39992223	1.22	0.102418512327744	1.72	0.204795704918344	0.243197284381228	0.0114681610084472	0.1272	0.0701	0.0047	0.0029	0.009	0.0029	0.0048	0.0171	0.1534	0.004	0.0059	0.0066	0.1	0.0081	0.0042	0.003	0.0046	0.1532	0.0897	0.0038	0.0059	0.0052	0.025	0.0052	0.0081	0.1725
3	rs9869264	39995414	1.22	0.102418512327744	1.72	0.204795704918344	0.137899249301321	0.0482300619421839	0.1278	0.071	0.0045	0.003	0.009	0.0027	0.0045	0.017	0.1527	0.0039	0.0058	0.0065	0.1001	0.0081	0.0046	0.0032	0.004	0.1523	0.0888	0.0039	0.0068	0.0055	0.0253	0.0063	0.0083	0.1715
3	rs34875270	39996168	1.22	0.102418512327744	1.72	0.204795704918344	0.123923871927619	0.0396608360676342	0.1279	0.0711	0.0045	0.003	0.009	0.0027	0.0045	0.0171	0.1527	0.0039	0.0058	0.0065	0.1002	0.0081	0.0046	0.0032	0.0039	0.1521	0.0888	0.0039	0.0068	0.0055	0.0253	0.0063	0.0083	0.1714
3	rs73076775	40001863	1.21	0.117675403133419	1.72	0.204795704918344	0.0762190707163457	0.0399362256014558	0.1285	0.0715	0.0046	0.003	0.009	0.0027	0.0044	0.0172	0.1531	0.0039	0.0057	0.0062	0.0997	0.0081	0.0048	0.0033	0.0037	0.1516	0.0885	0.0039	0.0071	0.0055	0.0255	0.0065	0.0082	0.1709
3	rs17183401	40003898	1.21	0.117675403133419	1.72	0.204795704918344	0.0720679058097076	0.045505279576202	0.1286	0.0716	0.0046	0.003	0.0091	0.0027	0.0043	0.0172	0.1531	0.004	0.0057	0.0061	0.0995	0.0081	0.0048	0.0033	0.0036	0.1515	0.0885	0.0039	0.0072	0.0055	0.0256	0.0065	0.0082	0.1708
3	rs1585287	40014390	1.21	0.117675403133419	1.72	0.204795704918344	0.0525838000634388	0.0720117473988008	0.1288	0.0718	0.0045	0.0029	0.0091	0.0027	0.0042	0.0172	0.1533	0.0044	0.0056	0.0059	0.0991	0.0082	0.0048	0.0037	0.0036	0.1511	0.0883	0.004	0.0074	0.0056	0.0256	0.0066	0.0082	0.1705
3	rs7615237	40020380	1.21	0.117675403133419	1.72	0.204795704918344	0.0610668173845888	0.0909249139739374	0.1289	0.0718	0.0045	0.0029	0.0091	0.0027	0.0042	0.0172	0.1534	0.0044	0.0056	0.0059	0.0991	0.0082	0.0048	0.0037	0.0036	0.151	0.0883	0.0041	0.0075	0.0056	0.0256	0.0066	0.0082	0.1704
3	rs9876809	40022106	1.21	0.117675403133419	1.72	0.204795704918344	0.0690376244228447	0.101073454066967	0.129	0.0719	0.0045	0.0029	0.0091	0.0027	0.0042	0.0172	0.1534	0.0044	0.0056	0.0059	0.0991	0.0082	0.0048	0.0037	0.0036	0.1509	0.0882	0.004	0.0075	0.0056	0.0256	0.0066	0.0082	0.1705
3	rs116449047	40023799	1.21	0.117675403133419	1.72	0.204795704918344	0.0660127297635556	0.0843724367190833	0.1291	0.072	0.0046	0.0029	0.0091	0.0027	0.0042	0.0172	0.1535	0.0045	0.0056	0.0059	0.0991	0.0082	0.0048	0.0037	0.0035	0.1509	0.088	0.004	0.0075	0.0056	0.0256	0.0066	0.0082	0.1705
3	rs12634361	40058742	1.21	0.117675403133419	1.72	0.204795704918344	0.0862845362431465	0.108768377832217	0.1292	0.0721	0.0046	0.0029	0.0092	0.0026	0.0041	0.0171	0.1539	0.0045	0.0055	0.006	0.0991	0.0082	0.0049	0.0037	0.0035	0.1507	0.0871	0.004	0.0075	0.0057	0.0255	0.0067	0.0083	0.1707
3	rs116517225	40063791	1.21	0.117675403133419	1.72	0.204795704918344	0.0862610700281991	0.100747415459412	0.1294	0.0721	0.0046	0.0028	0.0093	0.0026	0.0042	0.0171	0.154	0.0045	0.0055	0.0059	0.0991	0.0082	0.0049	0.0038	0.0035	0.1507	0.0868	0.004	0.0075	0.0057	0.0255	0.0067	0.0083	0.1708
3	rs6801508	40064382	1.21	0.117675403133419	1.72	0.204795704918344	0.0887472358290022	0.107763259196691	0.1294	0.0721	0.0046	0.0028	0.0093	0.0026	0.0042	0.0171	0.154	0.0045	0.0055	0.0059	0.0991	0.0082	0.0049	0.0038	0.0035	0.1507	0.0868	0.004	0.0075	0.0058	0.0255	0.0067	0.0083	0.1708
3	rs79494266	40066129	1.21	0.117675403133419	1.72	0.204795704918344	0.0884608295420604	0.104026197581515	0.1294	0.0721	0.0046	0.0028	0.0093	0.0026	0.0042	0.0171	0.154	0.0045	0.0055	0.0059	0.0991	0.0082	0.0049	0.0038	0.0035	0.1507	0.0868	0.004	0.0075	0.0058	0.0255	0.0067	0.0082	0.1708
3	rs56088590	40066322	1.21	0.117675403133419	1.72	0.204795704918344	0.0887472358290022	0.102381705502279	0.1294	0.0721	0.0046	0.0028	0.0093	0.0026	0.0042	0.0171	0.154	0.0045	0.0055	0.0059	0.0991	0.0082	0.0049	0.0038	0.0035	0.1507	0.0868	0.004	0.0075	0.0058	0.0255	0.0067	0.0082	0.1708
3	rs111346115	40070724	1.21	0.117675403133419	1.72	0.204795704918344	0.0822396423421652	0.0785343170470082	0.1294	0.0721	0.0046	0.0028	0.0093	0.0026	0.0042	0.0171	0.154	0.0045	0.0055	0.0059	0.0991	0.0082	0.0049	0.0038	0.0035	0.1506	0.0867	0.004	0.0075	0.0058	0.0255	0.0067	0.0082	0.1708
3	rs62261779	40078421	1.21	0.117675403133419	1.74	0.171280181914382	0.0666265106143302	0.05102417148622	0.1294	0.0721	0.0045	0.0028	0.0093	0.0026	0.0042	0.0171	0.1541	0.0045	0.0055	0.0059	0.0993	0.0082	0.005	0.0038	0.0035	0.1505	0.0862	0.004	0.0074	0.0058	0.0255	0.0067	0.0082	0.171
3	rs36024849	40083929	1.22	0.102418512327744	1.76	0.141944438278083	0.10427114167209	0.0891325942349568	0.1296	0.0722	0.0045	0.0029	0.0092	0.0026	0.0042	0.017	0.1542	0.0046	0.0055	0.0059	0.1002	0.0083	0.0052	0.0041	0.0036	0.15	0.0845	0.004	0.0074	0.0058	0.0254	0.007	0.0082	0.1714
3	rs112311543	40087239	1.22	0.102418512327744	1.76	0.141944438278083	0.213816255842227	0.100665969971369	0.1293	0.0716	0.0039	0.0032	0.0089	0.0027	0.0044	0.0169	0.1556	0.0049	0.0049	0.0059	0.0983	0.0087	0.0051	0.0052	0.0038	0.1515	0.0828	0.0041	0.0082	0.0056	0.0253	0.0072	0.0082	0.1711
3	rs6599077	40096618	1.22	0.102418512327744	1.76	0.141944438278083	0.264692848459747	0.132846540895029	0.1293	0.0716	0.0038	0.0033	0.0089	0.0027	0.0044	0.0169	0.1557	0.0049	0.0049	0.0059	0.0982	0.0087	0.0051	0.0052	0.0038	0.1516	0.0828	0.0041	0.0083	0.0056	0.0253	0.0073	0.0082	0.171
3	rs72871458	40097824	1.22	0.102418512327744	1.76	0.141944438278083	0.263646717773697	0.130951656068962	0.1293	0.0716	0.0038	0.0033	0.0089	0.0027	0.0044	0.0169	0.1557	0.0049	0.0049	0.0059	0.0982	0.0087	0.0051	0.0052	0.0038	0.1516	0.0828	0.0041	0.0083	0.0056	0.0253	0.0073	0.0082	0.171
3	rs2371139	40098299	1.22	0.102418512327744	1.76	0.141944438278083	0.251534389150268	0.115130938815901	0.1293	0.0716	0.0038	0.0033	0.0089	0.0027	0.0044	0.0169	0.1557	0.0049	0.0049	0.0059	0.0982	0.0087	0.0051	0.0052	0.0039	0.1516	0.0828	0.0041	0.0083	0.0056	0.0253	0.0073	0.0082	0.171
3	rs6776146	40113009	1.22	0.102418512327744	1.76	0.141944438278083	0.299108252756588	0.130591867625126	0.1297	0.0711	0.0037	0.0034	0.0089	0.0027	0.0045	0.0169	0.1551	0.0049	0.0049	0.0059	0.098	0.0087	0.0051	0.0054	0.004	0.1514	0.0829	0.0041	0.0083	0.0056	0.0252	0.0073	0.0082	0.1712
3	rs12486257	40136511	1.21	0.117675403133419	1.76	0.141944438278083	0.365128272276347	0.163604553338375	0.1302	0.0708	0.0037	0.0035	0.0088	0.0028	0.0045	0.0169	0.1548	0.0048	0.0049	0.0058	0.0979	0.0088	0.0051	0.0056	0.0042	0.151	0.083	0.0041	0.0084	0.0056	0.0251	0.0073	0.0082	0.1713
3	rs56052891	40142694	1.21	0.117675403133419	1.76	0.141944438278083	0.346654114323421	0.155197818379326	0.1303	0.0709	0.0037	0.0035	0.0088	0.0028	0.0045	0.0169	0.1547	0.0048	0.0049	0.0058	0.0978	0.0088	0.0051	0.0056	0.0042	0.151	0.0829	0.0041	0.0084	0.0056	0.0251	0.0074	0.0082	0.1714
3	rs35533143	40144260	1.21	0.117675403133419	1.76	0.141944438278083	0.350658103419934	0.1593332279395	0.1303	0.0709	0.0037	0.0035	0.0088	0.0028	0.0045	0.0169	0.1547	0.0048	0.0049	0.0058	0.0978	0.0088	0.0051	0.0056	0.0042	0.151	0.0829	0.0041	0.0084	0.0056	0.0251	0.0074	0.0082	0.1714
3	rs73065816	40158835	1.21	0.117675403133419	1.77	0.128753168183355	0.447112665156571	0.212771465328393	0.1307	0.0711	0.0037	0.0036	0.0088	0.0028	0.0045	0.0169	0.1545	0.0048	0.0048	0.0057	0.0975	0.0088	0.0052	0.0056	0.0043	0.1509	0.0827	0.0041	0.0085	0.0056	0.0251	0.0074	0.0082	0.1715
3	rs4530464	40159756	1.21	0.117675403133419	1.77	0.128753168183355	0.465022642346721	0.238872697788585	0.1307	0.0711	0.0037	0.0036	0.0088	0.0028	0.0045	0.0169	0.1545	0.0048	0.0048	0.0057	0.0975	0.0088	0.0052	0.0056	0.0043	0.1509	0.0827	0.0041	0.0085	0.0056	0.0251	0.0074	0.0082	0.1715
3	rs62261794	40161004	1.21	0.117675403133419	1.77	0.128753168183355	0.443060640096369	0.205031027814134	0.1307	0.0711	0.0037	0.0036	0.0088	0.0028	0.0045	0.0169	0.1545	0.0048	0.0048	0.0057	0.0975	0.0088	0.0052	0.0056	0.0043	0.1509	0.0827	0.0041	0.0085	0.0056	0.0251	0.0074	0.0082	0.1715
3	rs2679826	40169254	1.22	0.102418512327744	1.77	0.128753168183355	0.517972640725094	0.1286195965827	0.1312	0.0714	0.0036	0.0036	0.0087	0.0027	0.0045	0.0172	0.1547	0.0048	0.0048	0.0055	0.0972	0.0087	0.0051	0.0056	0.0043	0.151	0.0823	0.0041	0.0084	0.0054	0.0252	0.0077	0.008	0.1715
3	rs76750610	40171822	1.22	0.102418512327744	1.77	0.128753168183355	0.595636344013076	0.127014223747842	0.1315	0.0716	0.0035	0.0036	0.0086	0.0027	0.0045	0.0174	0.1548	0.0048	0.0048	0.0054	0.097	0.0086	0.005	0.0057	0.0043	0.1511	0.0821	0.004	0.0083	0.0053	0.0252	0.0078	0.0079	0.1715
3	rs74614386	40172668	1.22	0.102418512327744	1.77	0.128753168183355	0.599133753880773	0.115130938815901	0.1316	0.0716	0.0035	0.0036	0.0085	0.0027	0.0045	0.0174	0.1549	0.0048	0.0048	0.0054	0.097	0.0086	0.005	0.0057	0.0043	0.1511	0.0821	0.004	0.0083	0.0053	0.0252	0.0079	0.0079	0.1715
3	rs9878321	40174858	1.21	0.117675403133419	1.77	0.128753168183355	0.731737494290471	0.198532493241404	0.1316	0.0717	0.0035	0.0036	0.0085	0.0027	0.0045	0.0174	0.1549	0.0047	0.0048	0.0053	0.097	0.0086	0.005	0.0057	0.0043	0.1512	0.0819	0.004	0.0083	0.0053	0.0252	0.0079	0.0079	0.1716
3	rs6781148	40183934	1.22	0.102418512327744	1.77	0.128753168183355	0.744185146068945	0.246219732924627	0.1317	0.0718	0.0035	0.0036	0.0084	0.0027	0.0045	0.0175	0.155	0.0047	0.0047	0.0053	0.097	0.0085	0.005	0.0057	0.0042	0.1511	0.0822	0.004	0.0083	0.0053	0.0252	0.0079	0.0078	0.1715
3	rs76539673	40186395	1.22	0.102418512327744	1.77	0.128753168183355	0.71669936011897	0.179265510456408	0.1316	0.0718	0.0035	0.0036	0.0084	0.0028	0.0045	0.0175	0.1551	0.0047	0.0047	0.0053	0.097	0.0085	0.005	0.0057	0.0043	0.1511	0.0823	0.004	0.0083	0.0053	0.0252	0.0079	0.0078	0.1716
3	rs75831532	40194741	1.22	0.102418512327744	1.77	0.128753168183355	0.837372521537125	0.185851008116084	0.1308	0.072	0.0036	0.0035	0.0081	0.0029	0.0044	0.0177	0.1555	0.0047	0.0046	0.0052	0.0968	0.0083	0.005	0.0056	0.0044	0.1512	0.0826	0.004	0.0082	0.0054	0.0251	0.0082	0.0076	0.1719
3	rs1714414	40204178	1.21	0.117675403133419	1.77	0.128753168183355	0.890178443226964	0.229407151379004	0.1307	0.0721	0.0036	0.0034	0.008	0.003	0.0043	0.018	0.1557	0.0047	0.0045	0.0052	0.0966	0.0082	0.005	0.0055	0.0045	0.1513	0.0825	0.0041	0.0084	0.0054	0.0251	0.0083	0.0075	0.1719
3	rs115244079	40205637	1.21	0.117675403133419	1.78	0.116496372702931	0.314082456047465	0.195724527824818	0.1307	0.072	0.0036	0.0036	0.008	0.0029	0.0043	0.018	0.1558	0.0047	0.0047	0.0053	0.0968	0.0082	0.0052	0.0055	0.0046	0.1514	0.0825	0.0041	0.0084	0.0053	0.0251	0.0071	0.0074	0.1721
3	rs1799423	40205678	1.21	0.117675403133419	1.78	0.116496372702931	0.314581591035631	0.20798869413567	0.1307	0.072	0.0036	0.0036	0.008	0.0029	0.0043	0.018	0.1558	0.0047	0.0047	0.0053	0.0968	0.0082	0.0052	0.0055	0.0046	0.1514	0.0825	0.0041	0.0084	0.0053	0.0251	0.0071	0.0074	0.1721
3	rs57030140	40206623	1.21	0.117675403133419	1.78	0.116496372702931	0.170448104159607	0.175253740160843	0.1307	0.072	0.0036	0.0037	0.008	0.003	0.0043	0.018	0.1558	0.0047	0.0048	0.0055	0.0969	0.0082	0.0054	0.0055	0.0046	0.1514	0.0825	0.0041	0.0084	0.0053	0.0251	0.0064	0.0074	0.1721
3	rs1799412	40210125	1.21	0.117675403133419	1.78	0.116496372702931	0.15599989340804	0.167522000082148	0.1307	0.0721	0.0036	0.0037	0.008	0.003	0.0044	0.0181	0.1556	0.0047	0.0048	0.0055	0.097	0.0082	0.0054	0.0055	0.0046	0.1512	0.0825	0.0041	0.0084	0.0054	0.0251	0.0064	0.0074	0.1722
3	rs2679804	40213843	1.21	0.117675403133419	1.78	0.116496372702931	0.0707381828972605	0.123385683898008	0.1305	0.0729	0.0036	0.0038	0.0079	0.0029	0.0043	0.018	0.1555	0.0047	0.0048	0.0054	0.0972	0.0082	0.0055	0.005	0.0042	0.1513	0.0825	0.0041	0.0084	0.0054	0.0251	0.0064	0.0074	0.1723
3	rs2887961	40214049	1.21	0.117675403133419	1.78	0.116496372702931	0.0774609929894526	0.135570888800064	0.1305	0.0729	0.0036	0.0038	0.0079	0.0029	0.0043	0.018	0.1555	0.0047	0.0048	0.0054	0.0972	0.0082	0.0055	0.005	0.0042	0.1513	0.0825	0.0041	0.0084	0.0054	0.0251	0.0064	0.0073	0.1723
3	rs73067649	40217716	1.21	0.117675403133419	1.78	0.116496372702931	0.0940032905874752	0.1279051719469	0.1308	0.0737	0.0036	0.0038	0.0075	0.0026	0.0043	0.0183	0.1558	0.0047	0.0045	0.0051	0.0965	0.0081	0.0053	0.0048	0.0042	0.1516	0.0828	0.0039	0.0085	0.0053	0.025	0.0063	0.0072	0.1731
3	rs73067652	40219669	1.22	0.102418512327744	1.78	0.116496372702931	0.0734984088325758	0.0581108038099986	0.1313	0.074	0.0035	0.0036	0.0073	0.0025	0.004	0.0186	0.1562	0.0046	0.0042	0.0047	0.0967	0.008	0.0049	0.0046	0.0039	0.1521	0.0828	0.0039	0.0085	0.0052	0.025	0.0062	0.0071	0.1741
3	rs73827329	40219723	1.22	0.102418512327744	1.78	0.116496372702931	0.081513384398441	0.0770648527053076	0.1313	0.0741	0.0035	0.0036	0.0073	0.0025	0.004	0.0186	0.1563	0.0046	0.0042	0.0047	0.0967	0.008	0.0049	0.0046	0.0039	0.1521	0.0828	0.0039	0.0085	0.0052	0.025	0.0062	0.0071	0.1741
3	rs77520650	40220322	1.22	0.102418512327744	1.78	0.116496372702931	0.0784064581031818	0.0604061116483617	0.1312	0.0741	0.0035	0.0035	0.0072	0.0025	0.0039	0.0186	0.1563	0.0046	0.0041	0.0046	0.0966	0.008	0.0049	0.0046	0.0038	0.1525	0.0826	0.0039	0.0085	0.0052	0.025	0.0063	0.007	0.1744
3	rs115400597	40222247	1.22	0.102418512327744	1.78	0.116496372702931	0.0776144027620591	0.0275231106336827	0.1315	0.0742	0.0035	0.0033	0.0068	0.0023	0.0036	0.0189	0.1565	0.0046	0.0039	0.0043	0.0966	0.008	0.0047	0.0045	0.0037	0.1534	0.0822	0.0039	0.0085	0.005	0.0249	0.0063	0.0069	0.1754
3	rs35373018	40223428	1.21	0.117675403133419	1.79	0.105135818603982	0.0805888892153196	0.0179429805605506	0.1317	0.0742	0.0034	0.0032	0.0066	0.0023	0.0035	0.019	0.1566	0.0045	0.0038	0.0041	0.0966	0.008	0.0046	0.0044	0.0036	0.154	0.082	0.0038	0.0085	0.0049	0.0249	0.0063	0.0069	0.176
3	rs59923220	40223771	1.21	0.117675403133419	1.79	0.105135818603982	0.10136216203188	0.0357911070977267	0.1318	0.0742	0.0034	0.0032	0.0066	0.0023	0.0035	0.019	0.1566	0.0045	0.0038	0.0041	0.0966	0.008	0.0046	0.0044	0.0036	0.1541	0.0819	0.0038	0.0085	0.0049	0.0249	0.0063	0.0069	0.1761
3	rs77496719	40226627	1.21	0.117675403133419	1.79	0.105135818603982	0.107258408471014	0.0232756908926262	0.1319	0.0742	0.0034	0.0031	0.0064	0.0023	0.0034	0.019	0.157	0.0045	0.0037	0.004	0.0967	0.0079	0.0046	0.0043	0.0035	0.1544	0.0818	0.0038	0.0085	0.0048	0.0248	0.0063	0.0069	0.1762
3	rs55807137	40226852	1.21	0.117675403133419	1.79	0.105135818603982	0.110352921132226	0.0266925020420461	0.1319	0.0742	0.0034	0.0031	0.0064	0.0023	0.0034	0.019	0.157	0.0045	0.0037	0.004	0.0967	0.0079	0.0046	0.0043	0.0035	0.1544	0.0817	0.0038	0.0085	0.0048	0.0248	0.0063	0.0069	0.1762
3	rs55785561	40231383	1.21	0.117675403133419	1.79	0.105135818603982	0.0830845242004377	0.0220049780229066	0.1321	0.0743	0.0034	0.0029	0.0062	0.0022	0.0032	0.019	0.1574	0.0045	0.0036	0.0038	0.097	0.0079	0.0046	0.0041	0.0033	0.1547	0.0818	0.0039	0.0085	0.0047	0.0248	0.0061	0.0068	0.1766
3	rs73067669	40233314	1.21	0.117675403133419	1.79	0.105135818603982	0.101258290893605	0.0284128298896512	0.1321	0.0743	0.0033	0.0029	0.0061	0.0022	0.0031	0.019	0.1574	0.0045	0.0035	0.0038	0.097	0.0079	0.0046	0.0041	0.0034	0.1548	0.0818	0.0039	0.0085	0.0047	0.0247	0.0061	0.0068	0.1767
3	rs2679817	40235351	1.21	0.117675403133419	1.8	0.0946327581538143	0.114032143156702	0.0380805533671261	0.132	0.0744	0.0033	0.003	0.0061	0.0023	0.0032	0.019	0.1575	0.0045	0.0035	0.0038	0.097	0.0079	0.0046	0.0042	0.0035	0.1547	0.0818	0.0038	0.0085	0.0047	0.0247	0.0061	0.0068	0.1767
3	rs73067693	40239483	1.21	0.117675403133419	1.8	0.0946327581538143	0.0979186229965909	0.0252455647325569	0.1319	0.0744	0.0033	0.0029	0.0061	0.0023	0.0031	0.019	0.1576	0.0044	0.0035	0.0037	0.0971	0.0079	0.0045	0.0042	0.0034	0.1547	0.0818	0.0038	0.0086	0.0047	0.0246	0.0061	0.0068	0.1768
3	rs116828504	40241223	1.21	0.117675403133419	1.8	0.0946327581538143	0.0938794582927685	0.0222563817634736	0.1316	0.0746	0.0032	0.0029	0.006	0.0022	0.003	0.019	0.1579	0.0043	0.0034	0.0037	0.0975	0.0079	0.0044	0.0042	0.0033	0.1547	0.0817	0.0038	0.0085	0.0047	0.0245	0.006	0.0068	0.1773
3	rs114196361	40242849	1.21	0.117675403133419	1.82	0.0760422202337298	0.100843471124643	0.0215890254334355	0.1313	0.0749	0.0031	0.0029	0.006	0.0022	0.0029	0.019	0.1581	0.0042	0.0034	0.0037	0.0979	0.008	0.0043	0.0042	0.0033	0.1547	0.0816	0.0037	0.0086	0.0047	0.0243	0.006	0.0069	0.1778
3	rs2371135	40265340	1.21	0.117675403133419	1.82	0.0760422202337298	0.119935578485868	0.0372745871565711	0.1312	0.075	0.0031	0.0029	0.0059	0.0022	0.0029	0.019	0.1583	0.0042	0.0034	0.0036	0.0981	0.008	0.0042	0.0042	0.0032	0.1547	0.0815	0.0037	0.0086	0.0047	0.0242	0.0059	0.0069	0.178
3	rs2292904	40266357	1.21	0.117675403133419	1.82	0.0760422202337298	0.115800922239674	0.0329575116390723	0.1311	0.075	0.0031	0.0029	0.0059	0.0022	0.0029	0.019	0.1583	0.0042	0.0034	0.0036	0.0981	0.008	0.0042	0.0042	0.0032	0.1547	0.0815	0.0037	0.0086	0.0047	0.0242	0.0059	0.0069	0.178
3	rs17208732	40273397	1.21	0.117675403133419	1.83	0.0678757074061657	0.111121315039576	0.0268301042016976	0.1311	0.075	0.003	0.0029	0.0059	0.0022	0.0029	0.019	0.1584	0.0042	0.0034	0.0036	0.0981	0.008	0.0042	0.0042	0.0032	0.1549	0.0815	0.0037	0.0086	0.0047	0.0241	0.0059	0.0068	0.1779
3	rs11922676	40276782	1.21	0.117675403133419	1.83	0.0678757074061657	0.111231354384498	0.0273374958803479	0.131	0.075	0.003	0.0029	0.0059	0.0022	0.0029	0.019	0.1584	0.0042	0.0034	0.0036	0.0981	0.008	0.0042	0.0042	0.0032	0.1549	0.0815	0.0037	0.0086	0.0047	0.0241	0.0059	0.0068	0.1779
3	rs9827024	40292238	1.21	0.117675403133419	1.83	0.0678757074061657	0.135745387551594	0.02388036763644	0.1303	0.0751	0.0028	0.0028	0.0057	0.0024	0.0028	0.019	0.1588	0.0041	0.0033	0.0035	0.0984	0.0082	0.0038	0.0042	0.003	0.1567	0.0817	0.0036	0.0088	0.0047	0.0239	0.0058	0.0066	0.1774
3	rs34340980	40297537	1.21	0.117675403133419	1.83	0.0678757074061657	0.134908112512357	0.0238369309313263	0.1302	0.0749	0.0028	0.0028	0.0057	0.0024	0.0028	0.019	0.1588	0.0042	0.0034	0.0035	0.0985	0.0082	0.0038	0.0043	0.003	0.1566	0.0817	0.0036	0.0088	0.0048	0.0239	0.0058	0.0067	0.1773
3	rs77684431	40304197	1.2	0.134574322401564	1.82	0.0760422202337298	0.135124884700158	0.0242729941931404	0.1303	0.0748	0.0028	0.0027	0.0057	0.0024	0.0028	0.0189	0.1587	0.0042	0.0034	0.0036	0.0988	0.0083	0.0038	0.0043	0.0029	0.156	0.0818	0.0036	0.0089	0.0049	0.0239	0.0058	0.0067	0.1773
3	rs6599088	40329288	1.2	0.134574322401564	1.82	0.0760422202337298	0.155359426203197	0.0372211342439854	0.1303	0.0748	0.0028	0.0027	0.0057	0.0025	0.0028	0.0189	0.1587	0.0042	0.0034	0.0036	0.099	0.0083	0.0038	0.0043	0.0029	0.1556	0.0819	0.0036	0.0089	0.0049	0.0239	0.0058	0.0068	0.1774
3	rs149692559	40345863	1.2	0.134574322401564	1.82	0.0760422202337298	0.14326073246988	0.0285545245579515	0.1303	0.0747	0.0028	0.0027	0.0057	0.0025	0.0028	0.0189	0.1588	0.0042	0.0034	0.0036	0.0993	0.0083	0.0038	0.0043	0.0029	0.1557	0.0819	0.0036	0.0089	0.0049	0.0239	0.0058	0.0068	0.1772
3	rs79004783	40348373	1.2	0.134574322401564	1.82	0.0760422202337298	0.143164491282095	0.0284600247675554	0.1303	0.0747	0.0028	0.0027	0.0057	0.0025	0.0028	0.0189	0.1588	0.0042	0.0034	0.0036	0.0993	0.0083	0.0038	0.0043	0.0029	0.1557	0.0819	0.0036	0.0089	0.0049	0.0239	0.0058	0.0068	0.1772
3	rs73073551	40351925	1.21	0.117675403133419	1.82	0.0760422202337298	0.146783680304064	0.0304752036483773	0.1302	0.0747	0.0028	0.0027	0.0056	0.0025	0.0028	0.019	0.1588	0.0042	0.0034	0.0036	0.0995	0.0083	0.0037	0.0043	0.0029	0.1557	0.082	0.0036	0.0089	0.0049	0.0239	0.0058	0.0068	0.177
3	rs73073561	40357298	1.21	0.117675403133419	1.82	0.0760422202337298	0.148023852070301	0.0363177727283322	0.1302	0.0747	0.0028	0.0028	0.0056	0.0025	0.0028	0.019	0.1589	0.0041	0.0034	0.0036	0.0999	0.0082	0.0036	0.0043	0.0029	0.1557	0.0819	0.0036	0.009	0.0049	0.0239	0.0058	0.0069	0.1768
3	rs11718621	40362122	1.21	0.117675403133419	1.82	0.0760422202337298	0.134506090984888	0.0331093022106909	0.1301	0.0748	0.0028	0.0028	0.0055	0.0026	0.0028	0.0191	0.159	0.0041	0.0034	0.0037	0.1005	0.0084	0.0035	0.0043	0.0029	0.1556	0.0816	0.0037	0.0089	0.0049	0.0239	0.0058	0.007	0.1761
3	rs116833665	40373018	1.2	0.134574322401564	1.82	0.0760422202337298	0.117928444718126	0.0296999361896832	0.1302	0.0747	0.0028	0.0028	0.0055	0.0026	0.0028	0.0192	0.1591	0.0041	0.0035	0.0037	0.1006	0.0084	0.0034	0.0043	0.0029	0.1557	0.0813	0.0037	0.009	0.0048	0.0241	0.0057	0.007	0.1758
3	rs115982986	40375842	1.2	0.134574322401564	1.82	0.0760422202337298	0.118071124296243	0.0294116115371278	0.1302	0.0747	0.0028	0.0028	0.0055	0.0026	0.0028	0.0192	0.1591	0.0041	0.0035	0.0037	0.1006	0.0084	0.0034	0.0043	0.0029	0.1557	0.0813	0.0037	0.009	0.0048	0.0241	0.0057	0.007	0.1758
3	rs80024426	40395140	1.2	0.134574322401564	1.79	0.105135818603982	0.120599590572218	0.0312597484489833	0.1302	0.0747	0.0028	0.0029	0.0055	0.0026	0.0028	0.0192	0.1592	0.0041	0.0035	0.0038	0.1007	0.0084	0.0034	0.0043	0.0028	0.1557	0.0812	0.0037	0.009	0.0048	0.0241	0.0056	0.007	0.1756
3	rs6599094	40399593	1.2	0.134574322401564	1.78	0.116496372702931	0.124070935663717	0.0337196725197628	0.1302	0.0747	0.0028	0.0029	0.0055	0.0026	0.0028	0.0192	0.1592	0.0041	0.0035	0.0038	0.1007	0.0084	0.0034	0.0043	0.0028	0.1557	0.0811	0.0037	0.009	0.0048	0.0241	0.0056	0.007	0.1756
3	rs114871621	40406579	1.2	0.134574322401564	1.77	0.128753168183355	0.1229266523519	0.0329575116390723	0.1302	0.0747	0.0028	0.0029	0.0055	0.0026	0.0028	0.0192	0.1592	0.0041	0.0035	0.0038	0.1007	0.0084	0.0034	0.0043	0.0028	0.1557	0.0811	0.0037	0.009	0.0048	0.0241	0.0056	0.007	0.1756
3	rs73076015	40421179	1.2	0.134574322401564	1.77	0.128753168183355	0.115603564858732	0.0298928809364368	0.1301	0.0746	0.0028	0.0029	0.0055	0.0026	0.0028	0.0192	0.1593	0.0041	0.0035	0.0038	0.1007	0.0085	0.0034	0.0043	0.0028	0.1557	0.0812	0.0037	0.009	0.0048	0.0241	0.0056	0.0071	0.1755
3	rs112126748	40430835	1.2	0.134574322401564	1.77	0.128753168183355	0.118872082922639	0.0279897283905579	0.1298	0.0746	0.0027	0.0029	0.0054	0.0027	0.0028	0.0192	0.1595	0.0042	0.0035	0.0039	0.1008	0.0086	0.0034	0.0043	0.0029	0.1556	0.0813	0.0037	0.009	0.0048	0.0241	0.0055	0.0071	0.1753
3	rs115450390	40431298	1.2	0.134574322401564	1.77	0.128753168183355	0.11744412434612	0.0296036822255368	0.1298	0.0746	0.0027	0.0029	0.0054	0.0027	0.0028	0.0192	0.1595	0.0042	0.0035	0.0039	0.1007	0.0086	0.0034	0.0043	0.0029	0.1556	0.0814	0.0037	0.009	0.0048	0.0241	0.0055	0.0071	0.1753
3	rs75965075	40438120	1.2	0.134574322401564	1.77	0.128753168183355	0.121381941601141	0.0393315022812754	0.1298	0.0746	0.0027	0.0029	0.0054	0.0027	0.0028	0.0193	0.1594	0.0042	0.0035	0.0039	0.1007	0.0086	0.0034	0.0043	0.0029	0.1557	0.0814	0.0037	0.009	0.0048	0.0241	0.0055	0.0071	0.1753
3	rs75719899	40440462	1.2	0.134574322401564	1.77	0.128753168183355	0.123453981065485	0.0390034073936742	0.1298	0.0746	0.0027	0.0029	0.0054	0.0027	0.0028	0.0193	0.1594	0.0042	0.0035	0.0039	0.1007	0.0086	0.0034	0.0043	0.0029	0.1557	0.0814	0.0037	0.009	0.0048	0.0241	0.0055	0.0071	0.1753
3	rs1037516	40441280	1.2	0.134574322401564	1.77	0.128753168183355	0.124630745889635	0.0386765537187849	0.1298	0.0746	0.0027	0.0029	0.0054	0.0027	0.0028	0.0193	0.1594	0.0042	0.0035	0.0039	0.1007	0.0086	0.0034	0.0043	0.0029	0.1557	0.0814	0.0037	0.009	0.0048	0.0241	0.0055	0.0071	0.1753
3	rs13099333	40444976	1.2	0.134574322401564	1.77	0.128753168183355	0.123102275853384	0.0394960144567185	0.1299	0.0746	0.0027	0.0029	0.0054	0.0027	0.0028	0.0192	0.1594	0.0042	0.0035	0.0039	0.1006	0.0086	0.0034	0.0043	0.0029	0.1557	0.0814	0.0037	0.009	0.0048	0.0241	0.0055	0.0071	0.1753
3	rs17078914	40445118	1.2	0.134574322401564	1.77	0.128753168183355	0.122721951275622	0.0390580037421088	0.1299	0.0746	0.0027	0.0029	0.0054	0.0027	0.0028	0.0192	0.1594	0.0042	0.0035	0.0039	0.1006	0.0086	0.0034	0.0043	0.0029	0.1557	0.0814	0.0037	0.009	0.0048	0.0241	0.0055	0.0071	0.1753
3	rs62263877	40451353	1.2	0.134574322401564	1.77	0.128753168183355	0.0963756696480706	0.0280834937104366	0.13	0.0745	0.0026	0.003	0.0056	0.0027	0.0028	0.0192	0.1594	0.0042	0.0036	0.0039	0.1006	0.0086	0.0035	0.0042	0.0029	0.1554	0.0814	0.0037	0.009	0.0049	0.0241	0.0055	0.0071	0.1753
3	rs41286044	40453609	1.2	0.134574322401564	1.75	0.156107803097264	0.0946986528855392	0.0297481177898739	0.1301	0.0745	0.0026	0.003	0.0056	0.0027	0.0028	0.0192	0.1594	0.0042	0.0036	0.0039	0.1006	0.0086	0.0035	0.0042	0.0029	0.1553	0.0814	0.0037	0.009	0.0049	0.0241	0.0055	0.0071	0.1753
3	rs41286048	40455816	1.2	0.134574322401564	1.75	0.156107803097264	0.0946737629341659	0.0297963357880914	0.1301	0.0745	0.0026	0.003	0.0056	0.0027	0.0028	0.0192	0.1594	0.0042	0.0036	0.0039	0.1006	0.0086	0.0035	0.0042	0.0029	0.1553	0.0814	0.0037	0.009	0.0049	0.0241	0.0055	0.0071	0.1753
3	rs7648952	40457038	1.2	0.134574322401564	1.75	0.156107803097264	0.0961241930378663	0.0296036822255368	0.1301	0.0745	0.0026	0.003	0.0056	0.0027	0.0028	0.0192	0.1594	0.0041	0.0036	0.0039	0.1006	0.0086	0.0035	0.0042	0.0029	0.1553	0.0814	0.0037	0.0091	0.0049	0.0241	0.0055	0.0071	0.1753
3	rs115544984	40468053	1.2	0.134574322401564	1.74	0.171280181914382	0.0786937511224214	0.0204447408194145	0.1299	0.0744	0.0025	0.003	0.0056	0.0027	0.0028	0.0192	0.1595	0.004	0.0036	0.0039	0.1012	0.0086	0.0035	0.0042	0.0029	0.155	0.0816	0.0037	0.009	0.0049	0.0241	0.0054	0.007	0.1754
3	rs1047855	40468896	1.2	0.134574322401564	1.74	0.171280181914382	0.081355065120579	0.0225937199050502	0.1299	0.0744	0.0025	0.003	0.0056	0.0027	0.0028	0.0192	0.1595	0.004	0.0036	0.0039	0.1012	0.0086	0.0035	0.0042	0.0029	0.1549	0.0816	0.0037	0.009	0.0049	0.0241	0.0054	0.007	0.1754
3	rs114798291	40491651	1.2	0.134574322401564	1.74	0.171280181914382	0.0731179706018028	0.0247570096144036	0.1299	0.0744	0.0025	0.003	0.0055	0.0027	0.0028	0.0193	0.1596	0.004	0.0036	0.0039	0.1014	0.0086	0.0036	0.0042	0.0029	0.1548	0.0816	0.0037	0.0089	0.0049	0.0241	0.0054	0.007	0.1755
3	rs75586401	40495151	1.2	0.134574322401564	1.74	0.171280181914382	0.0752692359563784	0.024668668750964	0.1299	0.0744	0.0025	0.003	0.0055	0.0027	0.0028	0.0193	0.1596	0.004	0.0037	0.0039	0.1014	0.0086	0.0036	0.0042	0.0029	0.1548	0.0816	0.0037	0.0089	0.0049	0.0241	0.0054	0.007	0.1755
3	rs56319532	40499906	1.2	0.134574322401564	1.74	0.171280181914382	0.075851177000182	0.0242292183668624	0.1298	0.0744	0.0024	0.003	0.0055	0.0027	0.0028	0.0193	0.1596	0.004	0.0037	0.0039	0.1015	0.0086	0.0036	0.0042	0.0029	0.1547	0.0816	0.0037	0.0088	0.0049	0.0241	0.0054	0.007	0.1755
3	rs41485644	40500051	1.2	0.134574322401564	1.68	0.285465824887251	0.0761107473729986	0.0242729941931404	0.1298	0.0744	0.0024	0.0029	0.0055	0.0027	0.0028	0.0193	0.1596	0.004	0.0037	0.0039	0.1015	0.0086	0.0036	0.0042	0.0029	0.1547	0.0816	0.0037	0.0088	0.0049	0.0241	0.0054	0.007	0.1755
3	rs6766936	40500933	1.2	0.134574322401564	1.62	0.444280725791627	0.077001936445817	0.0249785181636325	0.1298	0.0744	0.0024	0.0029	0.0055	0.0027	0.0028	0.0193	0.1596	0.004	0.0037	0.0039	0.1015	0.0086	0.0036	0.0042	0.0029	0.1547	0.0816	0.0037	0.0088	0.0049	0.0241	0.0054	0.007	0.1755
3	rs11707190	40503298	1.2	0.134574322401564	1.63	0.414449909043039	0.074690188632905	0.0242729941931404	0.1298	0.0744	0.0024	0.0029	0.0055	0.0027	0.0028	0.0193	0.1597	0.004	0.0037	0.0039	0.1015	0.0086	0.0036	0.0042	0.0029	0.1546	0.0816	0.0037	0.0088	0.0049	0.0241	0.0053	0.007	0.1755
3	rs185734649	40509257	1.2	0.134574322401564	1.63	0.414449909043039	0.0730968726640654	0.0225514194646448	0.1298	0.0744	0.0024	0.0029	0.0055	0.0027	0.0028	0.0193	0.1597	0.0039	0.0037	0.0039	0.1016	0.0086	0.0036	0.0042	0.0029	0.1546	0.0816	0.0037	0.0088	0.0049	0.0241	0.0053	0.007	0.1755
3	rs7617989	40512463	1.2	0.134574322401564	1.62	0.444280725791627	0.074327086014936	0.0234476996623001	0.1298	0.0744	0.0024	0.0029	0.0055	0.0027	0.0028	0.0193	0.1597	0.0039	0.0037	0.004	0.1016	0.0086	0.0036	0.0042	0.0029	0.1547	0.0816	0.0037	0.0088	0.0049	0.0241	0.0053	0.007	0.1755
3	rs34820969	40515520	1.2	0.134574322401564	1.62	0.444280725791627	0.0605805264197135	0.0195273780044194	0.1297	0.0743	0.0025	0.0029	0.0055	0.0027	0.0028	0.0193	0.1596	0.0039	0.0037	0.004	0.1015	0.0086	0.0036	0.0041	0.0029	0.1546	0.0817	0.0037	0.0088	0.0049	0.0244	0.0053	0.007	0.1754
3	rs4553952	40519429	1.2	0.134574322401564	1.62	0.444280725791627	0.0534200088623277	0.0168987013667234	0.1297	0.0743	0.0025	0.0029	0.0055	0.0027	0.0028	0.0193	0.1597	0.0039	0.0037	0.0039	0.1016	0.0086	0.0036	0.0041	0.0029	0.1545	0.0817	0.0037	0.0088	0.0049	0.0244	0.0053	0.007	0.1754
3	rs66841330	40531123	1.21	0.117675403133419	1.62	0.444280725791627	0.0211393097328266	0.0108121575669651	0.1298	0.0742	0.0025	0.0028	0.0055	0.0024	0.0027	0.0192	0.1607	0.004	0.0037	0.0041	0.1022	0.009	0.0037	0.0038	0.0028	0.1533	0.0816	0.0038	0.0084	0.005	0.0243	0.0048	0.0071	0.1761
3	rs9820580	40556596	1.21	0.117675403133419	1.62	0.444280725791627	0.00678331688319609	0.00828292312282887	0.1297	0.0742	0.0025	0.0026	0.0056	0.0024	0.0027	0.0191	0.1621	0.004	0.0038	0.0042	0.1027	0.0089	0.004	0.0032	0.0026	0.1512	0.0813	0.0039	0.0082	0.0049	0.0243	0.0047	0.0071	0.1775
3	rs35217513	40557443	1.21	0.117675403133419	1.62	0.444280725791627	0.00629828241696229	0.00830854975453999	0.1297	0.0742	0.0025	0.0026	0.0056	0.0024	0.0027	0.0191	0.1621	0.004	0.0038	0.0042	0.1027	0.0089	0.004	0.0032	0.0026	0.1512	0.0813	0.0039	0.0082	0.0049	0.0243	0.0047	0.0071	0.1776
3	rs74970181	40558150	1.21	0.117675403133419	1.6	0.508176723760061	0.00595766375847234	0.00818082769224919	0.1297	0.0742	0.0025	0.0026	0.0056	0.0024	0.0027	0.0191	0.1621	0.004	0.0038	0.0042	0.1027	0.0089	0.004	0.0032	0.0026	0.1512	0.0812	0.0039	0.0081	0.0049	0.0243	0.0047	0.0071	0.1776
3	rs34145901	40559669	1.21	0.117675403133419	1.6	0.508176723760061	0.00552265142522462	0.00736365905494674	0.1297	0.0742	0.0025	0.0026	0.0056	0.0024	0.0027	0.0191	0.1621	0.004	0.0038	0.0042	0.1027	0.0089	0.004	0.0032	0.0026	0.1512	0.0812	0.0039	0.0081	0.0049	0.0243	0.0047	0.0071	0.1777
3	rs77716681	40572301	1.21	0.117675403133419	1.6	0.508176723760061	0.00425920033775135	0.00516145620646895	0.1298	0.0741	0.0025	0.0026	0.0057	0.0023	0.0027	0.0191	0.1623	0.004	0.0038	0.0042	0.1027	0.0091	0.0041	0.003	0.0026	0.1511	0.0811	0.0039	0.008	0.005	0.0242	0.0047	0.007	0.1779
3	rs6775029	40578815	1.21	0.117675403133419	1.6	0.508176723760061	0.00466354763807214	0.00610142432035487	0.1298	0.074	0.0026	0.0026	0.0057	0.0023	0.0027	0.0191	0.1624	0.004	0.0038	0.0042	0.1026	0.0091	0.0042	0.0029	0.0026	0.151	0.081	0.0039	0.0079	0.005	0.0242	0.0047	0.007	0.1781
3	rs12632448	40582176	1.21	0.117675403133419	1.6	0.508176723760061	0.00477356495078676	0.00540395451707592	0.1295	0.0738	0.0026	0.0028	0.0058	0.0023	0.0027	0.0191	0.1624	0.004	0.0038	0.0043	0.1021	0.0091	0.0039	0.0029	0.0026	0.1524	0.0807	0.0039	0.0079	0.005	0.0241	0.0047	0.007	0.1781
3	rs9810005	40589558	1.21	0.117675403133419	1.6	0.508176723760061	0.00524665778282011	0.00518143788231617	0.1298	0.0738	0.0025	0.0028	0.0058	0.0022	0.0027	0.0191	0.1631	0.004	0.0038	0.0043	0.1017	0.009	0.0039	0.0028	0.0025	0.1524	0.081	0.004	0.0077	0.0052	0.0236	0.0047	0.0069	0.178
3	rs114391429	40590533	1.21	0.117675403133419	1.57	0.614941920479678	0.00505444650236572	0.00524162998193687	0.1298	0.0738	0.0025	0.0028	0.0058	0.0022	0.0027	0.0191	0.1632	0.004	0.0038	0.0043	0.1017	0.009	0.0039	0.0028	0.0025	0.1524	0.0809	0.0039	0.0077	0.0052	0.0236	0.0047	0.0069	0.1781
3	rs11915318	40595426	1.21	0.117675403133419	1.57	0.614941920479678	0.00539291145272559	0.00586394587704045	0.1298	0.0739	0.0025	0.0028	0.0059	0.0022	0.0027	0.0191	0.1635	0.004	0.0038	0.0043	0.1016	0.0089	0.0039	0.0027	0.0025	0.1524	0.0809	0.0039	0.0076	0.0052	0.0235	0.0046	0.0068	0.1784
3	rs73082132	40599401	1.21	0.117675403133419	1.56	0.653525583231	0.00499060456848304	0.00717231105158613	0.1297	0.0738	0.0025	0.0027	0.0059	0.0022	0.0027	0.0192	0.1636	0.0039	0.0038	0.0043	0.1016	0.0089	0.0039	0.0027	0.0025	0.1524	0.0808	0.0039	0.0075	0.0052	0.0235	0.0046	0.0068	0.1785
3	rs114728951	40619639	1.22	0.102418512327744	1.56	0.653525583231	0.00660098688043376	0.00770486185456981	0.129	0.0733	0.0026	0.0027	0.006	0.0022	0.0027	0.0191	0.1643	0.0039	0.0038	0.0043	0.1016	0.0088	0.004	0.0028	0.0024	0.1534	0.0807	0.0038	0.0071	0.0054	0.0234	0.0046	0.0067	0.1787
3	rs75616520	40621646	1.22	0.102418512327744	1.56	0.653525583231	0.00692649314908942	0.0078038307002075	0.1289	0.0732	0.0026	0.0027	0.006	0.0022	0.0027	0.0191	0.1644	0.0039	0.0037	0.0043	0.1016	0.0088	0.004	0.0028	0.0024	0.1536	0.0807	0.0038	0.0071	0.0054	0.0233	0.0045	0.0067	0.1787
3	rs67254397	40624317	1.22	0.102418512327744	1.56	0.653525583231	0.00750598609073272	0.0078038307002075	0.1288	0.0731	0.0027	0.0027	0.006	0.0022	0.0028	0.0191	0.1646	0.0039	0.0037	0.0043	0.1016	0.0088	0.004	0.0028	0.0023	0.1538	0.0806	0.0038	0.007	0.0055	0.0233	0.0045	0.0067	0.1787
3	rs11129884	40628126	1.22	0.102418512327744	1.56	0.653525583231	0.00996925397906328	0.00917726755517757	0.1284	0.0729	0.0027	0.0026	0.006	0.0022	0.0028	0.0191	0.1651	0.0038	0.0037	0.0043	0.1014	0.0088	0.0041	0.0027	0.0023	0.154	0.0806	0.0038	0.0068	0.0057	0.0233	0.0045	0.0067	0.1789
3	rs35362378	40642095	1.22	0.102418512327744	1.56	0.653525583231	0.0155861866724931	0.0092042897712291	0.128	0.0726	0.0028	0.0026	0.006	0.0022	0.0029	0.0191	0.1656	0.0038	0.0037	0.0043	0.1012	0.0089	0.0041	0.0027	0.0022	0.1543	0.0806	0.0038	0.0065	0.0059	0.0232	0.0045	0.0067	0.1791
3	rs34232639	40646359	1.22	0.102418512327744	1.56	0.653525583231	0.0175404342802036	0.00915028632356226	0.128	0.0725	0.0028	0.0026	0.0061	0.0022	0.0029	0.0191	0.1657	0.0038	0.0038	0.0043	0.1011	0.0089	0.0042	0.0027	0.0022	0.1544	0.0805	0.0038	0.0065	0.006	0.0232	0.0045	0.0067	0.1791
3	rs73065913	40652766	1.22	0.102418512327744	1.56	0.653525583231	0.0167838819518682	0.00997753407502322	0.1277	0.0724	0.0027	0.0026	0.0061	0.0022	0.0029	0.019	0.1661	0.0038	0.0038	0.0042	0.1012	0.0089	0.0042	0.0027	0.0022	0.1544	0.0806	0.0038	0.0065	0.006	0.0231	0.0044	0.0067	0.1791
3	rs6784581	40655920	1.22	0.102418512327744	1.56	0.653525583231	0.0185903446726745	0.00859315483207594	0.1276	0.0723	0.0027	0.0025	0.0061	0.0022	0.0028	0.019	0.1664	0.0038	0.0038	0.0042	0.1012	0.0089	0.0042	0.0027	0.0022	0.1544	0.0807	0.0038	0.0065	0.006	0.0231	0.0043	0.0067	0.1791
3	rs73065918	40660283	1.22	0.102418512327744	1.56	0.653525583231	0.0183135561207075	0.0099212389085038	0.1275	0.0723	0.0027	0.0025	0.0061	0.0022	0.0028	0.019	0.1664	0.0038	0.0038	0.0042	0.1012	0.0089	0.0042	0.0027	0.0021	0.1544	0.0807	0.0038	0.0065	0.006	0.0231	0.0043	0.0067	0.1791
3	rs115523875	40661789	1.22	0.102418512327744	1.56	0.653525583231	0.0189862816246029	0.0116810107217955	0.1274	0.0722	0.0027	0.0025	0.0061	0.0022	0.0028	0.0189	0.1666	0.0038	0.0038	0.0041	0.1013	0.0089	0.0042	0.0027	0.0021	0.1542	0.081	0.0038	0.0064	0.0061	0.0231	0.0043	0.0067	0.1792
3	rs77112732	40665410	1.22	0.102418512327744	1.56	0.653525583231	0.0239121934954243	0.0235771033924906	0.127	0.0719	0.0026	0.0024	0.0061	0.0022	0.0026	0.0187	0.1671	0.0038	0.0039	0.004	0.1016	0.0088	0.0044	0.0027	0.002	0.1534	0.082	0.0038	0.0064	0.0062	0.0232	0.004	0.0067	0.1797
3	rs7628125	40685806	1.22	0.102418512327744	1.56	0.653525583231	0.0260282627141175	0.0214237149968602	0.1269	0.0718	0.0026	0.0023	0.0061	0.0022	0.0025	0.0186	0.1672	0.0038	0.0039	0.004	0.1017	0.0088	0.0045	0.0027	0.002	0.1533	0.0822	0.0038	0.0064	0.0063	0.0232	0.004	0.0067	0.1797
3	rs76983454	40689647	1.22	0.102418512327744	1.56	0.653525583231	0.0261536724100989	0.0254691323024984	0.1269	0.0717	0.0026	0.0023	0.0061	0.0022	0.0025	0.0186	0.1672	0.0038	0.0039	0.004	0.1017	0.0088	0.0045	0.0027	0.002	0.1533	0.0822	0.0038	0.0064	0.0063	0.0232	0.004	0.0067	0.1798
3	rs58232949	40693259	1.23	0.0887081089854507	1.56	0.653525583231	0.0273341727929827	0.0213001342230555	0.1268	0.0716	0.0026	0.0023	0.0061	0.0022	0.0025	0.0186	0.1673	0.0038	0.0039	0.004	0.1017	0.0088	0.0045	0.0027	0.002	0.1532	0.0823	0.0038	0.0064	0.0063	0.0232	0.0039	0.0067	0.1799
3	rs73065922	40696811	1.23	0.0887081089854507	1.56	0.653525583231	0.0254692163640794	0.025648658810426	0.1267	0.0716	0.0026	0.0022	0.0061	0.0022	0.0025	0.0186	0.1674	0.0038	0.004	0.004	0.1017	0.0087	0.0044	0.0027	0.002	0.1527	0.0824	0.0038	0.0064	0.0063	0.0232	0.0039	0.0065	0.1805
3	rs79216823	40703599	1.23	0.0887081089854507	1.55	0.693638871087907	0.0266490037869716	0.0292679414373405	0.1266	0.0716	0.0026	0.0022	0.0062	0.0022	0.0025	0.0186	0.1674	0.0038	0.004	0.004	0.1017	0.0086	0.0043	0.0027	0.0019	0.1524	0.0825	0.0039	0.0065	0.0063	0.0233	0.0039	0.0065	0.181
3	rs75275648	40703681	1.23	0.0887081089854507	1.55	0.693638871087907	0.0266383959035671	0.0293157949813175	0.1266	0.0716	0.0026	0.0022	0.0062	0.0022	0.0025	0.0186	0.1674	0.0038	0.004	0.004	0.1017	0.0086	0.0043	0.0027	0.0019	0.1524	0.0825	0.0039	0.0065	0.0063	0.0233	0.0039	0.0065	0.181
3	rs4428154	40704175	1.23	0.0887081089854507	1.55	0.693638871087907	0.0268084826391788	0.0250229323162157	0.1266	0.0716	0.0026	0.0022	0.0062	0.0022	0.0025	0.0186	0.1674	0.0038	0.004	0.004	0.1017	0.0086	0.0043	0.0027	0.0019	0.1524	0.0825	0.0039	0.0065	0.0063	0.0233	0.0039	0.0065	0.181
3	rs76329002	40704996	1.23	0.0887081089854507	1.55	0.693638871087907	0.0265854015181668	0.0285545245579515	0.1266	0.0716	0.0026	0.0022	0.0061	0.0022	0.0025	0.0186	0.1675	0.0038	0.004	0.004	0.1017	0.0086	0.0043	0.0027	0.0019	0.1523	0.0825	0.0039	0.0065	0.0063	0.0233	0.0039	0.0065	0.181
3	rs78843673	40706907	1.23	0.0887081089854507	1.56	0.653525583231	0.0265007665104762	0.0324538657468023	0.1266	0.0716	0.0026	0.0022	0.0061	0.0022	0.0025	0.0186	0.1676	0.0038	0.004	0.004	0.1016	0.0086	0.0043	0.0028	0.0019	0.1522	0.0825	0.0039	0.0065	0.0064	0.0232	0.0039	0.0065	0.1811
3	rs12639177	40737309	1.23	0.0887081089854507	1.56	0.653525583231	0.0330113127212324	0.0296036822255368	0.1269	0.0714	0.0026	0.0021	0.006	0.0022	0.0024	0.0185	0.1681	0.0038	0.0042	0.0039	0.1012	0.0086	0.0044	0.0028	0.0019	0.1514	0.0827	0.0039	0.0066	0.0065	0.0232	0.0038	0.0065	0.1817
3	rs114607349	40745091	1.23	0.0887081089854507	1.56	0.653525583231	0.0331843653779512	0.0346965539143187	0.1269	0.0714	0.0026	0.0021	0.006	0.0022	0.0024	0.0185	0.1681	0.0038	0.0042	0.0039	0.1012	0.0086	0.0044	0.0028	0.0019	0.1514	0.0827	0.0039	0.0066	0.0065	0.0232	0.0038	0.0065	0.1817
3	rs75046368	40750393	1.23	0.0887081089854507	1.56	0.653525583231	0.0337448986219799	0.0463271606423536	0.1269	0.0714	0.0026	0.0021	0.006	0.0022	0.0024	0.0185	0.1682	0.0038	0.0042	0.0039	0.1013	0.0086	0.0044	0.0028	0.0019	0.1513	0.0826	0.0039	0.0066	0.0065	0.0232	0.0038	0.0065	0.1817
3	rs75953534	40754112	1.23	0.0887081089854507	1.54	0.735299729443272	0.0338954831066467	0.0499835545928591	0.1269	0.0713	0.0026	0.0021	0.006	0.0022	0.0024	0.0185	0.1682	0.0038	0.0042	0.0039	0.1013	0.0086	0.0044	0.0028	0.0019	0.1512	0.0826	0.0039	0.0066	0.0065	0.0232	0.0038	0.0065	0.1817
3	rs77037024	40755906	1.23	0.0887081089854507	1.53	0.778525311864042	0.0341474979706353	0.0454468228168755	0.1269	0.0713	0.0026	0.0021	0.006	0.0022	0.0024	0.0185	0.1682	0.0038	0.0042	0.0039	0.1013	0.0086	0.0044	0.0028	0.0019	0.1512	0.0826	0.0039	0.0066	0.0065	0.0232	0.0038	0.0065	0.1817
3	rs116593309	40774593	1.23	0.0887081089854507	1.53	0.778525311864042	0.0358044430365178	0.0598781317127712	0.127	0.0712	0.0026	0.0021	0.006	0.0022	0.0024	0.0185	0.1686	0.0038	0.0042	0.0039	0.1013	0.0086	0.0044	0.0028	0.0019	0.151	0.0827	0.0038	0.0066	0.0065	0.0232	0.0038	0.0065	0.1816
3	rs116470284	40787531	1.23	0.0887081089854507	1.53	0.778525311864042	0.0391034944960439	0.0682804632597533	0.1272	0.0709	0.0025	0.0021	0.006	0.0022	0.0024	0.0184	0.1691	0.0037	0.0042	0.0039	0.1013	0.0085	0.0044	0.0029	0.0018	0.1506	0.0829	0.0038	0.0066	0.0065	0.0232	0.0037	0.0065	0.1815
3	rs587647	40788446	1.23	0.0887081089854507	1.53	0.778525311864042	0.0377055531960625	0.0540756121789229	0.1273	0.0708	0.0025	0.0021	0.006	0.0022	0.0024	0.0184	0.1693	0.0037	0.0042	0.0039	0.1012	0.0085	0.0044	0.0029	0.0018	0.1504	0.0829	0.0038	0.0066	0.0065	0.0232	0.0037	0.0065	0.1814
3	rs77798505	40791251	1.23	0.0887081089854507	1.52	0.823332010267983	0.0386473723659763	0.0640889964898821	0.1273	0.0708	0.0025	0.0021	0.006	0.0022	0.0024	0.0184	0.1693	0.0037	0.0043	0.0039	0.1012	0.0085	0.0044	0.0029	0.0018	0.1504	0.0829	0.0038	0.0066	0.0065	0.0232	0.0037	0.0065	0.1814
3	rs4973910	40796745	1.24	0.0764474044013007	1.52	0.823332010267983	0.0418746485675414	0.0353723027871356	0.1275	0.0704	0.0026	0.0024	0.0061	0.0022	0.0023	0.0186	0.1699	0.0038	0.0046	0.0039	0.1023	0.0087	0.0045	0.0033	0.0019	0.1481	0.0845	0.0039	0.0067	0.0065	0.0234	0.0035	0.0065	0.1789
3	rs76546715	40798827	1.24	0.0764474044013007	1.52	0.823332010267983	0.0420202861781895	0.0353723027871356	0.1275	0.0703	0.0026	0.0024	0.0061	0.0022	0.0023	0.0186	0.1699	0.0038	0.0046	0.0039	0.1023	0.0087	0.0044	0.0033	0.0019	0.1481	0.0845	0.0039	0.0067	0.0065	0.0234	0.0035	0.0065	0.1789
3	rs4974050	40807526	1.24	0.0764474044013007	1.53	0.778525311864042	0.0405367558895798	0.0408789553683256	0.1275	0.0703	0.0026	0.0024	0.0061	0.0022	0.0023	0.0185	0.1699	0.0039	0.0046	0.0039	0.1023	0.0087	0.0044	0.0033	0.0019	0.148	0.0845	0.0039	0.0067	0.0065	0.0234	0.0035	0.0066	0.1789
3	rs6791905	40821365	1.24	0.0764474044013007	1.53	0.778525311864042	0.0265113353916455	0.0296036822255368	0.1279	0.0701	0.0027	0.0023	0.0062	0.0022	0.0024	0.0186	0.1704	0.0039	0.0048	0.0038	0.1028	0.0087	0.0043	0.0035	0.0021	0.1465	0.0855	0.0039	0.0069	0.0062	0.0228	0.0033	0.0067	0.1781
3	rs62257988	40822938	1.24	0.0764474044013007	1.53	0.778525311864042	0.0281639365309518	0.0406006561308255	0.1279	0.0701	0.0027	0.0023	0.0062	0.0022	0.0024	0.0186	0.1704	0.0039	0.0048	0.0038	0.1029	0.0087	0.0043	0.0035	0.0021	0.1464	0.0856	0.0039	0.0069	0.0062	0.0228	0.0033	0.0067	0.1781
3	rs116536339	40827349	1.24	0.0764474044013007	1.53	0.778525311864042	0.0283852262497623	0.0426233945758125	0.1277	0.0702	0.0027	0.0023	0.0062	0.0021	0.0024	0.0185	0.1704	0.0039	0.0048	0.0038	0.1031	0.0088	0.0043	0.0036	0.0021	0.1463	0.0857	0.0039	0.007	0.0062	0.0227	0.0033	0.0067	0.1782
3	rs114344603	40855584	1.24	0.0764474044013007	1.53	0.778525311864042	0.0284518523760488	0.0362121591486329	0.1277	0.0702	0.0027	0.0023	0.0062	0.0021	0.0024	0.0185	0.1703	0.0039	0.0049	0.0038	0.1032	0.0088	0.0043	0.0036	0.0021	0.1462	0.0857	0.0039	0.0071	0.0062	0.0227	0.0033	0.0067	0.1782
3	rs619371	40869995	1.23	0.0887081089854507	1.53	0.778525311864042	0.0239908429808999	0.0196854503854044	0.1274	0.0703	0.0027	0.0023	0.0062	0.0021	0.0025	0.0185	0.1703	0.004	0.0049	0.0037	0.1035	0.0088	0.0042	0.0036	0.0021	0.1459	0.0859	0.0039	0.0072	0.0061	0.0227	0.0033	0.0067	0.1782
3	rs62257997	40872149	1.23	0.0887081089854507	1.53	0.778525311864042	0.0239416653652536	0.0361594049063466	0.1273	0.0703	0.0027	0.0023	0.0062	0.0021	0.0025	0.0185	0.1701	0.004	0.0049	0.0037	0.1036	0.0088	0.0042	0.0036	0.0021	0.1458	0.0859	0.0039	0.0073	0.0061	0.0227	0.0032	0.0067	0.1782
3	rs73069827	40880250	1.23	0.0887081089854507	1.53	0.778525311864042	0.0237261418640771	0.0529457465454202	0.1273	0.0704	0.0027	0.0023	0.0062	0.0022	0.0025	0.0186	0.1699	0.004	0.0049	0.0037	0.1037	0.0088	0.0042	0.0036	0.0021	0.1455	0.086	0.0039	0.0073	0.0061	0.0227	0.0032	0.0067	0.1781
3	rs78048714	40880934	1.23	0.0887081089854507	1.53	0.778525311864042	0.0236968604691673	0.0540756121789229	0.1273	0.0704	0.0027	0.0023	0.0062	0.0022	0.0025	0.0186	0.1699	0.004	0.0049	0.0037	0.1037	0.0088	0.0042	0.0036	0.0021	0.1455	0.086	0.0039	0.0073	0.0061	0.0227	0.0032	0.0067	0.1781
3	rs627998	40885879	1.23	0.0887081089854507	1.54	0.735299729443272	0.0232414959255572	0.054201789283204	0.1273	0.0704	0.0027	0.0023	0.0062	0.0022	0.0025	0.0186	0.1699	0.004	0.0049	0.0037	0.1038	0.0088	0.0042	0.0037	0.0022	0.1454	0.086	0.0039	0.0074	0.0061	0.0227	0.0032	0.0067	0.1781
3	rs59470594	40890154	1.24	0.0764474044013007	1.54	0.735299729443272	0.0248379735988889	0.0866626688665699	0.1274	0.0706	0.0027	0.0023	0.0061	0.0022	0.0025	0.0185	0.1699	0.004	0.0049	0.0037	0.1041	0.0088	0.0043	0.0037	0.0022	0.1453	0.086	0.0039	0.0073	0.006	0.0226	0.0032	0.0067	0.1777
3	rs73069835	40890487	1.24	0.0764474044013007	1.54	0.735299729443272	0.0255206168076898	0.0906903285761184	0.1274	0.0706	0.0027	0.0023	0.0061	0.0022	0.0025	0.0185	0.1699	0.004	0.0049	0.0037	0.1041	0.0088	0.0043	0.0037	0.0022	0.1453	0.0859	0.0039	0.0073	0.006	0.0226	0.0032	0.0067	0.1777
3	rs73069836	40891205	1.24	0.0764474044013007	1.54	0.735299729443272	0.0254897676709316	0.10551490772154	0.1275	0.0706	0.0027	0.0023	0.0061	0.0022	0.0026	0.0185	0.17	0.004	0.0049	0.0037	0.1041	0.0088	0.0043	0.0037	0.0022	0.1452	0.0859	0.0039	0.0073	0.006	0.0226	0.0032	0.0067	0.1777
3	rs77105939	40893697	1.24	0.0764474044013007	1.54	0.735299729443272	0.0204555474492907	0.0979121601905018	0.1275	0.0706	0.0028	0.0024	0.006	0.0022	0.0026	0.0184	0.1701	0.0039	0.0049	0.0037	0.1042	0.0088	0.0043	0.0038	0.0022	0.1452	0.0859	0.0038	0.0073	0.0059	0.0226	0.0032	0.0066	0.1775
3	rs7650433	40899164	1.22	0.102418512327744	1.54	0.735299729443272	0.0174308552223478	0.0942342717704379	0.1273	0.0702	0.0031	0.0028	0.0054	0.0026	0.0032	0.0181	0.1715	0.004	0.0047	0.0038	0.1054	0.0088	0.0046	0.0045	0.0026	0.1452	0.0853	0.0037	0.0071	0.0054	0.0224	0.0033	0.0059	0.176
3	rs6807519	40899921	1.21	0.117675403133419	1.54	0.735299729443272	0.016088346591761	0.162727629385313	0.1265	0.0701	0.0031	0.0028	0.0053	0.0027	0.0034	0.0182	0.1716	0.004	0.0046	0.0038	0.1052	0.0088	0.0046	0.0047	0.0027	0.1455	0.0856	0.0034	0.0071	0.0052	0.0224	0.0034	0.0059	0.1757
3	rs78738953	40900283	1.21	0.117675403133419	1.54	0.735299729443272	0.0140288713344965	0.234014448019754	0.1262	0.0699	0.0031	0.0029	0.0053	0.0028	0.0035	0.0182	0.1715	0.004	0.0046	0.0039	0.1051	0.0088	0.0045	0.0048	0.0028	0.1458	0.0858	0.0034	0.0071	0.0048	0.0224	0.0034	0.0059	0.1758
3	rs9872703	40900521	1.21	0.117675403133419	1.53	0.778525311864042	0.0114750038085867	0.184730818391062	0.126	0.0698	0.0032	0.0029	0.0053	0.0028	0.0036	0.0183	0.1715	0.004	0.0046	0.0039	0.1051	0.0088	0.0046	0.0049	0.0028	0.1459	0.0859	0.0034	0.0071	0.0045	0.0225	0.0035	0.006	0.1758
3	rs10514703	40901256	1.21	0.117675403133419	1.53	0.778525311864042	0.0105535220757658	0.168112418281161	0.1259	0.0697	0.0032	0.0029	0.0053	0.0028	0.0036	0.0183	0.1715	0.004	0.0046	0.0039	0.105	0.0088	0.0046	0.0049	0.0028	0.1458	0.0859	0.0034	0.0071	0.0045	0.0225	0.0035	0.006	0.1758
3	rs9810950	40911930	1.21	0.117675403133419	1.54	0.735299729443272	0.0119814270853116	0.282232227848496	0.1257	0.0695	0.0033	0.0028	0.0052	0.0029	0.0036	0.0182	0.1716	0.004	0.0045	0.0039	0.1052	0.0088	0.0046	0.0049	0.0029	0.1459	0.0863	0.0034	0.0071	0.004	0.0228	0.0035	0.006	0.1756
3	rs10510709	40913377	1.21	0.117675403133419	1.54	0.735299729443272	0.0149556632591204	0.418610467744547	0.1256	0.0694	0.0033	0.0028	0.0052	0.0029	0.0036	0.0182	0.1716	0.004	0.0045	0.004	0.1052	0.0088	0.0046	0.0049	0.0029	0.1459	0.0864	0.0034	0.0071	0.004	0.0228	0.0035	0.006	0.1756
3	rs35470271	40915239	1.21	0.117675403133419	1.53	0.778525311864042	0.0156871267324018	0.474755263278929	0.1256	0.0694	0.0033	0.0028	0.0052	0.0029	0.0036	0.0181	0.1716	0.0041	0.0045	0.004	0.1052	0.0089	0.0046	0.0049	0.0029	0.1458	0.0864	0.0035	0.0071	0.004	0.0228	0.0035	0.006	0.1756
3	rs9837197	40918851	1.21	0.117675403133419	1.53	0.778525311864042	0.0134587935551964	0.429767068092039	0.1256	0.0693	0.0033	0.0028	0.0052	0.0029	0.0037	0.0179	0.1716	0.0041	0.0045	0.004	0.1054	0.0089	0.0047	0.0048	0.003	0.1457	0.0864	0.0035	0.0071	0.004	0.0229	0.0036	0.006	0.1754
3	rs1118296	40923903	1.21	0.117675403133419	1.53	0.778525311864042	0.0184271610625611	0.550017990210212	0.1255	0.0689	0.0035	0.0029	0.0052	0.0029	0.0037	0.018	0.1716	0.0041	0.0045	0.0041	0.1053	0.0089	0.0048	0.0048	0.003	0.1456	0.0864	0.0035	0.0071	0.0041	0.0229	0.0036	0.006	0.1753
3	rs35364139	40936831	1.21	0.117675403133419	1.53	0.778525311864042	0.0167307749585101	0.499529765467314	0.1252	0.0687	0.0035	0.003	0.0052	0.003	0.0038	0.0179	0.1716	0.004	0.0046	0.0042	0.1052	0.0089	0.0048	0.0049	0.0031	0.1454	0.0864	0.0036	0.0071	0.0042	0.0229	0.0037	0.006	0.1752
3	rs55786173	40937139	1.21	0.117675403133419	1.52	0.823332010267983	0.0164521141333328	0.493374143807503	0.1251	0.0687	0.0035	0.003	0.0052	0.003	0.0038	0.0179	0.1716	0.004	0.0046	0.0042	0.1052	0.0089	0.0048	0.0049	0.0031	0.1454	0.0864	0.0036	0.0071	0.0042	0.0229	0.0037	0.006	0.1752
3	rs13081630	40965082	1.2	0.134574322401564	1.51	0.869735485018148	0.005809807930185	0.26512132451297	0.124	0.068	0.0039	0.0033	0.0052	0.0033	0.0042	0.018	0.1717	0.0039	0.0046	0.0046	0.1044	0.0092	0.0053	0.0051	0.0033	0.1445	0.0862	0.004	0.0072	0.0046	0.0232	0.004	0.0061	0.1744
3	rs79350422	40978695	1.2	0.134574322401564	1.51	0.869735485018148	0.00556862942363848	0.222877072589511	0.1238	0.0679	0.004	0.0033	0.0053	0.0034	0.0042	0.018	0.1716	0.0039	0.0046	0.0046	0.1042	0.0093	0.0053	0.0052	0.0034	0.1444	0.0861	0.0041	0.0073	0.0046	0.0233	0.0041	0.0061	0.1743
3	rs115647562	40983978	1.2	0.134574322401564	1.52	0.823332010267983	0.00533212244085118	0.225155616494644	0.1237	0.0679	0.004	0.0033	0.0053	0.0034	0.0042	0.0181	0.1717	0.0039	0.0046	0.0046	0.1041	0.0093	0.0053	0.0052	0.0034	0.1443	0.0861	0.0041	0.0073	0.0046	0.0233	0.0041	0.0061	0.1742
3	rs13067838	41010253	1.2	0.134574322401564	1.52	0.823332010267983	0.0045330370048943	0.149870600827366	0.1233	0.0677	0.0042	0.0034	0.0052	0.0035	0.0044	0.0181	0.1717	0.0038	0.0046	0.0047	0.104	0.0093	0.0054	0.0052	0.0035	0.144	0.086	0.0042	0.0073	0.0047	0.0235	0.0042	0.006	0.1742
3	rs78172077	41011333	1.2	0.134574322401564	1.51	0.869735485018148	0.00394291649380143	0.139695333273199	0.1235	0.0677	0.0042	0.0034	0.0053	0.0035	0.0044	0.0181	0.1717	0.0038	0.0046	0.0047	0.1039	0.0093	0.0055	0.0052	0.0035	0.144	0.086	0.0042	0.0073	0.0047	0.0235	0.0042	0.006	0.1742
3	rs3828363	41012473	1.2	0.134574322401564	1.51	0.869735485018148	0.00364072251357352	0.121454929311561	0.1234	0.0677	0.0042	0.0034	0.0053	0.0035	0.0044	0.0181	0.1717	0.0038	0.0047	0.0047	0.104	0.0093	0.0055	0.0052	0.0035	0.144	0.0859	0.0042	0.0073	0.0047	0.0235	0.0042	0.006	0.1742
3	rs62258054	41013437	1.2	0.134574322401564	1.51	0.869735485018148	0.00444118731890712	0.157886255595879	0.1234	0.0676	0.0042	0.0034	0.0053	0.0035	0.0044	0.0181	0.1717	0.0038	0.0046	0.0047	0.104	0.0093	0.0055	0.0052	0.0035	0.1439	0.0859	0.0042	0.0073	0.0047	0.0235	0.0042	0.006	0.1742
3	rs10865897	41017070	1.2	0.134574322401564	1.51	0.869735485018148	0.00514365531332095	0.180172472046848	0.123	0.0675	0.0042	0.0034	0.0052	0.0035	0.0044	0.0182	0.1716	0.0038	0.0047	0.0048	0.1043	0.0094	0.0055	0.0053	0.0035	0.1438	0.0859	0.0043	0.0073	0.0047	0.0236	0.0042	0.006	0.1742
3	rs9878765	41019810	1.18	0.173671271070618	1.51	0.869735485018148	0.000965516473895257	0.225481738887739	0.1215	0.0655	0.0045	0.0041	0.0056	0.0046	0.0049	0.0202	0.1691	0.0043	0.0049	0.0054	0.1009	0.0091	0.0062	0.0055	0.004	0.1413	0.0864	0.0052	0.0069	0.0051	0.0275	0.0049	0.0059	0.1725
3	Affx-36613526	41021567	1.15	0.246899131395369	1.51	0.869735485018148	0.00311216082071484	0.443523890922265	0.1241	0.0644	0.0046	0.0042	0.005	0.005	0.0048	0.0212	0.1695	0.0046	0.0048	0.0058	0.0966	0.0092	0.006	0.0052	0.0043	0.1414	0.0873	0.0053	0.0066	0.0053	0.029	0.005	0.0059	0.1708
3	rs6599130	41025167	1.15	0.246899131395369	1.51	0.869735485018148	0.00179085140463559	0.388187290811279	0.1243	0.0643	0.0047	0.0042	0.005	0.0049	0.0048	0.0213	0.1698	0.0046	0.0047	0.0058	0.0964	0.0091	0.0058	0.0051	0.0043	0.1415	0.0875	0.0054	0.0066	0.0052	0.029	0.0049	0.0058	0.1708
3	rs76490952	41026337	1.15	0.246899131395369	1.51	0.869735485018148	0.00196311200455351	0.364313935596438	0.1243	0.0641	0.0049	0.0042	0.005	0.0049	0.0048	0.0213	0.1696	0.0047	0.0048	0.0058	0.0963	0.0091	0.0058	0.0051	0.0043	0.1416	0.0875	0.0054	0.0065	0.0053	0.0289	0.005	0.0059	0.1709
3	rs11708803	41029087	1.14	0.275532638758866	1.5	0.917750694748585	0.00167745794288272	0.2738667369774	0.1246	0.0635	0.0053	0.0042	0.005	0.0049	0.0049	0.0213	0.169	0.0049	0.0048	0.0058	0.0961	0.0089	0.0058	0.005	0.0043	0.1419	0.0878	0.0055	0.0065	0.0053	0.0287	0.0051	0.0061	0.171
3	rs7653388	41031039	1.14	0.275532638758866	1.5	0.917750694748585	0.00181913084132325	0.244990302826352	0.1249	0.063	0.0053	0.0042	0.0049	0.0049	0.005	0.0212	0.1691	0.0049	0.0048	0.0059	0.0957	0.0089	0.006	0.005	0.0043	0.1419	0.088	0.0055	0.0066	0.0054	0.0286	0.0051	0.006	0.1712
3	rs6798084	41032309	1.14	0.275532638758866	1.5	0.917750694748585	0.00188512708944924	0.251945265711703	0.125	0.0631	0.0054	0.0042	0.0049	0.0049	0.005	0.0214	0.1687	0.005	0.0049	0.006	0.0955	0.009	0.006	0.005	0.0043	0.1416	0.088	0.0055	0.0066	0.0054	0.0286	0.0052	0.006	0.171
3	rs77620099	41033735	1.14	0.275532638758866	1.51	0.869735485018148	0.00133337367075112	0.24532540769413	0.1249	0.063	0.0054	0.0043	0.0051	0.0048	0.005	0.0215	0.1683	0.005	0.0049	0.0059	0.0957	0.0091	0.006	0.005	0.0043	0.1414	0.0882	0.0055	0.0067	0.0055	0.0287	0.0052	0.006	0.1708
3	rs11716816	41037617	1.14	0.275532638758866	1.51	0.869735485018148	0.00210698164378543	0.33631659980073	0.1246	0.0629	0.0054	0.0043	0.005	0.005	0.0052	0.0216	0.1683	0.005	0.005	0.0059	0.0954	0.0093	0.0061	0.0052	0.0044	0.141	0.0881	0.0056	0.0069	0.0055	0.0291	0.0053	0.006	0.1701
3	rs77068687	41040026	1.14	0.275532638758866	1.51	0.869735485018148	0.00311007660562776	0.375055049758403	0.1243	0.0628	0.0055	0.0043	0.0049	0.0051	0.0052	0.0218	0.168	0.005	0.005	0.0059	0.0946	0.0093	0.0061	0.0052	0.0044	0.1408	0.0893	0.0056	0.007	0.0055	0.0293	0.0053	0.0059	0.1697
3	rs3935600	41042643	1.14	0.275532638758866	1.51	0.869735485018148	0.00554560336808572	0.40649553380204	0.1242	0.0627	0.0056	0.0043	0.0049	0.0053	0.0052	0.0218	0.168	0.005	0.005	0.006	0.0942	0.009	0.0061	0.005	0.0044	0.1408	0.0898	0.0056	0.0071	0.0055	0.0294	0.0053	0.0059	0.17
3	rs74490745	41053204	1.13	0.306408690300974	1.51	0.869735485018148	0.00626211459230297	0.357285961179865	0.1235	0.0623	0.0055	0.0043	0.005	0.0054	0.0054	0.0221	0.1681	0.005	0.0053	0.006	0.0934	0.009	0.0062	0.0051	0.0045	0.141	0.0902	0.0057	0.0073	0.0054	0.0297	0.0053	0.0061	0.1695
3	rs78691243	41055043	1.13	0.306408690300974	1.51	0.869735485018148	0.00662733840160466	0.350172753147174	0.1235	0.0623	0.0055	0.0043	0.005	0.0054	0.0054	0.0222	0.1681	0.005	0.0053	0.006	0.0933	0.009	0.0062	0.0051	0.0045	0.141	0.0902	0.0057	0.0073	0.0054	0.0297	0.0053	0.0061	0.1695
3	rs9832585	41057019	1.13	0.306408690300974	1.51	0.869735485018148	0.00748940285594077	0.349799510442555	0.1235	0.0623	0.0055	0.0043	0.005	0.0054	0.0054	0.0222	0.1681	0.005	0.0053	0.006	0.0933	0.009	0.0062	0.0051	0.0045	0.141	0.0902	0.0057	0.0073	0.0054	0.0297	0.0053	0.0061	0.1695
3	rs17250766	41059754	1.13	0.306408690300974	1.51	0.869735485018148	0.0062765623903774	0.345577435925207	0.1237	0.0623	0.0055	0.0043	0.0051	0.0054	0.0054	0.0222	0.1681	0.005	0.0053	0.0059	0.0932	0.0091	0.0061	0.0051	0.0048	0.141	0.0901	0.0057	0.0074	0.0054	0.0297	0.0052	0.0062	0.1695
3	rs7651160	41063002	1.13	0.306408690300974	1.51	0.869735485018148	0.00755173526172571	0.339025557082936	0.1235	0.0624	0.0055	0.0043	0.0051	0.0054	0.0054	0.0222	0.1682	0.005	0.0053	0.0059	0.0933	0.0092	0.006	0.005	0.0048	0.141	0.09	0.0056	0.0074	0.0054	0.0297	0.005	0.0062	0.1695
3	rs429000	41065494	1.12	0.339600448506511	1.52	0.823332010267983	0.0514212389680897	0.592941069461139	0.1253	0.0627	0.0052	0.0045	0.0049	0.0055	0.0063	0.0238	0.1683	0.0049	0.0053	0.0053	0.0921	0.0093	0.0057	0.0052	0.0054	0.1433	0.0891	0.006	0.0071	0.0048	0.0302	0.0053	0.0062	0.1649
3	rs4459874	41066221	1.11	0.375177619549844	1.51	0.869735485018148	0.0864724122261341	0.698929000074762	0.1256	0.0629	0.005	0.0043	0.0048	0.0054	0.0065	0.0244	0.1691	0.0045	0.0052	0.0054	0.0927	0.0091	0.0057	0.0053	0.0055	0.1438	0.0886	0.0063	0.0068	0.0047	0.0301	0.0053	0.0062	0.1636
3	rs6809212	41067696	1.11	0.375177619549844	1.51	0.869735485018148	0.141661749941232	0.831117921133743	0.1261	0.0631	0.0048	0.0042	0.0048	0.0052	0.0066	0.0249	0.1694	0.0044	0.0051	0.0053	0.0924	0.0093	0.0054	0.0052	0.0057	0.1435	0.0886	0.0065	0.0066	0.0045	0.0303	0.0052	0.0059	0.1637
3	rs78346099	41068091	1.11	0.375177619549844	1.51	0.869735485018148	0.135062928426128	0.818802696579419	0.1261	0.0631	0.0047	0.0042	0.0048	0.0052	0.0066	0.0249	0.1695	0.0043	0.0051	0.0053	0.0924	0.0094	0.0054	0.0052	0.0057	0.1434	0.0886	0.0065	0.0066	0.0045	0.0303	0.0052	0.006	0.1637
3	rs4974056	41068497	1.11	0.375177619549844	1.52	0.823332010267983	0.148285731074245	0.851676426757715	0.1262	0.0632	0.0047	0.0042	0.0049	0.0052	0.0065	0.025	0.1695	0.0043	0.0051	0.0053	0.0924	0.0094	0.0053	0.0051	0.0057	0.1434	0.0886	0.0065	0.0066	0.0045	0.0305	0.0051	0.006	0.1637
3	rs62259162	41073336	1.11	0.375177619549844	1.52	0.823332010267983	0.163910978893478	0.851211553578613	0.1266	0.0632	0.0045	0.0041	0.0047	0.005	0.0066	0.0251	0.1699	0.0042	0.0051	0.0052	0.0933	0.0094	0.0052	0.005	0.0056	0.1438	0.0879	0.0066	0.0065	0.0045	0.0304	0.0049	0.0059	0.1638
3	rs114327360	41077526	1.11	0.375177619549844	1.52	0.823332010267983	0.183153873936723	0.839915905753411	0.1271	0.0632	0.0045	0.0041	0.0047	0.0048	0.0066	0.025	0.17	0.0041	0.005	0.0051	0.0938	0.0095	0.0052	0.005	0.0055	0.144	0.0877	0.0066	0.0064	0.0044	0.0304	0.0048	0.0057	0.1636
3	rs79338412	41079463	1.11	0.375177619549844	1.52	0.823332010267983	0.217190008485221	0.9004613885844	0.1274	0.0633	0.0045	0.0041	0.0046	0.0048	0.0067	0.0249	0.17	0.004	0.005	0.0051	0.0939	0.0095	0.005	0.005	0.0055	0.1442	0.0876	0.0066	0.0064	0.0045	0.0304	0.0048	0.0057	0.1635
3	rs115782482	41081038	1.1	0.413206464175836	1.53	0.778525311864042	0.215235307442044	0.914118666183786	0.1274	0.0632	0.0045	0.0041	0.0046	0.0048	0.0067	0.0249	0.17	0.004	0.005	0.0051	0.0942	0.0095	0.005	0.005	0.0055	0.1443	0.0876	0.0066	0.0064	0.0044	0.0305	0.0047	0.0057	0.1633
3	rs432830	41082316	1.1	0.413206464175836	1.53	0.778525311864042	0.248312944284243	0.991309117361157	0.1275	0.0632	0.0045	0.0041	0.0046	0.0048	0.0067	0.0249	0.1701	0.004	0.005	0.0051	0.0943	0.0096	0.005	0.0049	0.0055	0.1443	0.0876	0.0066	0.0064	0.0044	0.0306	0.0047	0.0057	0.1632
3	rs6791011	41082420	1.1	0.413206464175836	1.53	0.778525311864042	0.235484090376874	0.971220409522277	0.1275	0.0632	0.0045	0.0041	0.0046	0.0048	0.0066	0.0249	0.1701	0.004	0.0049	0.0051	0.0945	0.0096	0.005	0.0049	0.0055	0.1443	0.0876	0.0066	0.0064	0.0044	0.0305	0.0047	0.0057	0.1631
3	rs115174013	41085086	1.1	0.413206464175836	1.53	0.778525311864042	0.21653733987759	0.891223258530189	0.1276	0.0631	0.0044	0.0041	0.0045	0.0047	0.0066	0.0249	0.1701	0.004	0.0049	0.0053	0.095	0.0094	0.0049	0.0048	0.0054	0.1446	0.0875	0.0066	0.0064	0.0045	0.0305	0.0047	0.0056	0.1628
3	rs400952	41086469	1.1	0.413206464175836	1.53	0.778525311864042	0.231192531671285	0.917106777320287	0.1277	0.0631	0.0044	0.0041	0.0045	0.0047	0.0066	0.0249	0.1702	0.004	0.0049	0.0053	0.0951	0.0094	0.0049	0.0048	0.0055	0.1447	0.0875	0.0066	0.0064	0.0045	0.0305	0.0047	0.0056	0.1628
3	rs9863665	41100099	1.1	0.413206464175836	1.53	0.778525311864042	0.298525107968727	0.960729917153755	0.1284	0.0632	0.0044	0.004	0.0045	0.0044	0.0065	0.025	0.1705	0.0039	0.0048	0.0053	0.095	0.0092	0.0048	0.0046	0.0055	0.1437	0.0879	0.0066	0.0063	0.0045	0.0318	0.0045	0.0055	0.1625
3	rs116078994	41100272	1.1	0.413206464175836	1.53	0.778525311864042	0.287703214195629	0.939658438555111	0.1284	0.0632	0.0044	0.004	0.0045	0.0045	0.0065	0.0248	0.1705	0.0039	0.0048	0.0053	0.095	0.0092	0.0048	0.0046	0.0055	0.1437	0.0879	0.0066	0.0063	0.0045	0.0318	0.0045	0.0055	0.1625
3	rs62259233	41121974	1.1	0.413206464175836	1.53	0.778525311864042	0.148449545051866	0.732067383249563	0.1292	0.0636	0.0042	0.0036	0.0047	0.0041	0.0056	0.0242	0.1713	0.0035	0.0045	0.005	0.0966	0.0089	0.0044	0.0044	0.0053	0.1455	0.0892	0.0064	0.0061	0.0043	0.0321	0.0043	0.0055	0.1607
3	rs10490823	41123735	1.1	0.413206464175836	1.53	0.778525311864042	0.157251578605109	0.753138180812192	0.1293	0.0636	0.0042	0.0036	0.0047	0.004	0.0056	0.0242	0.1713	0.0034	0.0045	0.005	0.0966	0.0089	0.0044	0.0044	0.0053	0.1455	0.0892	0.0064	0.0061	0.0043	0.0321	0.0043	0.0056	0.1606
3	rs87938	41137672	1.1	0.413206464175836	1.53	0.778525311864042	0.191791290818374	0.868757806310667	0.1293	0.0637	0.0042	0.0036	0.0048	0.004	0.0056	0.0241	0.1713	0.0034	0.0045	0.005	0.0966	0.0089	0.0044	0.0045	0.0053	0.1456	0.0892	0.0065	0.0061	0.0043	0.0321	0.0043	0.0056	0.1603
3	rs79324559	41138914	1.1	0.413206464175836	1.53	0.778525311864042	0.175539277417442	0.849042840666859	0.1293	0.0636	0.0042	0.0036	0.0048	0.0042	0.0056	0.0241	0.1713	0.0034	0.0045	0.005	0.0965	0.0089	0.0044	0.0045	0.0053	0.1457	0.089	0.0065	0.0061	0.0043	0.0321	0.0043	0.0056	0.1603
3	rs13314643	41139829	1.1	0.413206464175836	1.53	0.778525311864042	0.215926463487442	0.879663891816475	0.1286	0.063	0.0042	0.0036	0.0048	0.0042	0.0058	0.024	0.1712	0.0035	0.0047	0.0049	0.0974	0.0088	0.0044	0.0044	0.0053	0.1458	0.0894	0.0065	0.0061	0.0043	0.0322	0.0042	0.0057	0.1602
3	rs408194	41142209	1.1	0.413206464175836	1.52	0.823332010267983	0.169419056087554	0.776009326743441	0.1285	0.063	0.0042	0.0036	0.0048	0.0042	0.0058	0.024	0.1711	0.0034	0.0047	0.0049	0.0975	0.0088	0.0044	0.0044	0.0052	0.1458	0.0894	0.0065	0.0061	0.0043	0.0322	0.0042	0.0058	0.1601
3	rs79614656	41142787	1.1	0.413206464175836	1.52	0.823332010267983	0.166844753391662	0.770998379858489	0.1285	0.063	0.0042	0.0036	0.0048	0.0042	0.0058	0.024	0.1711	0.0034	0.0047	0.0049	0.0975	0.0088	0.0044	0.0044	0.0052	0.1458	0.0893	0.0065	0.0061	0.0043	0.0322	0.0042	0.0058	0.1601
3	rs115216619	41147314	1.1	0.413206464175836	1.52	0.823332010267983	0.157522988198986	0.783919499247904	0.1285	0.063	0.0042	0.0035	0.0048	0.0042	0.0058	0.024	0.1712	0.0034	0.0047	0.0049	0.0976	0.0088	0.0044	0.0044	0.0052	0.1458	0.0893	0.0065	0.0061	0.0043	0.0322	0.0042	0.0058	0.16
3	rs73077633	41157024	1.11	0.375177619549844	1.52	0.823332010267983	0.155864929081947	0.784224080109161	0.1285	0.063	0.0043	0.0035	0.0048	0.0042	0.0057	0.024	0.1712	0.0034	0.0047	0.0049	0.0979	0.0088	0.0044	0.0044	0.0051	0.1458	0.0893	0.0065	0.0062	0.0043	0.0323	0.0042	0.0058	0.1596
3	rs55935421	41176090	1.11	0.375177619549844	1.52	0.823332010267983	0.186993702266257	0.912546762620056	0.1286	0.063	0.0046	0.0034	0.0049	0.0042	0.0055	0.0241	0.1707	0.0033	0.0046	0.005	0.0994	0.0087	0.0045	0.0046	0.0049	0.1458	0.0893	0.0067	0.0063	0.0045	0.033	0.0043	0.0056	0.1579
3	rs114644557	41178735	1.11	0.375177619549844	1.52	0.823332010267983	0.188007834990093	0.92482195369126	0.1286	0.063	0.0046	0.0033	0.0049	0.0042	0.0055	0.0241	0.1707	0.0032	0.0045	0.005	0.0994	0.0087	0.0045	0.0046	0.0049	0.1458	0.0893	0.0067	0.0063	0.0045	0.0331	0.0043	0.0056	0.1578
3	rs9841692	41190724	1.1	0.413206464175836	1.53	0.778525311864042	0.293159692476369	1.13274486641323	0.1286	0.0629	0.0049	0.0032	0.0049	0.0043	0.0053	0.0242	0.1704	0.0031	0.0044	0.0051	0.1013	0.0085	0.0045	0.0049	0.0045	0.1457	0.0892	0.0068	0.0064	0.0046	0.0339	0.0044	0.0054	0.1557
3	rs7623789	41191022	1.1	0.413206464175836	1.54	0.735299729443272	0.298913804004874	1.10186383475829	0.1285	0.0628	0.0049	0.0032	0.0049	0.0043	0.0053	0.0242	0.1703	0.0031	0.0044	0.0051	0.1013	0.0085	0.0045	0.0049	0.0045	0.1457	0.0891	0.0068	0.0064	0.0046	0.034	0.0045	0.0054	0.1557
3	rs2686461	41197284	1.09	0.453749840114468	1.52	0.823332010267983	0.306202315265155	1.10039723376433	0.1284	0.0627	0.0051	0.0031	0.005	0.0042	0.005	0.0242	0.1693	0.0029	0.0043	0.005	0.102	0.0085	0.0045	0.0047	0.0043	0.1464	0.0894	0.0069	0.0064	0.0047	0.0344	0.0045	0.0054	0.156
3	rs115981379	41200214	1.09	0.453749840114468	1.52	0.823332010267983	0.295376915435134	1.09404613819163	0.1283	0.0625	0.0052	0.0031	0.005	0.0043	0.005	0.0242	0.1694	0.0028	0.0043	0.005	0.1018	0.0085	0.0045	0.0048	0.0043	0.1466	0.0896	0.0069	0.0064	0.0047	0.0343	0.0045	0.0054	0.156
3	rs73079647	41202592	1.09	0.453749840114468	1.52	0.823332010267983	0.296198574965686	1.10365683621951	0.1282	0.0625	0.0052	0.0031	0.005	0.0043	0.005	0.0242	0.1694	0.0028	0.0042	0.005	0.1018	0.0085	0.0045	0.0048	0.0043	0.1466	0.0897	0.0069	0.0064	0.0047	0.0343	0.0045	0.0054	0.1559
3	rs77431062	41208030	1.09	0.453749840114468	1.54	0.735299729443272	0.336489521265082	1.17877647957537	0.128	0.0622	0.0052	0.0032	0.0049	0.0043	0.005	0.0242	0.1694	0.0028	0.0041	0.005	0.1015	0.0085	0.0044	0.0048	0.0044	0.147	0.0902	0.0069	0.0063	0.0048	0.0343	0.0045	0.0055	0.156
3	rs187011446	41208351	1.09	0.453749840114468	1.54	0.735299729443272	0.343666714050095	1.19149251116707	0.128	0.0622	0.0052	0.0032	0.0049	0.0043	0.005	0.0242	0.1694	0.0028	0.0041	0.005	0.1015	0.0085	0.0044	0.0048	0.0044	0.147	0.0902	0.0069	0.0063	0.0048	0.0343	0.0045	0.0055	0.156
3	rs919096	41209869	1.09	0.453749840114468	1.54	0.735299729443272	0.365182223808483	1.23627034873551	0.1279	0.0621	0.0053	0.0032	0.0049	0.0043	0.005	0.0242	0.1694	0.0028	0.0041	0.005	0.1014	0.0085	0.0044	0.0048	0.0044	0.147	0.0902	0.0069	0.0064	0.0048	0.0343	0.0045	0.0055	0.1559
3	rs17252114	41212753	1.09	0.453749840114468	1.55	0.693638871087907	0.326380234629259	1.19810780278035	0.1278	0.0618	0.0053	0.0032	0.0049	0.0043	0.0049	0.0242	0.1695	0.0027	0.0041	0.005	0.101	0.0084	0.0044	0.0048	0.0043	0.1474	0.0907	0.0069	0.0063	0.0048	0.0344	0.0045	0.0055	0.1561
3	rs114443180	41213248	1.09	0.453749840114468	1.55	0.693638871087907	0.310997133672287	1.15391117021637	0.1279	0.0617	0.0053	0.0032	0.0049	0.0043	0.0049	0.0242	0.1695	0.0027	0.0041	0.005	0.101	0.0084	0.0044	0.0048	0.0043	0.1474	0.0907	0.0068	0.0063	0.0048	0.0344	0.0045	0.0055	0.1561
3	rs2691678	41230323	1.09	0.453749840114468	1.55	0.693638871087907	0.376054397054912	1.10039723376433	0.1279	0.0608	0.0054	0.0031	0.0049	0.0041	0.0046	0.0247	0.1696	0.0026	0.0042	0.0048	0.1006	0.0083	0.0043	0.0047	0.0043	0.1485	0.0912	0.0066	0.0062	0.0049	0.0347	0.0046	0.0054	0.1563
3	rs11564437	41241993	1.09	0.453749840114468	1.55	0.693638871087907	0.39676414725143	1.14225270434825	0.1279	0.0609	0.0054	0.0031	0.0049	0.0041	0.0045	0.0247	0.1696	0.0026	0.0042	0.0048	0.1006	0.0083	0.0043	0.0047	0.0043	0.1486	0.0913	0.0066	0.0061	0.0049	0.0347	0.0046	0.0054	0.1564
3	rs77753231	41242677	1.09	0.453749840114468	1.55	0.693638871087907	0.397777735984768	1.14471397347066	0.1279	0.0609	0.0054	0.0031	0.0049	0.0041	0.0045	0.0247	0.1696	0.0026	0.0042	0.0048	0.1006	0.0083	0.0043	0.0047	0.0043	0.1486	0.0913	0.0066	0.0061	0.0049	0.0348	0.0046	0.0054	0.1564
3	rs115813431	41244376	1.09	0.453749840114468	1.55	0.693638871087907	0.399074771558657	1.14816136156023	0.1279	0.0609	0.0054	0.0031	0.0049	0.0041	0.0045	0.0247	0.1696	0.0026	0.0042	0.0048	0.1006	0.0083	0.0043	0.0047	0.0043	0.1486	0.0913	0.0066	0.0061	0.0049	0.0348	0.0046	0.0054	0.1564
3	rs73081753	41245804	1.09	0.453749840114468	1.55	0.693638871087907	0.400656638358926	1.15046066190059	0.1278	0.0609	0.0054	0.0031	0.0049	0.0041	0.0045	0.0247	0.1696	0.0026	0.0042	0.0048	0.1006	0.0083	0.0043	0.0047	0.0043	0.1486	0.0912	0.0066	0.0061	0.0049	0.0348	0.0046	0.0054	0.1564
3	rs4016435	41250129	1.09	0.453749840114468	1.57	0.614941920479678	0.412391212587344	1.15884369949226	0.1278	0.0609	0.0054	0.0031	0.0049	0.0041	0.0045	0.0247	0.1695	0.0026	0.0042	0.0048	0.1006	0.0083	0.0043	0.0047	0.0043	0.1487	0.0913	0.0066	0.0061	0.0049	0.0348	0.0046	0.0054	0.1564
3	rs2140090	41254646	1.09	0.453749840114468	1.57	0.614941920479678	0.415783319719547	1.15292512023774	0.1278	0.0608	0.0054	0.0031	0.0049	0.004	0.0045	0.0247	0.1695	0.0026	0.0042	0.0048	0.1006	0.0083	0.0043	0.0047	0.0043	0.1488	0.0913	0.0066	0.0061	0.0049	0.0348	0.0046	0.0054	0.1563
3	rs1798802	41261979	1.09	0.453749840114468	1.57	0.614941920479678	0.394965428097133	1.12832374607094	0.1278	0.0608	0.0054	0.0031	0.0049	0.004	0.0043	0.0248	0.1696	0.0026	0.0042	0.0048	0.1006	0.0083	0.0043	0.0047	0.0043	0.1487	0.0912	0.0066	0.0062	0.0049	0.0348	0.0047	0.0055	0.1564
3	rs11564445	41267752	1.09	0.453749840114468	1.58	0.577869115575703	0.328317732563382	1.03220523327793	0.1279	0.0607	0.0054	0.0031	0.0049	0.004	0.0043	0.0247	0.1695	0.0026	0.0042	0.0048	0.1005	0.0083	0.0044	0.0046	0.0043	0.1487	0.0912	0.0066	0.0062	0.0049	0.0348	0.0047	0.0055	0.1565
3	rs11564447	41268354	1.09	0.453749840114468	1.58	0.577869115575703	0.328011413605831	1.03413750958765	0.1279	0.0607	0.0054	0.0031	0.0049	0.004	0.0043	0.0247	0.1695	0.0026	0.0042	0.0048	0.1005	0.0083	0.0044	0.0046	0.0043	0.1487	0.0912	0.0066	0.0062	0.0049	0.0348	0.0047	0.0055	0.1565
3	rs3774370	41273109	1.09	0.453749840114468	1.58	0.577869115575703	0.317434622147623	1.01709296170486	0.1279	0.0607	0.0054	0.0031	0.0049	0.004	0.0043	0.0247	0.1695	0.0026	0.0042	0.0048	0.1005	0.0083	0.0044	0.0046	0.0042	0.1487	0.0911	0.0067	0.0062	0.0049	0.0348	0.0047	0.0055	0.1566
3	rs115693117	41284474	1.09	0.453749840114468	1.58	0.577869115575703	0.277748549187644	0.980457653089081	0.1279	0.0606	0.0054	0.0031	0.0049	0.004	0.0042	0.0248	0.1694	0.0026	0.0042	0.0048	0.1004	0.0083	0.0044	0.0046	0.0042	0.1485	0.0911	0.0067	0.0062	0.0049	0.0348	0.0047	0.0055	0.1568
3	rs9850653	41292736	1.09	0.453749840114468	1.58	0.577869115575703	0.141661749941232	1.2289534540618	0.129	0.0609	0.0049	0.003	0.0049	0.0039	0.0033	0.0252	0.1682	0.0025	0.0045	0.0049	0.0982	0.0083	0.0049	0.0037	0.0037	0.1462	0.0907	0.0082	0.0071	0.0047	0.0354	0.0048	0.0057	0.1604
3	rs1608726	41298643	1.09	0.453749840114468	1.58	0.577869115575703	0.159635757487602	1.27832058296539	0.129	0.0607	0.0048	0.0031	0.0049	0.0039	0.0033	0.0253	0.1677	0.0025	0.0045	0.005	0.0984	0.0084	0.005	0.0036	0.0036	0.1461	0.0906	0.0083	0.0071	0.0047	0.0353	0.0048	0.0057	0.1608
3	rs9838277	41303087	1.1	0.413206464175836	1.58	0.577869115575703	0.155022962264263	1.24093050095373	0.1291	0.0609	0.0048	0.003	0.0049	0.0039	0.0032	0.0253	0.167	0.0025	0.0047	0.005	0.0986	0.0085	0.005	0.0036	0.0036	0.1465	0.0902	0.0083	0.0072	0.0048	0.0353	0.0048	0.0058	0.1607
3	rs9820765	41312055	1.1	0.413206464175836	1.58	0.577869115575703	0.147991136523126	1.23410774838946	0.1286	0.0604	0.0045	0.0028	0.0051	0.0036	0.003	0.0256	0.1662	0.0026	0.005	0.005	0.0994	0.0085	0.005	0.0031	0.0032	0.147	0.0898	0.0084	0.0073	0.0049	0.0356	0.0046	0.0059	0.1621
3	rs34405332	41315827	1.1	0.413206464175836	1.58	0.577869115575703	0.164571908318922	1.28016162291384	0.1284	0.0604	0.0044	0.0028	0.0052	0.0036	0.003	0.0257	0.1662	0.0026	0.005	0.0051	0.0993	0.0085	0.0051	0.003	0.0032	0.147	0.0898	0.0084	0.0073	0.0049	0.0357	0.0046	0.0059	0.1622
3	rs9814220	41316336	1.1	0.413206464175836	1.58	0.577869115575703	0.158441030196244	1.27999423683573	0.1284	0.0604	0.0044	0.0028	0.0051	0.0036	0.003	0.0257	0.1662	0.0026	0.005	0.005	0.0994	0.0085	0.0051	0.003	0.0032	0.147	0.0898	0.0084	0.0073	0.0049	0.0357	0.0046	0.0059	0.1622
3	rs17266740	41317804	1.1	0.413206464175836	1.58	0.577869115575703	0.157149871051065	1.27581080845264	0.1284	0.0604	0.0044	0.0028	0.0051	0.0036	0.003	0.0257	0.1662	0.0026	0.005	0.005	0.0994	0.0085	0.0051	0.003	0.0032	0.147	0.0898	0.0084	0.0073	0.0049	0.0357	0.0046	0.0059	0.1622
3	rs73083824	41337390	1.09	0.453749840114468	1.58	0.577869115575703	0.144999674374644	1.28351013327981	0.1279	0.0605	0.0044	0.0028	0.0052	0.0035	0.0029	0.0258	0.1656	0.0027	0.005	0.005	0.0993	0.0086	0.0051	0.003	0.0032	0.1467	0.0906	0.0086	0.0075	0.0049	0.0357	0.0046	0.0059	0.1625
3	rs9839855	41341789	1.09	0.453749840114468	1.59	0.542287549749139	0.158645465871196	1.32414465000713	0.1278	0.0605	0.0044	0.0028	0.0052	0.0035	0.0029	0.0258	0.1655	0.0027	0.005	0.005	0.0993	0.0086	0.0051	0.003	0.0032	0.1467	0.0907	0.0086	0.0075	0.0049	0.0357	0.0046	0.0059	0.1626
3	rs74983429	41357345	1.09	0.453749840114468	1.59	0.542287549749139	0.143935501430292	1.31960040952177	0.1278	0.0605	0.0044	0.0028	0.0053	0.0035	0.0029	0.0258	0.1653	0.0027	0.005	0.0049	0.0991	0.0087	0.0051	0.003	0.0031	0.1467	0.091	0.0087	0.0075	0.0049	0.0356	0.0046	0.0059	0.1626
3	rs6770252	41364241	1.09	0.453749840114468	1.59	0.542287549749139	0.15032461614871	1.32464972855869	0.1278	0.0605	0.0043	0.0028	0.0053	0.0035	0.0029	0.0258	0.1652	0.0027	0.005	0.0049	0.099	0.0087	0.0051	0.003	0.0031	0.1468	0.0911	0.0087	0.0075	0.0049	0.0356	0.0046	0.0059	0.1626
3	rs77650712	41366215	1.1	0.413206464175836	1.59	0.542287549749139	0.156303814953888	1.3160678297705	0.1276	0.0604	0.0044	0.003	0.0053	0.0035	0.003	0.0259	0.1652	0.0027	0.005	0.0049	0.0988	0.0093	0.0051	0.003	0.0035	0.1465	0.0903	0.0087	0.0075	0.0049	0.0357	0.0048	0.006	0.1625
3	rs10510718	41369067	1.1	0.413206464175836	1.59	0.542287549749139	0.188497243407854	1.35062047709933	0.1273	0.0603	0.0044	0.0033	0.0053	0.0035	0.0031	0.0259	0.1651	0.0027	0.0051	0.0049	0.0988	0.0097	0.0051	0.0031	0.0037	0.1461	0.0895	0.0087	0.0075	0.0049	0.0359	0.005	0.006	0.1624
3	rs9857334	41371745	1.1	0.413206464175836	1.59	0.542287549749139	0.204977784870114	1.33509528209395	0.127	0.06	0.0044	0.0034	0.0053	0.0034	0.0029	0.0257	0.1649	0.0027	0.0051	0.005	0.0988	0.0098	0.0052	0.003	0.0037	0.1466	0.0891	0.0088	0.0074	0.0049	0.0361	0.0051	0.0061	0.1627
3	rs62257650	41387640	1.1	0.413206464175836	1.59	0.542287549749139	0.197973326048128	1.41318671579456	0.1264	0.0599	0.0044	0.0034	0.0054	0.0033	0.0029	0.0261	0.1642	0.0028	0.0051	0.0049	0.0989	0.0098	0.0052	0.0027	0.0036	0.1468	0.0894	0.009	0.0076	0.0049	0.0361	0.005	0.0062	0.163
3	rs112027110	41391602	1.1	0.413206464175836	1.59	0.542287549749139	0.203243211732349	1.41505896198153	0.1261	0.0599	0.0044	0.0034	0.0055	0.0033	0.0029	0.0262	0.1641	0.0028	0.0051	0.0049	0.099	0.0099	0.0052	0.0027	0.0036	0.1468	0.0895	0.009	0.0076	0.005	0.0361	0.0051	0.0063	0.163
3	rs73067275	41400528	1.1	0.413206464175836	1.59	0.542287549749139	0.199487663756221	1.43175678008556	0.126	0.0599	0.0044	0.0034	0.0055	0.0032	0.0028	0.0262	0.164	0.0028	0.0051	0.0049	0.0991	0.0099	0.0052	0.0027	0.0036	0.1467	0.0895	0.009	0.0076	0.005	0.0361	0.0051	0.0063	0.163
3	rs76057861	41403499	1.1	0.413206464175836	1.59	0.542287549749139	0.199604423016933	1.42118914187729	0.126	0.0599	0.0044	0.0034	0.0055	0.0032	0.0028	0.0262	0.1639	0.0028	0.0051	0.0049	0.0991	0.0099	0.0052	0.0027	0.0036	0.1466	0.0896	0.009	0.0077	0.005	0.0361	0.0051	0.0063	0.1631
3	rs17030371	41405365	1.1	0.413206464175836	1.59	0.542287549749139	0.221872145373421	1.48323935217898	0.1258	0.0599	0.0044	0.0034	0.0055	0.0032	0.0029	0.0263	0.1639	0.0028	0.0051	0.0049	0.0992	0.0099	0.0053	0.0027	0.0036	0.1466	0.0897	0.009	0.0077	0.005	0.0362	0.0051	0.0063	0.1631
3	rs74692268	41405969	1.1	0.413206464175836	1.59	0.542287549749139	0.235057232942957	1.53190516512552	0.1258	0.0599	0.0044	0.0034	0.0055	0.0032	0.0029	0.0263	0.1639	0.0028	0.0051	0.0049	0.0992	0.0099	0.0052	0.0027	0.0036	0.1465	0.0895	0.009	0.0077	0.005	0.0366	0.0051	0.0063	0.1628
3	rs114715541	41408258	1.1	0.413206464175836	1.59	0.542287549749139	0.227656644915827	1.54674284676232	0.1257	0.0599	0.0044	0.0034	0.0055	0.0032	0.0029	0.0262	0.1639	0.0028	0.0051	0.0049	0.0991	0.0099	0.0052	0.0026	0.0036	0.1466	0.0897	0.009	0.0077	0.005	0.0366	0.0051	0.0063	0.1628
3	rs7637424	41411618	1.1	0.413206464175836	1.59	0.542287549749139	0.231361662447475	1.59641906799379	0.1256	0.0598	0.0044	0.0034	0.0055	0.0032	0.0028	0.0263	0.1639	0.0028	0.0051	0.0049	0.0991	0.0099	0.0052	0.0026	0.0036	0.1467	0.0898	0.009	0.0077	0.005	0.0365	0.0052	0.0062	0.1629
3	rs55733242	41424509	1.11	0.375177619549844	1.59	0.542287549749139	0.163251605693464	1.54950581088849	0.1258	0.0601	0.0042	0.0033	0.0054	0.0031	0.0028	0.0263	0.1648	0.0028	0.0049	0.0049	0.0982	0.0098	0.0051	0.0025	0.0034	0.1457	0.0911	0.0091	0.0077	0.0048	0.0364	0.0052	0.0059	0.1637
3	rs77128245	41425360	1.11	0.375177619549844	1.59	0.542287549749139	0.16377203416196	1.55106031639663	0.1258	0.0601	0.0042	0.0033	0.0054	0.0031	0.0027	0.0263	0.1649	0.0028	0.0049	0.0049	0.0982	0.0098	0.0051	0.0025	0.0033	0.1456	0.0912	0.0091	0.0077	0.0048	0.0364	0.0052	0.0059	0.1637
3	rs78529978	41436573	1.11	0.375177619549844	1.59	0.542287549749139	0.162697550979762	1.55779931261913	0.1259	0.0602	0.0041	0.0032	0.0054	0.0031	0.0027	0.0263	0.1652	0.0029	0.0049	0.0049	0.0979	0.0098	0.0051	0.0024	0.0033	0.1453	0.0916	0.0092	0.0078	0.0048	0.0364	0.0052	0.0058	0.164
3	rs9311274	41438288	1.1	0.413206464175836	1.59	0.542287549749139	0.172839435478394	1.58393394458692	0.1259	0.0602	0.0041	0.0032	0.0053	0.003	0.0027	0.0263	0.1653	0.0029	0.0049	0.0049	0.0979	0.0098	0.0051	0.0024	0.0033	0.1452	0.0917	0.0092	0.0078	0.0048	0.0364	0.0051	0.0058	0.164
3	rs9990202	41448489	1.1	0.413206464175836	1.59	0.542287549749139	0.191145058329051	1.64650843359737	0.126	0.0603	0.0041	0.0032	0.0053	0.003	0.0027	0.0263	0.1653	0.0029	0.0049	0.0049	0.098	0.0098	0.0051	0.0024	0.0032	0.145	0.0918	0.0092	0.0078	0.0048	0.0363	0.0051	0.0057	0.1642
3	rs75543723	41465230	1.1	0.413206464175836	1.59	0.542287549749139	0.133273628847663	1.64546251285781	0.1259	0.0616	0.0038	0.0025	0.0051	0.0026	0.0022	0.0265	0.1653	0.0028	0.0046	0.005	0.0983	0.0095	0.005	0.0022	0.0023	0.1444	0.0936	0.0089	0.0077	0.0045	0.036	0.005	0.0051	0.1669
3	rs11707491	41481933	1.1	0.413206464175836	1.59	0.542287549749139	0.142459901628185	1.68405299635959	0.1258	0.0619	0.0037	0.0023	0.005	0.0024	0.0021	0.0265	0.1653	0.0028	0.0045	0.005	0.0984	0.0095	0.005	0.0022	0.002	0.1443	0.0942	0.0088	0.0076	0.0045	0.036	0.005	0.0049	0.1678
3	rs7621410	41483702	1.1	0.413206464175836	1.59	0.542287549749139	0.148810313828011	1.69262735536083	0.1258	0.062	0.0037	0.0023	0.005	0.0024	0.0021	0.0265	0.1653	0.0028	0.0045	0.005	0.0984	0.0094	0.005	0.0022	0.002	0.1442	0.0942	0.0088	0.0077	0.0045	0.036	0.0049	0.0049	0.1678
3	rs78849986	41489374	1.1	0.413206464175836	1.6	0.508176723760061	0.164049992598996	1.81562994539537	0.1256	0.062	0.0037	0.0022	0.005	0.0024	0.0021	0.0265	0.1652	0.0028	0.0045	0.0051	0.0985	0.0094	0.005	0.0022	0.002	0.1442	0.0942	0.0088	0.0077	0.0045	0.036	0.005	0.0049	0.1679
3	rs62259337	41489387	1.1	0.413206464175836	1.6	0.508176723760061	0.164189075279961	1.81616053459017	0.1256	0.062	0.0037	0.0022	0.005	0.0024	0.0021	0.0265	0.1652	0.0028	0.0045	0.0051	0.0985	0.0094	0.005	0.0022	0.002	0.1442	0.0942	0.0088	0.0077	0.0045	0.036	0.005	0.0049	0.1679
3	rs12054016	41490294	1.1	0.413206464175836	1.6	0.508176723760061	0.169419056087554	1.85548535265645	0.1256	0.062	0.0037	0.0022	0.005	0.0024	0.0021	0.0265	0.1652	0.0028	0.0045	0.0051	0.0985	0.0094	0.005	0.0022	0.002	0.1442	0.0942	0.0088	0.0077	0.0045	0.036	0.005	0.0049	0.1679
3	rs115320088	41497242	1.1	0.413206464175836	1.6	0.508176723760061	0.150159577589154	1.79354195180045	0.1258	0.0624	0.0036	0.002	0.005	0.0023	0.002	0.0264	0.1654	0.0028	0.0044	0.0051	0.0989	0.0091	0.0047	0.002	0.0018	0.1443	0.0944	0.0087	0.0076	0.0043	0.0361	0.0048	0.0047	0.1687
3	rs71331168	41504279	1.1	0.413206464175836	1.6	0.508176723760061	0.147860317284306	1.78189528636496	0.1259	0.0626	0.0036	0.0018	0.005	0.0023	0.0019	0.0263	0.1655	0.0028	0.0043	0.0051	0.0991	0.009	0.0046	0.002	0.0018	0.1444	0.0945	0.0087	0.0076	0.0042	0.0361	0.0048	0.0046	0.1691
3	rs79409726	41507593	1.1	0.413206464175836	1.6	0.508176723760061	0.145128982511053	1.77501834542079	0.126	0.0627	0.0036	0.0018	0.005	0.0022	0.0019	0.0263	0.1656	0.0028	0.0043	0.0051	0.0991	0.0089	0.0046	0.0019	0.0017	0.1444	0.0946	0.0086	0.0076	0.0042	0.0361	0.0047	0.0045	0.1691
3	rs1256393	41525551	1.1	0.413206464175836	1.6	0.508176723760061	0.137054009073084	1.75564276063031	0.1264	0.0635	0.0035	0.0016	0.0049	0.0021	0.0017	0.026	0.1658	0.003	0.0042	0.0051	0.0993	0.0083	0.0042	0.0019	0.0017	0.1442	0.0947	0.0084	0.0077	0.0038	0.0363	0.0045	0.0043	0.1704
3	rs1495696	41532364	1.1	0.413206464175836	1.6	0.508176723760061	0.145226008667644	1.76603126567406	0.1265	0.0637	0.0034	0.0016	0.0049	0.0021	0.0017	0.026	0.166	0.0029	0.0042	0.0051	0.0993	0.0082	0.0041	0.0019	0.0018	0.1441	0.0947	0.0084	0.0077	0.0037	0.0363	0.0045	0.0043	0.1706
3	rs1495702	41541163	1.1	0.413206464175836	1.6	0.508176723760061	0.135434922451267	1.72505801903115	0.1265	0.0636	0.0033	0.0016	0.0048	0.002	0.0017	0.0256	0.1659	0.003	0.0042	0.0051	0.0995	0.0081	0.004	0.0019	0.0017	0.1449	0.0945	0.0083	0.0077	0.0037	0.0364	0.0044	0.0042	0.1707
3	rs73828095	41547801	1.1	0.413206464175836	1.6	0.508176723760061	0.125695643898935	1.67968083295785	0.1267	0.0637	0.0034	0.0016	0.0048	0.002	0.0017	0.0256	0.166	0.003	0.0042	0.0051	0.0994	0.0081	0.004	0.002	0.0017	0.1448	0.0945	0.0081	0.0076	0.0037	0.0363	0.0044	0.0042	0.1709
3	rs73078787	41567009	1.1	0.413206464175836	1.6	0.508176723760061	0.135807531859253	1.6005841223343	0.127	0.0638	0.0034	0.0016	0.0049	0.0019	0.0017	0.0256	0.1661	0.003	0.0042	0.0051	0.0992	0.0081	0.004	0.0021	0.0017	0.1449	0.0945	0.0077	0.0075	0.0034	0.0363	0.0043	0.0042	0.1713
3	rs78375472	41570561	1.1	0.413206464175836	1.6	0.508176723760061	0.118242479265848	1.51450830718343	0.1274	0.0639	0.0034	0.0015	0.0049	0.0019	0.0017	0.0256	0.1662	0.003	0.0042	0.005	0.0992	0.0082	0.0039	0.0021	0.0017	0.145	0.0946	0.0075	0.0075	0.0033	0.0362	0.0042	0.0042	0.1713
3	rs80350031	41571944	1.1	0.413206464175836	1.6	0.508176723760061	0.113948332781825	1.47689522120271	0.1275	0.0639	0.0034	0.0015	0.0049	0.0018	0.0017	0.0255	0.1662	0.003	0.0042	0.005	0.0993	0.0082	0.0039	0.0022	0.0017	0.145	0.0946	0.0074	0.0075	0.0033	0.0361	0.0042	0.0042	0.1713
3	rs73080713	41573406	1.1	0.413206464175836	1.61	0.475515229965307	0.110024617012265	1.4481445754929	0.1275	0.064	0.0034	0.0015	0.0049	0.0018	0.0017	0.0255	0.1662	0.003	0.0042	0.005	0.0994	0.0082	0.0039	0.0022	0.0017	0.1451	0.0946	0.0073	0.0075	0.0033	0.0361	0.0041	0.0042	0.1713
3	rs80225520	41575117	1.1	0.413206464175836	1.6	0.508176723760061	0.104139002705059	1.38192978787545	0.1278	0.064	0.0033	0.0015	0.0049	0.0018	0.0017	0.0254	0.1662	0.003	0.0042	0.0049	0.0997	0.0083	0.0038	0.0023	0.0017	0.1452	0.0947	0.007	0.0075	0.0033	0.036	0.004	0.0042	0.1713
3	rs77589802	41588643	1.1	0.413206464175836	1.6	0.508176723760061	0.101024823912523	1.30598361252506	0.128	0.0641	0.0033	0.0015	0.0049	0.0017	0.0017	0.0254	0.1663	0.0031	0.0042	0.0048	0.0996	0.0082	0.0037	0.0025	0.0017	0.1453	0.0947	0.0066	0.0075	0.0032	0.0359	0.0039	0.0042	0.1716
3	rs1691965	41589758	1.1	0.413206464175836	1.6	0.508176723760061	0.101154486242336	1.30715942512928	0.128	0.0641	0.0033	0.0015	0.0049	0.0017	0.0017	0.0254	0.1663	0.0031	0.0042	0.0048	0.0996	0.0082	0.0037	0.0025	0.0017	0.1453	0.0947	0.0066	0.0075	0.0032	0.0359	0.0039	0.0042	0.1716
3	rs3897976	41606692	1.1	0.413206464175836	1.6	0.508176723760061	0.120339493024542	1.2808312048183	0.128	0.0641	0.0035	0.0015	0.0049	0.0016	0.0017	0.0253	0.1661	0.003	0.0042	0.0048	0.0991	0.0082	0.0037	0.0027	0.0016	0.1454	0.0947	0.0066	0.0076	0.0032	0.0358	0.0039	0.0042	0.1721
3	rs7627367	41611228	1.1	0.413206464175836	1.6	0.508176723760061	0.137241570754351	1.30228937457005	0.128	0.0641	0.0035	0.0015	0.0049	0.0015	0.0017	0.0253	0.166	0.003	0.0043	0.0049	0.099	0.0082	0.0036	0.0028	0.0016	0.1454	0.0947	0.0065	0.0076	0.0031	0.0358	0.004	0.0042	0.1723
3	rs55683210	41619962	1.11	0.375177619549844	1.6	0.508176723760061	0.163251605693464	1.35332357635	0.1277	0.0642	0.0036	0.0015	0.0049	0.0014	0.0018	0.0254	0.1659	0.0031	0.0043	0.005	0.0983	0.0082	0.0038	0.003	0.0017	0.1455	0.0945	0.0064	0.0077	0.0031	0.0357	0.0042	0.0043	0.1726
3	rs112320064	41620902	1.11	0.375177619549844	1.6	0.508176723760061	0.160595338665423	1.30850343120393	0.1277	0.0642	0.0036	0.0015	0.0049	0.0014	0.0018	0.0254	0.1659	0.0031	0.0043	0.005	0.0983	0.0082	0.0038	0.003	0.0017	0.1455	0.0945	0.0064	0.0077	0.0031	0.0357	0.0041	0.0043	0.1726
3	rs116813887	41621776	1.11	0.375177619549844	1.61	0.475515229965307	0.161903030362033	1.31152830241874	0.1278	0.0642	0.0036	0.0015	0.0049	0.0014	0.0018	0.0254	0.1658	0.003	0.0043	0.005	0.0982	0.0081	0.0038	0.003	0.0017	0.1457	0.0945	0.0064	0.0077	0.0031	0.0357	0.0041	0.0043	0.1726
3	rs73085063	41624264	1.11	0.375177619549844	1.62	0.444280725791627	0.168499545703982	1.32212466144582	0.1278	0.0642	0.0036	0.0015	0.0049	0.0014	0.0018	0.0255	0.1657	0.003	0.0043	0.005	0.0982	0.0081	0.0038	0.003	0.0017	0.1457	0.0945	0.0064	0.0077	0.0031	0.0357	0.0041	0.0043	0.1727
3	rs116755751	41626733	1.11	0.375177619549844	1.62	0.444280725791627	0.178555402224082	1.33138721261391	0.1278	0.0642	0.0036	0.0015	0.0049	0.0014	0.0019	0.0255	0.1657	0.003	0.0043	0.005	0.0982	0.0081	0.0039	0.0031	0.0017	0.1456	0.0944	0.0064	0.0077	0.0031	0.0356	0.0041	0.0043	0.1727
3	rs114890046	41627316	1.11	0.375177619549844	1.63	0.414449909043039	0.181859502965903	1.33492669582346	0.1278	0.0642	0.0036	0.0015	0.0049	0.0014	0.0019	0.0255	0.1657	0.003	0.0043	0.005	0.0982	0.0081	0.0039	0.0031	0.0017	0.1456	0.0944	0.0064	0.0077	0.0031	0.0356	0.0041	0.0043	0.1727
3	rs73830285	41641593	1.11	0.375177619549844	1.62	0.444280725791627	0.393787257454395	1.40774249045079	0.1281	0.0644	0.0033	0.0013	0.0046	0.0011	0.0022	0.0266	0.1652	0.0029	0.0042	0.0047	0.0978	0.0079	0.0039	0.0038	0.0016	0.1455	0.0937	0.0062	0.0077	0.0029	0.0353	0.0041	0.0042	0.1743
3	rs62256958	41654510	1.11	0.375177619549844	1.63	0.414449909043039	0.438080296138273	1.39873308627853	0.1281	0.0644	0.0034	0.0014	0.0047	0.0011	0.0023	0.0268	0.1651	0.0029	0.0042	0.0048	0.0977	0.0078	0.004	0.004	0.0017	0.1451	0.0935	0.0062	0.0077	0.0029	0.0351	0.0041	0.0042	0.1744
3	rs58620630	41669730	1.11	0.375177619549844	1.62	0.444280725791627	0.467155897456548	1.43295069994994	0.1281	0.0645	0.0034	0.0014	0.0047	0.0011	0.0024	0.0268	0.1651	0.0029	0.0042	0.0048	0.0977	0.0078	0.004	0.004	0.0017	0.145	0.0935	0.0061	0.0077	0.0029	0.0351	0.0041	0.0042	0.1745
3	rs974594	41676362	1.11	0.375177619549844	1.62	0.444280725791627	0.522793265762697	1.49027439742742	0.1282	0.0645	0.0034	0.0014	0.0047	0.0011	0.0024	0.0269	0.1649	0.003	0.0042	0.0048	0.0978	0.0077	0.004	0.0041	0.0017	0.1448	0.0934	0.0061	0.0077	0.0029	0.0353	0.0041	0.0042	0.1746
3	rs71331196	41676550	1.11	0.375177619549844	1.62	0.444280725791627	0.518999254877738	1.46918526039563	0.1282	0.0645	0.0034	0.0014	0.0047	0.0011	0.0024	0.0269	0.1649	0.003	0.0042	0.0048	0.0978	0.0077	0.004	0.0041	0.0017	0.1448	0.0934	0.0061	0.0077	0.0029	0.0353	0.0041	0.0042	0.1746
3	rs9818089	41679152	1.11	0.375177619549844	1.62	0.444280725791627	0.517523801880058	1.50178206938157	0.1283	0.0646	0.0034	0.0014	0.0047	0.0012	0.0023	0.0268	0.1648	0.003	0.0042	0.0049	0.0978	0.0077	0.004	0.0041	0.0016	0.1448	0.0933	0.006	0.0076	0.003	0.0353	0.0041	0.0042	0.1747
3	rs79133805	41680807	1.11	0.375177619549844	1.62	0.444280725791627	0.521055389822579	1.4847831754756	0.1284	0.0646	0.0034	0.0014	0.0047	0.0012	0.0023	0.0269	0.1648	0.003	0.0042	0.0049	0.0977	0.0076	0.004	0.0041	0.0016	0.1448	0.0933	0.006	0.0076	0.0029	0.0353	0.0041	0.0042	0.1747
3	rs34568869	41692917	1.11	0.375177619549844	1.62	0.444280725791627	0.57734640277826	1.55641658338906	0.1285	0.0646	0.0034	0.0015	0.0047	0.0012	0.0024	0.027	0.1646	0.003	0.0042	0.0049	0.0976	0.0074	0.004	0.0042	0.0017	0.1447	0.0932	0.0059	0.0076	0.0029	0.0354	0.0041	0.0042	0.1748
3	rs78752290	41702239	1.12	0.339600448506511	1.62	0.444280725791627	0.78269821200563	1.69402786712823	0.1288	0.0648	0.0034	0.0019	0.0049	0.0013	0.0024	0.0275	0.164	0.003	0.0042	0.0048	0.0972	0.0069	0.0041	0.0045	0.0017	0.1442	0.093	0.0055	0.0077	0.0028	0.0357	0.0041	0.0042	0.1753
3	rs17060087	41710701	1.11	0.375177619549844	1.62	0.444280725791627	1.75983397063544	2.04573490322605	0.1292	0.0651	0.0033	0.0025	0.005	0.0016	0.0025	0.0281	0.1629	0.0031	0.0041	0.0055	0.0966	0.0054	0.0042	0.0051	0.0017	0.1433	0.0923	0.0053	0.0076	0.0027	0.0362	0.004	0.0041	0.1763
3	rs994439	41716317	1.11	0.375177619549844	1.62	0.444280725791627	1.8786243418676	2.09436242381229	0.129	0.0651	0.0033	0.0025	0.0051	0.0016	0.0025	0.0282	0.163	0.0031	0.0041	0.0055	0.0967	0.0053	0.0042	0.0051	0.0017	0.1431	0.0924	0.0052	0.0076	0.0027	0.0363	0.004	0.0041	0.1762
3	rs35908999	41725319	1.11	0.375177619549844	1.62	0.444280725791627	1.57579906659281	2.06264713690912	0.1291	0.0652	0.0033	0.0025	0.005	0.0016	0.0025	0.0282	0.1631	0.0031	0.0041	0.0055	0.0967	0.0054	0.0042	0.0048	0.0017	0.1431	0.0924	0.0052	0.0075	0.0027	0.0363	0.004	0.004	0.1764
3	rs9810800	41729382	1.12	0.339600448506511	1.62	0.444280725791627	0.89550115438145	1.90899304708396	0.1294	0.0657	0.0032	0.0026	0.005	0.0016	0.0026	0.0283	0.1641	0.0031	0.004	0.0055	0.0972	0.0054	0.004	0.0015	0.0017	0.1434	0.0932	0.0052	0.0063	0.0026	0.0362	0.004	0.004	0.1782
3	rs62258606	41753366	1.12	0.339600448506511	1.63	0.414449909043039	0.782233823775607	1.56609969393642	0.1295	0.0656	0.0031	0.0027	0.005	0.0016	0.0025	0.0284	0.1639	0.0031	0.0039	0.0054	0.0982	0.0056	0.0039	0.0015	0.0017	0.1432	0.0938	0.0049	0.0062	0.0025	0.0348	0.0042	0.004	0.1785
3	rs61744388	41756965	1.12	0.339600448506511	1.61	0.475515229965307	0.798636533235261	1.61569635886575	0.1296	0.0656	0.0031	0.0027	0.005	0.0016	0.0025	0.0284	0.1639	0.0031	0.0039	0.0054	0.0983	0.0056	0.0039	0.0015	0.0017	0.1431	0.0939	0.0048	0.0062	0.0025	0.0345	0.0042	0.0041	0.1785
3	rs61744385	41756986	1.12	0.339600448506511	1.61	0.475515229965307	0.636036229954839	1.61517488587234	0.1294	0.0656	0.0031	0.0027	0.005	0.0016	0.0024	0.0283	0.1646	0.0031	0.0039	0.0054	0.0983	0.0056	0.0039	0.0015	0.0017	0.1429	0.094	0.0048	0.0062	0.003	0.0343	0.0042	0.004	0.1783
3	rs61745795	41759288	1.12	0.339600448506511	1.61	0.475515229965307	0.634343354512939	1.60197284392254	0.1295	0.0657	0.0031	0.0027	0.005	0.0016	0.0024	0.0284	0.1645	0.0031	0.0039	0.0054	0.0981	0.0056	0.0039	0.0015	0.0017	0.1429	0.094	0.0048	0.0061	0.003	0.0342	0.0042	0.0041	0.1783
3	rs73069367	41759877	1.12	0.339600448506511	1.61	0.475515229965307	0.636459770225708	1.60301450636411	0.1295	0.0657	0.0031	0.0027	0.005	0.0016	0.0024	0.0284	0.1645	0.0031	0.0039	0.0054	0.0981	0.0056	0.0039	0.0015	0.0017	0.1429	0.094	0.0048	0.0061	0.003	0.0342	0.0042	0.0041	0.1783
3	rs114670893	41761945	1.12	0.339600448506511	1.61	0.475515229965307	0.635683377916094	1.59711312790585	0.1295	0.0657	0.0031	0.0028	0.005	0.0016	0.0024	0.0284	0.1645	0.0031	0.0039	0.0054	0.0981	0.0057	0.0039	0.0015	0.0017	0.1429	0.094	0.0048	0.0061	0.003	0.0342	0.0043	0.0041	0.1784
3	rs4973891	41775915	1.12	0.339600448506511	1.61	0.475515229965307	0.705863011407322	1.56281330652576	0.1295	0.0659	0.003	0.0028	0.005	0.0016	0.0025	0.0284	0.1643	0.0031	0.0039	0.0054	0.098	0.0056	0.0039	0.0014	0.0017	0.143	0.094	0.0048	0.006	0.003	0.034	0.0043	0.0041	0.1786
3	rs73069401	41792121	1.12	0.339600448506511	1.61	0.475515229965307	0.769279650975031	1.55762646101047	0.1295	0.0661	0.003	0.0028	0.0045	0.0016	0.0025	0.0285	0.1643	0.0031	0.0038	0.0055	0.098	0.0056	0.0038	0.0014	0.0017	0.143	0.094	0.0048	0.006	0.003	0.0339	0.0043	0.0041	0.1789
3	rs62258611	41805083	1.12	0.339600448506511	1.6	0.508176723760061	0.841600756946304	1.66639993560971	0.1295	0.0662	0.003	0.0029	0.0043	0.0016	0.0025	0.0285	0.1643	0.0031	0.0038	0.0055	0.098	0.0056	0.0038	0.0013	0.0017	0.1431	0.094	0.0048	0.006	0.003	0.0338	0.0044	0.0041	0.179
3	rs73071328	41810055	1.12	0.339600448506511	1.61	0.475515229965307	0.606502177434256	1.71277623079951	0.1298	0.0663	0.0029	0.0017	0.0042	0.0016	0.0025	0.0285	0.1648	0.0031	0.0038	0.0055	0.0982	0.0056	0.0038	0.0013	0.0017	0.1433	0.0941	0.0048	0.006	0.0029	0.0337	0.0042	0.004	0.1796
3	rs13093299	41810220	1.12	0.339600448506511	1.61	0.475515229965307	0.605466717311101	1.70997079073118	0.1298	0.0663	0.0029	0.0016	0.0042	0.0016	0.0025	0.0285	0.1648	0.0031	0.0038	0.0055	0.0983	0.0056	0.0038	0.0013	0.0017	0.1433	0.0941	0.0048	0.006	0.0029	0.0337	0.0042	0.004	0.1796
3	Affx-22318339	41810364	1.12	0.339600448506511	1.61	0.475515229965307	0.553881482915613	1.71032143345506	0.1298	0.0662	0.0029	0.0016	0.0042	0.0017	0.0025	0.0285	0.1648	0.0031	0.0038	0.0053	0.0983	0.0056	0.0038	0.0014	0.0017	0.1434	0.0941	0.0048	0.006	0.0029	0.0337	0.0042	0.004	0.1796
3	rs115496032	41821951	1.12	0.339600448506511	1.61	0.475515229965307	0.499596823781748	1.62039077164376	0.1299	0.0667	0.0029	0.0017	0.0042	0.0016	0.0024	0.0287	0.165	0.003	0.0038	0.0053	0.0979	0.0056	0.0039	0.0014	0.0016	0.1434	0.0944	0.0048	0.0059	0.0029	0.0331	0.0039	0.0041	0.18
3	rs114676721	41824016	1.12	0.339600448506511	1.62	0.444280725791627	0.49231068405224	1.60579278030444	0.1297	0.0668	0.0029	0.0017	0.0042	0.0016	0.0024	0.0287	0.165	0.003	0.0038	0.0053	0.0978	0.0056	0.0039	0.0013	0.0016	0.1434	0.0945	0.0048	0.0059	0.0029	0.033	0.0039	0.0041	0.1802
3	rs73071346	41827165	1.12	0.339600448506511	1.63	0.414449909043039	0.487440396039824	1.57458005030476	0.1298	0.0668	0.0029	0.0018	0.0042	0.0016	0.0023	0.0286	0.1652	0.003	0.0038	0.0053	0.0977	0.0056	0.0039	0.0013	0.0016	0.1434	0.0946	0.0048	0.0059	0.0029	0.0328	0.0038	0.004	0.1804
3	rs115082264	41828893	1.12	0.339600448506511	1.63	0.414449909043039	0.48557343492309	1.57388751041009	0.1298	0.0668	0.0029	0.0018	0.0042	0.0016	0.0023	0.0286	0.1652	0.003	0.0038	0.0053	0.0977	0.0056	0.0039	0.0013	0.0016	0.1434	0.0946	0.0048	0.0059	0.0029	0.0328	0.0038	0.004	0.1804
3	rs4973892	41829397	1.12	0.339600448506511	1.65	0.358901199458623	0.486444252545631	1.56264036848726	0.1298	0.0668	0.0029	0.0018	0.0042	0.0016	0.0023	0.0286	0.1652	0.003	0.0038	0.0053	0.0977	0.0056	0.0039	0.0013	0.0016	0.1434	0.0946	0.0048	0.0059	0.0029	0.0327	0.0038	0.004	0.1804
3	rs17215526	41829874	1.12	0.339600448506511	1.64	0.38599849551783	0.47918991904946	1.53000894207361	0.1298	0.0669	0.0029	0.0018	0.0042	0.0016	0.0023	0.0286	0.1652	0.003	0.0038	0.0053	0.0976	0.0056	0.0039	0.0013	0.0016	0.1433	0.0946	0.0048	0.0059	0.0028	0.0327	0.0037	0.004	0.1804
3	rs17215589	41831203	1.12	0.339600448506511	1.64	0.38599849551783	0.473031521821282	1.49353633690996	0.1298	0.067	0.0028	0.0018	0.0042	0.0016	0.0023	0.0286	0.1653	0.003	0.0038	0.0053	0.0975	0.0056	0.004	0.0014	0.0016	0.1433	0.0947	0.0048	0.0058	0.0028	0.0325	0.0037	0.0041	0.1805
3	rs17281546	41831905	1.12	0.339600448506511	1.64	0.38599849551783	0.473215710786742	1.49422320557347	0.1298	0.067	0.0028	0.0018	0.0042	0.0016	0.0023	0.0286	0.1653	0.003	0.0038	0.0053	0.0975	0.0056	0.004	0.0014	0.0016	0.1433	0.0947	0.0048	0.0058	0.0028	0.0325	0.0037	0.0041	0.1805
3	rs115455843	41833236	1.12	0.339600448506511	1.64	0.38599849551783	0.474321576424388	1.4878715902529	0.1298	0.067	0.0028	0.0018	0.0042	0.0016	0.0023	0.0286	0.1653	0.003	0.0038	0.0053	0.0975	0.0056	0.004	0.0014	0.0016	0.1433	0.0947	0.0048	0.0058	0.0028	0.0325	0.0037	0.0041	0.1805
3	rs4973985	41840522	1.12	0.339600448506511	1.64	0.38599849551783	0.474383050181882	1.50264141405143	0.1297	0.067	0.0028	0.0018	0.0042	0.0016	0.0023	0.0286	0.1653	0.003	0.0038	0.0053	0.0975	0.0057	0.004	0.0014	0.0016	0.1434	0.0947	0.0048	0.0058	0.0028	0.0325	0.0037	0.0041	0.1805
3	rs4973986	41841716	1.12	0.339600448506511	1.64	0.38599849551783	0.474628983916089	1.50590763420688	0.1297	0.067	0.0028	0.0018	0.0042	0.0016	0.0023	0.0286	0.1653	0.003	0.0038	0.0053	0.0975	0.0057	0.004	0.0014	0.0016	0.1434	0.0947	0.0048	0.0058	0.0028	0.0325	0.0037	0.0041	0.1805
3	rs73077361	41850146	1.12	0.339600448506511	1.64	0.38599849551783	0.470089241263231	1.49010274786301	0.1297	0.067	0.0028	0.0018	0.0042	0.0016	0.0023	0.0286	0.1653	0.003	0.0038	0.0053	0.0975	0.0057	0.004	0.0014	0.0016	0.1434	0.0947	0.0048	0.0058	0.0028	0.0325	0.0037	0.0041	0.1805
3	rs900569	41859973	1.12	0.339600448506511	1.63	0.414449909043039	0.463562591633519	1.50470415917525	0.1297	0.0672	0.0028	0.0018	0.0042	0.0016	0.0024	0.0287	0.1654	0.003	0.0038	0.0053	0.0973	0.0057	0.004	0.0014	0.0017	0.1434	0.0947	0.0048	0.0058	0.0028	0.0323	0.0037	0.0041	0.1806
3	rs73077394	41860563	1.12	0.339600448506511	1.62	0.444280725791627	0.463744975427878	1.49508186202213	0.1295	0.0673	0.0028	0.0018	0.0042	0.0016	0.0024	0.0287	0.1654	0.003	0.0038	0.0053	0.0973	0.0057	0.004	0.0014	0.0017	0.1434	0.0947	0.0048	0.0058	0.0028	0.0323	0.0037	0.0041	0.1806
3	rs17063572	41860955	1.12	0.339600448506511	1.62	0.444280725791627	0.463684176938588	1.49628411277664	0.1295	0.0673	0.0028	0.0018	0.0042	0.0016	0.0024	0.0287	0.1654	0.003	0.0038	0.0053	0.0973	0.0057	0.004	0.0014	0.0017	0.1434	0.0947	0.0048	0.0058	0.0028	0.0323	0.0037	0.0041	0.1806
3	rs28626632	41863816	1.12	0.339600448506511	1.62	0.444280725791627	0.462772666600516	1.51829505261996	0.1295	0.0673	0.0028	0.0018	0.0042	0.0016	0.0024	0.0287	0.1654	0.003	0.0038	0.0053	0.0972	0.0057	0.004	0.0014	0.0017	0.1434	0.0947	0.0048	0.0058	0.0028	0.0323	0.0037	0.0041	0.1806
3	rs3774372	41877414	1.12	0.339600448506511	1.62	0.444280725791627	0.465631657957522	1.50281329234056	0.1295	0.0673	0.0028	0.0018	0.0042	0.0016	0.0024	0.0287	0.1654	0.003	0.0038	0.0052	0.0972	0.0057	0.004	0.0014	0.0017	0.1433	0.0947	0.0048	0.0058	0.0028	0.0322	0.0037	0.0041	0.1806
3	rs116719483	41877991	1.12	0.339600448506511	1.62	0.444280725791627	0.465083526411249	1.50487607484502	0.1295	0.0673	0.0028	0.0018	0.0042	0.0016	0.0024	0.0287	0.1654	0.003	0.0038	0.0052	0.0972	0.0057	0.004	0.0014	0.0017	0.1433	0.0947	0.0048	0.0058	0.0028	0.0322	0.0037	0.0041	0.1806
3	rs9830064	41881801	1.12	0.339600448506511	1.62	0.444280725791627	0.463927394241362	1.51003499024832	0.1296	0.0673	0.0028	0.0018	0.0042	0.0016	0.0024	0.0287	0.1654	0.003	0.0038	0.0052	0.0972	0.0057	0.004	0.0014	0.0017	0.1433	0.0947	0.0048	0.0058	0.0028	0.0322	0.0037	0.0041	0.1806
3	rs17064124	41890803	1.13	0.306408690300974	1.62	0.444280725791627	0.451182830543081	1.4971429573329	0.1299	0.0674	0.0027	0.0018	0.0042	0.0016	0.0024	0.029	0.1658	0.0031	0.0038	0.0052	0.097	0.0058	0.0038	0.0013	0.0017	0.143	0.0948	0.0049	0.0059	0.0029	0.0321	0.0037	0.0041	0.18
3	rs115668689	41894661	1.13	0.306408690300974	1.62	0.444280725791627	0.455150598665374	1.49748651707878	0.1299	0.0674	0.0027	0.0018	0.0042	0.0016	0.0024	0.029	0.1658	0.0031	0.0038	0.0052	0.097	0.0058	0.0038	0.0013	0.0017	0.143	0.0948	0.0049	0.0058	0.0029	0.0321	0.0037	0.0042	0.1801
3	rs79748650	41901647	1.13	0.306408690300974	1.61	0.475515229965307	0.455271099946736	1.49920450357718	0.1299	0.0674	0.0027	0.0018	0.0042	0.0016	0.0024	0.029	0.1658	0.0031	0.0038	0.0052	0.097	0.0058	0.0038	0.0013	0.0017	0.143	0.0948	0.0049	0.0058	0.0029	0.0321	0.0037	0.0042	0.18
3	rs59138513	41908611	1.13	0.306408690300974	1.63	0.414449909043039	0.457201245412512	1.50865900623867	0.1299	0.0674	0.0027	0.0018	0.0042	0.0016	0.0024	0.029	0.166	0.003	0.0038	0.0052	0.097	0.0058	0.0038	0.0013	0.0017	0.1429	0.0949	0.0048	0.0058	0.0029	0.0321	0.0037	0.0042	0.1799
3	rs73081359	41911537	1.13	0.306408690300974	1.63	0.414449909043039	0.457261626887961	1.51450830718343	0.1299	0.0674	0.0027	0.0018	0.0042	0.0016	0.0024	0.029	0.166	0.003	0.0038	0.0052	0.0969	0.0058	0.0038	0.0013	0.0017	0.1429	0.0948	0.0048	0.0058	0.0029	0.0321	0.0037	0.0042	0.1799
3	rs9829586	41920515	1.13	0.306408690300974	1.62	0.444280725791627	0.462104782346419	1.53000894207361	0.13	0.0675	0.0027	0.0018	0.0042	0.0016	0.0024	0.029	0.1661	0.003	0.0038	0.0052	0.0969	0.0058	0.0038	0.0013	0.0017	0.1429	0.0948	0.0048	0.0058	0.0029	0.0321	0.0037	0.0042	0.1799
3	rs73083306	41924398	1.13	0.306408690300974	1.62	0.444280725791627	0.462772666600516	1.52897479416795	0.13	0.0675	0.0027	0.0018	0.0042	0.0016	0.0024	0.029	0.1661	0.003	0.0038	0.0052	0.0969	0.0058	0.0038	0.0013	0.0017	0.1429	0.0948	0.0048	0.0058	0.0029	0.0321	0.0037	0.0042	0.1799
3	rs1052501	41925398	1.13	0.306408690300974	1.62	0.444280725791627	0.461801354352142	1.52931949792613	0.13	0.0675	0.0027	0.0018	0.0042	0.0016	0.0024	0.029	0.1661	0.003	0.0038	0.0052	0.0969	0.0058	0.0038	0.0013	0.0017	0.1429	0.0948	0.0048	0.0058	0.0029	0.0321	0.0037	0.0042	0.1799
3	rs1716998	41926314	1.13	0.306408690300974	1.62	0.444280725791627	0.46161934429174	1.52759610131604	0.13	0.0675	0.0027	0.0018	0.0042	0.0016	0.0024	0.029	0.1661	0.003	0.0038	0.0052	0.0969	0.0058	0.0038	0.0013	0.0017	0.1429	0.0948	0.0048	0.0058	0.0029	0.0321	0.0037	0.0042	0.1799
3	rs13065055	41942427	1.13	0.306408690300974	1.62	0.444280725791627	0.468193767174561	1.52983657645888	0.13	0.0675	0.0027	0.0018	0.0042	0.0016	0.0024	0.029	0.166	0.003	0.0038	0.0052	0.0969	0.0058	0.0038	0.0013	0.0017	0.1429	0.0947	0.0048	0.0058	0.0028	0.0321	0.0037	0.0041	0.1801
3	rs1357013	41944620	1.13	0.306408690300974	1.62	0.444280725791627	0.468315943271994	1.53104319982319	0.13	0.0675	0.0027	0.0018	0.0042	0.0016	0.0024	0.029	0.166	0.003	0.0038	0.0052	0.0969	0.0058	0.0038	0.0013	0.0017	0.1429	0.0947	0.0048	0.0058	0.0028	0.0321	0.0037	0.0041	0.1801
3	rs9838537	41948665	1.13	0.306408690300974	1.62	0.444280725791627	0.467705218092129	1.53138797680076	0.13	0.0675	0.0027	0.0018	0.0042	0.0016	0.0024	0.029	0.166	0.003	0.0038	0.0052	0.0969	0.0058	0.0038	0.0013	0.0017	0.1429	0.0947	0.0048	0.0058	0.0028	0.0321	0.0037	0.0041	0.1801
3	rs13088394	41951715	1.13	0.306408690300974	1.62	0.444280725791627	0.464657419623273	1.53156036986164	0.13	0.0675	0.0027	0.0018	0.0042	0.0016	0.0024	0.029	0.166	0.003	0.0038	0.0052	0.0969	0.0058	0.0038	0.0013	0.0017	0.1429	0.0947	0.0049	0.0058	0.0028	0.032	0.0037	0.0041	0.1801
3	rs1799650	41959734	1.13	0.306408690300974	1.63	0.414449909043039	0.445143973411856	1.44626527670006	0.13	0.0675	0.0027	0.0018	0.0043	0.0016	0.0024	0.029	0.1661	0.0029	0.0039	0.0052	0.0967	0.0058	0.0038	0.0013	0.0017	0.1426	0.0948	0.0049	0.0058	0.0028	0.032	0.0037	0.0042	0.1802
3	rs62257260	41960489	1.13	0.306408690300974	1.62	0.444280725791627	0.446933516578818	1.44336168256918	0.1299	0.0675	0.0027	0.0018	0.0043	0.0016	0.0024	0.029	0.1662	0.0029	0.0039	0.0052	0.0968	0.0058	0.0037	0.0013	0.0017	0.1428	0.0948	0.0049	0.0058	0.0028	0.032	0.0038	0.0041	0.1801
3	rs1716979	41961168	1.13	0.306408690300974	1.62	0.444280725791627	0.452143148898234	1.4542977606896	0.13	0.0675	0.0027	0.0018	0.0043	0.0016	0.0024	0.029	0.1663	0.0029	0.0038	0.0052	0.0968	0.0057	0.0037	0.0013	0.0017	0.1427	0.0948	0.0049	0.0058	0.0028	0.032	0.0039	0.0041	0.1802
3	rs112945648	41969042	1.13	0.306408690300974	1.62	0.444280725791627	0.454247337335601	1.45053698033126	0.13	0.0675	0.0027	0.0018	0.0043	0.0016	0.0024	0.029	0.1664	0.0029	0.0038	0.0052	0.0967	0.0057	0.0037	0.0013	0.0017	0.1426	0.0949	0.0049	0.0058	0.0028	0.0319	0.0039	0.0041	0.1802
3	rs73071203	41977464	1.13	0.306408690300974	1.62	0.444280725791627	0.455873840775732	1.44780285546663	0.13	0.0675	0.0027	0.0018	0.0043	0.0016	0.0024	0.029	0.1664	0.0029	0.0038	0.0052	0.0967	0.0057	0.0037	0.0013	0.0017	0.1426	0.0949	0.0049	0.0058	0.0028	0.0319	0.0039	0.0041	0.1802
3	rs76564866	41987097	1.13	0.306408690300974	1.61	0.475515229965307	0.444607799488288	1.4353390243949	0.1302	0.0676	0.0027	0.0018	0.0043	0.0016	0.0024	0.0289	0.1664	0.0028	0.0038	0.0052	0.0966	0.0057	0.0037	0.0013	0.0017	0.1425	0.095	0.0049	0.0058	0.0028	0.0319	0.0039	0.0041	0.1803
3	rs76739851	41989044	1.13	0.306408690300974	1.61	0.475515229965307	0.445143973411856	1.43209788354521	0.1302	0.0676	0.0027	0.0018	0.0043	0.0016	0.0024	0.0289	0.1664	0.0028	0.0038	0.0052	0.0966	0.0057	0.0037	0.0013	0.0017	0.1425	0.095	0.0049	0.0058	0.0028	0.0319	0.0039	0.0041	0.1803
3	rs76325225	41989573	1.13	0.306408690300974	1.61	0.475515229965307	0.444905634616464	1.43209788354521	0.1302	0.0676	0.0027	0.0018	0.0043	0.0016	0.0024	0.0289	0.1664	0.0028	0.0038	0.0052	0.0966	0.0057	0.0037	0.0013	0.0017	0.1425	0.095	0.0049	0.0058	0.0028	0.0319	0.0039	0.0041	0.1803
3	rs2272007	41996136	1.13	0.306408690300974	1.61	0.475515229965307	0.446276940588105	1.43073354896245	0.1302	0.0676	0.0027	0.0018	0.0043	0.0016	0.0024	0.0289	0.1664	0.0028	0.0038	0.0052	0.0966	0.0057	0.0037	0.0013	0.0017	0.1425	0.095	0.0049	0.0058	0.0028	0.0319	0.0039	0.0041	0.1803
3	rs62257296	42021371	1.13	0.306408690300974	1.61	0.475515229965307	0.432481272000616	1.31388179931628	0.1301	0.0677	0.0027	0.0018	0.0043	0.0015	0.0025	0.029	0.1662	0.0028	0.0038	0.0052	0.0967	0.0058	0.0036	0.0013	0.0017	0.142	0.0951	0.0048	0.0058	0.0028	0.0318	0.0039	0.0041	0.1809
3	rs78703690	42040040	1.13	0.306408690300974	1.65	0.358901199458623	0.441634851460695	1.28954122747746	0.13	0.0677	0.0027	0.0018	0.0043	0.0015	0.0025	0.029	0.166	0.0028	0.0038	0.0052	0.0968	0.0059	0.0036	0.0013	0.0017	0.1418	0.0951	0.0047	0.0058	0.0028	0.0318	0.0039	0.0041	0.1812
3	rs4246670	42040966	1.13	0.306408690300974	1.65	0.358901199458623	0.439381987260462	1.27815323828181	0.13	0.0677	0.0027	0.0018	0.0043	0.0015	0.0025	0.029	0.166	0.0028	0.0038	0.0052	0.0968	0.0059	0.0036	0.0013	0.0017	0.1418	0.0951	0.0047	0.0058	0.0028	0.0318	0.0039	0.0041	0.1812
3	rs115154406	42049067	1.13	0.306408690300974	1.65	0.358901199458623	0.436249332423375	1.25659755940817	0.13	0.0677	0.0027	0.0018	0.0043	0.0015	0.0025	0.029	0.166	0.0028	0.0038	0.0052	0.0968	0.0059	0.0036	0.0013	0.0017	0.1417	0.095	0.0047	0.0058	0.0028	0.0317	0.004	0.0041	0.1812
3	rs73075240	42056184	1.13	0.306408690300974	1.66	0.333131717406117	0.445620839485633	1.23660311519385	0.13	0.0678	0.0027	0.0018	0.0044	0.0015	0.0025	0.0291	0.166	0.0028	0.0038	0.0052	0.0968	0.0059	0.0037	0.0013	0.0017	0.1417	0.095	0.0046	0.0058	0.0028	0.0317	0.004	0.0041	0.1811
3	rs73075241	42058045	1.13	0.306408690300974	1.66	0.333131717406117	0.451182830543081	1.23560486276758	0.1299	0.0678	0.0027	0.0018	0.0044	0.0015	0.0025	0.0291	0.166	0.0028	0.0038	0.0052	0.0968	0.006	0.0037	0.0013	0.0017	0.1417	0.0949	0.0046	0.0058	0.0028	0.0317	0.004	0.0041	0.1811
3	rs74424291	42073330	1.13	0.306408690300974	1.65	0.358901199458623	0.544584128797569	1.10691821437513	0.1282	0.0677	0.0026	0.002	0.005	0.0016	0.0028	0.0295	0.1653	0.0028	0.0039	0.0056	0.0973	0.0068	0.0039	0.0014	0.0018	0.1405	0.0941	0.0047	0.006	0.003	0.0314	0.0045	0.0044	0.1807
3	rs56030108	42074217	1.13	0.306408690300974	1.66	0.333131717406117	0.53523078553173	1.07746792126309	0.128	0.0677	0.0026	0.002	0.005	0.0017	0.0028	0.0296	0.1652	0.0028	0.0039	0.0056	0.0974	0.0069	0.0039	0.0014	0.0018	0.1405	0.0941	0.0047	0.006	0.003	0.0314	0.0045	0.0044	0.1806
3	rs75724733	42077060	1.13	0.306408690300974	1.67	0.308662716071979	0.542091154588928	1.07519616252576	0.1279	0.0677	0.0026	0.002	0.005	0.0017	0.0028	0.0296	0.1651	0.0028	0.0039	0.0056	0.0974	0.0069	0.004	0.0015	0.0018	0.1405	0.094	0.0047	0.0061	0.003	0.0314	0.0046	0.0044	0.1806
3	rs17219472	42078207	1.13	0.306408690300974	1.67	0.308662716071979	0.556797940688914	1.11279315152473	0.1278	0.0677	0.0026	0.002	0.005	0.0017	0.0028	0.0296	0.1651	0.0028	0.0039	0.0056	0.0974	0.0069	0.004	0.0015	0.0018	0.1405	0.094	0.0047	0.0061	0.0031	0.0314	0.0046	0.0044	0.1806
3	rs9847688	42079111	1.13	0.306408690300974	1.69	0.263511633917478	0.570547738912106	1.12505087769288	0.1278	0.0677	0.0026	0.002	0.005	0.0017	0.0028	0.0296	0.1651	0.0028	0.0039	0.0056	0.0975	0.0069	0.004	0.0015	0.0018	0.1405	0.094	0.0047	0.0061	0.0031	0.0314	0.0046	0.0044	0.1806
3	rs1117773	42089907	1.13	0.306408690300974	1.69	0.263511633917478	0.564855246600528	1.07162806555538	0.1274	0.0675	0.0027	0.0021	0.005	0.0017	0.0028	0.0297	0.165	0.0028	0.004	0.0057	0.0976	0.007	0.004	0.0014	0.0019	0.1401	0.0939	0.0047	0.0061	0.0032	0.0313	0.0047	0.0045	0.1808
3	rs76491719	42091094	1.13	0.306408690300974	1.69	0.263511633917478	0.529318611647599	1.0391323953903	0.1274	0.0674	0.0027	0.0021	0.005	0.0017	0.0028	0.0297	0.165	0.0029	0.004	0.0057	0.0975	0.007	0.004	0.0014	0.0019	0.14	0.0939	0.0048	0.0061	0.0032	0.0312	0.0047	0.0045	0.1809
3	rs75016701	42091501	1.13	0.306408690300974	1.69	0.263511633917478	0.529448214713355	1.05155870425389	0.1273	0.0674	0.0027	0.0021	0.005	0.0017	0.0028	0.0297	0.165	0.0029	0.004	0.0058	0.0973	0.0071	0.0041	0.0014	0.0019	0.1399	0.0939	0.0048	0.0061	0.0032	0.0312	0.0047	0.0046	0.1809
3	rs1498095	42093422	1.13	0.306408690300974	1.7	0.24276969786222	0.506109528237693	1.06449853604223	0.1272	0.0674	0.0028	0.0021	0.0051	0.0017	0.0028	0.0298	0.165	0.003	0.004	0.0058	0.0972	0.0071	0.0041	0.0015	0.0019	0.1397	0.0938	0.0048	0.0061	0.0033	0.0312	0.0048	0.0046	0.1811
3	rs6762869	42101718	1.13	0.306408690300974	1.7	0.24276969786222	0.402695089191176	0.95628617099813	0.1264	0.0671	0.0031	0.0022	0.0054	0.0018	0.0027	0.0302	0.1654	0.0036	0.0042	0.0058	0.0965	0.0073	0.0042	0.0016	0.002	0.1386	0.0933	0.0048	0.006	0.0034	0.0308	0.0049	0.0049	0.1812
3	rs59983764	42104479	1.13	0.306408690300974	1.7	0.24276969786222	0.335455871698807	0.825879240103171	0.1268	0.0674	0.0032	0.0023	0.0053	0.0019	0.0027	0.0306	0.1652	0.0038	0.0042	0.0057	0.0961	0.0075	0.0042	0.0017	0.002	0.1377	0.0931	0.0047	0.0058	0.0035	0.0306	0.005	0.005	0.1814
3	rs115880108	42109229	1.14	0.275532638758866	1.7	0.24276969786222	0.32765423019948	0.781635951808162	0.126	0.0674	0.0032	0.0024	0.0054	0.002	0.0027	0.0311	0.1652	0.004	0.0044	0.0057	0.096	0.0077	0.0042	0.0018	0.0021	0.1361	0.0932	0.005	0.0057	0.0035	0.0307	0.005	0.0052	0.1815
3	rs7644110	42115488	1.13	0.306408690300974	1.7	0.24276969786222	0.334320767205999	0.795205799171143	0.1258	0.0675	0.0032	0.0025	0.0054	0.002	0.0027	0.0312	0.1652	0.0041	0.0044	0.0057	0.096	0.0077	0.0042	0.0018	0.0021	0.1358	0.0932	0.005	0.0057	0.0035	0.0307	0.005	0.0052	0.1815
3	rs1466811	42124365	1.13	0.306408690300974	1.71	0.223208546872115	0.335610813729687	0.782853666006665	0.1255	0.0674	0.0033	0.0025	0.0054	0.002	0.0027	0.0313	0.1652	0.0041	0.0044	0.0057	0.0961	0.0078	0.0043	0.0018	0.0021	0.1356	0.0931	0.005	0.0058	0.0036	0.0307	0.005	0.0053	0.1815
3	rs76733823	42130891	1.13	0.306408690300974	1.72	0.204795704918344	0.347232169326247	0.759787293105905	0.1254	0.0673	0.0032	0.0025	0.0054	0.0021	0.0027	0.0313	0.1651	0.0042	0.0045	0.0057	0.0962	0.008	0.0042	0.0018	0.0022	0.1354	0.0929	0.005	0.0058	0.0036	0.0307	0.0053	0.0052	0.1815
3	rs73062457	42131036	1.13	0.306408690300974	1.72	0.204795704918344	0.342099772784248	0.759333541239428	0.1254	0.0673	0.0032	0.0025	0.0055	0.0021	0.0027	0.0313	0.1651	0.0042	0.0045	0.0057	0.096	0.008	0.0042	0.0018	0.0022	0.1354	0.0929	0.005	0.0058	0.0036	0.0307	0.0053	0.0052	0.1815
3	rs73066342	42138137	1.14	0.275532638758866	1.73	0.187497716434302	0.369131698383079	0.732217422204701	0.1253	0.0673	0.0032	0.0025	0.0056	0.0021	0.0028	0.0314	0.165	0.0042	0.0046	0.0057	0.0961	0.0082	0.0041	0.0018	0.0022	0.1352	0.0927	0.005	0.0058	0.0037	0.0307	0.0055	0.0052	0.1815
3	rs76279526	42140384	1.13	0.306408690300974	1.73	0.187497716434302	0.379127737897008	0.731167291906236	0.1253	0.0673	0.0032	0.0025	0.0056	0.0021	0.0028	0.0314	0.165	0.0042	0.0046	0.0058	0.0961	0.0082	0.0041	0.0018	0.0022	0.1351	0.0926	0.005	0.0058	0.0037	0.0307	0.0055	0.0051	0.1815
3	rs12715376	42141470	1.13	0.306408690300974	1.73	0.187497716434302	0.387589299384477	0.729068029338685	0.1253	0.0673	0.0032	0.0025	0.0056	0.0021	0.0028	0.0314	0.165	0.0042	0.0046	0.0058	0.0961	0.0083	0.0041	0.0018	0.0022	0.1351	0.0926	0.005	0.0058	0.0037	0.0307	0.0056	0.0051	0.1815
3	rs12634543	42142956	1.14	0.275532638758866	1.73	0.187497716434302	0.382434708748434	0.72457410563194	0.1253	0.0674	0.0032	0.0025	0.0056	0.0021	0.0028	0.0314	0.165	0.0042	0.0046	0.0058	0.0961	0.0083	0.0041	0.0019	0.0022	0.1351	0.0923	0.005	0.0058	0.0037	0.0307	0.0056	0.0052	0.1813
3	rs185275483	42154859	1.14	0.275532638758866	1.73	0.187497716434302	0.385367986500819	0.72711990830154	0.1255	0.0678	0.0033	0.0025	0.0057	0.0021	0.0028	0.0316	0.1649	0.0044	0.0047	0.0059	0.0961	0.0084	0.0041	0.0019	0.0022	0.1348	0.0923	0.0051	0.0056	0.0038	0.0308	0.0057	0.0052	0.1799
3	rs2133073	42178898	1.14	0.275532638758866	1.73	0.187497716434302	0.413884329087289	0.752081541708156	0.1256	0.0682	0.0034	0.0025	0.0057	0.0021	0.0028	0.0318	0.1647	0.0046	0.0048	0.006	0.0962	0.0084	0.0041	0.0019	0.0023	0.1346	0.0923	0.0051	0.0055	0.0038	0.0308	0.0058	0.0053	0.1787
3	rs11129941	42179679	1.14	0.275532638758866	1.73	0.187497716434302	0.395808064931667	0.754799266333621	0.1252	0.0681	0.0034	0.0025	0.0057	0.0021	0.0028	0.0318	0.1654	0.0046	0.0048	0.006	0.0962	0.0084	0.0041	0.002	0.0024	0.1346	0.0919	0.0052	0.0056	0.0038	0.0308	0.0058	0.0053	0.1786
3	rs11129942	42181396	1.14	0.275532638758866	1.74	0.171280181914382	0.396820423572716	0.757367963915876	0.1252	0.0681	0.0034	0.0025	0.0057	0.0021	0.0028	0.0318	0.1655	0.0046	0.0048	0.006	0.0962	0.0084	0.0041	0.002	0.0024	0.1346	0.0919	0.0052	0.0056	0.0038	0.0308	0.0058	0.0053	0.1786
3	rs76924853	42183784	1.14	0.275532638758866	1.74	0.171280181914382	0.386200221381087	0.74017915126261	0.1252	0.0681	0.0034	0.0025	0.0057	0.0021	0.0028	0.0318	0.1655	0.0046	0.0048	0.006	0.0962	0.0084	0.0041	0.002	0.0024	0.1345	0.0918	0.0052	0.0056	0.0038	0.0308	0.0058	0.0053	0.1786
3	rs9284877	42185135	1.15	0.246899131395369	1.74	0.171280181914382	0.404681897138679	0.935707984457232	0.1223	0.0693	0.0042	0.0026	0.0068	0.0022	0.0027	0.0321	0.1636	0.0045	0.005	0.0061	0.0992	0.0086	0.0049	0.0023	0.0027	0.1317	0.0899	0.006	0.0065	0.0042	0.0298	0.0071	0.0059	0.1768
3	rs9311300	42185562	1.14	0.275532638758866	1.74	0.171280181914382	0.418379842639732	0.917736102373518	0.1221	0.0699	0.0042	0.0027	0.007	0.0022	0.0027	0.0321	0.1639	0.0046	0.005	0.006	0.0993	0.0086	0.005	0.0024	0.0028	0.1306	0.0895	0.0062	0.0069	0.0043	0.0293	0.0074	0.0061	0.1762
3	rs79477619	42205341	1.14	0.275532638758866	1.75	0.156107803097264	0.41930499281677	0.909718706925826	0.1222	0.0698	0.0041	0.0029	0.007	0.0021	0.0028	0.0324	0.1635	0.0046	0.0049	0.0058	0.0992	0.0086	0.0046	0.0025	0.0028	0.1296	0.0903	0.0065	0.0073	0.0044	0.0291	0.0073	0.0061	0.1762
3	rs7633017	42212734	1.14	0.275532638758866	1.76	0.141944438278083	0.429197494523798	0.910661196083652	0.1222	0.0698	0.0041	0.003	0.007	0.0021	0.0028	0.0324	0.1635	0.0046	0.0049	0.0058	0.0992	0.0086	0.0046	0.0025	0.0028	0.1296	0.0904	0.0065	0.0074	0.0044	0.0291	0.0073	0.0061	0.1762
3	rs13091974	42219920	1.14	0.275532638758866	1.75	0.156107803097264	0.47162056472349	0.948836161344773	0.122	0.0698	0.0041	0.003	0.0071	0.0021	0.0028	0.0324	0.1635	0.0046	0.005	0.0059	0.0992	0.0087	0.0046	0.0025	0.0029	0.1294	0.0904	0.0065	0.0072	0.0044	0.029	0.0073	0.0062	0.1764
3	rs1349209	42220877	1.14	0.275532638758866	1.75	0.156107803097264	0.474383050181882	0.960253607929932	0.122	0.0698	0.0041	0.003	0.0071	0.0021	0.0028	0.0324	0.1635	0.0046	0.005	0.0059	0.0992	0.0087	0.0046	0.0025	0.0029	0.1294	0.0904	0.0065	0.0072	0.0044	0.029	0.0073	0.0062	0.1764
3	rs56177084	42223167	1.14	0.275532638758866	1.74	0.171280181914382	0.471559265262577	0.918680252081445	0.1217	0.07	0.0041	0.003	0.0072	0.0021	0.0028	0.0324	0.1634	0.0046	0.005	0.0059	0.0992	0.0087	0.0046	0.0025	0.0029	0.1293	0.0906	0.0065	0.0072	0.0043	0.029	0.0073	0.0063	0.1763
3	rs4682953	42225951	1.14	0.275532638758866	1.74	0.171280181914382	0.473645620581469	0.912232447117604	0.1217	0.0701	0.0041	0.003	0.0072	0.0021	0.0028	0.0324	0.1634	0.0046	0.005	0.0059	0.0992	0.0087	0.0046	0.0025	0.0028	0.1293	0.0907	0.0065	0.0072	0.0043	0.029	0.0073	0.0064	0.1763
3	rs2276828	42232783	1.14	0.275532638758866	1.74	0.171280181914382	0.435541589653231	0.842698221002554	0.1216	0.0701	0.0041	0.003	0.0072	0.0021	0.0028	0.0322	0.1636	0.0046	0.005	0.0059	0.0993	0.0086	0.0046	0.0026	0.0029	0.1291	0.0906	0.0065	0.0072	0.0043	0.0289	0.0073	0.0064	0.1762
3	rs17287911	42241661	1.14	0.275532638758866	1.74	0.171280181914382	0.409756153605054	0.802391930102571	0.1215	0.0701	0.0041	0.003	0.0072	0.0021	0.0028	0.0322	0.1637	0.0046	0.005	0.0059	0.0993	0.0086	0.0046	0.0026	0.0029	0.1291	0.0907	0.0065	0.0072	0.0043	0.0288	0.0073	0.0064	0.1762
3	rs76462969	42244471	1.14	0.275532638758866	1.73	0.187497716434302	0.421622321175275	0.79535855223964	0.1215	0.0701	0.0041	0.003	0.0071	0.0021	0.0028	0.0321	0.1638	0.0046	0.005	0.0058	0.0994	0.0086	0.0046	0.0026	0.0029	0.1291	0.0907	0.0065	0.0072	0.0043	0.0288	0.0073	0.0064	0.1762
3	rs77190659	42246948	1.14	0.275532638758866	1.72	0.204795704918344	0.411645665683601	0.770543186569495	0.1214	0.0702	0.0041	0.003	0.0071	0.0021	0.0029	0.0321	0.1639	0.0046	0.005	0.0058	0.0994	0.0086	0.0045	0.0027	0.0028	0.1291	0.0907	0.0064	0.0072	0.0043	0.0287	0.0073	0.0064	0.1763
3	rs112517643	42253090	1.15	0.246899131395369	1.71	0.223208546872115	0.371359415951491	0.661003392666568	0.1211	0.0704	0.0041	0.0031	0.0071	0.0022	0.0029	0.0318	0.1644	0.0047	0.005	0.0056	0.0996	0.0086	0.0045	0.0029	0.0028	0.129	0.0905	0.0064	0.0073	0.0043	0.0283	0.0073	0.0065	0.1764
3	rs3774388	42257075	1.15	0.246899131395369	1.71	0.223208546872115	0.338873186946219	0.54385099057193	0.1206	0.0708	0.0041	0.0032	0.007	0.0022	0.003	0.0314	0.1651	0.0048	0.0051	0.0054	0.0996	0.0086	0.0044	0.0031	0.0027	0.1289	0.0906	0.0064	0.0074	0.0042	0.0278	0.0072	0.0066	0.1765
3	rs73060358	42262818	1.15	0.246899131395369	1.7	0.24276969786222	0.317484796184235	0.517282711529045	0.1204	0.0709	0.0041	0.0032	0.0069	0.0022	0.0031	0.0313	0.1651	0.0048	0.0052	0.0053	0.0995	0.0086	0.0043	0.0032	0.0027	0.129	0.0906	0.0063	0.0074	0.0043	0.0277	0.0072	0.0066	0.1766
3	rs12487911	42265166	1.15	0.246899131395369	1.7	0.24276969786222	0.314032565491647	0.492964463800736	0.1202	0.071	0.0041	0.0032	0.0069	0.0023	0.0031	0.0313	0.1652	0.0048	0.0052	0.0053	0.0995	0.0086	0.0043	0.0033	0.0027	0.1291	0.0906	0.0063	0.0075	0.0043	0.0275	0.0072	0.0066	0.1767
3	rs12632746	42271017	1.15	0.246899131395369	1.7	0.24276969786222	0.117871402469727	0.448179448481778	0.1187	0.073	0.004	0.0033	0.0066	0.0024	0.0033	0.0311	0.1662	0.0048	0.0051	0.005	0.0974	0.0086	0.0048	0.0036	0.0027	0.1302	0.089	0.0067	0.0075	0.0048	0.027	0.0066	0.0071	0.1774
3	rs9311313	42271627	1.15	0.246899131395369	1.7	0.24276969786222	0.124129790874968	0.446049593859818	0.1186	0.073	0.004	0.0033	0.0066	0.0024	0.0033	0.0311	0.1661	0.0048	0.0051	0.005	0.0973	0.0086	0.0048	0.0037	0.0027	0.1302	0.089	0.0067	0.0075	0.0048	0.027	0.0066	0.0071	0.1772
3	rs6801844	42279085	1.15	0.246899131395369	1.7	0.24276969786222	0.0984788737978765	0.447114185116206	0.1184	0.073	0.0039	0.0033	0.0067	0.0025	0.0033	0.0311	0.1662	0.0048	0.0052	0.005	0.0974	0.0087	0.0048	0.0038	0.0027	0.1299	0.0892	0.0067	0.0076	0.0048	0.0271	0.0063	0.0071	0.1772
3	rs4645116	42287783	1.15	0.246899131395369	1.7	0.24276969786222	0.0573380274017898	0.544270922024959	0.1175	0.0737	0.0039	0.0034	0.0067	0.0026	0.0035	0.0311	0.1653	0.0048	0.0052	0.0048	0.0963	0.0088	0.0049	0.0039	0.0028	0.1308	0.0881	0.007	0.008	0.0049	0.0277	0.0055	0.0072	0.1784
3	rs62259574	42289534	1.15	0.246899131395369	1.7	0.24276969786222	0.0601524870157528	0.556061327388768	0.1172	0.0737	0.0039	0.0034	0.0067	0.0026	0.0035	0.0311	0.1654	0.0049	0.0052	0.0048	0.0964	0.0088	0.0049	0.0039	0.0028	0.1307	0.088	0.007	0.0081	0.0049	0.0277	0.0055	0.0072	0.1781
3	rs11129946	42290088	1.15	0.246899131395369	1.7	0.24276969786222	0.0600040742831463	0.556483560037023	0.1171	0.0738	0.0039	0.0034	0.0067	0.0026	0.0035	0.0312	0.1654	0.0049	0.0052	0.0048	0.0963	0.0088	0.0049	0.0039	0.0028	0.1308	0.088	0.007	0.0081	0.0049	0.0277	0.0055	0.0072	0.1781
3	rs1868521	42293262	1.15	0.246899131395369	1.7	0.24276969786222	0.0635177066384929	0.553389014959238	0.1171	0.0737	0.0039	0.0034	0.0067	0.0026	0.0035	0.0311	0.1655	0.0049	0.0052	0.0048	0.0962	0.0088	0.0049	0.0039	0.0028	0.1308	0.0879	0.007	0.0081	0.0049	0.0277	0.0055	0.0072	0.1781
3	rs11571882	42298834	1.15	0.246899131395369	1.7	0.24276969786222	0.0740714674342543	0.532961065409892	0.1164	0.0737	0.0039	0.0037	0.0066	0.0027	0.0038	0.031	0.1665	0.0053	0.0052	0.0048	0.0949	0.0089	0.0048	0.004	0.003	0.1303	0.0874	0.0069	0.0082	0.005	0.0276	0.0053	0.0073	0.1792
3	rs8192472	42299870	1.14	0.275532638758866	1.7	0.24276969786222	0.134846216053993	0.522403404374063	0.1154	0.0737	0.0039	0.0042	0.0064	0.0029	0.0041	0.0309	0.1681	0.0059	0.0051	0.0049	0.0928	0.0089	0.0049	0.004	0.0034	0.1296	0.0865	0.0067	0.0083	0.0053	0.0275	0.0052	0.0073	0.1807
3	rs11571867	42301137	1.15	0.246899131395369	1.7	0.24276969786222	0.181822598640808	0.517006279048997	0.1148	0.0738	0.0039	0.0045	0.0064	0.003	0.0042	0.0307	0.1685	0.0059	0.0049	0.0049	0.092	0.009	0.0049	0.0043	0.0035	0.1295	0.087	0.0067	0.0083	0.0053	0.0273	0.0049	0.0074	0.1807
3	rs4377469	42303074	1.15	0.246899131395369	1.7	0.24276969786222	0.176082158950033	0.524205569219621	0.1148	0.0739	0.0039	0.0045	0.0064	0.003	0.0043	0.0306	0.1686	0.0059	0.0049	0.0049	0.0919	0.009	0.0049	0.0043	0.0035	0.1295	0.087	0.0067	0.0083	0.0053	0.0271	0.0049	0.0074	0.1807
3	rs11129950	42314587	1.15	0.246899131395369	1.7	0.24276969786222	0.177170835392919	0.490371851032658	0.1147	0.074	0.0039	0.0045	0.0064	0.003	0.0043	0.0304	0.1691	0.0059	0.0049	0.005	0.0922	0.009	0.005	0.0044	0.0037	0.1295	0.0871	0.0067	0.0083	0.0053	0.0271	0.0049	0.0074	0.1797
3	rs935111	42314655	1.15	0.246899131395369	1.7	0.24276969786222	0.176989119555722	0.490371851032658	0.1147	0.074	0.0039	0.0045	0.0064	0.003	0.0043	0.0304	0.1691	0.0059	0.0049	0.005	0.0922	0.009	0.005	0.0044	0.0037	0.1295	0.0871	0.0067	0.0083	0.0053	0.0271	0.0049	0.0074	0.1797
3	rs2083668	42315756	1.15	0.246899131395369	1.7	0.24276969786222	0.177352659137483	0.490644592485281	0.1146	0.074	0.0039	0.0045	0.0064	0.003	0.0043	0.0304	0.1692	0.0059	0.0049	0.005	0.0922	0.009	0.005	0.0044	0.0037	0.1295	0.0871	0.0067	0.0083	0.0053	0.0271	0.0049	0.0074	0.1797
3	rs78929971	42320310	1.15	0.246899131395369	1.7	0.24276969786222	0.187631863371356	0.505567355484181	0.1145	0.074	0.0039	0.0045	0.0064	0.003	0.0043	0.0304	0.1693	0.0059	0.0049	0.005	0.092	0.009	0.005	0.0044	0.0036	0.1295	0.087	0.0067	0.0084	0.0053	0.0271	0.0049	0.0074	0.1797
3	rs73062347	42333227	1.15	0.246899131395369	1.71	0.223208546872115	0.20446442869477	0.523512244756968	0.1143	0.074	0.0039	0.0045	0.0064	0.003	0.0044	0.0305	0.1696	0.0058	0.0049	0.005	0.0918	0.009	0.005	0.0044	0.0036	0.1295	0.0869	0.0068	0.0085	0.0053	0.0271	0.0049	0.0074	0.1796
3	rs114336821	42333304	1.15	0.246899131395369	1.71	0.223208546872115	0.205412732167308	0.524344261703423	0.1143	0.074	0.0039	0.0045	0.0064	0.003	0.0044	0.0305	0.1696	0.0058	0.0049	0.005	0.0918	0.009	0.005	0.0044	0.0036	0.1295	0.0869	0.0068	0.0085	0.0053	0.0271	0.0049	0.0074	0.1796
3	rs4683329	42334157	1.15	0.246899131395369	1.7	0.24276969786222	0.205373169951913	0.527536721652744	0.1143	0.0738	0.0039	0.0046	0.0064	0.003	0.0044	0.0305	0.1697	0.0058	0.0049	0.005	0.0917	0.009	0.005	0.0045	0.0036	0.1295	0.087	0.0068	0.0085	0.0053	0.0271	0.0049	0.0074	0.1796
3	rs62259583	42338971	1.18	0.173671271070618	1.7	0.24276969786222	0.200149812826243	0.658511805698387	0.1134	0.0741	0.0045	0.0048	0.006	0.0036	0.0053	0.0296	0.1743	0.0051	0.0045	0.0054	0.0917	0.0079	0.0057	0.0048	0.0045	0.1255	0.0871	0.007	0.0087	0.0057	0.0267	0.0048	0.0072	0.1783
3	rs73079477	42341486	1.18	0.173671271070618	1.7	0.24276969786222	0.199293151252878	0.662470040749054	0.1134	0.0741	0.0045	0.0048	0.006	0.0036	0.0053	0.0296	0.1744	0.0051	0.0045	0.0054	0.0917	0.0079	0.0057	0.0048	0.0045	0.1255	0.0871	0.007	0.0087	0.0057	0.0267	0.0048	0.0072	0.1782
3	rs76123977	42361700	1.18	0.173671271070618	1.7	0.24276969786222	0.174600583147968	0.659244400901083	0.1133	0.0742	0.0045	0.0048	0.006	0.0037	0.0054	0.0295	0.1749	0.0051	0.0045	0.0054	0.0917	0.0079	0.0058	0.0049	0.0046	0.125	0.0871	0.007	0.0087	0.0057	0.0266	0.0048	0.0072	0.1781
3	rs11707922	42362674	1.18	0.173671271070618	1.7	0.24276969786222	0.174276330250622	0.65792586442807	0.1133	0.0742	0.0045	0.0048	0.006	0.0037	0.0054	0.0295	0.1749	0.0051	0.0045	0.0054	0.0917	0.0079	0.0058	0.0049	0.0046	0.125	0.0871	0.007	0.0087	0.0057	0.0266	0.0048	0.0072	0.1781
3	rs17223780	42363369	1.18	0.173671271070618	1.7	0.24276969786222	0.174528496738755	0.65792586442807	0.1133	0.0742	0.0045	0.0048	0.006	0.0037	0.0054	0.0295	0.1749	0.0051	0.0045	0.0054	0.0917	0.0079	0.0058	0.0049	0.0046	0.125	0.0871	0.007	0.0087	0.0057	0.0266	0.0048	0.0072	0.1781
3	rs17224158	42367187	1.18	0.173671271070618	1.71	0.223208546872115	0.178081033205242	0.659390942408062	0.1132	0.0739	0.0046	0.0048	0.0059	0.0037	0.0054	0.0295	0.1753	0.0051	0.0046	0.0054	0.0917	0.0079	0.0058	0.0049	0.0046	0.1248	0.0871	0.007	0.0087	0.0057	0.0266	0.0048	0.0072	0.1779
3	rs12486761	42367600	1.18	0.173671271070618	1.71	0.223208546872115	0.17582869338628	0.649735333369442	0.1132	0.0739	0.0046	0.0048	0.0059	0.0037	0.0054	0.0295	0.1754	0.0051	0.0046	0.0054	0.0917	0.0079	0.0058	0.0049	0.0046	0.1248	0.0871	0.007	0.0087	0.0057	0.0266	0.0048	0.0072	0.1779
3	rs640259	42367649	1.18	0.173671271070618	1.71	0.223208546872115	0.17582869338628	0.649735333369442	0.1132	0.0739	0.0046	0.0048	0.0059	0.0037	0.0054	0.0295	0.1754	0.0051	0.0046	0.0054	0.0917	0.0079	0.0058	0.0049	0.0046	0.1248	0.0871	0.007	0.0087	0.0057	0.0266	0.0048	0.0072	0.1779
3	rs76638330	42368432	1.18	0.173671271070618	1.71	0.223208546872115	0.182376616782008	0.665111884349685	0.1132	0.0739	0.0046	0.0048	0.0059	0.0037	0.0054	0.0295	0.1754	0.0051	0.0046	0.0054	0.0917	0.0078	0.0058	0.0049	0.0046	0.1248	0.0871	0.007	0.0087	0.0057	0.0266	0.0048	0.0072	0.1779
3	rs75256664	42376873	1.18	0.173671271070618	1.72	0.204795704918344	0.19933204512702	0.684262749794071	0.1134	0.0739	0.0046	0.0047	0.0059	0.0037	0.0054	0.0294	0.1757	0.005	0.0046	0.0054	0.0917	0.0078	0.0057	0.0049	0.0046	0.1248	0.0871	0.007	0.0087	0.0057	0.0266	0.0048	0.0073	0.1775
3	rs80059903	42377644	1.19	0.153209069243504	1.72	0.204795704918344	0.177607393665787	0.657340043169412	0.1141	0.074	0.0046	0.0045	0.0059	0.0036	0.0053	0.0293	0.1769	0.005	0.0047	0.0052	0.092	0.0078	0.0056	0.0048	0.0045	0.1247	0.0869	0.0069	0.0085	0.0058	0.0266	0.0047	0.0073	0.1764
3	rs581175	42377856	1.19	0.153209069243504	1.72	0.204795704918344	0.162559209707351	0.653973904910803	0.1143	0.0742	0.0047	0.0044	0.0058	0.0036	0.0053	0.0292	0.1776	0.005	0.0047	0.0052	0.092	0.0078	0.0056	0.0048	0.0045	0.1247	0.0868	0.0068	0.0086	0.0058	0.0268	0.0047	0.0074	0.1754
3	rs62257782	42383216	1.2	0.134574322401564	1.72	0.204795704918344	0.145193662324464	0.598092177024225	0.1148	0.0759	0.0046	0.0041	0.0058	0.0034	0.0051	0.0287	0.1799	0.0051	0.005	0.0052	0.0919	0.008	0.0056	0.0047	0.0042	0.1239	0.086	0.0069	0.0084	0.0057	0.0273	0.0046	0.0076	0.1736
3	rs33513	42394907	1.2	0.134574322401564	1.71	0.223208546872115	0.153614512669998	0.613464722344506	0.1148	0.076	0.0045	0.0041	0.0058	0.0034	0.0051	0.0288	0.18	0.0051	0.005	0.0052	0.0919	0.008	0.0056	0.0047	0.0041	0.1239	0.086	0.0069	0.0083	0.0057	0.0273	0.0046	0.0075	0.1735
3	rs33449	42400801	1.2	0.134574322401564	1.71	0.223208546872115	0.163702587660997	0.62414990590903	0.115	0.0765	0.0045	0.004	0.0058	0.0034	0.005	0.0285	0.1807	0.005	0.0051	0.0053	0.0922	0.008	0.0057	0.0047	0.0038	0.1236	0.0856	0.0071	0.0082	0.0057	0.0275	0.0048	0.0075	0.1728
3	rs79779677	42407761	1.2	0.134574322401564	1.71	0.223208546872115	0.138842063231825	0.591083570513615	0.1152	0.0768	0.0045	0.0039	0.0058	0.0033	0.005	0.0284	0.1811	0.0049	0.0051	0.0054	0.0924	0.0081	0.0058	0.0047	0.0037	0.1234	0.0853	0.0072	0.0081	0.0056	0.0276	0.0047	0.0075	0.1723
3	rs735088	42409000	1.2	0.134574322401564	1.73	0.187497716434302	0.129768330475344	0.577410202199999	0.1152	0.0768	0.0045	0.0039	0.0058	0.0033	0.005	0.0284	0.1811	0.0049	0.0051	0.0054	0.0924	0.0081	0.0058	0.0047	0.0037	0.1234	0.0853	0.0072	0.0081	0.0056	0.0276	0.0048	0.0075	0.1723
3	rs33531	42410575	1.2	0.134574322401564	1.73	0.187497716434302	0.129254939004115	0.553248454534628	0.1152	0.0767	0.0045	0.0039	0.0058	0.0033	0.005	0.0284	0.1814	0.0049	0.0052	0.0054	0.0924	0.0081	0.0058	0.0047	0.0037	0.1232	0.0853	0.0073	0.0081	0.0056	0.0276	0.0048	0.0075	0.1721
3	rs33479	42413481	1.2	0.134574322401564	1.73	0.187497716434302	0.119618799069619	0.51396798180011	0.1154	0.0767	0.0045	0.0039	0.0058	0.0033	0.0049	0.0284	0.1815	0.0049	0.0052	0.0054	0.0925	0.0081	0.0058	0.0047	0.0037	0.1231	0.0854	0.0072	0.0081	0.0056	0.0276	0.0048	0.0075	0.1721
3	rs33533	42415470	1.2	0.134574322401564	1.73	0.187497716434302	0.124218105533415	0.519218779517228	0.1153	0.0769	0.0045	0.0039	0.0057	0.0033	0.0048	0.0283	0.1821	0.0049	0.0052	0.0054	0.0924	0.0081	0.0057	0.0046	0.0037	0.1229	0.0854	0.0072	0.0081	0.0056	0.0277	0.0048	0.0075	0.1719
3	rs26356	42416786	1.2	0.134574322401564	1.73	0.187497716434302	0.327246269479488	0.458198741319616	0.1108	0.0804	0.0044	0.0036	0.0054	0.0029	0.0044	0.0276	0.1899	0.0048	0.0057	0.0052	0.0922	0.0081	0.0055	0.0041	0.0032	0.1233	0.0811	0.0064	0.0072	0.0048	0.0292	0.0046	0.0076	0.1738
3	rs11711389	42416865	1.2	0.134574322401564	1.73	0.187497716434302	0.386533369878856	0.488736220345517	0.1106	0.0806	0.0044	0.0035	0.0054	0.0029	0.0043	0.0276	0.1903	0.0048	0.0057	0.0052	0.0921	0.0081	0.0054	0.0041	0.0032	0.1232	0.0808	0.0063	0.0072	0.0047	0.0295	0.0046	0.0076	0.1739
3	rs33483	42417576	1.19	0.153209069243504	1.73	0.187497716434302	0.807481393406946	0.557187455664751	0.1089	0.0822	0.0041	0.0032	0.005	0.0026	0.0036	0.0278	0.1944	0.0046	0.0059	0.005	0.0929	0.008	0.0052	0.004	0.0029	0.1226	0.0791	0.0058	0.0065	0.0039	0.0311	0.0041	0.0076	0.1749
3	rs33485	42417982	1.18	0.173671271070618	1.74	0.171280181914382	1.20576012026365	0.526564590163314	0.11	0.0827	0.0043	0.0031	0.0049	0.0024	0.0032	0.0278	0.1949	0.0042	0.0059	0.005	0.092	0.0078	0.0051	0.0044	0.0028	0.122	0.0791	0.0057	0.0063	0.0036	0.0316	0.004	0.0073	0.1759
3	rs185224	42418113	1.18	0.173671271070618	1.73	0.187497716434302	1.17557915947265	0.450311986356256	0.1103	0.0827	0.0043	0.0031	0.0049	0.0024	0.0032	0.0278	0.195	0.0042	0.0059	0.0052	0.0919	0.0079	0.0051	0.0044	0.0028	0.1218	0.0791	0.0057	0.0062	0.0036	0.0318	0.0039	0.0073	0.176
3	rs33490	42423438	1.17	0.196050020118376	1.73	0.187497716434302	1.42571335661589	0.425294936081538	0.11	0.0831	0.0043	0.0031	0.0048	0.0023	0.0031	0.0278	0.1958	0.0041	0.0059	0.0055	0.0926	0.0082	0.005	0.0043	0.0027	0.1214	0.0786	0.0057	0.0061	0.0034	0.032	0.0037	0.0071	0.1761
3	rs33503	42427957	1.17	0.196050020118376	1.74	0.171280181914382	1.53045246537036	0.441930675127654	0.1096	0.0834	0.0042	0.0031	0.0046	0.0023	0.003	0.0277	0.1962	0.004	0.0059	0.0055	0.093	0.0082	0.0049	0.0042	0.0026	0.1214	0.0787	0.0057	0.006	0.0034	0.0321	0.0035	0.0069	0.1762
3	rs11129961	42431116	1.17	0.196050020118376	1.74	0.171280181914382	1.64761327488594	0.438086714790949	0.1094	0.0836	0.0041	0.003	0.0045	0.0022	0.0029	0.0276	0.1968	0.0037	0.0058	0.0056	0.0929	0.0084	0.0048	0.0041	0.0024	0.1215	0.0791	0.0055	0.0058	0.0034	0.0324	0.0034	0.0067	0.1771
3	rs61083637	42434367	1.17	0.196050020118376	1.74	0.171280181914382	1.81593934899055	0.482207788969867	0.1087	0.0838	0.0041	0.0029	0.0044	0.0021	0.0028	0.0275	0.197	0.0034	0.0057	0.0056	0.0928	0.0085	0.0048	0.004	0.0023	0.1218	0.0794	0.0054	0.0057	0.0034	0.033	0.0033	0.0066	0.1774
3	rs2286720	42448471	1.17	0.196050020118376	1.74	0.171280181914382	2.20464582365266	0.521572161333961	0.1091	0.0845	0.0039	0.0028	0.0043	0.002	0.0026	0.0275	0.1981	0.0031	0.0057	0.0057	0.0919	0.0087	0.0047	0.004	0.0022	0.1225	0.0797	0.0054	0.0055	0.0033	0.0333	0.0032	0.006	0.1771
3	rs26349	42451412	1.17	0.196050020118376	1.74	0.171280181914382	2.28977744848486	0.528926258009616	0.1092	0.0847	0.0039	0.0028	0.0043	0.002	0.0026	0.0275	0.1983	0.003	0.0057	0.0057	0.0918	0.0087	0.0047	0.004	0.0022	0.1226	0.0797	0.0054	0.0054	0.0032	0.0334	0.0031	0.0059	0.1771
3	rs116446159	42453557	1.17	0.196050020118376	1.74	0.171280181914382	2.35705280693269	0.545951448291419	0.1092	0.0847	0.0039	0.0028	0.0043	0.002	0.0026	0.0276	0.1984	0.003	0.0057	0.0057	0.0915	0.0087	0.0047	0.004	0.0021	0.1227	0.0797	0.0054	0.0054	0.0032	0.0334	0.0031	0.0058	0.177
3	rs74687519	42456599	1.17	0.196050020118376	1.74	0.171280181914382	2.40711731957645	0.547913677463002	0.1092	0.0848	0.0039	0.0028	0.0043	0.0019	0.0026	0.0276	0.1984	0.003	0.0058	0.0057	0.0915	0.0087	0.0048	0.004	0.0021	0.1227	0.0797	0.0054	0.0054	0.0032	0.0334	0.0031	0.0058	0.177
3	rs78921108	42458242	1.17	0.196050020118376	1.74	0.171280181914382	2.43428496609222	0.5508602712543	0.1092	0.0848	0.0038	0.0028	0.0043	0.0019	0.0026	0.0276	0.1985	0.003	0.0058	0.0057	0.0914	0.0087	0.0048	0.004	0.0021	0.1227	0.0797	0.0054	0.0054	0.0032	0.0334	0.0031	0.0058	0.177
3	rs116306229	42466864	1.17	0.196050020118376	1.74	0.171280181914382	2.55710895212392	0.558595900600393	0.1093	0.0849	0.0038	0.0028	0.0043	0.0019	0.0026	0.0276	0.1987	0.0029	0.0058	0.0058	0.0912	0.0087	0.0048	0.004	0.0021	0.1228	0.0796	0.0054	0.0054	0.0032	0.0334	0.0031	0.0057	0.1771
3	rs79547178	42475356	1.17	0.196050020118376	1.74	0.171280181914382	2.65232645805967	0.573862141309478	0.1094	0.085	0.0038	0.0028	0.0043	0.0019	0.0026	0.0276	0.199	0.0028	0.0059	0.0058	0.0909	0.0087	0.0048	0.004	0.002	0.1229	0.0795	0.0054	0.0054	0.0032	0.0335	0.0031	0.0056	0.1771
3	rs697342	42476376	1.17	0.196050020118376	1.74	0.171280181914382	2.68665909763934	0.566357846757631	0.1093	0.085	0.0038	0.0028	0.0043	0.0019	0.0025	0.0277	0.1995	0.0028	0.0059	0.0058	0.0906	0.0087	0.0049	0.0041	0.002	0.1232	0.0793	0.0054	0.0053	0.0031	0.0333	0.0031	0.0056	0.1771
3	rs77156057	42478929	1.17	0.196050020118376	1.73	0.187497716434302	2.70240906576018	0.549737300390044	0.1093	0.0851	0.0038	0.0028	0.0043	0.0019	0.0026	0.0277	0.1995	0.0028	0.0059	0.0058	0.0905	0.0087	0.0049	0.0041	0.002	0.1232	0.0792	0.0054	0.0053	0.0031	0.0333	0.0031	0.0056	0.1771
3	rs73071780	42484130	1.17	0.196050020118376	1.73	0.187497716434302	2.7161060360858	0.555779882625781	0.1093	0.0852	0.0038	0.0028	0.0043	0.0019	0.0027	0.0277	0.1996	0.0028	0.006	0.0058	0.0903	0.0088	0.005	0.0041	0.002	0.1231	0.0789	0.0054	0.0053	0.0032	0.0333	0.0031	0.0056	0.177
3	rs10154877	42484827	1.17	0.196050020118376	1.73	0.187497716434302	2.62721060350397	0.541333086962644	0.1094	0.0851	0.0037	0.0029	0.0044	0.0019	0.0028	0.0279	0.1994	0.0029	0.0061	0.0057	0.0903	0.0088	0.005	0.0041	0.002	0.1229	0.0792	0.0054	0.0053	0.0031	0.0329	0.0032	0.0056	0.1769
3	rs180542	42485593	1.17	0.196050020118376	1.73	0.187497716434302	2.65925519999302	0.576700166687637	0.1093	0.0851	0.0037	0.0029	0.0044	0.0019	0.0028	0.0277	0.1995	0.003	0.0061	0.0058	0.0897	0.0088	0.0052	0.0041	0.002	0.1227	0.0793	0.0054	0.0053	0.0032	0.0339	0.0032	0.0058	0.1763
3	rs12186099	42487662	1.16	0.220431575918666	1.73	0.187497716434302	2.60688049518517	0.565085922672098	0.1087	0.0853	0.0038	0.0029	0.0044	0.0019	0.0028	0.0277	0.1993	0.003	0.0061	0.006	0.0895	0.0088	0.0054	0.004	0.0021	0.1232	0.0797	0.0053	0.0052	0.0032	0.0337	0.0033	0.0058	0.1761
3	rs594254	42488962	1.16	0.220431575918666	1.73	0.187497716434302	2.41431330903082	0.601388721743427	0.1076	0.0857	0.0038	0.0029	0.0044	0.0019	0.0029	0.0277	0.1991	0.0031	0.006	0.006	0.0893	0.0087	0.0054	0.0039	0.0022	0.1233	0.0803	0.0051	0.0051	0.0033	0.0336	0.0035	0.0058	0.1763
3	rs80162805	42490034	1.17	0.196050020118376	1.73	0.187497716434302	2.01704667105924	0.520879712721564	0.1064	0.0855	0.0038	0.0028	0.0045	0.002	0.0029	0.0274	0.1992	0.0031	0.006	0.0059	0.0901	0.0086	0.0054	0.0035	0.0022	0.1247	0.0804	0.0051	0.005	0.0034	0.0333	0.0037	0.0058	0.1763
3	rs490649	42490163	1.17	0.196050020118376	1.73	0.187497716434302	1.99526291668053	0.528926258009616	0.1063	0.0855	0.0038	0.0028	0.0045	0.002	0.0029	0.0274	0.1992	0.0031	0.006	0.0059	0.0902	0.0086	0.0054	0.0036	0.0022	0.1248	0.0806	0.0051	0.005	0.0034	0.0333	0.0037	0.0058	0.1763
3	rs62248793	42493079	1.17	0.196050020118376	1.73	0.187497716434302	1.86559530207604	0.514105988206345	0.1053	0.0853	0.0038	0.0028	0.0044	0.0021	0.003	0.0274	0.1997	0.003	0.006	0.0058	0.0903	0.0086	0.0054	0.0036	0.0024	0.1254	0.0804	0.005	0.0049	0.0034	0.0332	0.0037	0.0059	0.1765
3	rs11719048	42494375	1.17	0.196050020118376	1.71	0.223208546872115	1.84168146298571	0.51438202906353	0.1053	0.0854	0.0037	0.0028	0.0044	0.0022	0.003	0.0274	0.1997	0.003	0.006	0.0058	0.0903	0.0085	0.0054	0.0036	0.0024	0.1254	0.0803	0.005	0.005	0.0034	0.0331	0.0038	0.0059	0.1765
3	rs396426	42501338	1.17	0.196050020118376	1.71	0.223208546872115	1.79599231105667	0.508042580981229	0.105	0.0854	0.0036	0.0028	0.0044	0.0022	0.003	0.0273	0.2001	0.003	0.0061	0.0058	0.0903	0.0086	0.0053	0.0036	0.0025	0.1254	0.0803	0.0048	0.0049	0.0035	0.033	0.0038	0.0058	0.1767
3	rs17074496	42515965	1.17	0.196050020118376	1.72	0.204795704918344	1.75038350033286	0.481257619688119	0.1046	0.0852	0.0037	0.0028	0.0043	0.0023	0.0031	0.0272	0.2004	0.0029	0.0061	0.0058	0.0904	0.0085	0.0054	0.0037	0.0027	0.1252	0.0804	0.0048	0.0049	0.0035	0.0327	0.0038	0.0059	0.177
3	rs59092488	42528409	1.18	0.173671271070618	1.72	0.204795704918344	1.54331626989624	0.370242261259299	0.1043	0.085	0.0034	0.0028	0.0045	0.0023	0.0031	0.0272	0.201	0.003	0.0061	0.0056	0.0901	0.0084	0.0054	0.0037	0.0028	0.1254	0.0807	0.0049	0.0048	0.0036	0.0319	0.0039	0.0059	0.1772
3	rs11718502	42529082	1.18	0.173671271070618	1.72	0.204795704918344	1.53369005868644	0.359666086638518	0.1043	0.085	0.0034	0.0028	0.0046	0.0023	0.0031	0.0272	0.201	0.003	0.0061	0.0056	0.0901	0.0084	0.0054	0.0037	0.0028	0.1254	0.0807	0.0049	0.0048	0.0036	0.0319	0.0039	0.0059	0.1773
3	rs342518	42531939	1.18	0.173671271070618	1.72	0.204795704918344	1.50906629865003	0.375562674584918	0.1043	0.0849	0.0031	0.0028	0.0045	0.0024	0.0031	0.0277	0.2011	0.0031	0.006	0.0055	0.0899	0.0085	0.0054	0.0037	0.0028	0.1254	0.0809	0.0049	0.0048	0.0035	0.0316	0.0039	0.0059	0.1774
3	rs74796215	42533783	1.18	0.173671271070618	1.72	0.204795704918344	1.46194732082	0.363936452423715	0.1043	0.0848	0.0031	0.0029	0.0045	0.0024	0.0031	0.0277	0.201	0.0031	0.0059	0.0055	0.0899	0.0085	0.0053	0.0037	0.0028	0.1254	0.081	0.0049	0.0048	0.0035	0.0316	0.0039	0.0059	0.1774
3	rs79635565	42538627	1.19	0.153209069243504	1.7	0.24276969786222	1.17374852625479	0.33165241223901	0.1042	0.0841	0.0031	0.0032	0.0045	0.0031	0.0034	0.027	0.2004	0.0033	0.0057	0.0059	0.0873	0.0089	0.0052	0.0039	0.0032	0.1255	0.0823	0.0048	0.0046	0.0036	0.0315	0.0042	0.0061	0.1782
3	rs62248803	42545400	1.19	0.153209069243504	1.7	0.24276969786222	1.08667454330308	0.254427924721976	0.1044	0.0838	0.0029	0.0033	0.0045	0.0039	0.0037	0.0261	0.2	0.0032	0.0053	0.006	0.0849	0.0092	0.0046	0.0042	0.0037	0.1258	0.0838	0.0046	0.0043	0.0035	0.031	0.0044	0.0062	0.1798
3	rs9867564	42546386	1.19	0.153209069243504	1.7	0.24276969786222	1.11944242520555	0.285037823137226	0.1044	0.0838	0.0029	0.0033	0.0045	0.0039	0.0037	0.0261	0.2	0.0032	0.0053	0.006	0.0849	0.0092	0.0046	0.0042	0.0037	0.1258	0.0839	0.0046	0.0043	0.0035	0.031	0.0044	0.0062	0.1799
3	rs673560	42546860	1.19	0.153209069243504	1.7	0.24276969786222	1.11800579341708	0.28001716471745	0.1044	0.0838	0.0029	0.0033	0.0045	0.0039	0.0037	0.0261	0.2	0.0032	0.0053	0.006	0.0848	0.0092	0.0046	0.0042	0.0037	0.1258	0.0839	0.0046	0.0043	0.0035	0.031	0.0044	0.0062	0.1799
3	rs7635291	42549321	1.19	0.153209069243504	1.7	0.24276969786222	1.13673891061024	0.282232227848496	0.1044	0.0837	0.0029	0.0033	0.0045	0.0039	0.0037	0.0261	0.2	0.0031	0.0053	0.006	0.0848	0.0092	0.0046	0.0042	0.0037	0.1258	0.0839	0.0046	0.0043	0.0035	0.031	0.0044	0.0062	0.1799
3	rs7618710	42551640	1.19	0.153209069243504	1.7	0.24276969786222	1.19496015469212	0.282699237565896	0.1045	0.0837	0.0029	0.0034	0.0046	0.0039	0.0036	0.0261	0.2001	0.0031	0.0054	0.006	0.0845	0.009	0.0045	0.0042	0.0036	0.126	0.0838	0.0046	0.0043	0.0035	0.0311	0.0044	0.0062	0.1802
3	rs73082667	42557064	1.19	0.153209069243504	1.68	0.285465824887251	1.15432172405114	0.28749965602549	0.1045	0.0837	0.0029	0.0034	0.0046	0.004	0.0035	0.0262	0.2	0.0031	0.0053	0.006	0.0842	0.009	0.0045	0.0042	0.0036	0.1261	0.0838	0.0047	0.0043	0.0035	0.0312	0.0044	0.0063	0.1803
3	rs75207796	42562152	1.18	0.173671271070618	1.67	0.308662716071979	1.16032769251787	0.278504683205491	0.1044	0.0836	0.0029	0.0034	0.0047	0.004	0.0035	0.0262	0.1999	0.003	0.0053	0.006	0.0839	0.009	0.0044	0.0043	0.0036	0.1262	0.0838	0.0047	0.0043	0.0035	0.0313	0.0045	0.0063	0.1804
3	rs2229722	42568929	1.18	0.173671271070618	1.67	0.308662716071979	1.21502075525091	0.329449702406831	0.1044	0.0836	0.0028	0.0035	0.0049	0.0041	0.0035	0.0262	0.1997	0.003	0.0052	0.0059	0.0831	0.009	0.0043	0.0043	0.0035	0.1263	0.0837	0.0048	0.0043	0.0036	0.0316	0.0048	0.0064	0.1808
3	rs16810	42571729	1.18	0.173671271070618	1.67	0.308662716071979	1.24971040826677	0.396925592817307	0.1046	0.0828	0.0029	0.0036	0.0049	0.0042	0.0036	0.0262	0.1992	0.003	0.005	0.0059	0.0833	0.0092	0.0043	0.0044	0.0035	0.1265	0.0835	0.0048	0.0043	0.0036	0.032	0.0049	0.0065	0.1808
3	rs342515	42574808	1.18	0.173671271070618	1.67	0.308662716071979	1.33738755145554	0.404680210884957	0.105	0.0823	0.0029	0.0036	0.005	0.0043	0.0036	0.0261	0.1992	0.0029	0.0049	0.006	0.0827	0.0093	0.0043	0.0044	0.0034	0.1271	0.0836	0.0047	0.0043	0.0036	0.0322	0.005	0.0066	0.1807
3	rs117587223	42578441	1.18	0.173671271070618	1.67	0.308662716071979	1.44675950922869	0.4002808624299	0.1049	0.0822	0.0028	0.0035	0.0051	0.0043	0.0037	0.026	0.1992	0.0028	0.0048	0.0061	0.082	0.0094	0.0041	0.0042	0.0032	0.1276	0.0844	0.0046	0.0044	0.0036	0.0327	0.0051	0.0066	0.1801
3	rs342511	42578509	1.18	0.173671271070618	1.66	0.333131717406117	1.48728957624982	0.424900941418479	0.1049	0.0822	0.0028	0.0035	0.0051	0.0043	0.0037	0.026	0.1992	0.0028	0.0048	0.0061	0.0821	0.0094	0.0041	0.0042	0.0032	0.1275	0.0846	0.0046	0.0044	0.0036	0.0327	0.0051	0.0066	0.1801
3	rs9677	42578862	1.18	0.173671271070618	1.66	0.333131717406117	1.56691592187259	0.448445869188165	0.1048	0.0821	0.0028	0.0035	0.0051	0.0044	0.0037	0.026	0.1991	0.0027	0.0047	0.0061	0.082	0.0094	0.0041	0.0042	0.0032	0.1276	0.0847	0.0045	0.0044	0.0035	0.0327	0.0051	0.0067	0.1802
3	rs11921835	42583722	1.18	0.173671271070618	1.66	0.333131717406117	1.81798122682013	0.492964463800736	0.1045	0.0822	0.0027	0.0032	0.0051	0.0044	0.0037	0.0261	0.1991	0.0027	0.0046	0.0064	0.0814	0.0094	0.0042	0.0042	0.0032	0.1282	0.0848	0.0046	0.0044	0.0034	0.0328	0.0052	0.0067	0.1803
3	rs237064	42591446	1.18	0.173671271070618	1.66	0.333131717406117	1.92074330004502	0.49023549490149	0.1045	0.0823	0.0027	0.0031	0.0051	0.0044	0.0037	0.0261	0.1992	0.0027	0.0045	0.0065	0.0813	0.0094	0.0042	0.0042	0.0032	0.1283	0.0848	0.0046	0.0044	0.0033	0.0329	0.0053	0.0067	0.1803
3	rs2068278	42595401	1.18	0.173671271070618	1.66	0.333131717406117	1.95292514104464	0.494877048810358	0.1045	0.0822	0.0027	0.0032	0.0051	0.0044	0.0037	0.0261	0.1991	0.0027	0.0045	0.0065	0.0813	0.0094	0.0042	0.0042	0.0032	0.1282	0.0848	0.0046	0.0044	0.0033	0.0329	0.0053	0.0067	0.1804
3	rs7616701	42600811	1.18	0.173671271070618	1.66	0.333131717406117	1.96064030568735	0.508593047075076	0.1044	0.0822	0.0027	0.0032	0.0051	0.0044	0.0037	0.0261	0.1991	0.0027	0.0046	0.0065	0.0812	0.0095	0.0042	0.0042	0.0032	0.1282	0.0849	0.0046	0.0044	0.0033	0.0329	0.0052	0.0067	0.1805
3	rs62248845	42610297	1.18	0.173671271070618	1.66	0.333131717406117	1.98041556049816	0.51521037583854	0.1045	0.0825	0.0027	0.0031	0.0051	0.0044	0.0037	0.0262	0.1992	0.0027	0.0046	0.0065	0.0809	0.0095	0.0042	0.0042	0.0031	0.1283	0.0849	0.0047	0.0044	0.0033	0.0329	0.0052	0.0068	0.1802
3	rs116400988	42611294	1.18	0.173671271070618	1.66	0.333131717406117	1.97975162357778	0.501860282343496	0.1045	0.0825	0.0027	0.0031	0.0051	0.0044	0.0037	0.0262	0.1992	0.0027	0.0046	0.0065	0.0809	0.0094	0.0042	0.0042	0.0031	0.1283	0.0849	0.0047	0.0044	0.0033	0.0329	0.0052	0.0067	0.1801
3	rs114036837	42649150	1.18	0.173671271070618	1.66	0.333131717406117	2.0361162396078	0.551702869343221	0.1046	0.0828	0.0027	0.0031	0.0051	0.0043	0.0037	0.0262	0.1992	0.0027	0.0046	0.0066	0.0806	0.0094	0.0042	0.0042	0.0031	0.1284	0.0849	0.0047	0.0044	0.0033	0.0329	0.0052	0.0067	0.1799
3	rs13067987	42651209	1.18	0.173671271070618	1.66	0.333131717406117	2.01270585385703	0.568196299063306	0.1046	0.0828	0.0027	0.0032	0.0051	0.0043	0.0037	0.0262	0.1992	0.0027	0.0046	0.0066	0.0808	0.0094	0.0042	0.0042	0.0031	0.1284	0.0849	0.0047	0.0044	0.0033	0.0329	0.0052	0.0067	0.1799
3	rs116010852	42652716	1.18	0.173671271070618	1.66	0.333131717406117	2.01315092223088	0.568054828184009	0.1046	0.0828	0.0027	0.0032	0.0051	0.0043	0.0037	0.0262	0.1992	0.0027	0.0046	0.0066	0.0807	0.0094	0.0042	0.0042	0.0031	0.1284	0.0849	0.0047	0.0044	0.0033	0.0329	0.0052	0.0068	0.1799
3	rs663673	42653656	1.18	0.173671271070618	1.69	0.263511633917478	2.01749205947798	0.57343673020212	0.1046	0.0828	0.0027	0.0032	0.0051	0.0043	0.0037	0.0262	0.1992	0.0027	0.0046	0.0066	0.0807	0.0094	0.0042	0.0042	0.0031	0.1284	0.0849	0.0047	0.0044	0.0033	0.0329	0.0052	0.0068	0.1799
3	rs73085303	42660567	1.18	0.173671271070618	1.71	0.223208546872115	1.98816700593531	0.552826825909418	0.1046	0.0828	0.0027	0.0032	0.0051	0.0043	0.0037	0.0262	0.1991	0.0027	0.0046	0.0066	0.0808	0.0094	0.0042	0.0042	0.0031	0.1284	0.0849	0.0047	0.0044	0.0033	0.0329	0.0052	0.0068	0.1799
3	rs33969824	42679777	1.18	0.173671271070618	1.71	0.223208546872115	1.97787087473313	0.526703438630569	0.1046	0.0828	0.0027	0.0032	0.0051	0.0042	0.0036	0.0262	0.199	0.0027	0.0046	0.0066	0.081	0.0094	0.0043	0.0042	0.0031	0.1284	0.0849	0.0047	0.0044	0.0033	0.0328	0.0053	0.0068	0.1798
3	rs35770315	42680000	1.18	0.173671271070618	1.72	0.204795704918344	1.96196393347626	0.526703438630569	0.1047	0.0828	0.0028	0.0032	0.0051	0.0042	0.0036	0.0262	0.199	0.0027	0.0046	0.0066	0.081	0.0094	0.0044	0.0042	0.0031	0.1284	0.0849	0.0047	0.0044	0.0032	0.0328	0.0053	0.0068	0.1797
3	rs75531310	42698052	1.18	0.173671271070618	1.72	0.204795704918344	1.90149943225919	0.481257619688119	0.1047	0.0828	0.0028	0.0033	0.0051	0.0042	0.0037	0.0262	0.1988	0.0027	0.0046	0.0067	0.081	0.0094	0.0044	0.0042	0.0031	0.1283	0.085	0.0047	0.0044	0.0032	0.0328	0.0053	0.0067	0.1797
3	rs79650461	42711519	1.19	0.153209069243504	1.72	0.204795704918344	2.08343101819812	0.596087703354331	0.1052	0.0828	0.0029	0.0036	0.0051	0.0041	0.0039	0.0261	0.1975	0.0026	0.0045	0.0069	0.0812	0.0091	0.0045	0.0041	0.0032	0.1274	0.0855	0.0047	0.0042	0.0032	0.0329	0.0053	0.0067	0.1804
3	rs339716	42711655	1.19	0.153209069243504	1.72	0.204795704918344	2.11276060650107	0.614041186041904	0.1052	0.0828	0.0029	0.0036	0.0051	0.0041	0.0039	0.0261	0.1974	0.0026	0.0045	0.0069	0.0812	0.0091	0.0045	0.0041	0.0032	0.1274	0.0855	0.0047	0.0042	0.0032	0.0329	0.0053	0.0067	0.1804
3	rs77193606	42721031	1.19	0.153209069243504	1.72	0.204795704918344	2.07533291464454	0.629218771888912	0.1054	0.0828	0.0031	0.0037	0.0051	0.0041	0.004	0.026	0.197	0.0026	0.0045	0.007	0.0812	0.009	0.0045	0.0042	0.0032	0.1273	0.0856	0.0047	0.0041	0.0032	0.0329	0.0054	0.0067	0.1804
3	rs75409800	42723370	1.19	0.153209069243504	1.72	0.204795704918344	2.10067400356888	0.683967187320517	0.1055	0.0828	0.0031	0.0037	0.0051	0.0041	0.0041	0.0259	0.1967	0.0026	0.0045	0.007	0.0813	0.009	0.0045	0.0042	0.0032	0.1272	0.0857	0.0047	0.0041	0.0032	0.0329	0.0054	0.0067	0.1805
3	rs6805421	42728144	1.19	0.153209069243504	1.72	0.204795704918344	2.13756950193913	0.754648225633612	0.1052	0.0833	0.003	0.0037	0.0052	0.004	0.0039	0.0255	0.1964	0.0026	0.0044	0.007	0.0808	0.0087	0.0044	0.0041	0.0031	0.1281	0.0861	0.0047	0.0044	0.0032	0.0328	0.0054	0.0068	0.1805
3	rs339698	42732236	1.19	0.153209069243504	1.72	0.204795704918344	2.37511284811163	0.918208152918363	0.1052	0.0833	0.0031	0.004	0.0053	0.004	0.004	0.0249	0.1964	0.0026	0.0045	0.0072	0.0805	0.0087	0.0044	0.0043	0.0031	0.1282	0.0861	0.0048	0.0045	0.0032	0.0328	0.0055	0.0069	0.1801
3	rs123509	42733468	1.18	0.173671271070618	1.72	0.204795704918344	2.48295048468248	0.905323023831806	0.1051	0.0838	0.003	0.0041	0.0054	0.0039	0.0037	0.0249	0.196	0.0027	0.0045	0.0073	0.0809	0.0085	0.0044	0.0042	0.003	0.128	0.0861	0.0048	0.0047	0.0031	0.0328	0.0054	0.0071	0.1801
3	rs11079	42735150	1.18	0.173671271070618	1.72	0.204795704918344	2.59999377998202	0.876700918210131	0.105	0.0842	0.0029	0.0042	0.0054	0.0039	0.0035	0.0247	0.1959	0.0027	0.0046	0.0073	0.0812	0.0083	0.0043	0.0041	0.0029	0.128	0.0862	0.0049	0.005	0.0031	0.0328	0.0054	0.0072	0.1802
3	rs73085381	42735963	1.18	0.173671271070618	1.73	0.187497716434302	2.66266080750945	0.942346630926143	0.1051	0.0844	0.0029	0.0042	0.0054	0.0038	0.0035	0.0248	0.1957	0.0027	0.0046	0.0073	0.081	0.0083	0.0043	0.0041	0.0029	0.1279	0.0861	0.0049	0.005	0.0031	0.0328	0.0056	0.0072	0.1802
3	rs339693	42738039	1.18	0.173671271070618	1.73	0.187497716434302	2.69129572387779	1.02866451312142	0.1049	0.0845	0.0028	0.0043	0.0054	0.0038	0.0034	0.025	0.1955	0.0028	0.0046	0.0073	0.0811	0.0082	0.0042	0.0041	0.003	0.1281	0.0862	0.0049	0.005	0.0031	0.0329	0.0057	0.0072	0.1799
3	rs114875568	42738470	1.18	0.173671271070618	1.73	0.187497716434302	2.65572936268238	1.02576928481658	0.1049	0.0845	0.0028	0.0043	0.0054	0.0038	0.0034	0.025	0.1955	0.0028	0.0046	0.0073	0.0809	0.0082	0.0041	0.0041	0.003	0.1282	0.0863	0.0048	0.005	0.0031	0.0329	0.0057	0.0072	0.1799
3	rs115328735	42738533	1.18	0.173671271070618	1.73	0.187497716434302	2.65062550428403	1.02142936348532	0.1049	0.0845	0.0028	0.0043	0.0054	0.0038	0.0034	0.025	0.1955	0.0028	0.0046	0.0073	0.0809	0.0082	0.0041	0.0041	0.003	0.1282	0.0863	0.0048	0.005	0.0031	0.0329	0.0057	0.0072	0.1799
3	rs2240861	42750324	1.18	0.173671271070618	1.73	0.187497716434302	2.57009575218405	1.01099587114294	0.1049	0.0847	0.0026	0.0042	0.0054	0.0036	0.0032	0.0254	0.1953	0.0026	0.0046	0.007	0.0809	0.0082	0.0039	0.0039	0.0028	0.1287	0.0874	0.0047	0.0053	0.0033	0.0331	0.0055	0.0071	0.1794
3	rs7639170	42753966	1.18	0.173671271070618	1.73	0.187497716434302	2.67203306079254	1.14931090772312	0.1046	0.085	0.0025	0.0042	0.0054	0.0035	0.0031	0.0255	0.1953	0.0026	0.0047	0.007	0.0813	0.0082	0.0038	0.0039	0.0027	0.1284	0.0879	0.0048	0.0053	0.0033	0.0334	0.0054	0.0071	0.1792
3	rs12495805	42772038	1.18	0.173671271070618	1.73	0.187497716434302	2.68409779210445	1.12505087769288	0.1042	0.0851	0.0024	0.0041	0.0054	0.0033	0.0029	0.0256	0.1945	0.0026	0.0047	0.0069	0.0818	0.0081	0.0037	0.0037	0.0026	0.129	0.0883	0.0048	0.0053	0.0033	0.0335	0.0053	0.0071	0.1795
3	rs121993	42776601	1.18	0.173671271070618	1.73	0.187497716434302	2.59854465728466	1.09990844690619	0.1041	0.0851	0.0024	0.0041	0.0054	0.0033	0.0029	0.0256	0.1946	0.0026	0.0047	0.0069	0.0819	0.0082	0.0037	0.0037	0.0025	0.129	0.0883	0.0048	0.0053	0.0033	0.0336	0.0052	0.0071	0.1796
3	rs2240859	42787469	1.18	0.173671271070618	1.73	0.187497716434302	2.58708119405371	1.11818351995976	0.104	0.0851	0.0024	0.0041	0.0053	0.0033	0.0029	0.0256	0.1945	0.0026	0.0047	0.0069	0.0822	0.0082	0.0037	0.0038	0.0026	0.129	0.0882	0.0049	0.0054	0.0033	0.0336	0.0051	0.0071	0.1795
3	rs73829283	42788823	1.18	0.173671271070618	1.73	0.187497716434302	2.54150364501582	1.10267876877265	0.1041	0.0851	0.0024	0.0041	0.0053	0.0033	0.0029	0.0256	0.1945	0.0026	0.0047	0.0068	0.0822	0.0082	0.0037	0.0037	0.0025	0.129	0.0882	0.0049	0.0054	0.0033	0.0336	0.0051	0.0071	0.1795
3	rs115333627	42789082	1.18	0.173671271070618	1.73	0.187497716434302	2.54042437041808	1.10104901192302	0.1041	0.0851	0.0024	0.0041	0.0053	0.0033	0.0029	0.0256	0.1945	0.0026	0.0047	0.0068	0.0822	0.0082	0.0037	0.0037	0.0025	0.129	0.0882	0.0049	0.0054	0.0033	0.0336	0.0051	0.0071	0.1795
3	rs17238798	42799765	1.19	0.153209069243504	1.73	0.187497716434302	2.00125667059163	0.866735464989851	0.1039	0.0852	0.0023	0.0029	0.0054	0.0027	0.0025	0.0256	0.1946	0.0026	0.0046	0.0068	0.0828	0.0081	0.0036	0.0036	0.0025	0.1301	0.0889	0.0048	0.005	0.0033	0.0338	0.0053	0.0071	0.1796
3	rs34004101	42800197	1.19	0.153209069243504	1.74	0.171280181914382	2.01493152413679	0.8693802597197	0.1039	0.0852	0.0023	0.0029	0.0054	0.0027	0.0025	0.0256	0.1946	0.0026	0.0046	0.0068	0.0829	0.0081	0.0036	0.0036	0.0025	0.1301	0.0889	0.0048	0.005	0.0033	0.0339	0.0053	0.0071	0.1796
3	rs3846063	42803828	1.19	0.153209069243504	1.75	0.156107803097264	2.06051350511766	0.883253375801007	0.1039	0.0852	0.0023	0.0029	0.0054	0.0026	0.0024	0.0256	0.1946	0.0026	0.0046	0.0068	0.0829	0.0081	0.0036	0.0036	0.0025	0.1302	0.089	0.0048	0.005	0.0033	0.0339	0.0053	0.0071	0.1796
3	rs17317624	42820972	1.19	0.153209069243504	1.75	0.156107803097264	2.0692661815196	0.828035503882191	0.1038	0.0852	0.0023	0.0029	0.0054	0.0025	0.0024	0.0256	0.1946	0.0026	0.0046	0.0068	0.083	0.0081	0.0036	0.0036	0.0025	0.1302	0.0891	0.0047	0.0049	0.0033	0.0339	0.0053	0.0071	0.1796
3	rs11717346	42828546	1.19	0.153209069243504	1.76	0.141944438278083	2.13904515900309	0.834202730829183	0.1038	0.0852	0.0023	0.0029	0.0054	0.0024	0.0023	0.0256	0.1946	0.0026	0.0046	0.0068	0.0831	0.0081	0.0036	0.0036	0.0025	0.1303	0.0892	0.0047	0.0049	0.0033	0.034	0.0053	0.0071	0.1796
3	rs4682856	42834937	1.19	0.153209069243504	1.76	0.141944438278083	2.0940191981966	0.735069448413622	0.1038	0.0852	0.0022	0.0029	0.0054	0.0024	0.0024	0.0256	0.1945	0.0026	0.0046	0.0068	0.0832	0.0081	0.0036	0.0037	0.0025	0.1303	0.0892	0.0047	0.0049	0.0033	0.034	0.0053	0.0071	0.1795
3	rs62246631	42841248	1.19	0.153209069243504	1.76	0.141944438278083	2.06735750031615	0.729517759160537	0.1038	0.0852	0.0021	0.0029	0.0055	0.0024	0.0024	0.0256	0.1944	0.0027	0.0047	0.0067	0.0833	0.0081	0.0036	0.0036	0.0024	0.1302	0.0893	0.0047	0.0049	0.0033	0.034	0.0053	0.007	0.1794
3	rs75883712	42858545	1.19	0.153209069243504	1.75	0.156107803097264	1.8785156386735	0.712024014531177	0.1046	0.0858	0.002	0.0027	0.0055	0.0024	0.0022	0.0255	0.1933	0.0027	0.0046	0.0066	0.0836	0.008	0.0039	0.0034	0.0023	0.1303	0.0899	0.0048	0.0049	0.0034	0.0341	0.0054	0.007	0.1788
3	rs111226000	42861456	1.18	0.173671271070618	1.75	0.156107803097264	1.88830751086157	0.807139216352991	0.1052	0.0863	0.0018	0.0026	0.0056	0.0024	0.0021	0.0255	0.1924	0.0028	0.0046	0.0065	0.0838	0.008	0.0041	0.0033	0.0022	0.1301	0.0904	0.0048	0.0048	0.0036	0.0342	0.0055	0.007	0.1783
3	rs55953104	42862278	1.19	0.153209069243504	1.75	0.156107803097264	1.82174465008374	0.696108836861133	0.1051	0.0865	0.0018	0.0026	0.0056	0.0024	0.0021	0.0254	0.1922	0.0028	0.0046	0.0065	0.0839	0.008	0.0041	0.0033	0.0021	0.1295	0.0909	0.0048	0.0048	0.0036	0.034	0.0055	0.007	0.1785
3	rs67224687	42865953	1.19	0.153209069243504	1.75	0.156107803097264	1.80820889154782	0.677767076489315	0.1049	0.0866	0.0018	0.0028	0.0056	0.0026	0.0022	0.0253	0.1918	0.0028	0.0046	0.0064	0.084	0.008	0.004	0.0033	0.0021	0.129	0.0911	0.0048	0.0048	0.0036	0.0341	0.0054	0.0069	0.1791
3	rs115554118	42879893	1.19	0.153209069243504	1.75	0.156107803097264	1.90433813407445	0.594799962635516	0.1052	0.0866	0.0017	0.0028	0.0054	0.0024	0.0023	0.0249	0.1917	0.0028	0.0045	0.0065	0.0826	0.008	0.0038	0.003	0.0021	0.1301	0.092	0.0049	0.0043	0.0038	0.0341	0.0053	0.0067	0.1803
3	rs62247898	42881032	1.19	0.153209069243504	1.75	0.156107803097264	1.92490684361777	0.584237255537325	0.1052	0.0866	0.0017	0.0028	0.0054	0.0023	0.0023	0.0249	0.1918	0.0028	0.0045	0.0065	0.0826	0.008	0.0037	0.003	0.0021	0.13	0.0921	0.0049	0.0043	0.0038	0.0341	0.0053	0.0067	0.1804
3	rs112494177	42885478	1.19	0.153209069243504	1.75	0.156107803097264	1.92216732659566	0.56565113623386	0.1052	0.0866	0.0017	0.0028	0.0054	0.0023	0.0023	0.0249	0.1918	0.0028	0.0045	0.0065	0.0825	0.008	0.0037	0.003	0.0021	0.13	0.0921	0.0049	0.0043	0.0038	0.0341	0.0053	0.0067	0.1804
3	rs11129980	42895982	1.19	0.153209069243504	1.75	0.156107803097264	1.92611264954599	0.552686300590407	0.1052	0.0866	0.0017	0.0028	0.0054	0.0023	0.0023	0.0249	0.1918	0.0028	0.0045	0.0066	0.0824	0.0079	0.0037	0.003	0.0021	0.1302	0.092	0.0049	0.0043	0.0038	0.0341	0.0053	0.0066	0.1805
3	rs2228467	42906116	1.19	0.153209069243504	1.74	0.171280181914382	1.91187858102882	0.555357781023941	0.1053	0.0866	0.0017	0.0028	0.0054	0.0023	0.0023	0.0249	0.1919	0.0028	0.0045	0.0066	0.0823	0.0079	0.0037	0.0029	0.0021	0.1302	0.092	0.0049	0.0043	0.0038	0.0342	0.0053	0.0066	0.1805
3	rs2229593	42906216	1.19	0.153209069243504	1.74	0.171280181914382	1.91658281180809	0.557469074962144	0.1053	0.0866	0.0017	0.0028	0.0054	0.0023	0.0023	0.0249	0.1919	0.0028	0.0045	0.0066	0.0823	0.0079	0.0037	0.0029	0.0021	0.1302	0.0919	0.0049	0.0043	0.0038	0.0342	0.0053	0.0067	0.1805
3	rs1366046	42908775	1.19	0.153209069243504	1.74	0.171280181914382	1.94181134616808	0.579683733988429	0.1053	0.0866	0.0017	0.0028	0.0054	0.0023	0.0023	0.0249	0.1919	0.0028	0.0045	0.0066	0.0823	0.0079	0.0037	0.0029	0.0021	0.1302	0.0918	0.0049	0.0043	0.0038	0.0342	0.0053	0.0067	0.1805
3	rs77151115	42910612	1.19	0.153209069243504	1.74	0.171280181914382	1.93335284845892	0.548474633143333	0.1053	0.0866	0.0017	0.0028	0.0054	0.0023	0.0023	0.0249	0.1919	0.0028	0.0045	0.0066	0.0822	0.0079	0.0037	0.0029	0.0021	0.1303	0.0919	0.0049	0.0043	0.0038	0.0342	0.0053	0.0067	0.1805
3	rs6771233	42922697	1.2	0.134574322401564	1.74	0.171280181914382	2.06556162708114	0.571310823201206	0.1055	0.0867	0.0017	0.0029	0.0054	0.0023	0.0023	0.0247	0.1918	0.0027	0.0045	0.0068	0.0817	0.0079	0.0036	0.0029	0.0021	0.1306	0.092	0.0049	0.0043	0.0038	0.0344	0.0053	0.0068	0.1803
3	rs6774801	42923776	1.2	0.134574322401564	1.74	0.171280181914382	2.0788183208402	0.594227847243236	0.1055	0.0867	0.0017	0.0029	0.0054	0.0023	0.0023	0.0247	0.1918	0.0027	0.0045	0.0068	0.0816	0.0078	0.0035	0.0029	0.0021	0.1307	0.092	0.0049	0.0043	0.0038	0.0344	0.0053	0.0068	0.1804
3	rs75347153	42943202	1.2	0.134574322401564	1.74	0.171280181914382	1.92030520996164	0.519357139682477	0.1048	0.0872	0.0016	0.003	0.0054	0.0022	0.0024	0.0243	0.1914	0.0025	0.0046	0.0061	0.0799	0.0078	0.0028	0.0032	0.0023	0.1312	0.0928	0.0049	0.0041	0.0043	0.0352	0.0047	0.0068	0.182
3	rs34307719	42943216	1.2	0.134574322401564	1.75	0.156107803097264	1.92041472930839	0.519495509115706	0.1048	0.0872	0.0016	0.003	0.0054	0.0022	0.0024	0.0243	0.1914	0.0025	0.0046	0.0061	0.0799	0.0078	0.0028	0.0032	0.0023	0.1312	0.0928	0.0049	0.0041	0.0043	0.0352	0.0047	0.0068	0.182
3	rs17253001	42943632	1.2	0.134574322401564	1.75	0.156107803097264	1.9210718898246	0.512450528976324	0.1048	0.0872	0.0016	0.003	0.0054	0.0022	0.0024	0.0243	0.1914	0.0025	0.0046	0.0061	0.0799	0.0078	0.0028	0.0032	0.0023	0.1312	0.0928	0.0049	0.0041	0.0043	0.0352	0.0047	0.0068	0.182
3	rs7633453	42955330	1.2	0.134574322401564	1.75	0.156107803097264	1.93774531620791	0.516868076764028	0.1047	0.0872	0.0016	0.003	0.0054	0.0022	0.0024	0.0243	0.1914	0.0025	0.0046	0.0061	0.0798	0.0078	0.0028	0.0033	0.0023	0.1313	0.0928	0.0049	0.0041	0.0043	0.0353	0.0047	0.0068	0.182
3	rs73079247	42963974	1.2	0.134574322401564	1.75	0.156107803097264	1.92896375203335	0.5164535257549	0.1047	0.0872	0.0016	0.003	0.0054	0.0022	0.0024	0.0243	0.1914	0.0025	0.0046	0.0061	0.0798	0.0078	0.0028	0.0033	0.0023	0.1313	0.0928	0.0049	0.0041	0.0043	0.0353	0.0047	0.0068	0.182
3	rs66520336	42991455	1.2	0.134574322401564	1.75	0.156107803097264	1.91767738067333	0.51507229470067	0.1047	0.0873	0.0016	0.003	0.0054	0.0022	0.0024	0.0242	0.1915	0.0025	0.0046	0.0061	0.0797	0.0078	0.0028	0.0033	0.0023	0.1314	0.0929	0.0049	0.0041	0.0043	0.0353	0.0047	0.0068	0.1821
3	rs73070666	43019084	1.2	0.134574322401564	1.75	0.156107803097264	1.93159680505612	0.50103743150804	0.1046	0.0873	0.0016	0.003	0.0054	0.0022	0.0024	0.0242	0.1915	0.0025	0.0046	0.006	0.0796	0.0078	0.0027	0.0033	0.0023	0.1315	0.093	0.0049	0.0041	0.0043	0.0353	0.0046	0.0068	0.1821
3	rs6775999	43021383	1.2	0.134574322401564	1.75	0.156107803097264	1.93620756931342	0.509143664133725	0.1046	0.0873	0.0016	0.003	0.0054	0.0022	0.0024	0.0242	0.1915	0.0025	0.0046	0.006	0.0796	0.0078	0.0027	0.0033	0.0023	0.1315	0.093	0.0049	0.0041	0.0043	0.0353	0.0046	0.0068	0.1822
3	rs36132109	43027004	1.2	0.134574322401564	1.75	0.156107803097264	1.92370129335867	0.495013734520578	0.1046	0.0873	0.0016	0.003	0.0054	0.0022	0.0024	0.0242	0.1914	0.0025	0.0046	0.006	0.0796	0.0078	0.0027	0.0033	0.0023	0.1315	0.093	0.0049	0.0041	0.0043	0.0353	0.0046	0.0068	0.1822
3	rs11711826	43036850	1.2	0.134574322401564	1.75	0.156107803097264	1.75972768715107	0.483158441812433	0.1046	0.0872	0.0016	0.0031	0.0053	0.0022	0.0024	0.024	0.1906	0.0025	0.0047	0.0056	0.0778	0.0079	0.0026	0.0033	0.0024	0.1321	0.0944	0.005	0.004	0.0045	0.0355	0.0043	0.0073	0.1826
3	rs7624799	43045803	1.2	0.134574322401564	1.76	0.141944438278083	1.76217277246276	0.489144996435761	0.1046	0.0872	0.0016	0.0031	0.0053	0.0022	0.0024	0.024	0.1905	0.0025	0.0047	0.0056	0.0777	0.008	0.0025	0.0033	0.0024	0.1322	0.0946	0.0051	0.004	0.0046	0.0355	0.0043	0.0073	0.1826
3	rs7633590	43047642	1.2	0.134574322401564	1.76	0.141944438278083	1.78412477556454	0.51024535058968	0.1046	0.0873	0.0016	0.0031	0.0053	0.0022	0.0024	0.024	0.1905	0.0025	0.0047	0.0056	0.0774	0.008	0.0025	0.0033	0.0024	0.1322	0.0945	0.0051	0.004	0.0045	0.0355	0.0043	0.0073	0.1826
3	rs6806706	43066308	1.2	0.134574322401564	1.76	0.141944438278083	1.69321669578214	0.562967599938642	0.1037	0.0874	0.0016	0.0031	0.0054	0.0022	0.0024	0.0239	0.1904	0.0025	0.0048	0.0053	0.0779	0.0079	0.0024	0.0034	0.0025	0.1324	0.0945	0.0051	0.0043	0.0045	0.0355	0.0042	0.0074	0.1829
3	rs11711497	43069958	1.2	0.134574322401564	1.76	0.141944438278083	1.70392410599653	0.56565113623386	0.1036	0.0876	0.0016	0.003	0.0054	0.0022	0.0024	0.0239	0.1905	0.0024	0.0048	0.0052	0.0773	0.0079	0.0024	0.0035	0.0025	0.1324	0.0947	0.0051	0.0044	0.0044	0.0355	0.0041	0.0074	0.1835
3	rs149380799	43073796	1.2	0.134574322401564	1.76	0.141944438278083	1.62968200417575	0.520464354474043	0.1036	0.0876	0.0016	0.003	0.0054	0.0021	0.0024	0.0238	0.1905	0.0023	0.0048	0.005	0.077	0.0079	0.0024	0.0035	0.0025	0.1324	0.0949	0.0051	0.0044	0.0043	0.0354	0.004	0.0074	0.184
3	rs2936817	43074434	1.2	0.134574322401564	1.76	0.141944438278083	1.64304610553582	0.557469074962144	0.1036	0.0877	0.0016	0.003	0.0054	0.0021	0.0024	0.0238	0.1905	0.0023	0.0049	0.005	0.077	0.0079	0.0024	0.0035	0.0025	0.1324	0.095	0.0051	0.0044	0.0043	0.0354	0.004	0.0074	0.184
3	rs76172328	43085228	1.21	0.117675403133419	1.76	0.141944438278083	1.48128881074016	0.512726345200996	0.104	0.0879	0.0014	0.003	0.0054	0.0021	0.0024	0.0234	0.1876	0.0023	0.005	0.0047	0.0769	0.008	0.0025	0.0034	0.0027	0.1335	0.0958	0.0052	0.0044	0.0044	0.0355	0.004	0.0075	0.1848
3	rs557418	43092290	1.21	0.117675403133419	1.76	0.141944438278083	1.47399987720334	0.516177204974942	0.1041	0.088	0.0014	0.003	0.0054	0.0021	0.0023	0.0233	0.1872	0.0023	0.005	0.0047	0.0768	0.008	0.0025	0.0034	0.0027	0.1337	0.0959	0.0052	0.0044	0.0044	0.0355	0.0039	0.0075	0.185
3	rs73074932	43093434	1.21	0.117675403133419	1.76	0.141944438278083	1.41852665628438	0.501174549437047	0.1041	0.088	0.0015	0.003	0.0053	0.0021	0.0023	0.0233	0.1871	0.0024	0.005	0.0045	0.0768	0.008	0.0026	0.0034	0.0027	0.1338	0.0959	0.0052	0.0044	0.0045	0.0355	0.004	0.0075	0.185
3	rs536119	43095101	1.21	0.117675403133419	1.76	0.141944438278083	1.40096163053788	0.530873141200449	0.1041	0.088	0.0015	0.003	0.0053	0.0021	0.0023	0.0233	0.1871	0.0024	0.005	0.0044	0.0768	0.008	0.0026	0.0034	0.0027	0.1338	0.0959	0.0052	0.0044	0.0045	0.0355	0.004	0.0075	0.185
3	rs484260	43096875	1.21	0.117675403133419	1.76	0.141944438278083	1.36898770449878	0.497065177401891	0.1041	0.0879	0.0015	0.003	0.0053	0.0021	0.0024	0.0233	0.1871	0.0023	0.005	0.0044	0.0767	0.008	0.0026	0.0034	0.0027	0.1338	0.0959	0.0052	0.0045	0.0046	0.0354	0.004	0.0075	0.185
3	rs3732858	43097765	1.21	0.117675403133419	1.76	0.141944438278083	1.38240652464219	0.521433653134669	0.1041	0.0879	0.0015	0.003	0.0053	0.0021	0.0024	0.0233	0.187	0.0023	0.005	0.0043	0.0766	0.008	0.0026	0.0034	0.0027	0.1339	0.0959	0.0052	0.0046	0.0046	0.0354	0.004	0.0074	0.185
3	rs7619872	43116170	1.21	0.117675403133419	1.76	0.141944438278083	1.18126120937803	0.518527117784857	0.1049	0.0884	0.0016	0.0031	0.0054	0.0023	0.0024	0.0233	0.1847	0.0026	0.0055	0.0045	0.0761	0.0079	0.0027	0.0036	0.0028	0.1359	0.0954	0.0054	0.0048	0.0037	0.035	0.0042	0.0076	0.1838
3	rs78634212	43118691	1.21	0.117675403133419	1.76	0.141944438278083	1.15413991622686	0.472863069931297	0.1049	0.0884	0.0016	0.0031	0.0054	0.0023	0.0024	0.0233	0.1845	0.0026	0.0055	0.0045	0.0761	0.0079	0.0028	0.0036	0.0028	0.136	0.0954	0.0054	0.0048	0.0037	0.035	0.0042	0.0076	0.1838
3	rs547845	43123539	1.21	0.117675403133419	1.76	0.141944438278083	1.15150496835797	0.466525122858513	0.105	0.0884	0.0016	0.0031	0.0054	0.0023	0.0024	0.0233	0.1844	0.0026	0.0055	0.0045	0.076	0.0079	0.0028	0.0036	0.0028	0.1361	0.0953	0.0054	0.0048	0.0037	0.0349	0.0042	0.0076	0.1838
3	rs12487785	43124226	1.21	0.117675403133419	1.76	0.141944438278083	1.16023660168156	0.468410690243539	0.1049	0.0884	0.0016	0.0031	0.0054	0.0023	0.0024	0.0233	0.1844	0.0026	0.0055	0.0045	0.076	0.0079	0.0028	0.0036	0.0028	0.1361	0.0953	0.0054	0.0048	0.0037	0.035	0.0043	0.0076	0.1838
3	rs79497539	43127394	1.21	0.117675403133419	1.76	0.141944438278083	1.15304930573501	0.453515801679758	0.1049	0.0884	0.0016	0.0031	0.0054	0.0023	0.0024	0.0233	0.1843	0.0026	0.0056	0.0045	0.076	0.0079	0.0028	0.0036	0.0028	0.1361	0.0953	0.0054	0.0048	0.0037	0.0349	0.0043	0.0076	0.1838
3	rs4683355	43145671	1.21	0.117675403133419	1.75	0.156107803097264	1.07083359189967	0.432139747977925	0.105	0.0885	0.0017	0.0031	0.0054	0.0023	0.0025	0.0232	0.184	0.0026	0.0056	0.0044	0.0759	0.008	0.0029	0.0036	0.0028	0.1362	0.0952	0.0054	0.0048	0.0037	0.0349	0.0043	0.0076	0.1838
3	rs7625703	43156139	1.21	0.117675403133419	1.75	0.156107803097264	1.00333477929948	0.42476963174179	0.1053	0.0881	0.0017	0.0032	0.0054	0.0023	0.0025	0.0229	0.184	0.0026	0.0056	0.0044	0.0756	0.008	0.0029	0.0036	0.0028	0.1361	0.0951	0.0054	0.0048	0.0037	0.035	0.0042	0.0081	0.1842
3	rs76876334	43156535	1.21	0.117675403133419	1.75	0.156107803097264	0.997326157737935	0.420311631676542	0.1053	0.0881	0.0017	0.0032	0.0054	0.0023	0.0025	0.0229	0.184	0.0026	0.0056	0.0044	0.0756	0.008	0.0029	0.0036	0.0028	0.1361	0.0951	0.0054	0.0048	0.0037	0.035	0.0042	0.0081	0.1842
3	rs115039738	43161545	1.21	0.117675403133419	1.74	0.171280181914382	0.960572448523421	0.410783281547667	0.1054	0.0882	0.0018	0.0032	0.0054	0.0024	0.0026	0.0228	0.1838	0.0026	0.0056	0.0044	0.0755	0.008	0.0029	0.0036	0.0029	0.1362	0.095	0.0054	0.0048	0.0037	0.035	0.0041	0.0081	0.1841
3	rs74695788	43167199	1.21	0.117675403133419	1.74	0.171280181914382	0.925553626540744	0.409482667189685	0.1055	0.0883	0.0018	0.0032	0.0054	0.0024	0.0026	0.0228	0.1835	0.0026	0.0056	0.0044	0.0755	0.008	0.0029	0.0036	0.0029	0.1362	0.095	0.0054	0.0049	0.0037	0.035	0.0041	0.0081	0.1839
3	rs73083231	43172180	1.21	0.117675403133419	1.74	0.171280181914382	0.891323745914441	0.411564189709942	0.1057	0.0885	0.0019	0.0032	0.0054	0.0024	0.0026	0.0227	0.1832	0.0027	0.0055	0.0044	0.0754	0.0081	0.0029	0.0037	0.0029	0.1363	0.0949	0.0054	0.0049	0.0037	0.0351	0.0041	0.0082	0.1838
3	rs7648947	43174229	1.21	0.117675403133419	1.74	0.171280181914382	0.881038354155135	0.416258100044966	0.1057	0.0885	0.0019	0.0032	0.0054	0.0024	0.0026	0.0227	0.1831	0.0027	0.0055	0.0044	0.0754	0.0081	0.0029	0.0037	0.0029	0.1364	0.0948	0.0054	0.0049	0.0038	0.0351	0.0041	0.0082	0.1837
3	rs71323184	43175432	1.21	0.117675403133419	1.74	0.171280181914382	0.849282559062745	0.432931419207759	0.1057	0.0888	0.0019	0.0033	0.0054	0.0025	0.0027	0.0227	0.1826	0.0027	0.0056	0.0042	0.0754	0.0081	0.0029	0.0037	0.003	0.1363	0.095	0.0054	0.0049	0.0038	0.035	0.004	0.0083	0.1836
3	rs62247847	43184830	1.22	0.102418512327744	1.74	0.171280181914382	0.852813314086676	0.518942086999148	0.1057	0.0899	0.0021	0.0036	0.0053	0.0027	0.0029	0.0225	0.181	0.0026	0.0057	0.0035	0.0754	0.0083	0.0029	0.0039	0.0032	0.1361	0.0955	0.0055	0.0051	0.0039	0.0347	0.0038	0.0085	0.1831
3	rs7625507	43186036	1.22	0.102418512327744	1.74	0.171280181914382	0.860054696326126	0.530455801691143	0.1057	0.09	0.0021	0.0036	0.0053	0.0027	0.0029	0.0225	0.1809	0.0026	0.0058	0.0035	0.0753	0.0083	0.0029	0.0039	0.0032	0.1361	0.0956	0.0055	0.0051	0.004	0.0347	0.0038	0.0085	0.1831
3	rs62247849	43187139	1.22	0.102418512327744	1.74	0.171280181914382	0.858040593045189	0.529899476432986	0.1057	0.09	0.0021	0.0036	0.0053	0.0027	0.0029	0.0225	0.181	0.0026	0.0058	0.0035	0.0752	0.0083	0.0029	0.0039	0.0032	0.1361	0.0955	0.0055	0.0051	0.0039	0.0347	0.0038	0.0085	0.183
3	rs78050748	43193237	1.22	0.102418512327744	1.75	0.156107803097264	0.861667421516809	0.529760417885937	0.1057	0.09	0.0021	0.0036	0.0053	0.0027	0.003	0.0226	0.1813	0.0026	0.0058	0.0035	0.0751	0.0083	0.0029	0.0038	0.0032	0.1361	0.0954	0.0055	0.0051	0.0039	0.0347	0.0038	0.0085	0.183
3	rs4589902	43196801	1.22	0.102418512327744	1.75	0.156107803097264	0.662969176045184	0.537980390952681	0.106	0.0892	0.0023	0.0039	0.0052	0.0026	0.0032	0.0225	0.1796	0.0028	0.0059	0.0039	0.076	0.0086	0.0032	0.0036	0.0032	0.1358	0.0946	0.0053	0.0059	0.0037	0.0342	0.0037	0.0086	0.1839
3	rs56092004	43197542	1.23	0.0887081089854507	1.75	0.156107803097264	0.462711930383369	0.479494305227694	0.108	0.0886	0.0024	0.0038	0.0054	0.0026	0.0033	0.0236	0.1767	0.0029	0.0056	0.0039	0.0776	0.0087	0.0036	0.0034	0.0032	0.1363	0.0946	0.0048	0.0059	0.0034	0.0335	0.0032	0.0086	0.1838
3	rs12489611	43197817	1.23	0.0887081089854507	1.75	0.156107803097264	0.462226180804162	0.529621368450013	0.1075	0.0885	0.0024	0.0038	0.0054	0.0026	0.0033	0.0237	0.1763	0.0029	0.0056	0.0039	0.0786	0.0087	0.0037	0.0035	0.0034	0.1362	0.0944	0.0048	0.0059	0.0033	0.0334	0.0031	0.0086	0.1838
3	rs79701847	43198392	1.23	0.0887081089854507	1.75	0.156107803097264	0.427093047333043	0.552124287146873	0.1086	0.0883	0.0024	0.0037	0.0054	0.0025	0.0032	0.0237	0.176	0.0029	0.0054	0.0039	0.0789	0.0086	0.0037	0.0035	0.0036	0.1362	0.0939	0.0046	0.0061	0.0032	0.0335	0.0029	0.0085	0.184
3	rs62247856	43198929	1.24	0.0764474044013007	1.75	0.156107803097264	0.407642783566371	0.556061327388768	0.1096	0.088	0.0024	0.0037	0.0053	0.0025	0.0032	0.0238	0.1759	0.0029	0.0054	0.0039	0.0789	0.0086	0.0037	0.0034	0.0036	0.1359	0.0941	0.0045	0.0062	0.0032	0.0335	0.0029	0.0085	0.1838
3	rs58609664	43201033	1.24	0.0764474044013007	1.74	0.171280181914382	0.359646664958041	0.623281924074698	0.1132	0.0867	0.0024	0.0034	0.0049	0.0024	0.0032	0.0243	0.1753	0.003	0.0052	0.0039	0.0797	0.0087	0.0036	0.0031	0.0038	0.1344	0.0951	0.0044	0.0065	0.0029	0.0335	0.0026	0.0082	0.1829
3	rs17075257	43201229	1.24	0.0764474044013007	1.74	0.171280181914382	0.370054555805225	0.628783921455685	0.1134	0.0866	0.0024	0.0033	0.0049	0.0023	0.0031	0.0243	0.1751	0.003	0.0052	0.0039	0.0797	0.0087	0.0036	0.0031	0.0038	0.134	0.0952	0.0043	0.0066	0.0029	0.0336	0.0026	0.0082	0.1835
3	rs9855146	43201561	1.24	0.0764474044013007	1.74	0.171280181914382	0.394628626817171	0.709043106736368	0.1139	0.0864	0.0024	0.0033	0.0048	0.0024	0.0031	0.0244	0.1751	0.003	0.0051	0.0039	0.0798	0.0087	0.0036	0.0031	0.0038	0.1337	0.0952	0.0043	0.0067	0.0028	0.0335	0.0026	0.0081	0.1838
3	rs77127731	43201732	1.24	0.0764474044013007	1.78	0.116496372702931	0.489248414960898	0.735069448413622	0.1141	0.0863	0.0024	0.0033	0.0049	0.0024	0.0031	0.0244	0.1749	0.003	0.0051	0.0039	0.0797	0.0087	0.0036	0.0031	0.0043	0.1336	0.095	0.0043	0.0067	0.0028	0.0335	0.0025	0.0081	0.1836
3	rs7433963	43205157	1.24	0.0764474044013007	1.78	0.116496372702931	0.40570559467111	0.734919280928591	0.1165	0.0865	0.0024	0.0031	0.0049	0.0023	0.003	0.0245	0.1742	0.0032	0.0052	0.0037	0.0791	0.0089	0.0035	0.003	0.0042	0.1341	0.0947	0.0043	0.0068	0.0028	0.0333	0.0026	0.0079	0.1829
3	rs2372342	43205962	1.24	0.0764474044013007	1.79	0.105135818603982	0.436072343478544	0.715903355937632	0.1164	0.0865	0.0024	0.0031	0.0049	0.0023	0.003	0.0243	0.1744	0.0032	0.0051	0.0039	0.0791	0.0089	0.0035	0.0031	0.0043	0.1342	0.0944	0.0043	0.0068	0.0028	0.0332	0.0026	0.0079	0.1831
3	rs9839666	43208079	1.24	0.0764474044013007	1.79	0.105135818603982	0.420289080336486	0.696405575395928	0.1164	0.0865	0.0025	0.0031	0.0049	0.0023	0.0029	0.0242	0.1743	0.0032	0.0051	0.0039	0.0791	0.0089	0.0035	0.0031	0.0043	0.1342	0.0944	0.0043	0.0068	0.0028	0.0332	0.0027	0.0077	0.1834
3	rs938922	43214678	1.24	0.0764474044013007	1.79	0.105135818603982	0.394853144909075	0.666433708853636	0.1165	0.0866	0.0025	0.0031	0.0049	0.0023	0.0029	0.0241	0.1743	0.0032	0.0052	0.0039	0.079	0.009	0.0035	0.0031	0.0043	0.1342	0.0942	0.0043	0.0068	0.0028	0.0332	0.0027	0.0078	0.1833
3	rs2372349	43223447	1.25	0.0655389160366862	1.79	0.105135818603982	0.349971527718315	0.604833188152842	0.1171	0.0868	0.0025	0.0029	0.0049	0.0021	0.0027	0.0243	0.1746	0.0034	0.0052	0.0039	0.0785	0.0089	0.0036	0.003	0.004	0.1342	0.0938	0.0044	0.0067	0.0027	0.033	0.0029	0.008	0.1835
3	rs62248692	43224273	1.25	0.0655389160366862	1.79	0.105135818603982	0.335300966875755	0.580963543196476	0.1171	0.0868	0.0025	0.0029	0.0049	0.0021	0.0027	0.0243	0.1746	0.0034	0.0052	0.0039	0.0784	0.0089	0.0036	0.0029	0.004	0.1342	0.0938	0.0044	0.0067	0.0027	0.033	0.0029	0.008	0.1835
3	rs17075283	43226220	1.25	0.0655389160366862	1.79	0.105135818603982	0.335662469341288	0.598378661492586	0.1171	0.0869	0.0025	0.0029	0.0049	0.0021	0.0027	0.0243	0.1746	0.0034	0.0052	0.0039	0.0784	0.0089	0.0036	0.0029	0.004	0.1343	0.0938	0.0044	0.0067	0.0027	0.033	0.0029	0.008	0.1836
3	rs17075286	43230723	1.25	0.0655389160366862	1.79	0.105135818603982	0.3437190092902	0.582101722762819	0.1169	0.0868	0.0025	0.0029	0.0049	0.0022	0.0027	0.0243	0.1746	0.0034	0.0052	0.0041	0.0784	0.0089	0.0036	0.0029	0.004	0.1343	0.0939	0.0044	0.0067	0.0027	0.0329	0.0029	0.008	0.1835
3	rs17253133	43231091	1.25	0.0655389160366862	1.79	0.105135818603982	0.330517386028007	0.562544168466663	0.1169	0.0868	0.0025	0.0029	0.0049	0.0022	0.0027	0.0243	0.1746	0.0034	0.0052	0.0041	0.0784	0.0089	0.0036	0.0028	0.004	0.1344	0.0939	0.0044	0.0067	0.0027	0.0329	0.0029	0.008	0.1835
3	rs58704484	43232296	1.25	0.0655389160366862	1.79	0.105135818603982	0.322371464823778	0.5416127111726	0.1169	0.0868	0.0025	0.0029	0.0049	0.0021	0.0027	0.0243	0.1746	0.0034	0.0052	0.0041	0.0784	0.0089	0.0036	0.0028	0.004	0.1344	0.0938	0.0044	0.0067	0.0027	0.0329	0.0029	0.008	0.1835
3	rs57665428	43234261	1.25	0.0655389160366862	1.79	0.105135818603982	0.314331971400509	0.557891569266549	0.117	0.0869	0.0026	0.0028	0.0049	0.0021	0.0027	0.0244	0.1746	0.0034	0.0052	0.0041	0.0786	0.0089	0.0036	0.0027	0.0039	0.1344	0.0937	0.0044	0.0067	0.0026	0.0329	0.0029	0.008	0.1832
3	rs17253286	43238536	1.25	0.0655389160366862	1.79	0.105135818603982	0.287750840049848	0.536584961050928	0.1174	0.0869	0.0026	0.0027	0.005	0.0021	0.0026	0.0245	0.1746	0.0035	0.0053	0.0042	0.0787	0.0089	0.0036	0.0026	0.0037	0.1347	0.0938	0.0045	0.0067	0.0025	0.0329	0.0029	0.008	0.1826
3	rs80141689	43242180	1.25	0.0655389160366862	1.79	0.105135818603982	0.259709960774506	0.522819150413665	0.1178	0.0868	0.0026	0.0027	0.005	0.0021	0.0026	0.0243	0.1747	0.0035	0.0054	0.0042	0.0788	0.0089	0.0036	0.0025	0.0036	0.135	0.0939	0.0045	0.0066	0.0024	0.0329	0.0029	0.0081	0.1824
3	rs80329039	43243034	1.25	0.0655389160366862	1.79	0.105135818603982	0.257237823783892	0.537980390952681	0.1178	0.0867	0.0026	0.0027	0.005	0.0021	0.0025	0.0243	0.1747	0.0035	0.0054	0.0042	0.0788	0.0089	0.0036	0.0025	0.0035	0.135	0.0939	0.0045	0.0066	0.0024	0.0329	0.0029	0.0081	0.1824
3	rs115970315	43244754	1.25	0.0655389160366862	1.79	0.105135818603982	0.232886927700758	0.516039058559199	0.118	0.0868	0.0026	0.0026	0.005	0.002	0.0025	0.0242	0.1745	0.0035	0.0054	0.0041	0.079	0.009	0.0036	0.0025	0.0034	0.1351	0.094	0.0045	0.0066	0.0024	0.033	0.0029	0.0081	0.1822
3	rs73086690	43246389	1.25	0.0655389160366862	1.79	0.105135818603982	0.216863536495582	0.518112232096857	0.1181	0.0868	0.0026	0.0026	0.005	0.002	0.0025	0.0241	0.1743	0.0034	0.0054	0.0041	0.0792	0.009	0.0035	0.0025	0.0033	0.1352	0.0941	0.0045	0.0066	0.0023	0.0332	0.0029	0.0082	0.1821
3	rs35179695	43248183	1.25	0.0655389160366862	1.79	0.105135818603982	0.211114496703811	0.550017990210212	0.1182	0.0868	0.0026	0.0025	0.0051	0.002	0.0024	0.024	0.174	0.0034	0.0054	0.0041	0.0794	0.009	0.0035	0.0024	0.0032	0.1352	0.0943	0.0046	0.0066	0.0023	0.0333	0.003	0.0082	0.1819
3	rs55688170	43253677	1.26	0.0558850734446599	1.79	0.105135818603982	0.110133984570305	0.463700501400909	0.1198	0.0852	0.0024	0.002	0.0046	0.0018	0.0021	0.0235	0.1733	0.003	0.0053	0.004	0.0825	0.0086	0.0029	0.0021	0.0028	0.1355	0.0966	0.0048	0.0062	0.0025	0.0335	0.0032	0.0081	0.1813
3	rs6796424	43256792	1.26	0.0558850734446599	1.79	0.105135818603982	0.113140119648758	0.47394408295837	0.1198	0.0853	0.0024	0.002	0.0046	0.0018	0.0021	0.0235	0.1732	0.003	0.0053	0.004	0.0826	0.0086	0.0029	0.0021	0.0028	0.1354	0.0967	0.0048	0.0062	0.0025	0.0335	0.0032	0.0081	0.1812
3	rs4419357	43286041	1.26	0.0558850734446599	1.78	0.116496372702931	0.113112313375266	0.470163348564579	0.12	0.0853	0.0024	0.002	0.0045	0.0017	0.002	0.0233	0.1733	0.0029	0.0053	0.004	0.0827	0.0084	0.0028	0.002	0.0027	0.1354	0.0972	0.0049	0.0062	0.0025	0.0335	0.0032	0.0081	0.1814
3	rs17320695	43289838	1.26	0.0558850734446599	1.77	0.128753168183355	0.107419920326134	0.465314021779253	0.12	0.0853	0.0024	0.0019	0.0045	0.0017	0.002	0.0233	0.1733	0.0029	0.0053	0.004	0.0827	0.0084	0.0028	0.002	0.0027	0.1354	0.0972	0.0049	0.0062	0.0025	0.0335	0.0032	0.0081	0.1813
3	rs76064119	43300965	1.26	0.0558850734446599	1.77	0.128753168183355	0.10185645816466	0.46921939749277	0.1201	0.0852	0.0023	0.0019	0.0045	0.0017	0.002	0.0233	0.1733	0.0029	0.0053	0.004	0.0828	0.0084	0.0028	0.002	0.0026	0.1355	0.0973	0.0049	0.0062	0.0025	0.0335	0.0033	0.008	0.1813
3	rs74551139	43308292	1.26	0.0558850734446599	1.77	0.128753168183355	0.0926222399815101	0.474484829824213	0.1204	0.085	0.0023	0.0018	0.0045	0.0016	0.0019	0.0232	0.1732	0.0029	0.0053	0.004	0.083	0.0084	0.0028	0.0019	0.0024	0.1358	0.0974	0.0049	0.0063	0.0026	0.0334	0.0033	0.0081	0.1814
3	rs13086456	43322505	1.26	0.0558850734446599	1.77	0.128753168183355	0.0821258925922967	0.467332980120543	0.1208	0.0847	0.0023	0.0018	0.0045	0.0014	0.0018	0.0231	0.1731	0.0029	0.0053	0.004	0.0832	0.0083	0.0029	0.0019	0.0021	0.1361	0.0975	0.005	0.0063	0.0026	0.0333	0.0034	0.008	0.1815
3	rs73075024	43326315	1.26	0.0558850734446599	1.77	0.128753168183355	0.0796934510230949	0.460880375432079	0.1209	0.0846	0.0023	0.0017	0.0045	0.0014	0.0018	0.0231	0.1731	0.0029	0.0053	0.0039	0.0833	0.0083	0.0029	0.0019	0.0021	0.1361	0.0976	0.005	0.0063	0.0026	0.0333	0.0034	0.008	0.1815
3	rs13069409	43329013	1.26	0.0558850734446599	1.77	0.128753168183355	0.0785831738101512	0.465583084261449	0.1209	0.0846	0.0023	0.0017	0.0045	0.0014	0.0018	0.0231	0.1731	0.0029	0.0053	0.0039	0.0833	0.0083	0.0029	0.0019	0.002	0.1361	0.0976	0.005	0.0063	0.0026	0.0332	0.0034	0.008	0.1815
3	rs17406308	43345175	1.26	0.0558850734446599	1.77	0.128753168183355	0.0756784481065056	0.470433139609875	0.1209	0.0846	0.0023	0.0017	0.0045	0.0014	0.0018	0.0231	0.1731	0.0029	0.0053	0.0038	0.0833	0.0083	0.0029	0.0019	0.002	0.1362	0.0976	0.005	0.0063	0.0026	0.0332	0.0034	0.008	0.1815
3	rs73075050	43351990	1.26	0.0558850734446599	1.77	0.128753168183355	0.074690188632905	0.473133263052596	0.121	0.0845	0.0023	0.0017	0.0045	0.0014	0.0018	0.0231	0.1731	0.0029	0.0053	0.0038	0.0833	0.0083	0.0029	0.0019	0.002	0.1362	0.0976	0.005	0.0063	0.0026	0.0332	0.0034	0.008	0.1815
3	rs62250883	43356978	1.26	0.0558850734446599	1.78	0.116496372702931	0.0748828831343862	0.474755263278929	0.121	0.0845	0.0023	0.0017	0.0045	0.0014	0.0018	0.0231	0.1731	0.0029	0.0053	0.0038	0.0833	0.0083	0.0029	0.0019	0.002	0.1362	0.0976	0.005	0.0064	0.0026	0.0332	0.0034	0.008	0.1815
3	rs76161159	43357403	1.26	0.0558850734446599	1.78	0.116496372702931	0.0749900744253839	0.47421443637772	0.121	0.0845	0.0023	0.0017	0.0045	0.0014	0.0018	0.0231	0.1731	0.0029	0.0053	0.0038	0.0833	0.0083	0.0029	0.0019	0.002	0.1361	0.0977	0.005	0.0064	0.0026	0.0332	0.0034	0.008	0.1815
3	rs2135511	43368539	1.26	0.0558850734446599	1.78	0.116496372702931	0.0712764414046486	0.465583084261449	0.1216	0.0842	0.0023	0.0015	0.0045	0.0012	0.0016	0.023	0.173	0.0028	0.0053	0.0037	0.0837	0.0081	0.0028	0.0018	0.0016	0.1364	0.098	0.005	0.0064	0.0026	0.0331	0.0036	0.0079	0.1818
3	rs17406718	43368673	1.26	0.0558850734446599	1.78	0.116496372702931	0.0712971966735231	0.465717630743578	0.1216	0.0842	0.0023	0.0015	0.0045	0.0012	0.0016	0.023	0.173	0.0028	0.0053	0.0037	0.0837	0.0081	0.0028	0.0018	0.0016	0.1364	0.098	0.005	0.0064	0.0026	0.0331	0.0036	0.0079	0.1818
3	rs114887388	43371035	1.26	0.0558850734446599	1.78	0.116496372702931	0.0712556900649132	0.465314021779253	0.1216	0.0842	0.0023	0.0015	0.0045	0.0012	0.0016	0.023	0.173	0.0028	0.0053	0.0037	0.0837	0.0081	0.0028	0.0018	0.0016	0.1364	0.098	0.005	0.0064	0.0026	0.0331	0.0036	0.0079	0.1818
3	rs2041	43391043	1.26	0.0558850734446599	1.78	0.116496372702931	0.0717965024386725	0.466255918222562	0.1217	0.0842	0.0023	0.0015	0.0045	0.0012	0.0016	0.023	0.173	0.0028	0.0052	0.0037	0.0837	0.0081	0.0028	0.0018	0.0016	0.1365	0.0981	0.005	0.0064	0.0026	0.0331	0.0036	0.0079	0.1818
3	rs17075600	43401268	1.26	0.0558850734446599	1.78	0.116496372702931	0.0739226198098801	0.489417562589733	0.1217	0.0842	0.0022	0.0015	0.0045	0.0012	0.0016	0.023	0.173	0.0028	0.0052	0.0037	0.0838	0.0081	0.0028	0.0018	0.0016	0.1365	0.0981	0.005	0.0064	0.0026	0.0331	0.0036	0.0079	0.1818
3	rs73076843	43409582	1.26	0.0558850734446599	1.79	0.105135818603982	0.074690188632905	0.481121920740062	0.1217	0.0842	0.0022	0.0015	0.0045	0.0012	0.0016	0.023	0.1729	0.0028	0.0052	0.0037	0.0838	0.008	0.0028	0.0018	0.0016	0.1365	0.0982	0.005	0.0064	0.0026	0.0331	0.0036	0.0079	0.1817
3	rs114623053	43417130	1.26	0.0558850734446599	1.79	0.105135818603982	0.0768057361121574	0.483973671378734	0.1218	0.0842	0.0022	0.0015	0.0045	0.0011	0.0016	0.023	0.1729	0.0028	0.0052	0.0037	0.0839	0.008	0.0028	0.0018	0.0015	0.1366	0.0984	0.005	0.0064	0.0026	0.0331	0.0037	0.0078	0.1816
3	rs17075631	43417636	1.26	0.0558850734446599	1.79	0.105135818603982	0.0803644275292041	0.473268374653041	0.1218	0.0842	0.0023	0.0014	0.0045	0.0011	0.0016	0.023	0.1728	0.0027	0.0052	0.0037	0.084	0.008	0.0028	0.0018	0.0015	0.1368	0.0985	0.005	0.0064	0.0026	0.033	0.0037	0.0077	0.1815
3	rs11715896	43433362	1.26	0.0558850734446599	1.79	0.105135818603982	0.0895138591144436	0.492008882964021	0.1218	0.0842	0.0023	0.0014	0.0045	0.001	0.0016	0.023	0.1727	0.0027	0.0052	0.0037	0.084	0.008	0.0029	0.0018	0.0015	0.137	0.0985	0.005	0.0064	0.0027	0.0331	0.0039	0.0076	0.1813
3	rs34557672	43434652	1.26	0.0558850734446599	1.79	0.105135818603982	0.089922828966783	0.496928347116607	0.1219	0.0842	0.0023	0.0014	0.0045	0.001	0.0016	0.023	0.1727	0.0027	0.0052	0.0037	0.084	0.008	0.0029	0.0018	0.0015	0.137	0.0985	0.005	0.0064	0.0027	0.0331	0.0039	0.0076	0.1813
3	rs62250912	43441829	1.26	0.0558850734446599	1.79	0.105135818603982	0.095873129150512	0.524066885930117	0.122	0.0842	0.0023	0.0014	0.0045	0.001	0.0016	0.0232	0.173	0.0026	0.0052	0.0037	0.0839	0.008	0.0029	0.0018	0.0015	0.1369	0.0983	0.005	0.0064	0.0027	0.0331	0.0038	0.0076	0.1813
3	rs74652506	43443878	1.26	0.0558850734446599	1.79	0.105135818603982	0.0953222406571315	0.528787263283856	0.1221	0.0842	0.0023	0.0014	0.0045	0.001	0.0016	0.0232	0.173	0.0026	0.0052	0.0037	0.0839	0.008	0.0029	0.0018	0.0015	0.1369	0.0982	0.005	0.0064	0.0027	0.0331	0.0038	0.0076	0.1813
3	rs17075704	43444016	1.26	0.0558850734446599	1.79	0.105135818603982	0.0952972476917756	0.528926258009616	0.1221	0.0842	0.0023	0.0014	0.0045	0.001	0.0016	0.0232	0.173	0.0026	0.0052	0.0037	0.0839	0.008	0.0029	0.0018	0.0015	0.1369	0.0982	0.005	0.0064	0.0027	0.0331	0.0038	0.0076	0.1813
3	rs74780412	43449514	1.26	0.0558850734446599	1.79	0.105135818603982	0.0937557288421208	0.519633887814799	0.1221	0.0842	0.0023	0.0014	0.0045	0.001	0.0016	0.0232	0.173	0.0026	0.0053	0.0036	0.0839	0.008	0.0029	0.0018	0.0015	0.137	0.0982	0.005	0.0064	0.0027	0.0331	0.0038	0.0076	0.1813
3	rs6783741	43455926	1.26	0.0558850734446599	1.79	0.105135818603982	0.0946239953871	0.53421479926926	0.1221	0.0843	0.0023	0.0014	0.0045	0.001	0.0015	0.0232	0.173	0.0026	0.0053	0.0036	0.0839	0.008	0.0029	0.0017	0.0015	0.137	0.0982	0.005	0.0064	0.0027	0.0331	0.0038	0.0076	0.1813
3	rs11708097	43465098	1.26	0.0558850734446599	1.79	0.105135818603982	0.0958982169709053	0.539656093393542	0.1221	0.0843	0.0023	0.0014	0.0045	0.001	0.0015	0.0232	0.1731	0.0026	0.0053	0.0036	0.0839	0.0079	0.0029	0.0017	0.0015	0.137	0.0982	0.0051	0.0064	0.0027	0.0331	0.0038	0.0076	0.1812
3	rs62250916	43495299	1.26	0.0558850734446599	1.79	0.105135818603982	0.103322067241085	0.591083570513615	0.1227	0.0847	0.0023	0.0014	0.0047	8e-04	0.0015	0.0232	0.1729	0.0025	0.0053	0.0036	0.0838	0.0078	0.0029	0.0016	0.0015	0.1369	0.0983	0.0051	0.0065	0.0027	0.0331	0.0037	0.0074	0.1811
3	rs17407912	43496251	1.26	0.0558850734446599	1.79	0.105135818603982	0.105438462080096	0.599811574491237	0.1228	0.0847	0.0023	0.0014	0.0047	8e-04	0.0015	0.0232	0.1729	0.0025	0.0053	0.0036	0.0838	0.0078	0.0029	0.0016	0.0015	0.1369	0.0983	0.0051	0.0065	0.0027	0.0331	0.0037	0.0074	0.1811
3	rs78549154	43498024	1.26	0.0558850734446599	1.79	0.105135818603982	0.105145874457183	0.601388721743427	0.1228	0.0847	0.0023	0.0014	0.0047	8e-04	0.0015	0.0232	0.1728	0.0025	0.0053	0.0036	0.0838	0.0078	0.0029	0.0016	0.0015	0.137	0.0983	0.0051	0.0065	0.0027	0.0331	0.0037	0.0074	0.1811
3	rs11709131	43500735	1.26	0.0558850734446599	1.79	0.105135818603982	0.105145874457183	0.601962474318456	0.1228	0.0847	0.0023	0.0014	0.0047	8e-04	0.0015	0.0232	0.1728	0.0025	0.0053	0.0036	0.0838	0.0078	0.0029	0.0016	0.0015	0.137	0.0983	0.0051	0.0065	0.0027	0.0331	0.0037	0.0074	0.1811
3	rs9311340	43517423	1.26	0.0558850734446599	1.78	0.116496372702931	0.104906860304309	0.602392874208329	0.1228	0.0846	0.0023	0.0014	0.0047	8e-04	0.0015	0.0232	0.1728	0.0025	0.0053	0.0036	0.0839	0.0078	0.0029	0.0016	0.0015	0.137	0.0983	0.0051	0.0065	0.0027	0.0331	0.0037	0.0074	0.181
3	rs73083006	43547230	1.26	0.0558850734446599	1.78	0.116496372702931	0.101518093421165	0.580963543196476	0.1228	0.0847	0.0023	0.0014	0.0047	8e-04	0.0015	0.0232	0.1727	0.0025	0.0053	0.0036	0.0839	0.0078	0.0029	0.0016	0.0014	0.1369	0.0982	0.0051	0.0065	0.0027	0.0331	0.0037	0.0074	0.181
3	rs78071591	43564435	1.26	0.0558850734446599	1.78	0.116496372702931	0.10131021815133	0.579683733988429	0.1228	0.0847	0.0023	0.0014	0.0047	8e-04	0.0015	0.0232	0.1727	0.0025	0.0053	0.0036	0.0839	0.0078	0.0029	0.0016	0.0014	0.1369	0.0982	0.0051	0.0065	0.0027	0.0332	0.0037	0.0074	0.181
3	rs78674307	43567237	1.26	0.0558850734446599	1.79	0.105135818603982	0.101232333497966	0.578120448915861	0.1228	0.0847	0.0023	0.0014	0.0047	8e-04	0.0015	0.0232	0.1727	0.0025	0.0053	0.0036	0.0839	0.0078	0.0029	0.0016	0.0014	0.1369	0.0981	0.0051	0.0065	0.0027	0.0332	0.0037	0.0074	0.181
3	rs115304875	43578743	1.26	0.0558850734446599	1.79	0.105135818603982	0.104641685498284	0.583240439121798	0.1228	0.0847	0.0023	0.0014	0.0048	8e-04	0.0015	0.0233	0.1728	0.0025	0.0053	0.0036	0.0839	0.0078	0.0029	0.0016	0.0013	0.1369	0.098	0.0051	0.0065	0.0027	0.0332	0.0037	0.0074	0.181
3	rs9874278	43591134	1.26	0.0558850734446599	1.82	0.0760422202337298	0.1069089828395	0.581248037712447	0.1228	0.0847	0.0023	0.0014	0.0048	8e-04	0.0015	0.0233	0.1729	0.0025	0.0053	0.0036	0.0839	0.0078	0.0029	0.0016	0.0013	0.1369	0.098	0.0051	0.0065	0.0027	0.0332	0.0037	0.0074	0.181
3	rs17409162	43591327	1.26	0.0558850734446599	1.82	0.0760422202337298	0.106935836634696	0.581674842469676	0.1228	0.0847	0.0023	0.0014	0.0048	8e-04	0.0015	0.0233	0.1729	0.0025	0.0053	0.0036	0.0839	0.0078	0.0029	0.0016	0.0013	0.1369	0.098	0.0051	0.0065	0.0027	0.0332	0.0037	0.0074	0.181
3	rs17474972	43617764	1.26	0.0558850734446599	1.82	0.0760422202337298	0.102065031917867	0.591797827938016	0.1234	0.0847	0.0023	0.0014	0.0048	8e-04	0.0015	0.0233	0.1729	0.0025	0.0053	0.0036	0.0838	0.0078	0.0029	0.0016	0.0013	0.1368	0.0973	0.0051	0.0065	0.0027	0.0332	0.0037	0.0075	0.181
3	rs56389778	43618280	1.26	0.0558850734446599	1.77	0.128753168183355	0.102091122353659	0.591654959917611	0.1235	0.0847	0.0023	0.0014	0.0048	8e-04	0.0015	0.0233	0.1729	0.0025	0.0053	0.0036	0.0838	0.0078	0.0029	0.0016	0.0013	0.1368	0.0973	0.0051	0.0065	0.0027	0.0332	0.0037	0.0075	0.181
3	rs41289586	43618558	1.26	0.0558850734446599	1.75	0.156107803097264	0.102091122353659	0.592655209545446	0.1235	0.0847	0.0023	0.0014	0.0048	8e-04	0.0015	0.0233	0.1729	0.0025	0.0053	0.0036	0.0838	0.0078	0.0029	0.0016	0.0013	0.1368	0.0973	0.0051	0.0065	0.0027	0.0332	0.0037	0.0075	0.181
3	rs11130007	43658148	1.27	0.0473888655537761	1.75	0.156107803097264	0.108636063274952	0.603684512874963	0.1237	0.0847	0.0023	0.0014	0.0049	8e-04	0.0015	0.0233	0.173	0.0026	0.0054	0.0036	0.0837	0.0078	0.0029	0.0016	0.0012	0.1367	0.097	0.0051	0.0065	0.0027	0.0332	0.0037	0.0075	0.1809
3	rs13319228	43659779	1.27	0.0473888655537761	1.76	0.141944438278083	0.108663185011026	0.604115205272134	0.1237	0.0847	0.0023	0.0014	0.0049	8e-04	0.0015	0.0233	0.173	0.0026	0.0054	0.0036	0.0837	0.0078	0.0029	0.0016	0.0012	0.1367	0.097	0.0051	0.0065	0.0027	0.0332	0.0037	0.0075	0.1809
3	rs72866837	43665459	1.27	0.0473888655537761	1.76	0.141944438278083	0.108798856549966	0.60253635710677	0.1237	0.0848	0.0023	0.0014	0.0049	8e-04	0.0015	0.0233	0.173	0.0026	0.0054	0.0036	0.0837	0.0078	0.003	0.0016	0.0012	0.1367	0.097	0.0051	0.0065	0.0027	0.0332	0.0037	0.0075	0.1809
3	rs62253028	43679983	1.27	0.0473888655537761	1.76	0.141944438278083	0.109942635404048	0.499940832275283	0.1241	0.0848	0.0023	0.0014	0.005	7e-04	0.0015	0.0235	0.1734	0.0027	0.0054	0.0036	0.0831	0.0079	0.0031	0.0018	0.0012	0.1368	0.0966	0.0051	0.0063	0.0027	0.0325	0.0038	0.0076	0.1809
3	rs7614885	43682052	1.27	0.0473888655537761	1.76	0.141944438278083	0.117273479250086	0.495970804679418	0.1243	0.0848	0.0023	0.0014	0.005	7e-04	0.0015	0.0236	0.1735	0.0027	0.0055	0.0036	0.0829	0.008	0.0031	0.0019	0.0012	0.1368	0.0965	0.005	0.0063	0.0027	0.0322	0.0039	0.0076	0.1809
3	rs9856765	43688012	1.27	0.0473888655537761	1.75	0.156107803097264	0.115603564858732	0.486693658481784	0.1244	0.0849	0.0023	0.0014	0.005	7e-04	0.0015	0.0237	0.1737	0.0027	0.0054	0.0036	0.0828	0.008	0.0031	0.0019	0.0012	0.1368	0.0965	0.005	0.0063	0.0027	0.0321	0.0039	0.0076	0.1808
3	rs4336089	43695204	1.27	0.0473888655537761	1.75	0.156107803097264	0.107285316652188	0.464238178633021	0.1249	0.085	0.0023	0.0014	0.005	7e-04	0.0015	0.0236	0.1736	0.0027	0.0054	0.0036	0.0821	0.0082	0.0031	0.0019	0.0012	0.1373	0.0963	0.005	0.0063	0.0027	0.0319	0.0038	0.0077	0.1807
3	rs72622910	43713699	1.27	0.0473888655537761	1.74	0.171280181914382	0.0922300202810348	0.446315678592616	0.1258	0.085	0.0023	0.0014	0.0051	7e-04	0.0015	0.0235	0.1733	0.0027	0.0054	0.0036	0.0823	0.0085	0.0032	0.0018	0.0012	0.1366	0.0964	0.0049	0.0063	0.0027	0.0315	0.0038	0.0077	0.1805
3	rs9682978	43733184	1.27	0.0473888655537761	1.74	0.171280181914382	0.0934098333480829	0.44698107442655	0.1259	0.085	0.0023	0.0014	0.0051	7e-04	0.0015	0.0235	0.1734	0.0027	0.0054	0.0036	0.0822	0.0085	0.0032	0.0018	0.0012	0.1366	0.0963	0.0049	0.0064	0.0027	0.0315	0.0038	0.0077	0.1805
3	Affx-22342603	43750108	1.27	0.0473888655537761	1.74	0.171280181914382	0.0915461631093836	0.440338985922572	0.1259	0.085	0.0023	0.0014	0.0051	7e-04	0.0015	0.0235	0.1734	0.0027	0.0054	0.0036	0.0822	0.0085	0.0032	0.0018	0.0012	0.1366	0.0963	0.0049	0.0064	0.0027	0.0315	0.0038	0.0077	0.1805
3	rs113853781	43754522	1.27	0.0473888655537761	1.74	0.171280181914382	0.090357143668292	0.431084790904882	0.1259	0.085	0.0023	0.0014	0.0051	7e-04	0.0015	0.0235	0.1734	0.0027	0.0054	0.0036	0.0821	0.0085	0.0033	0.0018	0.0012	0.1366	0.0963	0.0049	0.0063	0.0027	0.0314	0.0038	0.0077	0.1805
3	rs75900709	43757387	1.27	0.0473888655537761	1.77	0.128753168183355	0.0905022097496186	0.430425794142742	0.1259	0.085	0.0023	0.0014	0.0051	7e-04	0.0015	0.0235	0.1734	0.0027	0.0054	0.0036	0.0821	0.0085	0.0033	0.0018	0.0012	0.1366	0.0963	0.0049	0.0063	0.0027	0.0314	0.0038	0.0077	0.1805
3	rs3733156	43761441	1.27	0.0473888655537761	1.77	0.128753168183355	0.0913270345224414	0.433195395871847	0.1261	0.085	0.0023	0.0014	0.0051	7e-04	0.0015	0.0235	0.1734	0.0027	0.0054	0.0037	0.0821	0.0085	0.0033	0.0018	0.0012	0.1366	0.0963	0.0049	0.0064	0.0027	0.0314	0.0038	0.0077	0.1804
3	rs73089207	43767708	1.27	0.0473888655537761	1.78	0.116496372702931	0.0786937511224214	0.400797747020609	0.1263	0.085	0.0023	0.0014	0.0051	7e-04	0.0015	0.0235	0.1733	0.0027	0.0054	0.0037	0.0819	0.0085	0.0034	0.0018	0.0012	0.1365	0.0963	0.0049	0.0064	0.0029	0.0312	0.0037	0.0077	0.1804
3	rs7647702	43783356	1.28	0.0399545156677779	1.78	0.116496372702931	0.0456203228859758	0.285740545131732	0.1282	0.0851	0.0026	0.0015	0.0054	9e-04	0.0017	0.0236	0.1721	0.0028	0.0054	0.004	0.0806	0.0087	0.0035	0.0019	0.0014	0.1364	0.096	0.0049	0.0067	0.003	0.0289	0.0037	0.0079	0.181
3	rs10490786	43787277	1.28	0.0399545156677779	1.76	0.141944438278083	0.0460690638404497	0.262149802672913	0.1283	0.0853	0.0026	0.0015	0.0054	0.001	0.0017	0.0236	0.172	0.0028	0.0055	0.004	0.0802	0.0088	0.0035	0.0019	0.0014	0.1362	0.0959	0.0049	0.0068	0.003	0.0286	0.0037	0.0079	0.1812
3	rs75022642	43795213	1.28	0.0399545156677779	1.75	0.156107803097264	0.0412955569217085	0.219311838498192	0.1288	0.0855	0.0027	0.0016	0.0055	0.0012	0.0019	0.0237	0.1707	0.0028	0.0057	0.0039	0.0793	0.009	0.0035	0.002	0.0017	0.135	0.0955	0.005	0.0068	0.0031	0.0281	0.0037	0.008	0.1828
3	rs17255655	43797458	1.28	0.0399545156677779	1.75	0.156107803097264	0.0419911309423312	0.227114652465071	0.1289	0.0855	0.0027	0.0017	0.0055	0.0012	0.0019	0.0237	0.1705	0.0029	0.0057	0.0039	0.0791	0.0091	0.0036	0.0021	0.0018	0.1348	0.0954	0.0051	0.0068	0.0031	0.028	0.0037	0.008	0.1831
3	rs17075984	43798393	1.28	0.0399545156677779	1.75	0.156107803097264	0.0388542431017539	0.209685103519305	0.1289	0.0855	0.0027	0.0017	0.0055	0.0012	0.002	0.0236	0.1703	0.0029	0.0057	0.0039	0.0791	0.0091	0.0036	0.0021	0.0018	0.1347	0.0953	0.0051	0.0069	0.0031	0.028	0.0037	0.0081	0.1832
3	rs76145621	43798933	1.28	0.0399545156677779	1.75	0.156107803097264	0.0380994354236968	0.19863675037244	0.1287	0.0856	0.0028	0.0017	0.0055	0.0013	0.002	0.0236	0.1702	0.0029	0.0057	0.0039	0.0791	0.0091	0.0036	0.0021	0.0019	0.1346	0.0953	0.0051	0.0069	0.0031	0.0281	0.0037	0.0081	0.1833
3	rs79242237	43799943	1.28	0.0399545156677779	1.75	0.156107803097264	0.0346554412474315	0.184222407867754	0.1287	0.0856	0.0028	0.0017	0.0056	0.0013	0.002	0.0235	0.17	0.0029	0.0057	0.0039	0.0791	0.0091	0.0036	0.0021	0.0019	0.1346	0.0952	0.0051	0.0069	0.0031	0.028	0.0037	0.0081	0.1833
3	rs6441794	43800011	1.28	0.0399545156677779	1.75	0.156107803097264	0.0344516367116973	0.182598724583481	0.1287	0.0856	0.0028	0.0017	0.0056	0.0013	0.002	0.0235	0.17	0.0029	0.0057	0.0039	0.0791	0.0091	0.0036	0.0021	0.0019	0.1346	0.0952	0.0051	0.0069	0.0032	0.028	0.0037	0.0081	0.1833
3	rs13100389	43801941	1.28	0.0399545156677779	1.75	0.156107803097264	0.0321312871316311	0.16624526045563	0.1287	0.0857	0.0028	0.0017	0.0056	0.0013	0.002	0.0235	0.1696	0.0029	0.0057	0.004	0.0792	0.0091	0.0036	0.0022	0.0019	0.1346	0.0951	0.0051	0.0069	0.0032	0.0279	0.0037	0.0082	0.1832
3	rs77041031	43804699	1.28	0.0399545156677779	1.75	0.156107803097264	0.0379361065268498	0.202402220991844	0.1288	0.0873	0.0029	0.0019	0.0061	0.0017	0.0023	0.0235	0.1668	0.003	0.006	0.0039	0.0787	0.0096	0.0034	0.0024	0.0024	0.1334	0.093	0.005	0.0074	0.0033	0.0278	0.0039	0.0087	0.184
3	rs9637422	43805245	1.28	0.0399545156677779	1.75	0.156107803097264	0.0377597136471114	0.215765508792263	0.1289	0.0874	0.0029	0.0019	0.0061	0.0017	0.0023	0.0235	0.1668	0.003	0.006	0.0039	0.0787	0.0096	0.0034	0.0024	0.0024	0.1334	0.093	0.005	0.0074	0.0033	0.0278	0.0039	0.0087	0.1841
3	rs116759971	43807235	1.29	0.0334881679242526	1.75	0.156107803097264	0.0363689472659332	0.195932062599051	0.1291	0.0874	0.0029	0.0019	0.0061	0.0017	0.0023	0.0234	0.1667	0.003	0.006	0.0039	0.0786	0.0094	0.0034	0.0024	0.0024	0.1333	0.093	0.005	0.0074	0.0033	0.0278	0.0039	0.0088	0.1843
3	rs78801854	43809741	1.29	0.0334881679242526	1.75	0.156107803097264	0.0361318972737045	0.198219832327859	0.1292	0.0874	0.0029	0.0019	0.0061	0.0017	0.0023	0.0234	0.1667	0.003	0.006	0.0039	0.0786	0.0094	0.0034	0.0024	0.0024	0.1333	0.093	0.005	0.0074	0.0032	0.0278	0.0039	0.0088	0.1843
3	rs78942170	43809915	1.29	0.0334881679242526	1.75	0.156107803097264	0.0361450385124337	0.199367065289006	0.1292	0.0874	0.0029	0.0019	0.0061	0.0017	0.0023	0.0234	0.1667	0.003	0.006	0.0039	0.0786	0.0094	0.0034	0.0024	0.0024	0.1333	0.093	0.005	0.0074	0.0032	0.0278	0.0039	0.0088	0.1843
3	rs1014141	43810760	1.29	0.0334881679242526	1.74	0.171280181914382	0.0361187593509271	0.196866886639905	0.1292	0.0874	0.0029	0.0019	0.0061	0.0017	0.0023	0.0234	0.1667	0.003	0.006	0.0039	0.0786	0.0094	0.0034	0.0024	0.0024	0.1333	0.093	0.005	0.0074	0.0032	0.0278	0.0039	0.0088	0.1843
3	rs1012407	43820458	1.29	0.0334881679242526	1.74	0.171280181914382	0.0362634589391984	0.204925658155829	0.1294	0.0874	0.0029	0.0019	0.0061	0.0017	0.0023	0.0234	0.1666	0.003	0.006	0.0039	0.0784	0.0094	0.0033	0.0024	0.0024	0.1334	0.093	0.005	0.0074	0.0032	0.0278	0.0039	0.0088	0.1842
3	rs75097261	43824173	1.29	0.0334881679242526	1.74	0.171280181914382	0.0378410551349653	0.198115648868462	0.13	0.0873	0.0029	0.0019	0.0062	0.0018	0.0025	0.0233	0.1662	0.003	0.006	0.0039	0.0778	0.0094	0.0032	0.0024	0.0025	0.1337	0.093	0.005	0.0074	0.0032	0.028	0.0039	0.0089	0.184
3	rs11721249	43825054	1.29	0.0334881679242526	1.74	0.171280181914382	0.0376514464842811	0.198219832327859	0.13	0.0873	0.0029	0.0019	0.0062	0.0018	0.0025	0.0233	0.1662	0.003	0.006	0.0039	0.0778	0.0094	0.0032	0.0024	0.0025	0.1337	0.093	0.005	0.0074	0.0032	0.028	0.0039	0.0089	0.184
3	rs56776479	43838572	1.29	0.0334881679242526	1.74	0.171280181914382	0.0360400014287275	0.209685103519305	0.1303	0.0871	0.003	0.002	0.0063	0.0019	0.0025	0.0232	0.1659	0.003	0.0061	0.0039	0.0776	0.0094	0.0032	0.0024	0.0026	0.1337	0.0929	0.005	0.0075	0.0033	0.0281	0.0038	0.0087	0.184
3	rs74726959	43842183	1.29	0.0334881679242526	1.74	0.171280181914382	0.0349627199441996	0.195413364884309	0.1303	0.0871	0.003	0.0021	0.0064	0.0019	0.0025	0.0231	0.1659	0.003	0.006	0.0039	0.0775	0.0094	0.0033	0.0024	0.0026	0.1337	0.0928	0.005	0.0075	0.0033	0.0281	0.0038	0.0087	0.1839
3	rs115904558	43855931	1.29	0.0334881679242526	1.74	0.171280181914382	0.0320466152676126	0.197490935376737	0.1304	0.0871	0.0031	0.0021	0.0065	0.0019	0.0025	0.023	0.1656	0.003	0.0061	0.004	0.0774	0.0095	0.0034	0.0024	0.0026	0.1337	0.0928	0.0051	0.0076	0.0033	0.0281	0.0038	0.0088	0.1834
3	rs34448085	43857133	1.29	0.0334881679242526	1.74	0.171280181914382	0.0314582868552805	0.201144429922278	0.1305	0.0871	0.0031	0.0021	0.0065	0.002	0.0025	0.023	0.1656	0.003	0.0061	0.004	0.0774	0.0096	0.0034	0.0024	0.0026	0.1337	0.0927	0.0051	0.0076	0.0033	0.0281	0.0038	0.0088	0.1833
3	rs114972727	43858924	1.29	0.0334881679242526	1.74	0.171280181914382	0.031291595159385	0.200411932867976	0.1305	0.0871	0.0031	0.0021	0.0065	0.002	0.0025	0.023	0.1656	0.003	0.0061	0.004	0.0774	0.0096	0.0034	0.0024	0.0026	0.1337	0.0927	0.0051	0.0076	0.0034	0.0281	0.0038	0.0088	0.1832
3	rs4682913	43863118	1.29	0.0334881679242526	1.74	0.171280181914382	0.0310663641316826	0.206085717253098	0.1305	0.0871	0.0031	0.0021	0.0065	0.002	0.0025	0.023	0.1656	0.003	0.0061	0.004	0.0774	0.0096	0.0034	0.0024	0.0026	0.1337	0.0927	0.0051	0.0076	0.0034	0.0281	0.0038	0.0089	0.1832
3	rs12490437	43866363	1.29	0.0334881679242526	1.73	0.187497716434302	0.031208482332658	0.201668190340781	0.1304	0.0871	0.0031	0.0021	0.0065	0.002	0.0025	0.023	0.1656	0.003	0.0061	0.004	0.0774	0.0096	0.0034	0.0024	0.0026	0.1337	0.0927	0.0051	0.0076	0.0034	0.0281	0.0038	0.0089	0.1832
3	rs4075820	43867443	1.29	0.0334881679242526	1.73	0.187497716434302	0.0313034810950034	0.199471469495925	0.1304	0.0871	0.0031	0.0021	0.0065	0.002	0.0025	0.023	0.1655	0.003	0.0061	0.004	0.0774	0.0096	0.0034	0.0024	0.0027	0.1337	0.0927	0.0051	0.0076	0.0034	0.0281	0.0038	0.0089	0.1833
3	rs114179514	43872772	1.29	0.0334881679242526	1.73	0.187497716434302	0.0319620999064458	0.198011483840927	0.1304	0.087	0.0031	0.0021	0.0066	0.002	0.0025	0.0229	0.1655	0.0031	0.0061	0.004	0.0773	0.0096	0.0034	0.0024	0.0027	0.1336	0.0927	0.0051	0.0076	0.0034	0.0281	0.0038	0.009	0.1832
3	rs4303846	43878116	1.3	0.0278985669207799	1.73	0.187497716434302	0.0329373408159351	0.261237595115044	0.1301	0.0864	0.0033	0.0022	0.0069	0.0022	0.0025	0.0225	0.1651	0.0032	0.0063	0.0041	0.0771	0.0098	0.0035	0.0026	0.0029	0.1322	0.0921	0.0053	0.0078	0.0035	0.0278	0.0041	0.0097	0.1842
3	rs74396234	43878455	1.3	0.0278985669207799	1.73	0.187497716434302	0.0284740856495282	0.233464410079361	0.13	0.0858	0.0033	0.0022	0.0069	0.0022	0.0026	0.0222	0.1654	0.0032	0.0063	0.0041	0.077	0.0099	0.0035	0.0026	0.0029	0.1319	0.092	0.0053	0.0078	0.0036	0.0277	0.0041	0.0101	0.1844
3	rs62251004	43880803	1.31	0.0230977109933789	1.73	0.187497716434302	0.0271079891659348	0.218558000785268	0.1303	0.0855	0.0033	0.0023	0.007	0.0021	0.0028	0.021	0.1652	0.0034	0.0062	0.0041	0.0755	0.0101	0.0033	0.0026	0.0032	0.1322	0.0919	0.0054	0.008	0.0041	0.0279	0.0044	0.0105	0.1851
3	rs9836310	43884505	1.31	0.0230977109933789	1.73	0.187497716434302	0.0258305742490381	0.220822063965596	0.1303	0.0854	0.0033	0.0023	0.007	0.0022	0.0029	0.0208	0.1652	0.0034	0.0062	0.004	0.0755	0.0101	0.0033	0.0026	0.0032	0.1322	0.0919	0.0054	0.008	0.0041	0.0279	0.0044	0.0105	0.185
3	rs78196975	43894623	1.31	0.0230977109933789	1.73	0.187497716434302	0.0270114613631808	0.22439526242561	0.1301	0.0853	0.0033	0.0023	0.007	0.0022	0.0029	0.0208	0.1653	0.0034	0.0062	0.004	0.0756	0.0101	0.0033	0.0026	0.0032	0.1321	0.0919	0.0053	0.008	0.0041	0.028	0.0044	0.0105	0.185
3	rs11130015	43896176	1.31	0.0230977109933789	1.73	0.187497716434302	0.0279328998439369	0.223527313617888	0.1301	0.0853	0.0033	0.0023	0.007	0.0022	0.0029	0.0208	0.1653	0.0034	0.0062	0.004	0.0757	0.0101	0.0033	0.0026	0.0033	0.1321	0.0918	0.0053	0.008	0.0041	0.028	0.0045	0.0106	0.1851
3	rs4682701	43905870	1.32	0.0190014594100302	1.73	0.187497716434302	0.0383727286579453	0.234014448019754	0.13	0.0853	0.0034	0.0024	0.0068	0.0021	0.0031	0.0204	0.166	0.0033	0.0062	0.0036	0.0755	0.0102	0.0033	0.0026	0.0034	0.1319	0.0915	0.0059	0.0081	0.0041	0.0282	0.0045	0.0104	0.185
3	rs11130016	43907170	1.32	0.0190014594100302	1.73	0.187497716434302	0.0387990030727384	0.239205107862415	0.1301	0.0852	0.0034	0.0024	0.0068	0.0021	0.0031	0.0205	0.166	0.0033	0.0062	0.0035	0.0756	0.0102	0.0033	0.0026	0.0033	0.1319	0.0915	0.0059	0.0081	0.0041	0.0282	0.0044	0.0105	0.1849
3	rs78976627	43910006	1.32	0.0190014594100302	1.73	0.187497716434302	0.0420786382394146	0.227768889453881	0.1302	0.0853	0.0034	0.0023	0.0068	0.0021	0.0031	0.0204	0.1661	0.0033	0.0062	0.0034	0.0756	0.0102	0.0033	0.0026	0.0033	0.1319	0.0915	0.0059	0.0081	0.0041	0.0282	0.0044	0.0105	0.1848
3	rs78113114	43910012	1.32	0.0190014594100302	1.72	0.204795704918344	0.0408505571975941	0.22831455349627	0.1301	0.0851	0.0034	0.0023	0.0068	0.0021	0.0031	0.0204	0.1662	0.0033	0.0062	0.0034	0.0757	0.0102	0.0033	0.0026	0.0033	0.132	0.0917	0.0059	0.0081	0.0041	0.0282	0.0044	0.0105	0.1846
3	rs115600959	43913161	1.32	0.0190014594100302	1.72	0.204795704918344	0.042488657054334	0.227005672416154	0.1302	0.0851	0.0034	0.0023	0.0068	0.0021	0.0031	0.0204	0.1663	0.0033	0.0062	0.0034	0.0757	0.0102	0.0033	0.0025	0.0033	0.132	0.0917	0.0059	0.0081	0.004	0.0283	0.0044	0.0105	0.1845
3	rs57154335	43932030	1.32	0.0190014594100302	1.72	0.204795704918344	0.0484380198710797	0.241091558614093	0.1306	0.0852	0.0034	0.0023	0.0066	0.002	0.0031	0.0203	0.1666	0.0033	0.0062	0.0031	0.0757	0.0101	0.0034	0.0025	0.0032	0.1322	0.0919	0.0059	0.0081	0.004	0.0283	0.0043	0.0106	0.1842
3	rs116130975	43945727	1.33	0.0155300746431737	1.72	0.204795704918344	0.065756444905402	0.227768889453881	0.1309	0.0851	0.0033	0.0023	0.0064	0.002	0.0032	0.0203	0.1669	0.0033	0.0061	0.0029	0.0756	0.01	0.0034	0.0025	0.0033	0.1324	0.0914	0.0059	0.0081	0.0042	0.0282	0.0042	0.0106	0.1843
3	rs56234961	43958877	1.34	0.0126086829379652	1.71	0.223208546872115	0.140485400430417	0.215979896308117	0.1316	0.0849	0.0032	0.0022	0.006	0.002	0.0034	0.0203	0.1674	0.0032	0.0061	0.0024	0.0753	0.0098	0.0035	0.0025	0.0034	0.1329	0.0905	0.0059	0.0081	0.0046	0.0281	0.0042	0.0107	0.1845
3	rs11721194	43959176	1.34	0.0126086829379652	1.7	0.24276969786222	0.141566151738187	0.216087116348396	0.1316	0.0849	0.0032	0.0022	0.006	0.002	0.0034	0.0203	0.1674	0.0032	0.0061	0.0024	0.0753	0.0098	0.0035	0.0025	0.0034	0.1329	0.0905	0.0059	0.0081	0.0046	0.0281	0.0042	0.0107	0.1845
3	rs7641395	43972203	1.34	0.0126086829379652	1.7	0.24276969786222	0.147272481048784	0.197907337250839	0.1317	0.0849	0.0032	0.0022	0.0059	0.002	0.0034	0.0203	0.1677	0.0032	0.0061	0.0024	0.0754	0.0097	0.0036	0.0025	0.0034	0.133	0.0904	0.0059	0.0081	0.0047	0.0281	0.0041	0.0106	0.1846
3	rs115883012	43988504	1.34	0.0126086829379652	1.7	0.24276969786222	0.155797472744788	0.208306422178862	0.1317	0.0849	0.0032	0.0022	0.0059	0.002	0.0034	0.0203	0.1677	0.0032	0.0061	0.0024	0.0753	0.0097	0.0036	0.0025	0.0034	0.133	0.0903	0.0058	0.0082	0.0047	0.028	0.0041	0.0106	0.1846
3	rs115963566	43989696	1.34	0.0126086829379652	1.7	0.24276969786222	0.158032623963303	0.210003689127119	0.1317	0.0849	0.0032	0.0022	0.0059	0.002	0.0034	0.0203	0.1678	0.0032	0.0061	0.0024	0.0753	0.0097	0.0036	0.0025	0.0034	0.1329	0.0904	0.0058	0.0082	0.0047	0.028	0.0041	0.0106	0.1846
3	rs62252209	43994245	1.34	0.0126086829379652	1.7	0.24276969786222	0.17269612575082	0.211066798329293	0.1317	0.0848	0.0032	0.0022	0.0059	0.0019	0.0035	0.0204	0.168	0.0031	0.0062	0.0024	0.0752	0.0097	0.0036	0.0025	0.0034	0.1329	0.0903	0.0058	0.0082	0.0047	0.028	0.0041	0.0106	0.1846
3	rs13081767	44004468	1.35	0.0101676395195569	1.7	0.24276969786222	0.218867498865914	0.17997078875918	0.1317	0.0848	0.0032	0.0022	0.0059	0.0019	0.0036	0.0206	0.1687	0.003	0.006	0.0026	0.0744	0.0094	0.0038	0.0025	0.0034	0.1331	0.0901	0.0058	0.0084	0.0048	0.0278	0.0042	0.0106	0.1846
3	rs35283240	44032328	1.36	0.00814278879713251	1.69	0.263511633917478	0.265285134094937	0.168407900013418	0.1315	0.0846	0.0031	0.0024	0.0058	0.0019	0.0038	0.0207	0.1694	0.0028	0.0059	0.0027	0.0738	0.0093	0.0039	0.0026	0.0034	0.1333	0.0898	0.0058	0.0085	0.0049	0.0277	0.0042	0.0105	0.1845
3	rs34517609	44041495	1.36	0.00814278879713251	1.69	0.263511633917478	0.263646717773697	0.183207028072746	0.1315	0.0845	0.0031	0.0024	0.0058	0.0019	0.0038	0.0207	0.1694	0.0028	0.0059	0.0027	0.0738	0.0093	0.0039	0.0026	0.0034	0.1333	0.0898	0.0058	0.0085	0.005	0.0277	0.0042	0.0105	0.1845
3	rs7637852	44041777	1.36	0.00814278879713251	1.69	0.263511633917478	0.246688846778303	0.180878975749788	0.1315	0.0845	0.0031	0.0024	0.0059	0.002	0.0038	0.0207	0.1695	0.0028	0.0059	0.0027	0.0738	0.0093	0.0039	0.0026	0.0034	0.1332	0.0898	0.0057	0.0085	0.005	0.0277	0.0042	0.0105	0.1846
3	rs62253220	44042678	1.36	0.00814278879713251	1.69	0.263511633917478	0.247522112330884	0.177055151267119	0.1315	0.0845	0.0031	0.0024	0.0059	0.002	0.0038	0.0207	0.1695	0.0028	0.0059	0.0027	0.0738	0.0093	0.0039	0.0026	0.0034	0.1332	0.0898	0.0058	0.0085	0.005	0.0277	0.0042	0.0104	0.1845
3	rs115480358	44043204	1.36	0.00814278879713251	1.69	0.263511633917478	0.248928992464683	0.180777988392903	0.1315	0.0845	0.0031	0.0024	0.0059	0.002	0.0038	0.0207	0.1695	0.0028	0.0059	0.0027	0.0738	0.0093	0.0039	0.0026	0.0034	0.1332	0.0898	0.0058	0.0085	0.005	0.0277	0.0042	0.0104	0.1845
3	rs77176564	44044267	1.36	0.00814278879713251	1.69	0.263511633917478	0.251268754953303	0.184629097908098	0.1315	0.0845	0.0031	0.0024	0.0059	0.002	0.0038	0.0207	0.1695	0.0028	0.0059	0.0027	0.0738	0.0093	0.0039	0.0026	0.0034	0.1332	0.0897	0.0058	0.0085	0.005	0.0277	0.0042	0.0104	0.1845
3	rs12496220	44052171	1.36	0.00814278879713251	1.69	0.263511633917478	0.280795110120481	0.19375665675354	0.1314	0.0844	0.0031	0.0024	0.0059	0.002	0.0038	0.0208	0.1697	0.0028	0.0059	0.0027	0.0736	0.0093	0.0039	0.0026	0.0034	0.1331	0.0897	0.006	0.0085	0.005	0.0276	0.0042	0.0104	0.1845
3	rs7624276	44065912	1.37	0.00647561454609247	1.69	0.263511633917478	0.275463725342813	0.193239914462742	0.1312	0.0842	0.003	0.0025	0.0059	0.002	0.0039	0.0209	0.1701	0.0028	0.006	0.0028	0.0732	0.0093	0.0039	0.0027	0.0034	0.133	0.0896	0.0061	0.0087	0.005	0.0274	0.0043	0.0104	0.1844
3	rs7610078	44074018	1.37	0.00647561454609247	1.69	0.263511633917478	0.277655092187807	0.186973510486135	0.131	0.0846	0.0032	0.0026	0.0059	0.002	0.004	0.0209	0.1701	0.0028	0.006	0.0028	0.073	0.0093	0.0039	0.0027	0.0034	0.1327	0.0896	0.0061	0.0087	0.005	0.0274	0.0043	0.0103	0.1843
3	rs17076344	44079670	1.37	0.00647561454609247	1.69	0.263511633917478	0.296488862373939	0.198011483840927	0.1307	0.0844	0.0031	0.0026	0.0058	0.0021	0.004	0.0209	0.17	0.0028	0.0062	0.0029	0.073	0.0092	0.0039	0.0028	0.0035	0.1327	0.0896	0.0062	0.0087	0.0051	0.0275	0.0043	0.0105	0.184
3	rs17711434	44080795	1.37	0.00647561454609247	1.69	0.263511633917478	0.302815531507151	0.226461027254061	0.1307	0.0844	0.0031	0.0026	0.0058	0.0021	0.004	0.021	0.1699	0.0028	0.0062	0.0029	0.0731	0.0093	0.0039	0.0028	0.0035	0.1326	0.0896	0.0062	0.0088	0.0051	0.0274	0.0044	0.0105	0.184
3	rs808725	44083188	1.37	0.00647561454609247	1.69	0.263511633917478	0.258225132981481	0.172663003498232	0.1307	0.0844	0.0032	0.0026	0.0058	0.0021	0.0039	0.021	0.1695	0.0029	0.0062	0.0031	0.0731	0.0093	0.0039	0.0028	0.0035	0.1324	0.0898	0.0062	0.0088	0.0051	0.0273	0.0044	0.0105	0.184
3	rs9817280	44083722	1.37	0.00647561454609247	1.69	0.263511633917478	0.273745185705613	0.191795525003368	0.1309	0.0841	0.003	0.0027	0.0058	0.0021	0.004	0.021	0.1689	0.0029	0.0063	0.0031	0.0727	0.0093	0.0039	0.0029	0.0035	0.1326	0.0897	0.0063	0.0088	0.0051	0.0274	0.0045	0.0106	0.1846
3	rs116152048	44097293	1.38	0.00511327993856204	1.69	0.263511633917478	0.312289024878079	0.252734369064526	0.1308	0.0836	0.003	0.0027	0.0057	0.0021	0.0039	0.0209	0.169	0.0031	0.0066	0.0032	0.0728	0.0093	0.0039	0.0029	0.0035	0.1324	0.0897	0.0063	0.0087	0.005	0.0272	0.0047	0.0106	0.1848
3	rs808721	44098890	1.38	0.00511327993856204	1.69	0.263511633917478	0.274209084118865	0.242426021465358	0.1307	0.0836	0.003	0.0027	0.0057	0.0021	0.0039	0.0209	0.169	0.0031	0.0065	0.0032	0.0728	0.0093	0.0039	0.0029	0.0035	0.1323	0.0897	0.0063	0.0087	0.005	0.0272	0.0047	0.0106	0.1848
3	rs6789542	44100753	1.38	0.00511327993856204	1.69	0.263511633917478	0.275649860644226	0.246443475904627	0.1307	0.0836	0.003	0.0027	0.0057	0.0021	0.0039	0.0209	0.169	0.0031	0.0064	0.0032	0.0728	0.0093	0.0038	0.0029	0.0035	0.1324	0.0899	0.0063	0.0087	0.005	0.0272	0.0047	0.0107	0.1848
3	rs1008369	44105159	1.38	0.00511327993856204	1.69	0.263511633917478	0.393731198364726	0.452847845910839	0.1306	0.0832	0.003	0.0028	0.0057	0.0021	0.0039	0.0208	0.1688	0.0032	0.0065	0.0032	0.0731	0.0094	0.0038	0.0027	0.0035	0.1322	0.0901	0.0064	0.0088	0.005	0.0274	0.0048	0.0106	0.1847
3	rs6808767	44105501	1.39	0.00400856207505194	1.69	0.263511633917478	0.443298491708996	0.526286920707335	0.1305	0.0829	0.003	0.0029	0.0057	0.0021	0.0039	0.0209	0.1686	0.0032	0.0066	0.0032	0.0733	0.0094	0.0037	0.0026	0.0037	0.1321	0.0902	0.0065	0.0089	0.005	0.0274	0.0048	0.0105	0.1846
3	rs808717	44111033	1.4	0.00311968999043549	1.69	0.263511633917478	0.224899698980907	0.547493053602256	0.131	0.0812	0.0032	0.0031	0.0062	0.0023	0.0039	0.0212	0.1673	0.0037	0.0067	0.0032	0.0747	0.0096	0.0038	0.0026	0.0037	0.1329	0.0891	0.0068	0.009	0.0051	0.0278	0.0051	0.0101	0.183
3	rs55758448	44111411	1.4	0.00311968999043549	1.69	0.263511633917478	0.218171076521021	0.492554870984337	0.131	0.0811	0.0032	0.0031	0.0062	0.0023	0.0039	0.0212	0.1672	0.0038	0.0067	0.0032	0.0748	0.0096	0.0038	0.0026	0.0037	0.133	0.089	0.0068	0.009	0.0051	0.0278	0.0051	0.0101	0.1829
3	rs76761794	44112625	1.41	0.00241009866416708	1.69	0.263511633917478	0.332673280098557	0.662910180572044	0.1311	0.0807	0.0033	0.0031	0.0062	0.0023	0.0041	0.0212	0.1667	0.0038	0.0068	0.0032	0.0749	0.0097	0.0039	0.0025	0.0036	0.1329	0.0892	0.0068	0.009	0.0053	0.0278	0.0051	0.01	0.1828
3	rs57305437	44124558	1.4	0.00311968999043549	1.69	0.263511633917478	0.1782998821063	0.825109431649336	0.1327	0.0757	0.0037	0.0037	0.0075	0.0027	0.0038	0.0214	0.1608	0.0051	0.0073	0.0033	0.0758	0.0109	0.0045	0.0027	0.0035	0.1322	0.0929	0.0071	0.009	0.0054	0.0278	0.0055	0.0098	0.181
3	rs79576785	44126376	1.39	0.00400856207505194	1.69	0.263511633917478	0.124159224848823	0.699374523086222	0.133	0.0749	0.0038	0.0037	0.0076	0.0028	0.0038	0.0213	0.1605	0.0052	0.0074	0.0033	0.076	0.0112	0.0046	0.0028	0.0035	0.1322	0.0933	0.0071	0.009	0.0055	0.0281	0.0054	0.0097	0.1802
3	rs6779890	44127422	1.39	0.00400856207505194	1.69	0.263511633917478	0.110462490150616	0.63676731875327	0.133	0.0749	0.0038	0.0037	0.0076	0.0028	0.0038	0.0213	0.1605	0.0051	0.0074	0.0033	0.076	0.0111	0.0046	0.0028	0.0035	0.1322	0.0934	0.0071	0.009	0.0055	0.0281	0.0054	0.0097	0.1802
3	rs62254366	44129521	1.39	0.00400856207505194	1.69	0.263511633917478	0.102692350718842	0.680865530270336	0.1325	0.0751	0.0038	0.0037	0.0077	0.0028	0.0037	0.0213	0.1606	0.0051	0.0074	0.0033	0.0765	0.0112	0.0046	0.0028	0.0034	0.1323	0.0939	0.0072	0.009	0.0055	0.0282	0.0054	0.0097	0.1795
3	rs11927150	44130973	1.39	0.00400856207505194	1.69	0.263511633917478	0.0973097241427134	0.696999137776125	0.1322	0.0751	0.0038	0.0037	0.0077	0.0028	0.0036	0.0214	0.1607	0.0051	0.0074	0.0033	0.0768	0.0112	0.0046	0.0028	0.0034	0.1323	0.0941	0.0072	0.009	0.0054	0.0282	0.0053	0.0098	0.1792
3	rs9881695	44132745	1.39	0.00400856207505194	1.69	0.263511633917478	0.0970061677953214	0.720833874072208	0.1319	0.0751	0.0038	0.0037	0.0077	0.0029	0.0036	0.0214	0.1609	0.0052	0.0075	0.0033	0.0771	0.0112	0.0046	0.0028	0.0034	0.1327	0.0944	0.0072	0.009	0.0054	0.0282	0.0053	0.0098	0.1781
3	rs80160438	44134177	1.39	0.00400856207505194	1.69	0.263511633917478	0.107043293644825	0.777833220578982	0.1319	0.0751	0.0038	0.0037	0.0077	0.0029	0.0036	0.0214	0.1609	0.0052	0.0075	0.0033	0.0771	0.0112	0.0046	0.0028	0.0034	0.1327	0.0942	0.0072	0.009	0.0055	0.0283	0.0053	0.0098	0.1781
3	rs6797157	44134579	1.39	0.00400856207505194	1.68	0.285465824887251	0.109424295355276	0.792762601011098	0.1318	0.0751	0.0038	0.0037	0.0077	0.0029	0.0036	0.0214	0.161	0.0052	0.0075	0.0033	0.0772	0.0112	0.0046	0.0028	0.0034	0.1327	0.0941	0.0072	0.009	0.0055	0.0283	0.0053	0.0098	0.1781
3	rs115584303	44139320	1.38	0.00511327993856204	1.68	0.285465824887251	0.0836125066048317	0.837907647954728	0.1321	0.0746	0.0038	0.0037	0.0076	0.003	0.0036	0.0211	0.1591	0.0054	0.0075	0.0035	0.0784	0.0114	0.0047	0.0028	0.0033	0.1318	0.0949	0.0071	0.009	0.0055	0.0285	0.0052	0.0101	0.1782
3	rs58492658	44140412	1.37	0.00647561454609247	1.68	0.285465824887251	0.0465676951720023	0.761148901606332	0.1323	0.0741	0.0038	0.0037	0.0076	0.0032	0.0037	0.021	0.1577	0.0056	0.0075	0.0037	0.0793	0.0112	0.0048	0.0029	0.0033	0.1312	0.0955	0.007	0.0089	0.0056	0.0287	0.0052	0.0103	0.1783
3	rs9820376	44140567	1.36	0.00814278879713251	1.67	0.308662716071979	0.0392563561504992	0.710384169938908	0.1324	0.0741	0.0038	0.0037	0.0076	0.0032	0.0037	0.0209	0.1575	0.0056	0.0075	0.0037	0.0793	0.0112	0.0048	0.0029	0.0033	0.1308	0.0955	0.0069	0.0089	0.0056	0.0287	0.0051	0.0103	0.1788
3	rs56283092	44140652	1.36	0.00814278879713251	1.67	0.308662716071979	0.0408362574305024	0.717097942419076	0.1325	0.0739	0.0038	0.0037	0.0076	0.0032	0.0037	0.0209	0.1573	0.0056	0.0075	0.0037	0.0795	0.0112	0.0048	0.0029	0.0033	0.1307	0.0957	0.0069	0.0089	0.0056	0.0288	0.0051	0.0103	0.1789
3	rs74790989	44141014	1.36	0.00814278879713251	1.67	0.308662716071979	0.0405083108832706	0.751326997558268	0.133	0.0736	0.0037	0.0035	0.0076	0.0031	0.0036	0.021	0.157	0.0057	0.0074	0.0036	0.0799	0.0111	0.0047	0.0027	0.0032	0.1312	0.096	0.007	0.0088	0.0056	0.0288	0.005	0.0101	0.1789
3	rs58632562	44146258	1.36	0.00814278879713251	1.67	0.308662716071979	0.033820132382521	0.82433977381714	0.1344	0.0729	0.0034	0.003	0.0073	0.0027	0.0032	0.022	0.1562	0.0055	0.007	0.0034	0.0819	0.0105	0.0043	0.0023	0.0027	0.1318	0.0982	0.0068	0.0086	0.0054	0.0287	0.0047	0.0099	0.1793
3	rs7610280	44146401	1.36	0.00814278879713251	1.67	0.308662716071979	0.0352718894921659	0.867824297777804	0.1344	0.0729	0.0033	0.003	0.0074	0.0027	0.0032	0.0221	0.1561	0.0055	0.007	0.0034	0.0821	0.0105	0.0043	0.0023	0.0027	0.1318	0.0983	0.0067	0.0086	0.0054	0.0287	0.0046	0.0098	0.1792
3	rs76051131	44148982	1.36	0.00814278879713251	1.67	0.308662716071979	0.0391868226266934	0.926713351397897	0.1349	0.0726	0.0032	0.0028	0.0073	0.0026	0.003	0.0223	0.156	0.0055	0.0068	0.0033	0.0827	0.0102	0.0042	0.0022	0.0025	0.1318	0.0989	0.0067	0.0085	0.0054	0.0288	0.0046	0.0098	0.1794
3	rs78678296	44150503	1.36	0.00814278879713251	1.67	0.308662716071979	0.0345279652962999	0.969470446382346	0.1352	0.0725	0.0032	0.0028	0.0072	0.0025	0.003	0.0224	0.1559	0.0055	0.0067	0.0033	0.083	0.0101	0.0041	0.0022	0.0025	0.1319	0.0992	0.0066	0.0084	0.0053	0.0288	0.0045	0.0097	0.1796
3	rs113696624	44166116	1.33	0.0155300746431737	1.67	0.308662716071979	0.153815255082287	1.17729178177499	0.1381	0.0708	0.0025	0.0019	0.0061	0.0018	0.0023	0.024	0.1551	0.0052	0.006	0.0028	0.0865	0.0088	0.0035	0.0016	0.0016	0.1323	0.1025	0.0061	0.0079	0.0052	0.029	0.0042	0.0094	0.1806
3	rs77042008	44171223	1.32	0.0190014594100302	1.67	0.308662716071979	0.236510296594103	1.39414705026286	0.139	0.0703	0.0023	0.0016	0.0059	0.0017	0.0022	0.0244	0.155	0.0051	0.0058	0.0027	0.0875	0.0085	0.0033	0.0014	0.0014	0.1324	0.1034	0.006	0.0078	0.0051	0.0291	0.004	0.0094	0.1809
3	rs7651754	44175797	1.32	0.0190014594100302	1.67	0.308662716071979	0.171231181634954	1.09941970015048	0.1391	0.0703	0.0023	0.0016	0.0059	0.0016	0.0022	0.0245	0.155	0.0051	0.0057	0.0027	0.0876	0.0084	0.0033	0.0014	0.0014	0.1324	0.1035	0.006	0.0078	0.0051	0.0291	0.004	0.0094	0.1808
3	rs4234441	44175887	1.32	0.0190014594100302	1.67	0.308662716071979	0.172445499860599	1.10170086129402	0.1391	0.0703	0.0023	0.0016	0.0059	0.0016	0.0022	0.0245	0.155	0.0051	0.0057	0.0027	0.0876	0.0084	0.0033	0.0014	0.0014	0.1324	0.1035	0.006	0.0078	0.0051	0.0291	0.004	0.0094	0.1808
3	rs56045465	44185255	1.32	0.0190014594100302	1.67	0.308662716071979	0.209030933900761	1.4193155723785	0.1392	0.0703	0.0023	0.0015	0.0058	0.0016	0.0021	0.0245	0.1546	0.0051	0.0057	0.0027	0.0882	0.0084	0.0032	0.0013	0.0014	0.1326	0.1038	0.006	0.0077	0.0051	0.029	0.004	0.0093	0.1809
3	rs147067779	44186174	1.32	0.0190014594100302	1.67	0.308662716071979	0.202418289748343	1.37108497209777	0.1392	0.0703	0.0023	0.0015	0.0058	0.0016	0.0021	0.0245	0.1546	0.0051	0.0057	0.0027	0.0882	0.0084	0.0032	0.0013	0.0014	0.1326	0.1038	0.006	0.0077	0.0051	0.029	0.004	0.0093	0.1809
3	rs114561626	44188954	1.32	0.0190014594100302	1.67	0.308662716071979	0.180423433020236	1.3254915984394	0.1393	0.0702	0.0023	0.0015	0.0058	0.0015	0.0021	0.0245	0.1545	0.0051	0.0057	0.0026	0.0884	0.0084	0.0032	0.0013	0.0014	0.1326	0.1038	0.006	0.0077	0.0051	0.029	0.004	0.0093	0.181
3	rs4682716	44196660	1.31	0.0230977109933789	1.66	0.333131717406117	0.121265842873571	0.974403738947633	0.1394	0.0702	0.0022	0.0014	0.0057	0.0015	0.002	0.0246	0.1542	0.0052	0.0056	0.0026	0.0889	0.0084	0.0032	0.0013	0.0014	0.1328	0.1038	0.006	0.0077	0.005	0.0289	0.004	0.0093	0.1811
3	rs78771747	44197375	1.31	0.0230977109933789	1.66	0.333131717406117	0.12910417579191	0.980457653089081	0.1394	0.0702	0.0022	0.0014	0.0057	0.0015	0.002	0.0246	0.1542	0.0051	0.0056	0.0026	0.0888	0.0083	0.0032	0.0013	0.0014	0.1328	0.1038	0.006	0.0077	0.005	0.0289	0.004	0.0093	0.1811
3	rs79486324	44204025	1.31	0.0230977109933789	1.66	0.333131717406117	0.142459901628185	0.999622862182907	0.1395	0.0702	0.0021	0.0014	0.0057	0.0015	0.002	0.0246	0.1539	0.0051	0.0056	0.0026	0.089	0.0083	0.0032	0.0012	0.0013	0.1329	0.1038	0.006	0.0077	0.005	0.0289	0.004	0.0094	0.1812
3	rs115335788	44211498	1.31	0.0230977109933789	1.66	0.333131717406117	0.145711718768406	0.997223290337759	0.1396	0.0702	0.0021	0.0014	0.0057	0.0015	0.002	0.0247	0.1539	0.0051	0.0056	0.0026	0.0891	0.0083	0.0032	0.0012	0.0013	0.1329	0.1038	0.006	0.0077	0.005	0.0289	0.004	0.0094	0.1812
3	rs73084511	44213498	1.31	0.0230977109933789	1.66	0.333131717406117	0.145873836716104	1.01051482149199	0.1396	0.0702	0.0021	0.0014	0.0057	0.0015	0.002	0.0247	0.1539	0.0051	0.0056	0.0026	0.0891	0.0083	0.0032	0.0012	0.0013	0.1329	0.1038	0.006	0.0077	0.005	0.0289	0.004	0.0094	0.1812
3	rs73832243	44220779	1.3	0.0278985669207799	1.66	0.333131717406117	0.167899903965291	0.880443960772616	0.1405	0.07	0.0018	0.0012	0.0055	0.0013	0.0018	0.025	0.1538	0.005	0.0054	0.0024	0.0902	0.0083	0.0031	0.0011	0.0013	0.1333	0.1036	0.0061	0.0077	0.0049	0.0287	0.0039	0.0095	0.1811
3	rs80092492	44221557	1.3	0.0278985669207799	1.66	0.333131717406117	0.168040883993482	0.899834466043404	0.1407	0.07	0.0018	0.0011	0.0054	0.0012	0.0017	0.025	0.1537	0.005	0.0054	0.0024	0.0904	0.0082	0.003	0.0011	0.0013	0.1335	0.1037	0.0061	0.0077	0.0048	0.0287	0.0039	0.0095	0.1812
3	rs4682941	44224553	1.29	0.0334881679242526	1.66	0.333131717406117	0.137679813502954	0.734018417871888	0.141	0.07	0.0017	8e-04	0.0049	0.0011	0.0016	0.0246	0.1539	0.0049	0.0052	0.0023	0.0915	0.0082	0.0031	0.001	0.0012	0.1345	0.1041	0.0061	0.0077	0.0046	0.0287	0.0039	0.0094	0.1808
3	rs11707506	44224673	1.29	0.0334881679242526	1.66	0.333131717406117	0.135900780377898	0.724125051517381	0.141	0.07	0.0017	8e-04	0.0049	0.0011	0.0016	0.0246	0.1539	0.0049	0.0052	0.0023	0.0915	0.0082	0.0031	0.001	0.0012	0.1345	0.1041	0.0061	0.0077	0.0046	0.0287	0.0039	0.0094	0.1808
3	rs115816459	44228249	1.29	0.0334881679242526	1.66	0.333131717406117	0.133027956174427	0.724125051517381	0.1411	0.07	0.0016	8e-04	0.0048	0.0011	0.0016	0.0246	0.154	0.0049	0.0052	0.0022	0.0915	0.0082	0.0031	9e-04	0.0012	0.1345	0.1043	0.0061	0.0078	0.0046	0.0288	0.0039	0.0094	0.1809
3	rs4682944	44229735	1.29	0.0334881679242526	1.66	0.333131717406117	0.130040624426891	0.675408508357941	0.1412	0.07	0.0016	8e-04	0.0047	0.001	0.0015	0.0246	0.154	0.0049	0.0051	0.0022	0.0915	0.0082	0.0031	9e-04	0.0012	0.1344	0.1044	0.0061	0.0078	0.0046	0.0288	0.0039	0.0094	0.181
3	rs35719714	44233223	1.29	0.0334881679242526	1.66	0.333131717406117	0.129074035926606	0.66129666258724	0.1412	0.07	0.0016	8e-04	0.0047	0.001	0.0015	0.0245	0.154	0.0048	0.0051	0.0022	0.0915	0.0082	0.0031	9e-04	0.0012	0.1344	0.1044	0.0061	0.0078	0.0046	0.0288	0.0039	0.0094	0.181
3	rs1039843	44239726	1.29	0.0334881679242526	1.66	0.333131717406117	0.125814305824939	0.633571138114317	0.1412	0.0699	0.0017	8e-04	0.0047	0.001	0.0015	0.0245	0.154	0.0048	0.0051	0.0022	0.0915	0.0082	0.0031	9e-04	0.0012	0.1344	0.1045	0.0061	0.0078	0.0046	0.0289	0.0039	0.0094	0.181
3	rs4682727	44247170	1.29	0.0334881679242526	1.66	0.333131717406117	0.119705142670736	0.601101894320964	0.1413	0.0699	0.0017	8e-04	0.0047	0.001	0.0015	0.0245	0.1541	0.0048	0.0051	0.0022	0.0915	0.0081	0.0031	9e-04	0.0012	0.1344	0.1046	0.0061	0.0078	0.0046	0.0289	0.004	0.0094	0.181
3	rs75406963	44264312	1.29	0.0334881679242526	1.66	0.333131717406117	0.119532493553421	0.597376109136744	0.1415	0.0699	0.0016	8e-04	0.0046	0.001	0.0015	0.0246	0.1541	0.0048	0.0051	0.0022	0.0916	0.008	0.0031	9e-04	0.0012	0.1345	0.1048	0.0061	0.0078	0.0046	0.0288	0.0039	0.0094	0.1809
3	rs11709365	44269087	1.29	0.0334881679242526	1.65	0.358901199458623	0.118557025291325	0.594943012054691	0.1416	0.0699	0.0016	8e-04	0.0046	0.001	0.0015	0.0246	0.1541	0.0048	0.0051	0.0022	0.0916	0.008	0.0031	9e-04	0.0012	0.1345	0.1048	0.0062	0.0078	0.0046	0.0288	0.0039	0.0094	0.1808
3	rs7645375	44283808	1.28	0.0399545156677779	1.65	0.358901199458623	0.116111472918938	0.579968077151682	0.1418	0.07	0.0016	8e-04	0.0046	0.001	0.0015	0.0246	0.1543	0.0048	0.005	0.0022	0.0916	0.0079	0.0031	9e-04	0.0012	0.1346	0.105	0.0062	0.0078	0.0045	0.0286	0.0039	0.0093	0.1807
3	rs9284879	44284584	1.28	0.0399545156677779	1.65	0.358901199458623	0.115125128736227	0.569328374448253	0.1418	0.07	0.0016	8e-04	0.0045	0.001	0.0015	0.0246	0.1543	0.0047	0.005	0.0022	0.0917	0.0079	0.0031	9e-04	0.0012	0.1347	0.1051	0.0062	0.0078	0.0045	0.0286	0.0039	0.0093	0.1806
3	rs17646517	44286015	1.28	0.0399545156677779	1.65	0.358901199458623	0.115490882007656	0.572302674728088	0.1418	0.07	0.0016	8e-04	0.0045	0.001	0.0015	0.0246	0.1543	0.0047	0.005	0.0022	0.0917	0.0079	0.0031	9e-04	0.0012	0.1347	0.1051	0.0062	0.0078	0.0045	0.0286	0.0039	0.0093	0.1806
3	rs74707249	44307316	1.28	0.0399545156677779	1.65	0.358901199458623	0.115885567250922	0.57442947503491	0.1419	0.0699	0.0016	8e-04	0.0045	9e-04	0.0015	0.0246	0.1544	0.0047	0.005	0.0022	0.0917	0.0079	0.0031	9e-04	0.0012	0.1347	0.1051	0.0062	0.0078	0.0045	0.0286	0.0039	0.0093	0.1806
3	rs80117844	44323143	1.28	0.0399545156677779	1.65	0.358901199458623	0.117301909539417	0.570036199649745	0.142	0.0699	0.0016	8e-04	0.0045	9e-04	0.0015	0.0246	0.1544	0.0047	0.005	0.0022	0.0917	0.0079	0.0031	9e-04	0.0012	0.1347	0.1051	0.0062	0.0078	0.0045	0.0285	0.0039	0.0093	0.1806
3	rs73088448	44332562	1.28	0.0399545156677779	1.64	0.38599849551783	0.115519046393991	0.566357846757631	0.1422	0.0697	0.0016	7e-04	0.0045	9e-04	0.0014	0.0246	0.1547	0.0047	0.005	0.0022	0.0918	0.0078	0.003	9e-04	0.0011	0.1348	0.1052	0.0062	0.0077	0.0045	0.0285	0.0038	0.0092	0.1804
3	rs13323323	44333324	1.28	0.0399545156677779	1.64	0.38599849551783	0.115490882007656	0.566216487456647	0.1422	0.0697	0.0016	7e-04	0.0045	9e-04	0.0014	0.0246	0.1547	0.0047	0.005	0.0022	0.0918	0.0078	0.003	9e-04	0.0011	0.1348	0.1052	0.0062	0.0077	0.0045	0.0285	0.0038	0.0092	0.1804
3	rs7646215	44337350	1.28	0.0399545156677779	1.64	0.38599849551783	0.115547214997881	0.566499214652932	0.1422	0.0697	0.0016	7e-04	0.0045	9e-04	0.0014	0.0246	0.1547	0.0047	0.005	0.0022	0.0918	0.0078	0.003	9e-04	0.0011	0.1348	0.1052	0.0062	0.0077	0.0045	0.0285	0.0038	0.0092	0.1805
3	rs7633526	44348463	1.28	0.0399545156677779	1.64	0.38599849551783	0.118156782760448	0.567206182977815	0.1423	0.0698	0.0016	7e-04	0.0045	9e-04	0.0014	0.0246	0.1547	0.0047	0.005	0.0022	0.0918	0.0078	0.003	9e-04	0.0011	0.1347	0.1055	0.0062	0.0077	0.0045	0.0285	0.0038	0.0092	0.1802
3	rs4682740	44371144	1.28	0.0399545156677779	1.64	0.38599849551783	0.116252801097961	0.570744238480893	0.1423	0.0698	0.0016	7e-04	0.0045	9e-04	0.0014	0.0247	0.1548	0.0046	0.005	0.0022	0.0919	0.0077	0.0031	8e-04	0.0011	0.1347	0.1056	0.0062	0.0077	0.0045	0.0285	0.0038	0.0092	0.1802
3	rs936944	44385814	1.28	0.0399545156677779	1.64	0.38599849551783	0.114367763770029	0.567064772139373	0.1424	0.0698	0.0016	7e-04	0.0045	9e-04	0.0014	0.0247	0.1548	0.0045	0.005	0.0022	0.0919	0.0076	0.0031	8e-04	0.0011	0.1348	0.1057	0.0061	0.0077	0.0045	0.0285	0.0038	0.0091	0.1801
3	rs4682970	44399668	1.28	0.0399545156677779	1.64	0.38599849551783	0.11733034405262	0.566923369885768	0.1424	0.0698	0.0016	7e-04	0.0045	8e-04	0.0014	0.0247	0.1548	0.0045	0.0051	0.0022	0.0919	0.0076	0.0031	8e-04	0.0011	0.1348	0.1057	0.0061	0.0077	0.0045	0.0285	0.0039	0.0091	0.18
3	rs75439200	44406543	1.28	0.0399545156677779	1.64	0.38599849551783	0.120252870057023	0.595229135565897	0.1423	0.0698	0.0016	7e-04	0.0045	8e-04	0.0014	0.0247	0.1546	0.0045	0.0051	0.0022	0.0919	0.0076	0.0031	8e-04	0.0011	0.1348	0.1056	0.0061	0.0077	0.0045	0.0289	0.0039	0.0091	0.18
3	rs115824515	44413626	1.28	0.0399545156677779	1.63	0.414449909043039	0.120397262839322	0.595801481229939	0.1423	0.0698	0.0016	7e-04	0.0045	8e-04	0.0014	0.0247	0.1546	0.0045	0.0051	0.0022	0.0919	0.0075	0.0031	8e-04	0.0011	0.1348	0.1056	0.0061	0.0077	0.0045	0.0289	0.0039	0.0091	0.18
3	rs77514398	44417196	1.28	0.0399545156677779	1.63	0.414449909043039	0.120483949317992	0.596803402320768	0.1423	0.0698	0.0016	7e-04	0.0045	8e-04	0.0014	0.0247	0.1546	0.0045	0.0051	0.0022	0.0919	0.0075	0.0031	8e-04	0.0011	0.1348	0.1056	0.0061	0.0077	0.0045	0.0289	0.0039	0.0091	0.18
3	rs73090470	44451828	1.28	0.0399545156677779	1.63	0.414449909043039	0.11733034405262	0.591654959917611	0.1423	0.0699	0.0016	7e-04	0.0045	8e-04	0.0014	0.0247	0.1545	0.0045	0.0051	0.0022	0.092	0.0075	0.0031	8e-04	0.0011	0.1348	0.1058	0.0061	0.0077	0.0045	0.0289	0.0039	0.0091	0.1799
3	rs114915134	44457754	1.28	0.0399545156677779	1.63	0.414449909043039	0.113474123237005	0.586089572346961	0.1422	0.0701	0.0016	7e-04	0.0046	8e-04	0.0014	0.0247	0.1543	0.0045	0.0051	0.0022	0.0923	0.0075	0.0031	8e-04	0.001	0.1348	0.106	0.0061	0.0077	0.0044	0.0288	0.0039	0.009	0.1797
3	rs12491435	44465955	1.27	0.0473888655537761	1.63	0.414449909043039	0.108826003430286	0.579257282387664	0.142	0.0705	0.0015	7e-04	0.0046	7e-04	0.0014	0.0247	0.1541	0.0045	0.0051	0.0024	0.0927	0.0075	0.0031	8e-04	0.001	0.1349	0.1064	0.006	0.0077	0.0043	0.0286	0.004	0.0089	0.1794
3	rs11710965	44489880	1.27	0.0473888655537761	1.63	0.414449909043039	0.101544096533979	0.586802377242007	0.1418	0.0704	0.0015	7e-04	0.0046	7e-04	0.0014	0.0247	0.1542	0.0044	0.005	0.0024	0.0938	0.0074	0.003	8e-04	0.001	0.1351	0.1063	0.006	0.0077	0.0042	0.0285	0.004	0.0089	0.179
3	rs13071725	44491243	1.27	0.0473888655537761	1.63	0.414449909043039	0.101544096533979	0.585947036369679	0.1418	0.0704	0.0015	7e-04	0.0046	7e-04	0.0014	0.0247	0.1542	0.0044	0.005	0.0024	0.0938	0.0074	0.003	8e-04	0.001	0.1351	0.1063	0.006	0.0077	0.0042	0.0285	0.004	0.0089	0.179
3	rs73072626	44495314	1.27	0.0473888655537761	1.63	0.414449909043039	0.10164815055565	0.583098070253111	0.1418	0.0704	0.0015	7e-04	0.0046	7e-04	0.0014	0.0247	0.1542	0.0044	0.005	0.0024	0.0938	0.0074	0.0029	8e-04	0.001	0.1351	0.1063	0.006	0.0078	0.0042	0.0285	0.004	0.0089	0.179
3	rs75480297	44496563	1.27	0.0473888655537761	1.62	0.444280725791627	0.101674174454337	0.583098070253111	0.1418	0.0704	0.0015	7e-04	0.0046	7e-04	0.0014	0.0247	0.1543	0.0045	0.005	0.0024	0.0939	0.0074	0.0029	8e-04	0.001	0.1351	0.1063	0.006	0.0078	0.0042	0.0285	0.004	0.0089	0.179
3	rs76929038	44512798	1.27	0.0473888655537761	1.62	0.444280725791627	0.102770934121738	0.58466458800866	0.1417	0.0704	0.0015	7e-04	0.0046	7e-04	0.0014	0.0247	0.1543	0.0045	0.005	0.0024	0.094	0.0074	0.0029	8e-04	0.001	0.1351	0.1062	0.006	0.0078	0.0042	0.0284	0.004	0.0089	0.1789
3	rs116776506	44522622	1.27	0.0473888655537761	1.62	0.444280725791627	0.103033149419624	0.58808595051836	0.1417	0.0704	0.0015	7e-04	0.0046	7e-04	0.0014	0.0247	0.1543	0.0045	0.005	0.0024	0.0941	0.0074	0.0029	8e-04	0.001	0.1352	0.1062	0.006	0.0078	0.0042	0.0284	0.004	0.0089	0.1789
3	rs56231820	44530329	1.27	0.0473888655537761	1.62	0.444280725791627	0.104800740307376	0.575990342610312	0.1416	0.0704	0.0015	7e-04	0.0046	7e-04	0.0014	0.0247	0.1543	0.0045	0.005	0.0024	0.0942	0.0074	0.0029	8e-04	0.001	0.1352	0.1062	0.006	0.0078	0.0042	0.0284	0.004	0.0089	0.1789
3	rs6799799	44530356	1.27	0.0473888655537761	1.62	0.444280725791627	0.104800740307376	0.575990342610312	0.1416	0.0704	0.0015	7e-04	0.0046	7e-04	0.0014	0.0247	0.1543	0.0045	0.005	0.0024	0.0942	0.0074	0.0029	8e-04	0.001	0.1352	0.1062	0.006	0.0078	0.0042	0.0284	0.004	0.0089	0.1789
3	rs12108134	44543030	1.27	0.0473888655537761	1.62	0.444280725791627	0.105172452456557	0.573578525406868	0.1416	0.0704	0.0015	7e-04	0.0046	7e-04	0.0014	0.0246	0.1545	0.0045	0.0049	0.0024	0.0943	0.0074	0.0029	8e-04	0.001	0.1352	0.1061	0.0061	0.0078	0.0042	0.0284	0.004	0.0089	0.1789
3	rs67253985	44552343	1.27	0.0473888655537761	1.62	0.444280725791627	0.11875745730914	0.616059815386807	0.1413	0.0702	0.0015	7e-04	0.0048	7e-04	0.0014	0.025	0.1549	0.0045	0.0049	0.0024	0.0943	0.0073	0.0029	8e-04	0.001	0.1343	0.106	0.0063	0.0078	0.0042	0.0283	0.004	0.0093	0.1789
3	rs77885088	44555232	1.27	0.0473888655537761	1.62	0.444280725791627	0.11690426981626	0.614041186041904	0.1413	0.0702	0.0015	7e-04	0.0048	7e-04	0.0014	0.025	0.155	0.0045	0.0049	0.0024	0.0943	0.0073	0.0029	8e-04	9e-04	0.1343	0.1059	0.0063	0.0078	0.0042	0.0283	0.004	0.0093	0.1788
3	rs6798393	44562768	1.27	0.0473888655537761	1.62	0.444280725791627	0.112446225131183	0.604402374100323	0.1412	0.0703	0.0015	7e-04	0.0047	7e-04	0.0014	0.025	0.1553	0.0045	0.0049	0.0024	0.0942	0.0073	0.0029	8e-04	9e-04	0.1346	0.1058	0.0063	0.0078	0.0042	0.0282	0.004	0.0093	0.1787
3	rs73074406	44574667	1.26	0.0558850734446599	1.62	0.444280725791627	0.10836507636134	0.581248037712447	0.141	0.0716	0.0015	7e-04	0.0047	7e-04	0.0014	0.0248	0.1553	0.0045	0.005	0.0025	0.0934	0.0073	0.0029	8e-04	9e-04	0.1348	0.1058	0.0062	0.0079	0.0044	0.0282	0.0039	0.0093	0.1782
3	rs1920013	44575840	1.26	0.0558850734446599	1.62	0.444280725791627	0.108717441054537	0.574287628868189	0.1409	0.0718	0.0015	7e-04	0.0047	7e-04	0.0014	0.0248	0.1553	0.0045	0.005	0.0025	0.0933	0.0073	0.0029	8e-04	9e-04	0.1348	0.1058	0.0062	0.0079	0.0044	0.0282	0.0039	0.0093	0.1782
3	rs9851798	44577613	1.26	0.0558850734446599	1.62	0.444280725791627	0.112446225131183	0.572160956092374	0.1409	0.0718	0.0015	7e-04	0.0047	7e-04	0.0014	0.0248	0.1553	0.0045	0.005	0.0025	0.0933	0.0072	0.0029	8e-04	9e-04	0.1348	0.1058	0.0062	0.0079	0.0044	0.0282	0.0039	0.0093	0.1782
3	rs79248789	44578261	1.26	0.0558850734446599	1.61	0.475515229965307	0.112003512303431	0.572869634403749	0.141	0.0718	0.0015	7e-04	0.0047	7e-04	0.0014	0.0248	0.1553	0.0045	0.005	0.0025	0.0933	0.0072	0.0029	8e-04	9e-04	0.1348	0.1058	0.0062	0.0079	0.0044	0.0282	0.0039	0.0093	0.1781
3	rs1402751	44594030	1.26	0.0558850734446599	1.61	0.475515229965307	0.135465949729516	0.537003495501312	0.1422	0.072	0.0015	7e-04	0.0047	7e-04	0.0014	0.0246	0.1551	0.0046	0.0051	0.0025	0.0932	0.0072	0.0029	8e-04	9e-04	0.1341	0.1058	0.0062	0.008	0.0046	0.0278	0.0039	0.0094	0.1778
3	rs2293600	44599103	1.26	0.0558850734446599	1.61	0.475515229965307	0.139946881701775	0.53770123298404	0.1421	0.072	0.0015	7e-04	0.0047	7e-04	0.0014	0.0246	0.1551	0.0046	0.0051	0.0024	0.0933	0.0072	0.0029	8e-04	9e-04	0.1341	0.106	0.0062	0.008	0.0046	0.0278	0.0039	0.0093	0.1778
3	rs9835485	44611896	1.26	0.0558850734446599	1.61	0.475515229965307	0.143613947009192	0.538119983423654	0.1421	0.072	0.0015	7e-04	0.0047	7e-04	0.0014	0.0246	0.155	0.0046	0.0051	0.0025	0.0933	0.0072	0.0029	8e-04	9e-04	0.1341	0.106	0.0062	0.008	0.0046	0.0278	0.0039	0.0093	0.1778
3	rs9873604	44612050	1.26	0.0558850734446599	1.61	0.475515229965307	0.147696889869641	0.536166507697021	0.1419	0.0719	0.0015	7e-04	0.0047	7e-04	0.0014	0.0246	0.1549	0.0046	0.0051	0.0025	0.0937	0.0072	0.0029	8e-04	9e-04	0.1342	0.1061	0.0062	0.008	0.0046	0.0278	0.004	0.0093	0.1776
3	rs34437520	44612839	1.26	0.0558850734446599	1.6	0.508176723760061	0.149698041224131	0.534772249586182	0.1419	0.0719	0.0015	7e-04	0.0047	7e-04	0.0014	0.0246	0.155	0.0046	0.0051	0.0025	0.0937	0.0072	0.0029	8e-04	9e-04	0.1342	0.106	0.0062	0.008	0.0046	0.0278	0.004	0.0093	0.1776
3	rs9861605	44615154	1.26	0.0558850734446599	1.6	0.508176723760061	0.150423690861192	0.535608696136797	0.1419	0.0719	0.0015	7e-04	0.0047	7e-04	0.0014	0.0246	0.155	0.0046	0.0051	0.0025	0.0937	0.0072	0.0029	8e-04	9e-04	0.1341	0.106	0.0062	0.008	0.0046	0.0278	0.004	0.0093	0.1776
3	rs7653558	44620719	1.26	0.0558850734446599	1.6	0.508176723760061	0.150489762160513	0.53546926580406	0.1419	0.0719	0.0015	7e-04	0.0047	7e-04	0.0014	0.0246	0.155	0.0046	0.0051	0.0025	0.0937	0.0072	0.0029	8e-04	9e-04	0.1341	0.106	0.0062	0.008	0.0046	0.0278	0.004	0.0093	0.1776
3	rs111593586	44620855	1.26	0.0558850734446599	1.6	0.508176723760061	0.150721147106618	0.534632873446045	0.1419	0.0718	0.0015	7e-04	0.0047	7e-04	0.0014	0.0246	0.155	0.0046	0.0051	0.0025	0.0938	0.0072	0.0029	8e-04	9e-04	0.1341	0.1061	0.0062	0.008	0.0046	0.0278	0.004	0.0093	0.1775
3	rs11707572	44620941	1.26	0.0558850734446599	1.6	0.508176723760061	0.150621956339038	0.534632873446045	0.1419	0.0718	0.0015	7e-04	0.0047	7e-04	0.0014	0.0246	0.155	0.0046	0.0051	0.0025	0.0938	0.0072	0.0029	8e-04	9e-04	0.1341	0.1061	0.0062	0.008	0.0046	0.0278	0.004	0.0093	0.1775
3	rs6785876	44621285	1.26	0.0558850734446599	1.59	0.542287549749139	0.149796870964462	0.534493506345152	0.1419	0.0718	0.0015	7e-04	0.0047	7e-04	0.0014	0.0246	0.1549	0.0046	0.0051	0.0025	0.0938	0.0072	0.0029	8e-04	9e-04	0.1343	0.1061	0.0062	0.008	0.0046	0.0278	0.004	0.0093	0.1775
3	rs6779941	44621494	1.26	0.0558850734446599	1.59	0.542287549749139	0.14940178405254	0.535748135494498	0.1418	0.0718	0.0015	7e-04	0.0047	7e-04	0.0014	0.0246	0.155	0.0046	0.0051	0.0025	0.0938	0.0072	0.0029	8e-04	9e-04	0.1343	0.1061	0.0062	0.008	0.0046	0.0278	0.004	0.0093	0.1774
3	rs114115348	44622176	1.26	0.0558850734446599	1.59	0.542287549749139	0.149796870964462	0.536305983134215	0.1418	0.0718	0.0015	7e-04	0.0047	7e-04	0.0014	0.0246	0.1551	0.0046	0.0051	0.0025	0.0937	0.0072	0.0029	8e-04	9e-04	0.1343	0.1062	0.0062	0.008	0.0046	0.0278	0.004	0.0093	0.1774
3	rs13319803	44635461	1.26	0.0558850734446599	1.59	0.542287549749139	0.151317104182504	0.542871462315135	0.1416	0.0717	0.0015	7e-04	0.0047	7e-04	0.0014	0.0246	0.1551	0.0046	0.0051	0.0025	0.0938	0.0072	0.0029	8e-04	8e-04	0.1343	0.1061	0.0062	0.008	0.0046	0.0278	0.004	0.0093	0.1774
3	rs9815769	44663014	1.26	0.0558850734446599	1.59	0.542287549749139	0.139725498423475	0.53365749367829	0.1416	0.0717	0.0015	7e-04	0.0046	8e-04	0.0014	0.0246	0.1551	0.0044	0.005	0.0025	0.0939	0.0071	0.003	8e-04	8e-04	0.1343	0.1063	0.0063	0.008	0.0046	0.0278	0.0041	0.0092	0.1776
3	rs1402753	44701738	1.26	0.0558850734446599	1.59	0.542287549749139	0.144805840890153	0.521710678767445	0.1418	0.0717	0.0015	7e-04	0.0044	9e-04	0.0014	0.0246	0.1551	0.0044	0.0048	0.0025	0.094	0.007	0.003	8e-04	8e-04	0.1348	0.1064	0.0063	0.008	0.0046	0.0278	0.0041	0.009	0.1773
3	rs75692653	44706990	1.26	0.0558850734446599	1.59	0.542287549749139	0.143196567390143	0.5226805591824	0.1418	0.0717	0.0015	7e-04	0.0044	9e-04	0.0014	0.0246	0.1551	0.0044	0.0048	0.0025	0.094	0.007	0.003	8e-04	8e-04	0.1348	0.1064	0.0063	0.008	0.0045	0.0277	0.0041	0.009	0.1773
3	rs114965054	44712479	1.26	0.0558850734446599	1.58	0.577869115575703	0.132476191382959	0.527397818276271	0.142	0.0717	0.0015	7e-04	0.0044	9e-04	0.0014	0.0244	0.1552	0.0043	0.0048	0.0024	0.0939	0.007	0.0029	8e-04	8e-04	0.1351	0.1065	0.0064	0.008	0.0044	0.0277	0.0041	0.0091	0.1771
3	rs115861631	44722698	1.26	0.0558850734446599	1.57	0.614941920479678	0.13055589923053	0.528370333868474	0.1421	0.0717	0.0015	7e-04	0.0044	9e-04	0.0014	0.0244	0.1552	0.0043	0.0048	0.0024	0.0938	0.007	0.0029	8e-04	8e-04	0.1352	0.1065	0.0064	0.008	0.0043	0.0277	0.0041	0.0091	0.1771
3	rs74572342	44727175	1.26	0.0558850734446599	1.56	0.653525583231	0.130192047985379	0.529204274829661	0.1422	0.0717	0.0015	7e-04	0.0044	9e-04	0.0014	0.0243	0.1552	0.0043	0.0048	0.0024	0.0938	0.007	0.0029	8e-04	8e-04	0.1352	0.1065	0.0064	0.008	0.0043	0.0277	0.0041	0.0091	0.177
3	rs114236820	44749984	1.26	0.0558850734446599	1.56	0.653525583231	0.121149811936579	0.535887583875127	0.1424	0.0716	0.0015	7e-04	0.0044	9e-04	0.0014	0.0242	0.1552	0.0042	0.0049	0.0024	0.0936	0.007	0.0029	8e-04	8e-04	0.1355	0.1066	0.0065	0.0081	0.0042	0.0277	0.0042	0.0092	0.1769
3	rs954282	44753363	1.26	0.0558850734446599	1.56	0.653525583231	0.113418413877824	0.552686300590407	0.1429	0.0715	0.0015	7e-04	0.0044	9e-04	0.0014	0.024	0.1552	0.0041	0.0049	0.0023	0.0932	0.007	0.0029	8e-04	8e-04	0.1362	0.1069	0.0065	0.0082	0.0039	0.0276	0.0042	0.0093	0.1765
3	rs6798400	44762392	1.26	0.0558850734446599	1.55	0.693638871087907	0.111589446517454	0.549456645860073	0.1433	0.0714	0.0015	7e-04	0.0044	9e-04	0.0013	0.024	0.1551	0.0041	0.0049	0.0022	0.0932	0.0069	0.0029	8e-04	8e-04	0.1362	0.1068	0.0065	0.0082	0.0039	0.0276	0.0041	0.0093	0.1766
3	rs56084453	44762830	1.26	0.0558850734446599	1.54	0.735299729443272	0.111341460947542	0.549877640889838	0.1433	0.0714	0.0015	7e-04	0.0044	9e-04	0.0013	0.024	0.1551	0.0041	0.0049	0.0022	0.0932	0.0069	0.0029	8e-04	8e-04	0.1362	0.1068	0.0065	0.0082	0.0039	0.0276	0.0041	0.0093	0.1766
3	rs7640654	44763037	1.26	0.0558850734446599	1.54	0.735299729443272	0.111506746841638	0.54931633183384	0.1433	0.0714	0.0015	7e-04	0.0044	9e-04	0.0013	0.024	0.1551	0.0041	0.0049	0.0022	0.0932	0.0069	0.0029	8e-04	8e-04	0.1362	0.1068	0.0065	0.0082	0.0039	0.0276	0.0041	0.0093	0.1766
3	rs17376517	44765221	1.26	0.0558850734446599	1.54	0.735299729443272	0.112003512303431	0.54777346065855	0.1433	0.0714	0.0015	7e-04	0.0044	9e-04	0.0014	0.024	0.1551	0.0041	0.0049	0.0022	0.0932	0.0069	0.0029	8e-04	8e-04	0.1362	0.1068	0.0065	0.0081	0.0039	0.0276	0.0041	0.0093	0.1767
3	rs4234448	44766879	1.26	0.0558850734446599	1.54	0.735299729443272	0.112224734154206	0.546371779702618	0.1433	0.0714	0.0015	7e-04	0.0044	9e-04	0.0014	0.024	0.1551	0.0041	0.0049	0.0022	0.0932	0.0069	0.0029	8e-04	8e-04	0.1362	0.1068	0.0065	0.0081	0.0039	0.0276	0.0041	0.0093	0.1767
3	rs13062034	44767531	1.26	0.0558850734446599	1.54	0.735299729443272	0.112224734154206	0.545951448291419	0.1433	0.0714	0.0015	7e-04	0.0044	9e-04	0.0014	0.024	0.1551	0.0041	0.0049	0.0022	0.0932	0.0069	0.0029	8e-04	8e-04	0.1362	0.1068	0.0065	0.0081	0.0039	0.0276	0.0041	0.0093	0.1767
3	rs62244217	44770827	1.26	0.0558850734446599	1.53	0.778525311864042	0.111810163907609	0.547212681962653	0.1433	0.0714	0.0015	7e-04	0.0044	9e-04	0.0014	0.024	0.1551	0.0041	0.0049	0.0022	0.0932	0.0069	0.0029	8e-04	8e-04	0.1362	0.1069	0.0064	0.0081	0.0039	0.0276	0.0041	0.0093	0.1767
3	rs4682752	44775962	1.26	0.0558850734446599	1.53	0.778525311864042	0.112862246286019	0.544410916978473	0.1433	0.0714	0.0015	7e-04	0.0044	9e-04	0.0014	0.024	0.1551	0.0041	0.0049	0.0022	0.0932	0.0069	0.0029	8e-04	8e-04	0.1362	0.1069	0.0064	0.0081	0.0039	0.0276	0.0041	0.0093	0.1767
3	rs78404583	44779446	1.26	0.0558850734446599	1.53	0.778525311864042	0.111920623482077	0.542731565370679	0.1434	0.0715	0.0015	7e-04	0.0044	9e-04	0.0014	0.024	0.1551	0.004	0.0049	0.0022	0.0932	0.0069	0.0029	8e-04	8e-04	0.1362	0.107	0.0064	0.0081	0.0039	0.0276	0.0041	0.0093	0.1767
3	rs9311361	44796132	1.26	0.0558850734446599	1.53	0.778525311864042	0.108527618232476	0.537282563494739	0.1434	0.0715	0.0015	7e-04	0.0044	9e-04	0.0014	0.024	0.1551	0.0039	0.0049	0.0022	0.0932	0.0069	0.0029	8e-04	8e-04	0.1362	0.107	0.0064	0.008	0.0039	0.0276	0.0042	0.0093	0.1768
3	rs17624976	44798608	1.26	0.0558850734446599	1.52	0.823332010267983	0.109997285613495	0.539516402161444	0.1434	0.0715	0.0015	7e-04	0.0044	9e-04	0.0014	0.024	0.1551	0.0039	0.0049	0.0022	0.0932	0.0069	0.0029	8e-04	8e-04	0.1362	0.107	0.0064	0.008	0.0039	0.0276	0.0042	0.0093	0.1767
3	rs55784439	44813350	1.26	0.0558850734446599	1.52	0.823332010267983	0.140200148100708	0.542451798249531	0.1434	0.0717	0.0014	7e-04	0.0043	9e-04	0.0014	0.024	0.1548	0.0038	0.0049	0.0021	0.0938	0.0068	0.0029	9e-04	8e-04	0.1361	0.107	0.0064	0.008	0.0038	0.0275	0.0043	0.0093	0.1767
3	rs2372827	44814073	1.26	0.0558850734446599	1.51	0.869735485018148	0.144579897037663	0.541752536685539	0.1434	0.0717	0.0014	7e-04	0.0043	9e-04	0.0014	0.024	0.1548	0.0038	0.0049	0.0021	0.0939	0.0068	0.0029	9e-04	8e-04	0.1361	0.107	0.0064	0.008	0.0038	0.0275	0.0043	0.0093	0.1767
3	rs73076560	44823413	1.26	0.0558850734446599	1.5	0.917750694748585	0.158679553557586	0.54833438095783	0.1433	0.0718	0.0014	7e-04	0.0042	9e-04	0.0014	0.0242	0.1551	0.0038	0.0048	0.002	0.0943	0.0069	0.0028	9e-04	8e-04	0.1362	0.1066	0.0065	0.0079	0.0038	0.0274	0.0043	0.0094	0.1764
3	rs7642843	44827793	1.26	0.0558850734446599	1.5	0.917750694748585	0.159020667306224	0.548755164033312	0.1433	0.0718	0.0014	7e-04	0.0042	9e-04	0.0014	0.0242	0.1553	0.0038	0.0048	0.002	0.0943	0.0069	0.0028	9e-04	8e-04	0.1362	0.1065	0.0065	0.0079	0.0038	0.0274	0.0043	0.0094	0.1764
3	rs116418886	44837068	1.26	0.0558850734446599	1.5	0.917750694748585	0.162351827096947	0.549176026636074	0.1433	0.0718	0.0014	7e-04	0.0041	9e-04	0.0014	0.0242	0.1553	0.0037	0.0048	0.002	0.0943	0.0069	0.0028	9e-04	8e-04	0.1362	0.1065	0.0065	0.0079	0.0038	0.0274	0.0043	0.0094	0.1764
3	rs11717208	44840884	1.26	0.0558850734446599	1.5	0.917750694748585	0.166844753391662	0.548474633143333	0.1433	0.0718	0.0014	7e-04	0.0041	9e-04	0.0014	0.0242	0.1554	0.0037	0.0049	0.002	0.0943	0.0068	0.0028	9e-04	8e-04	0.1362	0.1065	0.0065	0.0079	0.0038	0.0274	0.0043	0.0094	0.1763
3	rs76971569	44854614	1.26	0.0558850734446599	1.5	0.917750694748585	0.185907953686545	0.548755164033312	0.1434	0.0718	0.0014	7e-04	0.004	9e-04	0.0014	0.0242	0.1556	0.0037	0.0049	0.002	0.0944	0.0067	0.0028	9e-04	8e-04	0.1363	0.1064	0.0065	0.0079	0.0038	0.0274	0.0044	0.0094	0.1761
3	rs11710339	44871505	1.26	0.0558850734446599	1.5	0.917750694748585	0.188083081111802	0.54931633183384	0.1434	0.0718	0.0014	7e-04	0.004	9e-04	0.0014	0.0242	0.1556	0.0037	0.0049	0.002	0.0944	0.0067	0.0028	9e-04	8e-04	0.1364	0.1064	0.0065	0.0079	0.0038	0.0274	0.0044	0.0094	0.1761
3	rs9814298	44871899	1.26	0.0558850734446599	1.5	0.917750694748585	0.188158344499402	0.549456645860073	0.1434	0.0718	0.0014	7e-04	0.004	9e-04	0.0014	0.0242	0.1556	0.0037	0.0049	0.002	0.0944	0.0067	0.0028	9e-04	8e-04	0.1364	0.1064	0.0065	0.0079	0.0038	0.0274	0.0044	0.0094	0.1761
3	rs76526953	44881909	1.26	0.0558850734446599	1.5	0.917750694748585	0.191297000820065	0.550439091075101	0.1434	0.0718	0.0014	7e-04	0.004	9e-04	0.0014	0.0242	0.1556	0.0037	0.0049	0.002	0.0945	0.0067	0.0028	9e-04	8e-04	0.1362	0.1066	0.0065	0.0079	0.0038	0.0274	0.0044	0.0094	0.1761
3	rs3804583	44884647	1.26	0.0558850734446599	1.5	0.917750694748585	0.139504324957235	0.564238360710182	0.1435	0.0718	0.0014	7e-04	0.004	9e-04	0.0014	0.0242	0.1557	0.0037	0.0049	0.002	0.0945	0.0067	0.0028	9e-04	8e-04	0.1362	0.1066	0.0065	0.0079	0.0038	0.0274	0.0041	0.0094	0.1762
3	rs9837796	44891775	1.26	0.0558850734446599	1.5	0.917750694748585	0.139378034313086	0.565509819932947	0.1435	0.0718	0.0014	7e-04	0.004	8e-04	0.0014	0.0242	0.1557	0.0037	0.0049	0.002	0.0944	0.0068	0.0028	9e-04	8e-04	0.1362	0.1066	0.0065	0.0079	0.0038	0.0274	0.0041	0.0094	0.1762
3	rs3804580	44892033	1.26	0.0558850734446599	1.5	0.917750694748585	0.135248848522847	0.564379599491159	0.1435	0.0718	0.0014	7e-04	0.004	8e-04	0.0014	0.0242	0.1556	0.0037	0.0049	0.002	0.0944	0.0069	0.0028	9e-04	8e-04	0.1362	0.1065	0.0064	0.0079	0.0038	0.0274	0.0041	0.0094	0.1761
3	rs10429	44906746	1.26	0.0558850734446599	1.5	0.917750694748585	0.131376808941707	0.566216487456647	0.1436	0.0717	0.0014	7e-04	0.004	8e-04	0.0014	0.0242	0.1557	0.0037	0.0049	0.0019	0.0945	0.0069	0.0028	9e-04	8e-04	0.1365	0.1064	0.0064	0.0078	0.0038	0.0274	0.0041	0.0094	0.1758
3	rs34883405	44907330	1.26	0.0558850734446599	1.51	0.869735485018148	0.132782556671036	0.568196299063306	0.1436	0.0717	0.0014	7e-04	0.004	8e-04	0.0013	0.0242	0.1557	0.0037	0.0049	0.0019	0.0945	0.0069	0.0028	9e-04	8e-04	0.1366	0.1064	0.0064	0.0078	0.0038	0.0274	0.0041	0.0094	0.1758
3	rs17076998	44917850	1.24	0.0764474044013007	1.55	0.693638871087907	0.103954183279288	0.536305983134215	0.1418	0.0716	0.0013	5e-04	0.0043	7e-04	9e-04	0.024	0.16	0.0035	0.0052	0.0017	0.0947	0.0066	0.0028	7e-04	6e-04	0.1412	0.1064	0.0059	0.0072	0.004	0.0266	0.0038	0.0086	0.173
3	rs75943023	44917913	1.24	0.0764474044013007	1.55	0.693638871087907	0.103954183279288	0.537143024996728	0.1418	0.0716	0.0013	5e-04	0.0043	7e-04	9e-04	0.024	0.16	0.0035	0.0052	0.0017	0.0947	0.0066	0.0028	7e-04	6e-04	0.1412	0.1064	0.0059	0.0072	0.004	0.0266	0.0038	0.0086	0.173
3	rs60919948	44928823	1.24	0.0764474044013007	1.55	0.693638871087907	0.0980712200067954	0.54777346065855	0.1417	0.0717	0.0013	5e-04	0.0044	6e-04	8e-04	0.0239	0.1605	0.0034	0.0052	0.0017	0.095	0.0065	0.0028	7e-04	6e-04	0.1423	0.1065	0.0058	0.0072	0.004	0.0265	0.0038	0.0084	0.1719
3	rs2271087	44929287	1.24	0.0764474044013007	1.57	0.614941920479678	0.0976138757939016	0.551702869343221	0.1416	0.0717	0.0013	5e-04	0.0044	6e-04	8e-04	0.0239	0.1608	0.0034	0.0052	0.0016	0.0949	0.0065	0.0028	7e-04	6e-04	0.1423	0.1065	0.0058	0.0072	0.004	0.0265	0.0037	0.0084	0.1718
3	rs115117449	44934166	1.24	0.0764474044013007	1.57	0.614941920479678	0.099682489106976	0.547352863354376	0.1414	0.0716	0.0013	5e-04	0.0045	6e-04	8e-04	0.0239	0.1611	0.0035	0.0052	0.0017	0.0944	0.0064	0.0028	7e-04	6e-04	0.1426	0.1072	0.0058	0.0073	0.004	0.0264	0.0037	0.0084	0.1715
3	rs9816639	44934381	1.24	0.0764474044013007	1.58	0.577869115575703	0.0997596264996656	0.547072509429064	0.1414	0.0716	0.0013	5e-04	0.0045	6e-04	8e-04	0.0239	0.1611	0.0035	0.0052	0.0017	0.0943	0.0064	0.0028	7e-04	6e-04	0.1426	0.1072	0.0058	0.0073	0.004	0.0264	0.0037	0.0084	0.1715
3	rs74776426	44935105	1.24	0.0764474044013007	1.58	0.577869115575703	0.0991691934861523	0.547493053602256	0.1414	0.0716	0.0013	5e-04	0.0045	6e-04	8e-04	0.0239	0.1611	0.0035	0.0052	0.0016	0.0943	0.0064	0.0028	8e-04	6e-04	0.1427	0.1072	0.0058	0.0073	0.004	0.0264	0.0037	0.0084	0.1714
3	rs79770344	44936085	1.24	0.0764474044013007	1.58	0.577869115575703	0.0965519489237404	0.545671271727352	0.1413	0.0716	0.0013	5e-04	0.0045	6e-04	8e-04	0.0239	0.1611	0.0035	0.0052	0.0016	0.0943	0.0065	0.0028	8e-04	6e-04	0.1428	0.1073	0.0058	0.0073	0.004	0.0264	0.0037	0.0083	0.1714
3	rs4682756	44942121	1.23	0.0887081089854507	1.58	0.577869115575703	0.11128639926331	0.532682557534753	0.1409	0.0716	0.0012	5e-04	0.0045	6e-04	7e-04	0.0237	0.161	0.0034	0.0054	0.0016	0.0936	0.0072	0.0028	9e-04	5e-04	0.1439	0.1077	0.0058	0.0073	0.004	0.026	0.0038	0.0082	0.171
3	rs937838	44943104	1.23	0.0887081089854507	1.58	0.577869115575703	0.124100361146628	0.535748135494498	0.1408	0.0716	0.0012	5e-04	0.0046	6e-04	7e-04	0.0238	0.1609	0.0034	0.0056	0.0016	0.0935	0.0072	0.0028	9e-04	5e-04	0.1441	0.1078	0.0058	0.0073	0.004	0.026	0.0038	0.0082	0.1709
3	rs139860990	44943164	1.23	0.0887081089854507	1.58	0.577869115575703	0.124100361146628	0.534493506345152	0.1407	0.0716	0.0012	5e-04	0.0046	6e-04	7e-04	0.0238	0.1609	0.0033	0.0056	0.0016	0.0934	0.0072	0.0028	9e-04	5e-04	0.1441	0.1078	0.0058	0.0073	0.004	0.026	0.0038	0.0081	0.1709
3	rs1995641	44943389	1.23	0.0887081089854507	1.58	0.577869115575703	0.124985100139164	0.531151413016534	0.1407	0.0717	0.0013	4e-04	0.0046	5e-04	7e-04	0.0238	0.1609	0.0033	0.0056	0.0017	0.0934	0.0073	0.0028	9e-04	5e-04	0.1441	0.1078	0.0058	0.0073	0.004	0.026	0.0038	0.0081	0.1709
3	rs3749195	44948479	1.23	0.0887081089854507	1.58	0.577869115575703	0.130131465777582	0.546511907915759	0.1409	0.0716	0.0012	4e-04	0.0045	5e-04	6e-04	0.0241	0.1601	0.0033	0.0055	0.0017	0.0928	0.0073	0.0027	0.001	4e-04	0.1448	0.1091	0.0056	0.0073	0.004	0.0259	0.0037	0.0081	0.1706
3	rs17077022	44948491	1.23	0.0887081089854507	1.58	0.577869115575703	0.130646957943617	0.546371779702618	0.1409	0.0716	0.0012	4e-04	0.0045	5e-04	6e-04	0.0241	0.16	0.0033	0.0055	0.0017	0.0928	0.0073	0.0027	0.001	4e-04	0.1448	0.1092	0.0056	0.0073	0.004	0.0259	0.0037	0.0081	0.1706
3	rs9876921	44948590	1.23	0.0887081089854507	1.58	0.577869115575703	0.131011576462426	0.545531196764305	0.1409	0.0716	0.0012	4e-04	0.0045	5e-04	6e-04	0.0241	0.16	0.0033	0.0055	0.0017	0.0928	0.0073	0.0027	0.001	4e-04	0.1448	0.1092	0.0056	0.0073	0.004	0.0259	0.0037	0.008	0.1706
3	rs1395388	44948674	1.23	0.0887081089854507	1.58	0.577869115575703	0.130889968744511	0.546371779702618	0.1409	0.0716	0.0012	4e-04	0.0045	5e-04	6e-04	0.0241	0.16	0.0033	0.0055	0.0017	0.0928	0.0073	0.0027	0.001	4e-04	0.1448	0.1092	0.0056	0.0073	0.004	0.0259	0.0037	0.008	0.1706
3	rs73085633	44960132	1.23	0.0887081089854507	1.58	0.577869115575703	0.128953519053315	0.540773945862708	0.1406	0.0716	0.0011	5e-04	0.0045	5e-04	6e-04	0.024	0.1599	0.0034	0.0055	0.0017	0.0927	0.0071	0.0027	0.001	4e-04	0.1454	0.109	0.0056	0.0073	0.004	0.0256	0.0036	0.008	0.1714
3	rs76723434	44963914	1.23	0.0887081089854507	1.59	0.542287549749139	0.131072405902782	0.538538814758869	0.1406	0.0716	0.0011	5e-04	0.0045	6e-04	6e-04	0.024	0.1598	0.0034	0.0056	0.0017	0.0927	0.0071	0.0027	0.001	4e-04	0.1453	0.109	0.0056	0.0073	0.004	0.0256	0.0036	0.008	0.1715
3	rs56064233	44973915	1.23	0.0887081089854507	1.59	0.542287549749139	0.131529170374686	0.53546926580406	0.1406	0.0715	0.0011	5e-04	0.0045	6e-04	6e-04	0.024	0.1598	0.0034	0.0056	0.0017	0.0927	0.0071	0.0027	0.001	4e-04	0.1453	0.109	0.0056	0.0073	0.004	0.0256	0.0036	0.008	0.1715
3	rs3210849	44974433	1.23	0.0887081089854507	1.59	0.542287549749139	0.131529170374686	0.535190432221631	0.1406	0.0715	0.0011	5e-04	0.0045	6e-04	6e-04	0.024	0.1598	0.0034	0.0056	0.0017	0.0927	0.0071	0.0027	0.001	4e-04	0.1453	0.109	0.0056	0.0073	0.004	0.0256	0.0036	0.008	0.1715
3	rs78897691	44988139	1.23	0.0887081089854507	1.58	0.577869115575703	0.131376808941707	0.541053498520652	0.1405	0.0715	0.0011	5e-04	0.0045	6e-04	6e-04	0.024	0.1598	0.0034	0.0056	0.0017	0.0927	0.0071	0.0027	0.001	4e-04	0.1453	0.109	0.0056	0.0073	0.004	0.0256	0.0036	0.008	0.1715
3	rs74678886	44990397	1.23	0.0887081089854507	1.58	0.577869115575703	0.131224554120737	0.545531196764305	0.1405	0.0716	0.0011	5e-04	0.0045	6e-04	6e-04	0.024	0.1598	0.0034	0.0056	0.0017	0.0927	0.0071	0.0027	0.001	4e-04	0.1453	0.109	0.0056	0.0073	0.004	0.0256	0.0036	0.008	0.1715
3	rs17368353	44995128	1.23	0.0887081089854507	1.56	0.653525583231	0.127692204718747	0.530038544089094	0.1404	0.0716	0.0011	5e-04	0.0045	6e-04	7e-04	0.024	0.1597	0.0034	0.0056	0.0017	0.0927	0.0071	0.0027	0.001	5e-04	0.1453	0.109	0.0055	0.0073	0.004	0.0256	0.0035	0.008	0.1717
3	rs114130114	45001043	1.23	0.0887081089854507	1.55	0.693638871087907	0.127632329411115	0.531568888914289	0.1403	0.0716	0.0011	5e-04	0.0045	6e-04	7e-04	0.024	0.1597	0.0034	0.0056	0.0017	0.0927	0.0071	0.0027	0.001	5e-04	0.1453	0.109	0.0055	0.0073	0.004	0.0256	0.0035	0.008	0.1717
3	rs11547235	45017782	1.22	0.102418512327744	1.55	0.693638871087907	0.131620638411964	0.525176609569361	0.1394	0.0717	0.0011	5e-04	0.0045	6e-04	8e-04	0.0241	0.1595	0.0037	0.0057	0.0019	0.0926	0.007	0.0027	0.0011	5e-04	0.1456	0.1088	0.0056	0.0074	0.004	0.0256	0.0035	0.0079	0.1721
3	rs79296608	45018048	1.22	0.102418512327744	1.56	0.653525583231	0.132997266298251	0.527258924046138	0.1393	0.0717	0.0011	5e-04	0.0045	6e-04	8e-04	0.0241	0.1594	0.0037	0.0057	0.0019	0.0926	0.007	0.0027	0.0011	5e-04	0.1456	0.1088	0.0056	0.0074	0.004	0.0256	0.0035	0.0079	0.1721
3	rs78308355	45024902	1.22	0.102418512327744	1.56	0.653525583231	0.149171602436711	0.531429721194631	0.1392	0.0717	0.0011	5e-04	0.0045	6e-04	8e-04	0.024	0.1594	0.0037	0.0059	0.0019	0.0926	0.007	0.0027	0.0011	5e-04	0.1457	0.1088	0.0056	0.0074	0.004	0.0255	0.0034	0.0079	0.1722
3	rs4683017	45034411	1.22	0.102418512327744	1.56	0.653525583231	0.154317788721116	0.526286920707335	0.1392	0.0717	0.0011	5e-04	0.0045	6e-04	8e-04	0.024	0.1593	0.0037	0.0059	0.0019	0.0926	0.007	0.0027	0.0011	5e-04	0.1457	0.1088	0.0056	0.0074	0.004	0.0255	0.0034	0.0079	0.1722
3	rs77887774	45040461	1.22	0.102418512327744	1.56	0.653525583231	0.155763751032563	0.533796806500817	0.1391	0.0718	0.0011	5e-04	0.0045	6e-04	8e-04	0.024	0.1592	0.0038	0.006	0.0019	0.0926	0.007	0.0027	0.0011	5e-04	0.146	0.1087	0.0055	0.0074	0.004	0.0253	0.0034	0.0079	0.1723
3	rs115956719	45045267	1.22	0.102418512327744	1.56	0.653525583231	0.155898663706948	0.533518189909314	0.1391	0.0718	0.0011	5e-04	0.0045	6e-04	8e-04	0.024	0.1592	0.0038	0.006	0.0019	0.0926	0.007	0.0027	0.0011	5e-04	0.146	0.1087	0.0055	0.0074	0.004	0.0253	0.0034	0.0079	0.1723
3	rs114327077	45056771	1.22	0.102418512327744	1.56	0.653525583231	0.158236749562442	0.5201874952275	0.1391	0.0718	0.0011	5e-04	0.0045	7e-04	8e-04	0.024	0.159	0.0038	0.006	0.0019	0.0926	0.0069	0.0027	0.0011	5e-04	0.1462	0.1086	0.0055	0.0074	0.004	0.0252	0.0034	0.0079	0.1723
3	rs34925738	45057336	1.22	0.102418512327744	1.56	0.653525583231	0.158236749562442	0.517420941719866	0.1391	0.0718	0.0011	5e-04	0.0045	7e-04	8e-04	0.024	0.159	0.0038	0.006	0.0019	0.0926	0.0069	0.0027	0.0011	5e-04	0.1462	0.1086	0.0055	0.0074	0.004	0.0252	0.0034	0.0079	0.1724
3	rs77941282	45058493	1.22	0.102418512327744	1.56	0.653525583231	0.158270785568271	0.51755918120838	0.1391	0.0718	0.0011	5e-04	0.0045	7e-04	8e-04	0.024	0.159	0.0038	0.006	0.0019	0.0926	0.0069	0.0027	0.0011	5e-04	0.1462	0.1086	0.0055	0.0074	0.004	0.0252	0.0034	0.0079	0.1724
3	rs72864862	45067481	1.22	0.102418512327744	1.56	0.653525583231	0.15908894174142	0.480443574353725	0.1393	0.0717	0.0011	6e-04	0.0046	7e-04	8e-04	0.0239	0.1585	0.0039	0.0062	0.002	0.0926	0.0069	0.0027	0.0012	5e-04	0.1469	0.108	0.0054	0.0073	0.004	0.0248	0.0034	0.008	0.1726
3	rs939311	45076221	1.22	0.102418512327744	1.55	0.693638871087907	0.161523848132768	0.460075454014075	0.1395	0.0716	0.0012	6e-04	0.0046	8e-04	8e-04	0.0239	0.1581	0.004	0.0063	0.002	0.0927	0.0069	0.0027	0.0012	5e-04	0.1472	0.1077	0.0053	0.0073	0.0041	0.0246	0.0033	0.0081	0.1728
3	rs13963	45077123	1.22	0.102418512327744	1.55	0.693638871087907	0.157048202246783	0.45605639780911	0.1395	0.0716	0.0012	6e-04	0.0046	8e-04	8e-04	0.0239	0.1581	0.004	0.0062	0.002	0.0928	0.0069	0.0027	0.0012	5e-04	0.1472	0.1077	0.0053	0.0073	0.0041	0.0245	0.0033	0.008	0.1728
3	rs115921020	45089182	1.22	0.102418512327744	1.56	0.653525583231	0.178774587811928	0.486013293769899	0.1397	0.0717	0.0011	6e-04	0.005	8e-04	7e-04	0.0238	0.1566	0.0044	0.0063	0.002	0.0925	0.0073	0.0027	0.0013	5e-04	0.1471	0.1076	0.0054	0.0073	0.0044	0.0245	0.0033	0.0079	0.173
3	rs13089380	45089262	1.22	0.102418512327744	1.56	0.653525583231	0.178482374893644	0.486013293769899	0.1397	0.0717	0.0011	6e-04	0.005	8e-04	7e-04	0.0238	0.1565	0.0044	0.0063	0.002	0.0925	0.0073	0.0027	0.0013	5e-04	0.1471	0.1076	0.0054	0.0073	0.0044	0.0245	0.0033	0.0079	0.173
3	rs2056320	45092415	1.22	0.102418512327744	1.56	0.653525583231	0.179433076953094	0.48710199483711	0.1397	0.0717	0.0011	6e-04	0.005	8e-04	7e-04	0.0238	0.1565	0.0044	0.0063	0.002	0.0925	0.0074	0.0027	0.0013	5e-04	0.1471	0.1076	0.0054	0.0073	0.0044	0.0245	0.0033	0.0079	0.173
3	rs80337773	45093468	1.22	0.102418512327744	1.56	0.653525583231	0.1805704200726	0.49146305020198	0.1397	0.0717	0.0011	6e-04	0.005	8e-04	7e-04	0.0238	0.1564	0.0044	0.0063	0.002	0.0926	0.0074	0.0027	0.0013	5e-04	0.1471	0.1076	0.0054	0.0073	0.0044	0.0245	0.0033	0.0079	0.173
3	rs11714194	45097157	1.22	0.102418512327744	1.56	0.653525583231	0.171302474045403	0.516177204974942	0.1396	0.0718	0.0012	6e-04	0.0051	8e-04	7e-04	0.0238	0.1559	0.0045	0.0064	0.0021	0.0929	0.0074	0.0027	0.0014	5e-04	0.1471	0.1075	0.0054	0.0074	0.0044	0.0244	0.0033	0.0079	0.1725
3	rs77725000	45107264	1.22	0.102418512327744	1.56	0.653525583231	0.162075558298139	0.492281857575945	0.1393	0.072	0.0013	6e-04	0.0052	9e-04	6e-04	0.0238	0.1553	0.0046	0.0064	0.0022	0.0936	0.0075	0.0027	0.0015	6e-04	0.1472	0.1073	0.0055	0.0075	0.0045	0.0243	0.0032	0.0079	0.1718
3	rs62242503	45109712	1.22	0.102418512327744	1.56	0.653525583231	0.162524635164201	0.484517354557188	0.1392	0.0721	0.0013	6e-04	0.0052	9e-04	6e-04	0.0238	0.1551	0.0046	0.0065	0.0023	0.0938	0.0075	0.0027	0.0016	6e-04	0.1472	0.1072	0.0055	0.0076	0.0045	0.0243	0.0032	0.0079	0.1715
3	rs10510745	45112832	1.22	0.102418512327744	1.56	0.653525583231	0.157082087542734	0.508455416393232	0.1393	0.072	0.0013	6e-04	0.0052	9e-04	6e-04	0.0237	0.155	0.0046	0.0065	0.0024	0.0938	0.0074	0.0027	0.0016	6e-04	0.1476	0.1072	0.0055	0.0076	0.0045	0.0243	0.0032	0.0079	0.1712
3	rs77003933	45113143	1.22	0.102418512327744	1.55	0.693638871087907	0.155797472744788	0.525315366354696	0.1393	0.072	0.0014	6e-04	0.0052	9e-04	6e-04	0.0237	0.155	0.0047	0.0065	0.0024	0.0938	0.0074	0.0027	0.0016	6e-04	0.1477	0.1072	0.0055	0.0076	0.0045	0.0243	0.0032	0.0079	0.1711
3	rs62242508	45116506	1.21	0.117675403133419	1.55	0.693638871087907	0.132598686289923	0.505155116280496	0.1394	0.0719	0.0015	6e-04	0.0053	9e-04	7e-04	0.0236	0.1548	0.0048	0.0065	0.0025	0.0938	0.0074	0.0027	0.0017	7e-04	0.1484	0.1071	0.0056	0.0076	0.0045	0.0242	0.0031	0.0079	0.1705
3	rs11717325	45120512	1.21	0.117675403133419	1.55	0.693638871087907	0.130586247872273	0.516591700114848	0.1395	0.0717	0.0015	8e-04	0.0053	9e-04	7e-04	0.0235	0.1544	0.0049	0.0065	0.0025	0.0937	0.0074	0.0027	0.0017	7e-04	0.1491	0.1071	0.0057	0.0076	0.0045	0.0242	0.0031	0.0078	0.1696
3	rs78908952	45122334	1.21	0.117675403133419	1.55	0.693638871087907	0.130192047985379	0.548755164033312	0.1395	0.0717	0.0015	9e-04	0.0054	9e-04	7e-04	0.0235	0.1543	0.0049	0.0065	0.0026	0.0939	0.0074	0.0027	0.0017	7e-04	0.1491	0.107	0.0057	0.0076	0.0045	0.0242	0.0031	0.0078	0.1695
3	rs71325049	45124237	1.21	0.117675403133419	1.54	0.735299729443272	0.124277003201083	0.568762268258605	0.1394	0.0717	0.0015	9e-04	0.0054	0.001	7e-04	0.0234	0.1541	0.0049	0.0065	0.0026	0.0941	0.0074	0.0027	0.0017	7e-04	0.1491	0.107	0.0057	0.0076	0.0046	0.0242	0.003	0.0078	0.1693
3	rs79950616	45124498	1.21	0.117675403133419	1.54	0.735299729443272	0.123542002842402	0.580110261356607	0.1394	0.0717	0.0015	9e-04	0.0054	0.001	7e-04	0.0234	0.1541	0.0049	0.0065	0.0026	0.0942	0.0074	0.0027	0.0017	7e-04	0.1491	0.107	0.0057	0.0076	0.0046	0.0242	0.003	0.0078	0.1693
3	rs9874077	45127515	1.21	0.117675403133419	1.54	0.735299729443272	0.111810163907609	0.537840807472134	0.1393	0.0717	0.0016	9e-04	0.0055	0.001	8e-04	0.0234	0.1537	0.005	0.0065	0.0026	0.0946	0.0074	0.0027	0.0017	8e-04	0.149	0.1069	0.0057	0.0076	0.0046	0.0242	0.003	0.0079	0.1691
3	rs77779567	45128105	1.21	0.117675403133419	1.54	0.735299729443272	0.11277896633009	0.618080006690201	0.1391	0.0717	0.0016	9e-04	0.0056	0.001	8e-04	0.0234	0.1538	0.005	0.0065	0.0026	0.0947	0.0074	0.0027	0.0018	8e-04	0.149	0.1068	0.0057	0.0076	0.0046	0.0242	0.003	0.0079	0.1691
3	rs35428731	45130609	1.21	0.117675403133419	1.54	0.735299729443272	0.0605059404982862	0.622125056575376	0.1397	0.0713	0.002	0.0013	0.0059	0.0015	0.001	0.0231	0.155	0.0052	0.0064	0.0032	0.0924	0.0075	0.0026	0.0019	9e-04	0.1466	0.1059	0.0057	0.0078	0.0047	0.0246	0.0026	0.0081	0.1703
3	rs73087600	45131617	1.2	0.134574322401564	1.54	0.735299729443272	0.075527518929319	0.649297224047497	0.14	0.071	0.0022	0.0015	0.0062	0.0017	0.0012	0.023	0.1557	0.0055	0.0065	0.0037	0.0912	0.0075	0.0025	0.0019	0.001	0.1452	0.1046	0.0057	0.0078	0.0047	0.0252	0.0023	0.0082	0.171
3	rs116111815	45131726	1.2	0.134574322401564	1.54	0.735299729443272	0.0783843866350518	0.648713184599272	0.14	0.071	0.0022	0.0015	0.0062	0.0017	0.0012	0.023	0.1557	0.0055	0.0065	0.0037	0.0911	0.0075	0.0025	0.0019	0.0011	0.1451	0.1045	0.0057	0.0078	0.0047	0.0253	0.0023	0.0082	0.171
3	rs1879240	45132637	1.19	0.153209069243504	1.54	0.735299729443272	0.0782079588118062	0.572727881718654	0.14	0.071	0.0023	0.0016	0.0063	0.0018	0.0012	0.023	0.1557	0.0056	0.0066	0.0037	0.0905	0.0076	0.0027	0.0019	0.0011	0.1446	0.1042	0.0057	0.0079	0.0049	0.0254	0.0024	0.0083	0.1709
3	rs6441888	45133906	1.19	0.153209069243504	1.54	0.735299729443272	0.0827870443784986	0.72697010055745	0.1402	0.0708	0.0023	0.0017	0.0063	0.0018	0.0013	0.0229	0.156	0.0056	0.0067	0.0038	0.0899	0.0076	0.0028	0.0019	0.0012	0.1446	0.1038	0.0057	0.0079	0.0049	0.0257	0.0024	0.0083	0.1708
3	rs3749191	45134822	1.19	0.153209069243504	1.54	0.735299729443272	0.0761540647765625	0.830192944345209	0.1404	0.0708	0.0024	0.0017	0.0063	0.0018	0.0013	0.0229	0.1564	0.0054	0.0067	0.0039	0.0893	0.0076	0.0029	0.0019	0.0012	0.1452	0.1035	0.0057	0.0078	0.0049	0.0258	0.0024	0.0083	0.1701
3	rs2372859	45138346	1.19	0.153209069243504	1.52	0.823332010267983	0.0929662944361556	0.768268091323106	0.1404	0.07	0.0025	0.0018	0.0066	0.002	0.0015	0.023	0.1558	0.0055	0.0067	0.004	0.0893	0.0075	0.0032	0.0021	0.0013	0.145	0.1032	0.0058	0.0077	0.0052	0.0264	0.0025	0.0082	0.1693
3	rs6775113	45139101	1.19	0.153209069243504	1.51	0.869735485018148	0.0896821154299553	0.904067902794843	0.1403	0.07	0.0025	0.0019	0.0067	0.002	0.0016	0.0229	0.1556	0.0054	0.0067	0.0041	0.0893	0.0076	0.0032	0.002	0.0013	0.1448	0.1031	0.0058	0.0077	0.0053	0.0265	0.0025	0.0084	0.1694
3	rs1079472	45140266	1.19	0.153209069243504	1.52	0.823332010267983	0.136118509863764	1.15933716093456	0.1399	0.07	0.0025	0.0019	0.0068	0.0021	0.0016	0.0227	0.1552	0.0054	0.0068	0.0042	0.0891	0.0077	0.0033	0.002	0.0014	0.145	0.103	0.0058	0.0077	0.0054	0.0267	0.0026	0.0084	0.1689
3	rs73089324	45142970	1.19	0.153209069243504	1.52	0.823332010267983	0.146783680304064	0.954541523084149	0.1395	0.0704	0.0026	0.0022	0.007	0.0024	0.0018	0.0224	0.1545	0.0055	0.0069	0.0045	0.0886	0.0078	0.0034	0.0022	0.0015	0.1443	0.103	0.006	0.0076	0.0056	0.0269	0.0027	0.0087	0.1685
3	rs75203543	45145171	1.19	0.153209069243504	1.51	0.869735485018148	0.178409364829227	0.985082647369397	0.1391	0.0705	0.0027	0.0023	0.0071	0.0026	0.0019	0.0222	0.154	0.0055	0.0069	0.0046	0.0881	0.0078	0.0035	0.0022	0.0016	0.1444	0.1026	0.0061	0.0076	0.0057	0.027	0.0028	0.0088	0.1682
3	rs73089328	45147148	1.19	0.153209069243504	1.51	0.869735485018148	0.173233893235638	0.763873703577582	0.1387	0.0707	0.0028	0.0025	0.0072	0.0028	0.0021	0.0219	0.1536	0.0055	0.007	0.0048	0.0877	0.0079	0.0036	0.0024	0.0017	0.1443	0.1022	0.0062	0.0076	0.0059	0.0271	0.003	0.009	0.1679
3	rs6779858	45148674	1.19	0.153209069243504	1.52	0.823332010267983	0.182228783641177	0.877012713973667	0.1385	0.0709	0.0028	0.0027	0.0074	0.003	0.0022	0.0217	0.1531	0.0056	0.007	0.0049	0.0874	0.008	0.0037	0.0025	0.0018	0.1442	0.1019	0.0063	0.0076	0.006	0.0272	0.0031	0.0091	0.1676
3	rs5007171	45149708	1.19	0.153209069243504	1.52	0.823332010267983	0.204740760726246	0.594799962635516	0.1386	0.0703	0.0031	0.003	0.0077	0.0035	0.0026	0.0212	0.1519	0.0057	0.0072	0.0054	0.0872	0.0081	0.0041	0.003	0.0021	0.1436	0.1004	0.007	0.0077	0.0065	0.0276	0.0034	0.0091	0.1662
3	rs74380499	45149813	1.19	0.153209069243504	1.51	0.869735485018148	0.249413617450566	0.808978466484554	0.1386	0.0703	0.0031	0.003	0.0077	0.0035	0.0026	0.0211	0.1518	0.0057	0.0072	0.0054	0.0871	0.0081	0.0041	0.003	0.0021	0.1436	0.1004	0.0071	0.0077	0.0065	0.0276	0.0034	0.0091	0.1661
3	rs7645521	45150027	1.19	0.153209069243504	1.51	0.869735485018148	0.276721452996652	0.781940342232658	0.1385	0.0703	0.0031	0.0031	0.0078	0.0036	0.0027	0.0211	0.1515	0.0057	0.0072	0.0054	0.0869	0.0081	0.0042	0.0031	0.0022	0.1437	0.1004	0.0073	0.0077	0.0065	0.0276	0.0034	0.009	0.166
3	rs7428429	45151576	1.19	0.153209069243504	1.51	0.869735485018148	0.324195030827862	0.475296250137406	0.1376	0.0699	0.0033	0.0035	0.0083	0.0043	0.0032	0.0205	0.1496	0.0061	0.0072	0.0058	0.086	0.0084	0.0044	0.0036	0.0027	0.1437	0.1001	0.0076	0.0077	0.0069	0.0279	0.0037	0.0089	0.1649
3	rs78586406	45152343	1.19	0.153209069243504	1.51	0.869735485018148	0.410786257474519	0.498981810524823	0.1371	0.0699	0.0034	0.0038	0.0085	0.0046	0.0035	0.0203	0.1487	0.0062	0.0074	0.0061	0.0855	0.0086	0.0045	0.0038	0.0029	0.1438	0.0999	0.0078	0.0076	0.007	0.028	0.0038	0.0089	0.1645
3	rs6778556	45153422	1.18	0.173671271070618	1.51	0.869735485018148	0.521634375624103	0.479765475437379	0.1365	0.0698	0.0036	0.0041	0.0087	0.005	0.0039	0.02	0.1474	0.0064	0.0073	0.0064	0.0849	0.0088	0.0046	0.0041	0.0032	0.1438	0.0996	0.008	0.0076	0.0071	0.0283	0.004	0.0089	0.1638
3	rs4683045	45154868	1.18	0.173671271070618	1.5	0.917750694748585	0.603329351585387	0.47137772545368	0.1362	0.0698	0.0036	0.0042	0.0088	0.0052	0.0041	0.02	0.1468	0.0064	0.0072	0.0065	0.0847	0.0089	0.0047	0.0042	0.0034	0.1443	0.0991	0.0081	0.0076	0.0073	0.0285	0.0041	0.0088	0.1635
3	rs112097437	45155614	1.18	0.173671271070618	1.51	0.869735485018148	0.619827922360914	0.511347639239443	0.1363	0.0697	0.0036	0.0043	0.0088	0.0053	0.0041	0.02	0.1469	0.0064	0.0071	0.0066	0.0847	0.0089	0.0047	0.0042	0.0034	0.1443	0.0989	0.0081	0.0077	0.0073	0.0285	0.0041	0.0088	0.1632
3	rs6441889	45157110	1.18	0.173671271070618	1.5	0.917750694748585	0.604983781696802	0.469893597831811	0.1364	0.0697	0.0036	0.0043	0.0087	0.0053	0.0041	0.02	0.1469	0.0064	0.0071	0.0066	0.0847	0.0089	0.0047	0.0042	0.0034	0.1445	0.0988	0.0081	0.0077	0.0073	0.0285	0.0041	0.0088	0.1631
3	rs7625872	45157568	1.18	0.173671271070618	1.5	0.917750694748585	0.666569580087951	0.450178624323977	0.1363	0.0697	0.0036	0.0043	0.0088	0.0053	0.0041	0.02	0.147	0.0065	0.0071	0.0067	0.0848	0.0088	0.0046	0.0042	0.0034	0.1446	0.0982	0.0081	0.0077	0.0073	0.0286	0.0041	0.0088	0.1632
3	rs62242540	45159034	1.18	0.173671271070618	1.5	0.917750694748585	0.673072454109973	0.496107567559086	0.1361	0.0697	0.0036	0.0042	0.0088	0.0053	0.0041	0.02	0.147	0.0065	0.0071	0.0068	0.085	0.0089	0.0046	0.0042	0.0034	0.1445	0.0982	0.0081	0.0077	0.0074	0.0287	0.0041	0.0088	0.1631
3	rs4683050	45160668	1.18	0.173671271070618	1.5	0.917750694748585	0.700398673752826	0.579257282387664	0.1359	0.0697	0.0036	0.0042	0.0087	0.0053	0.0041	0.02	0.1468	0.0065	0.0071	0.0068	0.0853	0.0088	0.0046	0.0042	0.0034	0.1445	0.0981	0.0081	0.0077	0.0074	0.0287	0.0041	0.0088	0.1631
3	rs13325398	45161070	1.18	0.173671271070618	1.5	0.917750694748585	0.701357254838014	0.564379599491159	0.1359	0.0697	0.0037	0.0042	0.0087	0.0053	0.0042	0.02	0.1467	0.0065	0.0071	0.0068	0.0853	0.0088	0.0046	0.0042	0.0034	0.1446	0.0982	0.008	0.0077	0.0074	0.0287	0.0041	0.0088	0.163
3	rs6778989	45162583	1.18	0.173671271070618	1.5	0.917750694748585	0.789445276948728	0.660270348584717	0.1363	0.0697	0.0037	0.0043	0.0087	0.0053	0.004	0.0202	0.1464	0.0065	0.007	0.0068	0.0853	0.0088	0.0046	0.0042	0.0034	0.1448	0.0981	0.008	0.0077	0.0074	0.0286	0.0041	0.0088	0.1625
3	rs115005552	45162682	1.18	0.173671271070618	1.5	0.917750694748585	0.82339697372466	0.699077500661378	0.1363	0.0698	0.0037	0.0043	0.0087	0.0053	0.0041	0.0202	0.1465	0.0065	0.007	0.0068	0.0853	0.0088	0.0046	0.0042	0.0034	0.1448	0.0981	0.008	0.0077	0.0074	0.0286	0.0041	0.0088	0.1625
3	rs6441891	45166223	1.15	0.246899131395369	1.5	0.917750694748585	0.371141776497015	0.618080006690201	0.1355	0.0694	0.0042	0.0046	0.009	0.0055	0.0048	0.0214	0.1443	0.0067	0.0068	0.0068	0.0847	0.0079	0.0054	0.0043	0.0039	0.1457	0.0965	0.0083	0.008	0.0072	0.0284	0.005	0.009	0.1624
3	rs59145932	45166253	1.15	0.246899131395369	1.5	0.917750694748585	0.350024316589346	0.640112781056608	0.1357	0.0695	0.0042	0.0046	0.009	0.0055	0.0048	0.0214	0.1442	0.0067	0.0068	0.0069	0.0849	0.008	0.0054	0.0043	0.004	0.1453	0.0956	0.0084	0.008	0.0072	0.0283	0.005	0.0091	0.1628
3	rs7612333	45166285	1.15	0.246899131395369	1.5	0.917750694748585	0.343353029119719	0.628928863780695	0.1356	0.0697	0.0042	0.0046	0.0089	0.0055	0.0048	0.0214	0.1443	0.0067	0.0068	0.0069	0.085	0.008	0.0054	0.0043	0.004	0.1454	0.0956	0.0084	0.008	0.0072	0.0283	0.005	0.0091	0.1627
3	rs34703630	45166416	1.15	0.246899131395369	1.5	0.917750694748585	0.360986263593816	0.649735333369442	0.1356	0.0698	0.0041	0.0045	0.0089	0.0054	0.0048	0.0216	0.1444	0.0067	0.0068	0.0069	0.085	0.0079	0.0054	0.0043	0.004	0.1455	0.0952	0.0081	0.008	0.0072	0.0282	0.005	0.0091	0.1632
3	rs77798083	45168583	1.15	0.246899131395369	1.5	0.917750694748585	0.12103384878436	0.757670288357796	0.136	0.0718	0.0036	0.0039	0.0082	0.0042	0.0042	0.0213	0.1443	0.0057	0.0063	0.0059	0.0877	0.0074	0.0046	0.0037	0.0037	0.1502	0.0957	0.0075	0.0076	0.0064	0.0296	0.0045	0.009	0.1629
3	rs62242542	45169491	1.14	0.275532638758866	1.5	0.917750694748585	0.0686116317338009	0.806373123774639	0.1361	0.0721	0.0035	0.0038	0.0081	0.004	0.0041	0.0212	0.1442	0.0056	0.0062	0.0057	0.0881	0.0074	0.0045	0.0036	0.0037	0.1511	0.0958	0.0074	0.0075	0.0063	0.0296	0.0044	0.009	0.1628
3	rs4682769	45170095	1.14	0.275532638758866	1.5	0.917750694748585	0.0616311196859446	0.756763393740036	0.1361	0.0721	0.0035	0.0038	0.0081	0.004	0.0041	0.0212	0.1442	0.0056	0.0062	0.0056	0.0881	0.0074	0.0045	0.0036	0.0037	0.1511	0.0958	0.0074	0.0075	0.0063	0.0296	0.0044	0.009	0.1628
3	rs59627689	45174396	1.14	0.275532638758866	1.5	0.917750694748585	0.0477029752188992	0.639094165100615	0.1365	0.0725	0.0034	0.0035	0.0079	0.0037	0.0038	0.0212	0.1442	0.0047	0.0059	0.0052	0.0891	0.007	0.0043	0.0035	0.0036	0.153	0.0965	0.0072	0.0074	0.0061	0.0295	0.0043	0.0093	0.1628
3	rs77406139	45174886	1.14	0.275532638758866	1.5	0.917750694748585	0.0710483927217864	0.75872863033864	0.1364	0.0726	0.0033	0.0035	0.0078	0.0037	0.0038	0.0211	0.1441	0.0047	0.0058	0.005	0.0892	0.0069	0.0042	0.0034	0.0037	0.1532	0.0964	0.0072	0.0073	0.006	0.0294	0.0042	0.0099	0.1629
3	Affx-22358594	45177389	1.13	0.306408690300974	1.52	0.823332010267983	0.0922300202810348	0.80055586738278	0.1363	0.0729	0.0031	0.0033	0.0078	0.0035	0.0036	0.0211	0.1443	0.0046	0.0055	0.0048	0.0897	0.0066	0.0041	0.0033	0.0037	0.1543	0.0964	0.007	0.007	0.0056	0.0294	0.0042	0.0106	0.1631
3	rs113816614	45178457	1.13	0.306408690300974	1.52	0.823332010267983	0.0991691934861523	0.83096374337639	0.1363	0.0731	0.0031	0.0033	0.0078	0.0034	0.0036	0.0211	0.1443	0.0046	0.0054	0.0048	0.0898	0.0066	0.004	0.0033	0.0037	0.1543	0.0963	0.007	0.007	0.0056	0.0296	0.0041	0.0106	0.1631
3	rs62244470	45182929	1.12	0.339600448506511	1.52	0.823332010267983	0.148777495186731	0.857414171761864	0.1359	0.0734	0.003	0.0031	0.0076	0.0031	0.0033	0.0211	0.1444	0.0044	0.0052	0.0047	0.0907	0.0063	0.0039	0.0032	0.0036	0.1559	0.0959	0.0067	0.0068	0.0054	0.0298	0.0041	0.011	0.1633
3	rs35935457	45183187	1.12	0.339600448506511	1.5	0.917750694748585	0.122546658624723	0.774034482420161	0.1359	0.0734	0.003	0.0031	0.0076	0.0031	0.0033	0.0211	0.1444	0.0044	0.0051	0.0046	0.0908	0.0063	0.0039	0.0032	0.0035	0.156	0.096	0.0066	0.0068	0.0054	0.0299	0.0041	0.011	0.1634
3	rs7633169	45185519	1.12	0.339600448506511	1.5	0.917750694748585	0.129466186394876	0.500351985246147	0.1357	0.0734	0.0028	0.0029	0.0077	0.0027	0.0031	0.0211	0.144	0.0042	0.0051	0.0045	0.0919	0.0061	0.0038	0.0031	0.0033	0.1571	0.0965	0.0065	0.0066	0.0054	0.0298	0.0042	0.011	0.1639
3	rs55775016	45186679	1.12	0.339600448506511	1.5	0.917750694748585	0.122400698039561	0.446182630966478	0.1357	0.0734	0.0027	0.0028	0.0077	0.0025	0.003	0.021	0.1438	0.0041	0.005	0.0043	0.0927	0.006	0.0036	0.0031	0.0032	0.1576	0.0964	0.0064	0.0065	0.0053	0.0298	0.0043	0.0111	0.1641
3	rs11710714	45188642	1.12	0.339600448506511	1.49	0.967391925764805	0.122050825134845	0.387674954771589	0.1357	0.0733	0.0027	0.0027	0.0077	0.0024	0.003	0.021	0.1439	0.0041	0.005	0.0043	0.0929	0.006	0.0036	0.0031	0.0031	0.1577	0.0964	0.0064	0.0065	0.0053	0.0296	0.0043	0.0111	0.1641
3	rs13066534	45188915	1.12	0.339600448506511	1.48	1.01867282088958	0.116535773982793	0.369357607049417	0.1357	0.0733	0.0027	0.0027	0.0077	0.0024	0.003	0.021	0.1439	0.0041	0.005	0.0043	0.0929	0.006	0.0036	0.0031	0.0031	0.1577	0.0964	0.0064	0.0065	0.0053	0.0296	0.0043	0.0111	0.1641
3	rs76135652	45194672	1.12	0.339600448506511	1.48	1.01867282088958	0.110216054303127	0.377976520300488	0.1356	0.0733	0.0027	0.0027	0.0076	0.0024	0.0029	0.021	0.144	0.0041	0.005	0.0043	0.0932	0.006	0.0036	0.0031	0.0031	0.158	0.0963	0.0064	0.0065	0.0052	0.0296	0.0043	0.0112	0.1641
3	rs76934798	45196727	1.12	0.339600448506511	1.49	0.967391925764805	0.101180431172466	0.341987954409437	0.1355	0.0732	0.0027	0.0027	0.0076	0.0024	0.0029	0.0209	0.144	0.0041	0.005	0.0043	0.0933	0.006	0.0036	0.0031	0.0031	0.1582	0.0963	0.0064	0.0065	0.0052	0.0296	0.0043	0.0112	0.1642
3	rs9878362	45198852	1.12	0.339600448506511	1.49	0.967391925764805	0.0864724122261341	0.31971217204012	0.1355	0.0732	0.0027	0.0027	0.0076	0.0024	0.0029	0.0209	0.1441	0.0041	0.005	0.0043	0.0933	0.0061	0.0037	0.0031	0.0031	0.1582	0.0963	0.0063	0.0065	0.0052	0.0295	0.0043	0.0112	0.1642
3	rs6441893	45205644	1.12	0.339600448506511	1.5	0.917750694748585	0.0985299050406971	0.289262050115139	0.1353	0.0731	0.0026	0.0025	0.0074	0.0023	0.0029	0.0211	0.144	0.0041	0.005	0.0042	0.0935	0.0061	0.0037	0.0032	0.003	0.1594	0.0963	0.0063	0.0064	0.0051	0.0294	0.0042	0.0113	0.1639
3	rs9856728	45211102	1.12	0.339600448506511	1.5	0.917750694748585	0.0828327661039107	0.141080163726806	0.1352	0.0732	0.0024	0.0024	0.0072	0.0021	0.0028	0.021	0.144	0.004	0.005	0.0041	0.0936	0.006	0.0037	0.0032	0.0029	0.1615	0.0964	0.0063	0.0063	0.0049	0.0293	0.0042	0.0113	0.1638
3	rs9855041	45214036	1.12	0.339600448506511	1.51	0.869735485018148	0.115209470087316	0.180878975749788	0.1352	0.0733	0.0023	0.0023	0.0071	0.002	0.0027	0.0211	0.1437	0.004	0.005	0.0039	0.094	0.006	0.0036	0.0032	0.0029	0.1626	0.0962	0.0064	0.0062	0.0048	0.0293	0.0041	0.0111	0.1634
3	rs6764677	45220203	1.12	0.339600448506511	1.51	0.869735485018148	0.1201951425807	0.202507155376648	0.1352	0.0738	0.0022	0.0022	0.0071	0.0019	0.0026	0.0211	0.1435	0.0039	0.0049	0.0039	0.0941	0.0061	0.0035	0.0031	0.0028	0.1631	0.0962	0.0065	0.0061	0.0048	0.0294	0.004	0.0111	0.1633
3	rs57815892	45222258	1.12	0.339600448506511	1.51	0.869735485018148	0.0850929350804719	0.177456329898865	0.1347	0.0744	0.0021	0.0023	0.0071	0.0019	0.0025	0.0211	0.1439	0.0038	0.0049	0.0038	0.094	0.0061	0.0037	0.003	0.0027	0.1632	0.0967	0.0069	0.0061	0.0046	0.0293	0.0038	0.0111	0.1629
3	rs13062988	45222397	1.12	0.339600448506511	1.51	0.869735485018148	0.0844663572663958	0.172861814678099	0.1347	0.0745	0.0021	0.0023	0.0071	0.0019	0.0025	0.0211	0.1439	0.0038	0.0049	0.0038	0.094	0.0061	0.0037	0.003	0.0027	0.1632	0.0967	0.0069	0.0061	0.0046	0.0293	0.0038	0.0111	0.1628
3	rs75623119	45226066	1.12	0.339600448506511	1.51	0.869735485018148	0.106346019156047	0.176453972397721	0.1347	0.076	0.002	0.0022	0.007	0.0021	0.0024	0.0212	0.1441	0.0036	0.0048	0.0037	0.0938	0.006	0.0036	0.0028	0.0026	0.1641	0.0966	0.0068	0.006	0.0047	0.0295	0.0038	0.011	0.1618
3	rs7636392	45229787	1.11	0.375177619549844	1.51	0.869735485018148	0.108527618232476	0.150438181088848	0.1349	0.0762	0.002	0.0022	0.007	0.0021	0.0024	0.0213	0.1442	0.0035	0.0048	0.0036	0.0934	0.0058	0.0036	0.0028	0.0025	0.1646	0.0965	0.0067	0.0059	0.0047	0.0296	0.0037	0.0108	0.1619
3	rs6808026	45238131	1.11	0.375177619549844	1.51	0.869735485018148	0.105278806202435	0.150248902051646	0.135	0.0764	0.002	0.0022	0.007	0.0021	0.0024	0.0213	0.1442	0.0034	0.0048	0.0037	0.0932	0.0058	0.0036	0.0028	0.0025	0.1649	0.0966	0.0067	0.006	0.0047	0.0296	0.0037	0.0108	0.1618
3	rs115757924	45241105	1.11	0.375177619549844	1.51	0.869735485018148	0.103795929217742	0.147514002725203	0.1348	0.0766	0.0021	0.0021	0.007	0.002	0.0024	0.0213	0.1442	0.0034	0.0048	0.0038	0.0932	0.0058	0.0036	0.0028	0.0024	0.1649	0.0968	0.0066	0.006	0.0047	0.0296	0.0037	0.0107	0.1616
3	rs2195205	45242137	1.11	0.375177619549844	1.51	0.869735485018148	0.09713257727673	0.135479749741166	0.1348	0.0766	0.0021	0.0021	0.007	0.002	0.0024	0.0213	0.1442	0.0034	0.0048	0.0038	0.0933	0.0058	0.0036	0.0028	0.0024	0.1649	0.0969	0.0066	0.006	0.0047	0.0296	0.0037	0.0107	0.1616
3	rs74965890	45243585	1.11	0.375177619549844	1.51	0.869735485018148	0.103848663897656	0.147796083879791	0.1348	0.0766	0.0021	0.0021	0.007	0.002	0.0024	0.0213	0.1442	0.0034	0.0048	0.0038	0.0933	0.0058	0.0036	0.0027	0.0024	0.1648	0.0969	0.0066	0.006	0.0047	0.0296	0.0037	0.0107	0.1615
3	rs745676	45251900	1.11	0.375177619549844	1.51	0.869735485018148	0.0976392486439601	0.162922357765626	0.1349	0.0768	0.0022	0.0021	0.0071	0.0019	0.0023	0.0214	0.1442	0.0033	0.0049	0.0038	0.0933	0.0058	0.0036	0.0027	0.0022	0.1647	0.0969	0.0066	0.0061	0.0046	0.0296	0.0037	0.0107	0.1615
3	rs79948055	45252912	1.11	0.375177619549844	1.51	0.869735485018148	0.101466099665728	0.177255701343504	0.1348	0.0768	0.0022	0.0021	0.0071	0.0019	0.0023	0.0214	0.1442	0.0033	0.0049	0.0038	0.0933	0.0058	0.0036	0.0027	0.0022	0.1647	0.0969	0.0066	0.0061	0.0046	0.0296	0.0037	0.0107	0.1614
3	rs76902555	45261784	1.11	0.375177619549844	1.51	0.869735485018148	0.111093815705343	0.18108100866617	0.1345	0.0768	0.0022	0.0022	0.0071	0.002	0.0024	0.0215	0.144	0.0033	0.0051	0.0039	0.0931	0.0059	0.0037	0.0027	0.0022	0.1644	0.0969	0.0066	0.0063	0.0046	0.0297	0.0037	0.0109	0.161
3	rs13090079	45261923	1.11	0.375177619549844	1.51	0.869735485018148	0.111176326310217	0.18188991549038	0.1345	0.0768	0.0022	0.0022	0.0071	0.002	0.0024	0.0215	0.144	0.0033	0.0051	0.0039	0.0931	0.0059	0.0037	0.0027	0.0022	0.1644	0.0969	0.0066	0.0063	0.0046	0.0297	0.0037	0.0109	0.161
3	rs114164513	45272343	1.11	0.375177619549844	1.52	0.823332010267983	0.110380307090225	0.196243503868553	0.1343	0.0769	0.0023	0.0023	0.0071	0.002	0.0024	0.0215	0.144	0.0033	0.0051	0.0039	0.0931	0.0059	0.0037	0.0026	0.0023	0.1644	0.0968	0.0066	0.0064	0.0046	0.0297	0.0038	0.011	0.1608
3	rs58893923	45273331	1.11	0.375177619549844	1.52	0.823332010267983	0.106587063512634	0.184527396608392	0.1342	0.0769	0.0023	0.0023	0.0071	0.002	0.0024	0.0216	0.144	0.0033	0.0052	0.0039	0.0931	0.0059	0.0037	0.0026	0.0023	0.1644	0.0968	0.0067	0.0064	0.0046	0.0297	0.0038	0.011	0.1608
3	rs112440960	45282545	1.11	0.375177619549844	1.51	0.869735485018148	0.109696917142456	0.177556673590992	0.1339	0.077	0.0024	0.0024	0.0072	0.002	0.0024	0.0216	0.1438	0.0033	0.0052	0.0039	0.093	0.006	0.0037	0.0026	0.0023	0.1644	0.0967	0.0067	0.0065	0.0047	0.0298	0.0038	0.0109	0.1606
3	rs80246156	45283182	1.11	0.375177619549844	1.51	0.869735485018148	0.107716416707817	0.1696904163356	0.1339	0.077	0.0024	0.0024	0.0072	0.002	0.0024	0.0216	0.1439	0.0032	0.0052	0.0039	0.093	0.006	0.0037	0.0026	0.0023	0.1644	0.0967	0.0067	0.0065	0.0047	0.0298	0.0038	0.0109	0.1606
3	rs33774	45286107	1.11	0.375177619549844	1.51	0.869735485018148	0.101622130814404	0.161463899793957	0.1336	0.0771	0.0025	0.0024	0.0072	0.002	0.0024	0.0216	0.1438	0.0032	0.0052	0.004	0.093	0.0059	0.0038	0.0025	0.0024	0.1645	0.0966	0.0068	0.0065	0.0047	0.0298	0.0038	0.0109	0.1605
3	rs115515578	45286967	1.11	0.375177619549844	1.51	0.869735485018148	0.0949976536083218	0.162143937391934	0.1335	0.0771	0.0025	0.0024	0.0073	0.002	0.0024	0.0216	0.1438	0.0032	0.0053	0.004	0.093	0.0059	0.0038	0.0025	0.0024	0.1644	0.0966	0.0069	0.0065	0.0046	0.0298	0.0039	0.0109	0.1606
3	rs33780	45289715	1.11	0.375177619549844	1.51	0.869735485018148	0.0924750344512077	0.161463899793957	0.1335	0.0771	0.0025	0.0024	0.0073	0.002	0.0024	0.0216	0.1438	0.0032	0.0053	0.004	0.0929	0.0059	0.0038	0.0025	0.0024	0.1644	0.0966	0.0069	0.0065	0.0046	0.0299	0.0039	0.0108	0.1606
3	rs28213	45290708	1.11	0.375177619549844	1.51	0.869735485018148	0.0859563788395844	0.158078914483586	0.1335	0.0772	0.0025	0.0024	0.0073	0.002	0.0025	0.0216	0.1439	0.0032	0.0053	0.004	0.0927	0.006	0.0038	0.0025	0.0024	0.1645	0.0966	0.0069	0.0065	0.0046	0.0298	0.0039	0.0108	0.1607
3	rs731610	45290759	1.11	0.375177619549844	1.51	0.869735485018148	0.0833367708853058	0.162338419146868	0.1335	0.0772	0.0025	0.0024	0.0073	0.002	0.0025	0.0216	0.1439	0.0032	0.0053	0.004	0.0927	0.006	0.0038	0.0025	0.0024	0.1645	0.0966	0.0069	0.0065	0.0045	0.0298	0.0039	0.0108	0.1607
3	rs75341375	45294648	1.11	0.375177619549844	1.5	0.917750694748585	0.0876288310721942	0.159623183808191	0.1335	0.0772	0.0025	0.0026	0.0073	0.002	0.0025	0.0216	0.1438	0.0032	0.0053	0.004	0.0928	0.006	0.0038	0.0025	0.0024	0.1645	0.0966	0.0069	0.0065	0.0045	0.0298	0.0039	0.0107	0.1607
3	rs114588714	45300197	1.11	0.375177619549844	1.5	0.917750694748585	0.0853956744013605	0.148360828589878	0.1331	0.0772	0.0026	0.0026	0.0073	0.002	0.0025	0.0216	0.1437	0.0032	0.0052	0.004	0.093	0.006	0.0038	0.0025	0.0024	0.1652	0.0965	0.0068	0.0065	0.0046	0.0298	0.0039	0.0104	0.1607
3	rs116675001	45301627	1.11	0.375177619549844	1.5	0.917750694748585	0.0830845242004377	0.144797267381713	0.133	0.0772	0.0026	0.0026	0.0073	0.002	0.0025	0.0216	0.1436	0.0032	0.0052	0.004	0.0931	0.006	0.0038	0.0025	0.0024	0.1653	0.0965	0.0068	0.0065	0.0046	0.0298	0.0039	0.0104	0.1607
3	rs77139051	45306693	1.11	0.375177619549844	1.5	0.917750694748585	0.0863784417293527	0.162046727378136	0.1314	0.0771	0.0029	0.0026	0.0072	0.0021	0.0025	0.0215	0.1429	0.0031	0.0051	0.0041	0.094	0.006	0.0039	0.0024	0.0023	0.1679	0.096	0.007	0.0064	0.0047	0.0296	0.004	0.0096	0.1606
3	rs75359638	45307571	1.11	0.375177619549844	1.5	0.917750694748585	0.0874156952008766	0.156252030030194	0.1314	0.0771	0.0029	0.0026	0.0072	0.0021	0.0025	0.0215	0.1429	0.0031	0.0051	0.0041	0.094	0.006	0.0039	0.0024	0.0023	0.168	0.0959	0.007	0.0064	0.0047	0.0296	0.004	0.0096	0.1606
3	rs77105741	45312898	1.11	0.375177619549844	1.5	0.917750694748585	0.0917168259916597	0.143120227883064	0.1312	0.0771	0.003	0.0026	0.0072	0.0021	0.0025	0.0215	0.1428	0.0031	0.0051	0.0041	0.0942	0.006	0.0039	0.0023	0.0023	0.1683	0.096	0.007	0.006	0.0047	0.0295	0.004	0.0095	0.1606
3	rs11923281	45313505	1.11	0.375177619549844	1.5	0.917750694748585	0.086613489890328	0.132394466207228	0.1312	0.0771	0.003	0.0026	0.0072	0.0021	0.0025	0.0215	0.1429	0.0031	0.0051	0.0041	0.0943	0.006	0.0038	0.0023	0.0023	0.1684	0.096	0.007	0.006	0.0047	0.0296	0.004	0.0095	0.1606
3	rs77625603	45329592	1.1	0.413206464175836	1.5	0.917750694748585	0.0895859444481716	0.160978777219812	0.131	0.0771	0.003	0.0026	0.0072	0.0021	0.0025	0.0214	0.1429	0.0031	0.0051	0.0041	0.0942	0.006	0.0038	0.0023	0.0024	0.1688	0.0959	0.007	0.0061	0.0047	0.0295	0.004	0.0095	0.1607
3	rs6441910	45331031	1.1	0.413206464175836	1.48	1.01867282088958	0.0833597266380203	0.151480743441866	0.131	0.0771	0.003	0.0026	0.0071	0.0021	0.0025	0.0214	0.1429	0.0031	0.0052	0.0041	0.0942	0.006	0.0038	0.0023	0.0024	0.1689	0.0959	0.007	0.0061	0.0047	0.0295	0.0041	0.0095	0.1607
3	rs77100189	45351673	1.1	0.413206464175836	1.49	0.967391925764805	0.0894418105494577	0.185749077005445	0.1305	0.077	0.003	0.0026	0.0071	0.0021	0.0024	0.0214	0.143	0.0031	0.0052	0.004	0.0943	0.006	0.0038	0.0023	0.0024	0.1693	0.0959	0.007	0.0061	0.0047	0.0295	0.0041	0.0094	0.1607
3	rs13063422	45357573	1.1	0.413206464175836	1.5	0.917750694748585	0.0882464102254914	0.185952958339467	0.1305	0.077	0.003	0.0026	0.007	0.0021	0.0024	0.0214	0.143	0.0031	0.0052	0.004	0.0943	0.006	0.0038	0.0023	0.0024	0.1693	0.0959	0.007	0.0061	0.0047	0.0295	0.0041	0.0094	0.1607
3	rs80255683	45359238	1.1	0.413206464175836	1.48	1.01867282088958	0.0877236639968886	0.173160180601383	0.1304	0.077	0.003	0.0026	0.007	0.0021	0.0024	0.0214	0.143	0.0031	0.0052	0.004	0.0943	0.006	0.0039	0.0023	0.0024	0.1695	0.0959	0.007	0.0061	0.0046	0.0295	0.0041	0.0094	0.1607
3	rs929578	45371605	1.1	0.413206464175836	1.48	1.01867282088958	0.0853024508539831	0.154910747788584	0.1296	0.0767	0.0031	0.0025	0.007	0.002	0.0023	0.0217	0.1431	0.0032	0.0052	0.004	0.0945	0.006	0.0039	0.0023	0.0024	0.1703	0.0958	0.0071	0.0061	0.0046	0.0295	0.004	0.0094	0.1607
3	rs7612256	45372097	1.1	0.413206464175836	1.48	1.01867282088958	0.0845589972820535	0.152906573377713	0.1295	0.0767	0.0031	0.0025	0.007	0.002	0.0023	0.0217	0.1431	0.0032	0.0052	0.004	0.0945	0.006	0.0039	0.0023	0.0024	0.1703	0.0958	0.0071	0.0061	0.0046	0.0295	0.0041	0.0094	0.1608
3	rs7433782	45382541	1.1	0.413206464175836	1.49	0.967391925764805	0.0724447937397827	0.159043458968422	0.1289	0.0764	0.0031	0.0025	0.0069	0.0021	0.0023	0.0217	0.1434	0.0031	0.0052	0.004	0.0947	0.0062	0.0039	0.0023	0.0024	0.1707	0.0957	0.0072	0.0061	0.0044	0.0295	0.004	0.0093	0.161
3	rs114479196	45387717	1.1	0.413206464175836	1.49	0.967391925764805	0.0724447937397827	0.162824983309083	0.1289	0.0765	0.0031	0.0024	0.0069	0.0021	0.0023	0.0217	0.1435	0.0031	0.0051	0.004	0.0947	0.0062	0.0038	0.0023	0.0024	0.1708	0.0957	0.0072	0.0061	0.0044	0.0295	0.004	0.0093	0.1611
3	rs4683104	45388567	1.1	0.413206464175836	1.49	0.967391925764805	0.0713179558717568	0.163604553338375	0.1289	0.0765	0.0031	0.0024	0.0069	0.0021	0.0023	0.0217	0.1435	0.0031	0.0051	0.004	0.0947	0.0062	0.0038	0.0023	0.0024	0.1709	0.0956	0.0072	0.0061	0.0044	0.0295	0.004	0.0093	0.1611
3	rs6795131	45403826	1.1	0.413206464175836	1.49	0.967391925764805	0.0865899667850829	0.175553532120701	0.1272	0.0757	0.0032	0.002	0.0068	0.002	0.0021	0.0206	0.1428	0.0032	0.0051	0.0039	0.0959	0.0063	0.004	0.002	0.0023	0.1744	0.0962	0.0063	0.0063	0.0048	0.0306	0.0042	0.0078	0.1611
3	rs17637178	45404798	1.1	0.413206464175836	1.49	0.967391925764805	0.0894898388409183	0.185952958339467	0.1274	0.0757	0.0032	0.002	0.0068	0.002	0.0021	0.0206	0.1428	0.0032	0.0051	0.0039	0.0959	0.0063	0.004	0.002	0.0022	0.1745	0.0961	0.0063	0.0063	0.0048	0.0307	0.0043	0.0076	0.1612
3	rs36044147	45408264	1.1	0.413206464175836	1.5	0.917750694748585	0.0930647435809707	0.21759003357919	0.1275	0.0758	0.0032	0.002	0.0068	0.002	0.0021	0.0205	0.1429	0.0032	0.0052	0.0039	0.0959	0.0063	0.004	0.0019	0.0022	0.1745	0.096	0.0062	0.0063	0.0048	0.0307	0.0043	0.0075	0.1614
3	rs73066327	45409478	1.1	0.413206464175836	1.52	0.823332010267983	0.0949976536083218	0.228532937720587	0.1275	0.0759	0.0032	0.002	0.0068	0.002	0.002	0.0204	0.1429	0.0032	0.0052	0.0039	0.0959	0.0063	0.004	0.0019	0.0022	0.1744	0.0961	0.0062	0.0062	0.0047	0.0308	0.0043	0.0075	0.1614
3	rs77752368	45413785	1.1	0.413206464175836	1.52	0.823332010267983	0.099476971857491	0.227768889453881	0.1276	0.076	0.0032	0.0019	0.0068	0.002	0.002	0.0203	0.143	0.0032	0.0052	0.0039	0.0959	0.0062	0.0039	0.0019	0.0022	0.1743	0.0962	0.0061	0.0062	0.0047	0.0309	0.0043	0.0074	0.1616
3	rs854184	45425020	1.1	0.413206464175836	1.53	0.778525311864042	0.098836440370932	0.194584414881238	0.1279	0.0763	0.0031	0.0019	0.0068	0.002	0.002	0.0199	0.1433	0.0032	0.0052	0.0038	0.096	0.0062	0.0039	0.0018	0.0022	0.1739	0.0963	0.006	0.0062	0.0046	0.0311	0.0044	0.0072	0.1619
3	rs854187	45429891	1.1	0.413206464175836	1.53	0.778525311864042	0.098223965997167	0.191177626640573	0.128	0.0764	0.0031	0.0018	0.0068	0.002	0.002	0.0197	0.1434	0.0031	0.0051	0.0037	0.096	0.0062	0.0039	0.0018	0.0022	0.1739	0.0966	0.0059	0.0062	0.0046	0.0311	0.0045	0.0072	0.1619
3	rs73068222	45431065	1.1	0.413206464175836	1.53	0.778525311864042	0.102587631125694	0.21181203192158	0.1279	0.0763	0.0031	0.0018	0.0068	0.002	0.002	0.0197	0.1435	0.0031	0.0051	0.0037	0.096	0.0062	0.0039	0.0018	0.0022	0.1738	0.0966	0.0059	0.0062	0.0046	0.0312	0.0045	0.0072	0.1619
3	rs78414741	45445593	1.09	0.453749840114468	1.53	0.778525311864042	0.0893458029842959	0.238540435944697	0.1273	0.0762	0.0031	0.0019	0.0066	0.0019	0.0018	0.0189	0.1455	0.0031	0.0051	0.0034	0.0956	0.0063	0.0037	0.0015	0.0021	0.1738	0.0975	0.0062	0.0063	0.0044	0.0314	0.0044	0.0067	0.1622
3	rs3796365	45450155	1.09	0.453749840114468	1.53	0.778525311864042	0.0869904125159564	0.254654001453538	0.1272	0.0762	0.0031	0.0019	0.0066	0.0019	0.0017	0.0187	0.1459	0.003	0.0051	0.0034	0.0955	0.0064	0.0037	0.0015	0.0021	0.1738	0.0977	0.0062	0.0063	0.0043	0.0315	0.0044	0.0066	0.1623
3	rs41480152	45451623	1.09	0.453749840114468	1.54	0.735299729443272	0.0870848058503607	0.257031619075699	0.1272	0.0762	0.0031	0.0019	0.0066	0.0019	0.0017	0.0187	0.146	0.003	0.0051	0.0034	0.0955	0.0064	0.0036	0.0015	0.0021	0.1738	0.0977	0.0062	0.0063	0.0043	0.0315	0.0044	0.0066	0.1623
3	rs62244092	45459366	1.09	0.453749840114468	1.54	0.735299729443272	0.0896099810643453	0.274213749542142	0.1272	0.0762	0.0031	0.0019	0.0066	0.0019	0.0017	0.0186	0.1461	0.003	0.005	0.0034	0.0955	0.0064	0.0036	0.0015	0.0021	0.1739	0.0978	0.0062	0.0063	0.0043	0.0315	0.0044	0.0066	0.1624
3	rs11720669	45463477	1.09	0.453749840114468	1.54	0.735299729443272	0.0871556435679313	0.271095530975335	0.1271	0.0762	0.0031	0.0019	0.0066	0.0019	0.0017	0.0186	0.1461	0.003	0.005	0.0034	0.0955	0.0064	0.0036	0.0014	0.0021	0.1739	0.0978	0.0062	0.0063	0.0043	0.0315	0.0044	0.0066	0.1624
3	rs11130061	45466293	1.09	0.453749840114468	1.54	0.735299729443272	0.0834286181375272	0.255332611016849	0.1271	0.0762	0.0031	0.0019	0.0066	0.0019	0.0017	0.0186	0.1462	0.003	0.005	0.0034	0.0955	0.0064	0.0036	0.0014	0.0021	0.1739	0.0978	0.0062	0.0063	0.0043	0.0315	0.0044	0.0066	0.1624
3	rs78329984	45472571	1.09	0.453749840114468	1.54	0.735299729443272	0.0883654912940199	0.33042815514877	0.1267	0.0764	0.003	0.0019	0.0065	0.0018	0.0017	0.0185	0.147	0.003	0.005	0.0033	0.0955	0.0064	0.0035	0.0014	0.0021	0.1739	0.098	0.0063	0.0064	0.0041	0.0315	0.0043	0.0064	0.1622
3	rs9873017	45477574	1.09	0.453749840114468	1.54	0.735299729443272	0.0903329803079471	0.341493703791525	0.1264	0.0767	0.003	0.0019	0.0065	0.0018	0.0017	0.0184	0.1477	0.003	0.005	0.0033	0.0955	0.0064	0.0034	0.0014	0.0021	0.1739	0.0982	0.0064	0.0064	0.004	0.0315	0.0042	0.0063	0.162
3	rs6768340	45498342	1.08	0.496867270490283	1.54	0.735299729443272	0.0912054398401838	0.365321099287095	0.1247	0.0768	0.0029	0.0018	0.0065	0.0018	0.0016	0.0183	0.1499	0.003	0.005	0.0032	0.095	0.0064	0.0033	0.0013	0.0023	0.174	0.0983	0.0065	0.0064	0.0038	0.0314	0.0042	0.006	0.1627
3	rs75722245	45499823	1.08	0.496867270490283	1.55	0.693638871087907	0.092941692420525	0.367085528301674	0.1247	0.0768	0.0029	0.0018	0.0065	0.0018	0.0016	0.0183	0.1499	0.003	0.005	0.0032	0.095	0.0064	0.0033	0.0013	0.0023	0.174	0.0983	0.0065	0.0064	0.0038	0.0314	0.0042	0.006	0.1626
3	rs3774694	45506446	1.08	0.496867270490283	1.56	0.653525583231	0.101206380257631	0.362553297578656	0.1243	0.0768	0.0029	0.0018	0.0065	0.0017	0.0016	0.0183	0.1508	0.003	0.005	0.0032	0.0949	0.0064	0.0032	0.0013	0.0023	0.1742	0.0982	0.0065	0.0064	0.0038	0.0313	0.0042	0.006	0.1624
3	rs78130745	45512921	1.08	0.496867270490283	1.56	0.653525583231	0.110024617012265	0.411564189709942	0.1234	0.0768	0.0031	0.0018	0.0064	0.0017	0.0016	0.0182	0.1526	0.003	0.005	0.0032	0.0947	0.0064	0.0033	0.0013	0.0023	0.1742	0.0981	0.0066	0.0063	0.0039	0.0313	0.0042	0.0059	0.1619
3	rs17639261	45513277	1.08	0.496867270490283	1.55	0.693638871087907	0.10926092358617	0.408313077332514	0.1234	0.0768	0.0031	0.0018	0.0064	0.0017	0.0016	0.0182	0.1526	0.003	0.005	0.0032	0.0947	0.0064	0.0033	0.0013	0.0023	0.1742	0.0981	0.0066	0.0063	0.0039	0.0313	0.0042	0.0059	0.1619
3	rs71645922	45518073	1.08	0.496867270490283	1.55	0.693638871087907	0.106694303044738	0.411434010283075	0.1234	0.0769	0.0031	0.0018	0.0064	0.0017	0.0016	0.0182	0.1526	0.003	0.005	0.0032	0.0947	0.0064	0.0033	0.0013	0.0022	0.1742	0.0981	0.0066	0.0063	0.0039	0.0313	0.0042	0.0059	0.1619
3	rs115666754	45520032	1.08	0.496867270490283	1.55	0.693638871087907	0.106587063512634	0.409482667189685	0.1234	0.0769	0.0031	0.0018	0.0064	0.0017	0.0016	0.0182	0.1526	0.003	0.005	0.0032	0.0947	0.0064	0.0033	0.0013	0.0022	0.1742	0.0981	0.0066	0.0063	0.0039	0.0313	0.0042	0.0059	0.1619
3	rs12639021	45526812	1.08	0.496867270490283	1.56	0.653525583231	0.105945030943456	0.403125993137984	0.1234	0.0769	0.0031	0.0018	0.0064	0.0017	0.0016	0.0182	0.1526	0.003	0.005	0.0032	0.0947	0.0064	0.0033	0.0013	0.0022	0.1742	0.0981	0.0066	0.0063	0.0039	0.0313	0.0042	0.0059	0.1618
3	rs115560382	45528104	1.08	0.496867270490283	1.57	0.614941920479678	0.106399555304488	0.406755047102918	0.1234	0.0769	0.0031	0.0018	0.0064	0.0017	0.0016	0.0182	0.1526	0.003	0.005	0.0032	0.0947	0.0064	0.0033	0.0013	0.0022	0.1742	0.0981	0.0066	0.0063	0.0039	0.0313	0.0042	0.0059	0.1618
3	rs17578530	45549494	1.08	0.496867270490283	1.57	0.614941920479678	0.1229266523519	0.414691855576725	0.1231	0.0771	0.0033	0.0017	0.0064	0.0016	0.0015	0.0181	0.1535	0.0029	0.0048	0.0032	0.0947	0.0064	0.0033	0.0012	0.0022	0.1743	0.098	0.0066	0.0063	0.004	0.0313	0.0043	0.0059	0.1615
3	rs80163550	45551393	1.08	0.496867270490283	1.57	0.614941920479678	0.121265842873571	0.417172482456739	0.1231	0.0771	0.0033	0.0017	0.0063	0.0016	0.0015	0.0181	0.1535	0.0029	0.0048	0.0032	0.0947	0.0064	0.0033	0.0012	0.0022	0.1743	0.098	0.0066	0.0063	0.004	0.0313	0.0043	0.0059	0.1615
3	rs58399281	45552629	1.08	0.496867270490283	1.57	0.614941920479678	0.121469060137866	0.423982003585554	0.1231	0.0771	0.0033	0.0017	0.0062	0.0016	0.0015	0.0181	0.1533	0.0029	0.0048	0.0032	0.0947	0.0064	0.0033	0.0012	0.0022	0.1746	0.098	0.0066	0.0063	0.004	0.0313	0.0043	0.0059	0.1615
3	rs267224	45561487	1.07	0.542615033110665	1.57	0.614941920479678	0.119618799069619	0.359791480993366	0.1229	0.0772	0.0034	0.0017	0.0062	0.0016	0.0014	0.0181	0.1538	0.0029	0.0048	0.0032	0.0946	0.0064	0.0033	0.0012	0.0022	0.1746	0.0978	0.0067	0.0064	0.004	0.0313	0.0044	0.0059	0.1611
3	rs2578673	45569142	1.07	0.542615033110665	1.57	0.614941920479678	0.115744513325208	0.354910348811381	0.1229	0.0772	0.0034	0.0017	0.0062	0.0016	0.0015	0.0181	0.154	0.0029	0.0048	0.0033	0.0947	0.0064	0.0033	0.0012	0.0022	0.1746	0.0977	0.0067	0.0064	0.004	0.0313	0.0044	0.0059	0.161
3	rs76495123	45587050	1.08	0.496867270490283	1.57	0.614941920479678	0.143646083152042	0.470163348564579	0.123	0.0772	0.0034	0.0017	0.0062	0.0016	0.0015	0.018	0.154	0.0029	0.0048	0.0033	0.0946	0.0064	0.0033	0.0012	0.0022	0.1744	0.0976	0.0067	0.0064	0.004	0.0313	0.0044	0.0058	0.161
3	rs79591343	45597470	1.08	0.496867270490283	1.57	0.614941920479678	0.0895859444481716	0.445916567275182	0.1235	0.0771	0.0035	0.0018	0.0062	0.0016	0.0015	0.0179	0.1546	0.0031	0.0047	0.0033	0.0942	0.0064	0.0034	0.0013	0.0023	0.1731	0.0969	0.0067	0.0063	0.0041	0.0315	0.0045	0.0057	0.1617
3	rs77776976	45597978	1.08	0.496867270490283	1.57	0.614941920479678	0.088079867942848	0.428845307047867	0.1236	0.0771	0.0035	0.0019	0.0062	0.0016	0.0015	0.0179	0.1546	0.0031	0.0047	0.0033	0.0942	0.0064	0.0034	0.0013	0.0023	0.173	0.0968	0.0067	0.0063	0.0041	0.0315	0.0045	0.0057	0.1618
3	rs116425179	45598703	1.08	0.496867270490283	1.57	0.614941920479678	0.0876051330220333	0.40792341716804	0.1236	0.0771	0.0035	0.0019	0.0062	0.0016	0.0015	0.0179	0.1547	0.0031	0.0047	0.0033	0.0942	0.0064	0.0034	0.0013	0.0023	0.1729	0.0968	0.0067	0.0063	0.0041	0.0315	0.0045	0.0057	0.1618
3	rs17078032	45602653	1.08	0.496867270490283	1.57	0.614941920479678	0.0641549173038723	0.33042815514877	0.1247	0.077	0.0038	0.0023	0.0061	0.0016	0.0018	0.0176	0.1554	0.003	0.0045	0.0036	0.0931	0.0062	0.0038	0.0016	0.0028	0.1703	0.095	0.0068	0.0064	0.0043	0.0317	0.0048	0.0058	0.1632
3	rs77460262	45603812	1.08	0.496867270490283	1.56	0.653525583231	0.064000057662375	0.339518771510102	0.1249	0.0772	0.0038	0.0024	0.0061	0.0017	0.0018	0.0175	0.1556	0.0029	0.0044	0.0037	0.0929	0.0062	0.0039	0.0016	0.0028	0.1695	0.0948	0.0068	0.0064	0.0043	0.0318	0.0048	0.0057	0.1636
3	rs10452026	45604340	1.08	0.496867270490283	1.56	0.653525583231	0.0602082043738683	0.314152251697365	0.125	0.0772	0.0038	0.0024	0.0061	0.0017	0.0019	0.0174	0.1556	0.0029	0.0044	0.0037	0.0929	0.0062	0.0039	0.0016	0.0029	0.1691	0.0948	0.0069	0.0064	0.0043	0.0318	0.0049	0.0057	0.1637
3	rs9823534	45613379	1.08	0.496867270490283	1.57	0.614941920479678	0.0658943632146448	0.334596009092351	0.1254	0.077	0.0039	0.0026	0.0061	0.0019	0.0021	0.017	0.1548	0.0029	0.0043	0.0038	0.0937	0.0058	0.0041	0.0017	0.0032	0.1673	0.0944	0.0071	0.0064	0.0043	0.0319	0.0049	0.0054	0.1649
3	rs1021124	45623774	1.07	0.542615033110665	1.57	0.614941920479678	0.0804317238633176	0.371886772123431	0.1254	0.077	0.0042	0.0028	0.0061	0.002	0.0023	0.0167	0.1539	0.0028	0.0042	0.0039	0.0943	0.0056	0.0044	0.0018	0.0034	0.166	0.0943	0.0073	0.0066	0.0043	0.0319	0.0049	0.0051	0.1657
3	rs79791009	45634830	1.07	0.542615033110665	1.57	0.614941920479678	0.0833138191725159	0.388956147064586	0.1254	0.077	0.0042	0.0029	0.0061	0.0021	0.0023	0.0166	0.1538	0.0028	0.0041	0.0039	0.0943	0.0056	0.0045	0.0018	0.0034	0.1657	0.0943	0.0073	0.0066	0.0042	0.0319	0.0048	0.0052	0.1659
3	rs267235	45640227	1.07	0.542615033110665	1.57	0.614941920479678	0.0778778459962153	0.374293974208262	0.1254	0.077	0.0041	0.0032	0.0061	0.0022	0.0024	0.0166	0.1536	0.0027	0.0041	0.004	0.0943	0.0055	0.0046	0.0018	0.0034	0.165	0.0943	0.0073	0.0067	0.0042	0.0319	0.0048	0.0052	0.1665
3	rs2062131	45640920	1.07	0.542615033110665	1.57	0.614941920479678	0.0833826864308406	0.361422738173099	0.1254	0.0769	0.0041	0.0033	0.0062	0.0023	0.0024	0.0165	0.1535	0.0027	0.0041	0.004	0.0944	0.0054	0.0046	0.0018	0.0035	0.1648	0.0943	0.0073	0.0067	0.0041	0.0319	0.0047	0.0052	0.1667
3	rs116641116	45647096	1.07	0.542615033110665	1.57	0.614941920479678	0.104139002705059	0.397183414126187	0.1252	0.0766	0.0044	0.0033	0.0062	0.0023	0.0025	0.0165	0.1535	0.0026	0.0041	0.004	0.0946	0.0053	0.0047	0.0017	0.0034	0.1647	0.0945	0.0072	0.0068	0.0041	0.0317	0.0046	0.0051	0.1672
3	rs267212	45652734	1.07	0.542615033110665	1.56	0.653525583231	0.102823343872308	0.381286683764506	0.1251	0.0765	0.0044	0.0034	0.0062	0.0023	0.0026	0.0165	0.1535	0.0026	0.0041	0.004	0.0947	0.0053	0.0047	0.0017	0.0034	0.1646	0.0946	0.0072	0.0068	0.0041	0.0317	0.0046	0.0051	0.1674
3	rs79457566	45674359	1.07	0.542615033110665	1.56	0.653525583231	0.116734106157177	0.356910563877676	0.1252	0.0764	0.0045	0.0033	0.0063	0.0025	0.0026	0.0163	0.153	0.0024	0.0041	0.0041	0.0949	0.0054	0.0047	0.0015	0.0034	0.1641	0.0948	0.0071	0.0069	0.004	0.0316	0.0046	0.0051	0.1681
3	rs115100469	45679349	1.07	0.542615033110665	1.56	0.653525583231	0.119187652287031	0.35866337990986	0.1252	0.0764	0.0045	0.0033	0.0063	0.0026	0.0026	0.0163	0.153	0.0024	0.0041	0.0041	0.095	0.0054	0.0048	0.0015	0.0034	0.164	0.0949	0.007	0.0069	0.004	0.0315	0.0045	0.0051	0.1683
3	rs7648441	45683107	1.07	0.542615033110665	1.55	0.693638871087907	0.119187652287031	0.362301975511484	0.1252	0.0764	0.0045	0.0033	0.0063	0.0026	0.0027	0.0163	0.1529	0.0024	0.0042	0.0042	0.095	0.0054	0.0048	0.0015	0.0034	0.1638	0.0949	0.007	0.0069	0.004	0.0314	0.0045	0.0051	0.1683
3	rs6800902	45685336	1.07	0.542615033110665	1.55	0.693638871087907	0.114844264931394	0.35803709323957	0.1253	0.0764	0.0045	0.0033	0.0063	0.0026	0.0027	0.0163	0.1529	0.0024	0.0042	0.0042	0.095	0.0054	0.0048	0.0014	0.0034	0.1638	0.0949	0.007	0.0069	0.004	0.0314	0.0045	0.0051	0.1684
3	rs62242183	45685649	1.07	0.542615033110665	1.55	0.693638871087907	0.114115991440124	0.355910055144764	0.1253	0.0764	0.0045	0.0033	0.0063	0.0026	0.0027	0.0163	0.1529	0.0024	0.0042	0.0042	0.095	0.0054	0.0048	0.0014	0.0034	0.1638	0.0949	0.0071	0.0069	0.004	0.0314	0.0045	0.0051	0.1684
3	rs11710266	45690222	1.07	0.542615033110665	1.55	0.693638871087907	0.103716858458621	0.355285144548908	0.1253	0.0763	0.0045	0.0033	0.0062	0.0026	0.0027	0.0163	0.1529	0.0024	0.0042	0.0042	0.0949	0.0054	0.0048	0.0015	0.0034	0.1637	0.0949	0.007	0.0069	0.004	0.0314	0.0045	0.0051	0.1685
3	rs2742408	45697817	1.07	0.542615033110665	1.54	0.735299729443272	0.0977153920102146	0.364439787967224	0.1253	0.0763	0.0045	0.0033	0.0062	0.0026	0.0027	0.0163	0.1529	0.0025	0.0042	0.0042	0.0949	0.0054	0.0048	0.0015	0.0034	0.1634	0.0949	0.0071	0.0069	0.004	0.0314	0.0045	0.0051	0.1685
3	rs72622921	45698460	1.07	0.542615033110665	1.53	0.778525311864042	0.101102608846647	0.356410209315853	0.1253	0.0763	0.0045	0.0034	0.0062	0.0026	0.0027	0.0163	0.1529	0.0025	0.0042	0.0042	0.0949	0.0054	0.0048	0.0015	0.0034	0.1634	0.0949	0.0071	0.0069	0.0039	0.0314	0.0046	0.0051	0.1685
3	rs6773659	45701812	1.07	0.542615033110665	1.53	0.778525311864042	0.100326441530933	0.361925085211173	0.1253	0.0763	0.0045	0.0034	0.0062	0.0026	0.0027	0.0163	0.1532	0.0025	0.0042	0.0041	0.0949	0.0055	0.0047	0.0015	0.0034	0.1633	0.0949	0.0071	0.0069	0.0039	0.0314	0.0044	0.0051	0.1688
3	rs2247771	45719209	1.07	0.542615033110665	1.52	0.823332010267983	0.107312229017742	0.308981186909106	0.125	0.0763	0.0045	0.0035	0.0062	0.0026	0.0029	0.0162	0.1533	0.0025	0.0042	0.0042	0.0945	0.0057	0.0049	0.0016	0.0035	0.1629	0.0947	0.0071	0.0069	0.0038	0.0313	0.0045	0.0051	0.1688
3	rs11719053	45721015	1.07	0.542615033110665	1.52	0.823332010267983	0.111396539438083	0.302046984679206	0.1249	0.0763	0.0045	0.0035	0.0062	0.0027	0.003	0.0162	0.1532	0.0025	0.0042	0.0042	0.0944	0.0057	0.005	0.0016	0.0035	0.1628	0.0946	0.0071	0.0069	0.0038	0.0313	0.0046	0.0051	0.1687
3	rs2673064	45725773	1.07	0.542615033110665	1.52	0.823332010267983	0.116281079393933	0.297410966297307	0.1248	0.0764	0.0046	0.0036	0.0062	0.0027	0.0031	0.0162	0.1532	0.0025	0.0042	0.0043	0.0943	0.0059	0.0051	0.0016	0.0037	0.1625	0.0945	0.0071	0.0069	0.0039	0.0313	0.0046	0.0051	0.1687
3	rs62242209	45730281	1.07	0.542615033110665	1.52	0.823332010267983	0.116875898650772	0.293741383962787	0.1247	0.0764	0.0046	0.0036	0.0062	0.0027	0.0031	0.0162	0.1532	0.0025	0.0042	0.0043	0.0942	0.0059	0.0051	0.0017	0.0037	0.1624	0.0945	0.0071	0.0069	0.0039	0.0313	0.0046	0.0051	0.1687
3	rs2742417	45731451	1.07	0.542615033110665	1.52	0.823332010267983	0.111727363363417	0.283984731142961	0.1247	0.0764	0.0046	0.0036	0.0062	0.0027	0.0032	0.0162	0.1532	0.0025	0.0042	0.0043	0.0942	0.0059	0.0052	0.0017	0.0037	0.1623	0.0944	0.0071	0.0069	0.0039	0.0313	0.0047	0.0051	0.1687
3	rs2673051	45732409	1.07	0.542615033110665	1.52	0.823332010267983	0.114060088372308	0.296225727407852	0.1246	0.0761	0.0046	0.0037	0.0062	0.0027	0.0033	0.0161	0.1531	0.0026	0.0042	0.0044	0.0941	0.006	0.0053	0.0017	0.0036	0.1622	0.0944	0.0071	0.0069	0.0039	0.0314	0.0047	0.0051	0.1687
3	rs78608871	45733641	1.07	0.542615033110665	1.52	0.823332010267983	0.114956559866493	0.298004120633286	0.1246	0.0761	0.0047	0.0037	0.0062	0.0027	0.0033	0.0161	0.1531	0.0026	0.0042	0.0044	0.0941	0.006	0.0053	0.0017	0.0036	0.1622	0.0944	0.0071	0.0069	0.0039	0.0314	0.0047	0.0051	0.1687
3	rs2673046	45744506	1.07	0.542615033110665	1.52	0.823332010267983	0.116167991530784	0.29812279422906	0.1245	0.0761	0.0046	0.0037	0.0062	0.0027	0.0033	0.0162	0.1529	0.0026	0.0042	0.0044	0.0939	0.0061	0.0053	0.0017	0.0037	0.1621	0.0945	0.0071	0.0069	0.0039	0.0316	0.0048	0.0052	0.1688
3	rs75265958	45758020	1.07	0.542615033110665	1.51	0.869735485018148	0.120339493024542	0.287030238199021	0.1244	0.0761	0.0046	0.0037	0.0062	0.0028	0.0034	0.0163	0.1524	0.0026	0.0042	0.0045	0.0934	0.0061	0.0054	0.0018	0.0038	0.1619	0.0947	0.0071	0.0068	0.004	0.0316	0.0048	0.0053	0.169
3	rs6808473	45771685	1.07	0.542615033110665	1.5	0.917750694748585	0.120079738429577	0.286209319573421	0.1244	0.0761	0.0046	0.0037	0.0062	0.0028	0.0034	0.0163	0.1524	0.0026	0.0042	0.0045	0.0934	0.0061	0.0054	0.0018	0.0038	0.1619	0.0947	0.0071	0.0068	0.004	0.0316	0.0048	0.0053	0.169
3	rs2253979	45773320	1.07	0.542615033110665	1.49	0.967391925764805	0.119417478770644	0.286326549785513	0.1244	0.076	0.0046	0.0037	0.0062	0.0028	0.0034	0.0163	0.1524	0.0026	0.0042	0.0045	0.0934	0.0061	0.0054	0.0018	0.0038	0.1619	0.0947	0.0071	0.0068	0.004	0.0316	0.0048	0.0053	0.1691
3	rs1468542	45779136	1.07	0.542615033110665	1.49	0.967391925764805	0.122546658624723	0.288909309296894	0.1242	0.0759	0.0046	0.0037	0.0062	0.0028	0.0034	0.0163	0.1523	0.0026	0.0042	0.0045	0.0934	0.0061	0.0054	0.0018	0.0038	0.1621	0.0948	0.0071	0.0068	0.004	0.0317	0.0048	0.0053	0.1691
3	rs12490575	45792209	1.07	0.542615033110665	1.5	0.917750694748585	0.126557483792601	0.303358468565184	0.1242	0.0759	0.0046	0.0037	0.0062	0.0028	0.0035	0.0163	0.1523	0.0026	0.0042	0.0045	0.0934	0.0062	0.0054	0.0018	0.0038	0.1619	0.0948	0.007	0.0068	0.004	0.0316	0.0048	0.0053	0.1691
3	rs17213127	45798226	1.07	0.542615033110665	1.5	0.917750694748585	0.120339493024542	0.296581149140287	0.1243	0.0757	0.0046	0.0038	0.0061	0.0029	0.0036	0.0162	0.1524	0.0026	0.0042	0.0045	0.0934	0.0064	0.0055	0.0019	0.0038	0.1614	0.0949	0.007	0.0068	0.004	0.0316	0.0048	0.0053	0.169
3	rs2191028	45803585	1.07	0.542615033110665	1.5	0.917750694748585	0.105119300632397	0.272133711812303	0.1243	0.0755	0.0047	0.0038	0.006	0.0029	0.0037	0.0161	0.1525	0.0026	0.0042	0.0045	0.0934	0.0066	0.0056	0.0021	0.0039	0.1608	0.0951	0.0071	0.0067	0.004	0.0315	0.0048	0.0053	0.169
3	rs62242259	45807626	1.07	0.542615033110665	1.5	0.917750694748585	0.108310929251895	0.296818168391985	0.1243	0.0757	0.0047	0.0038	0.006	0.0029	0.0037	0.016	0.1527	0.0026	0.0042	0.0045	0.0931	0.0066	0.0056	0.0021	0.0039	0.1606	0.095	0.0071	0.0067	0.004	0.0314	0.0047	0.0051	0.1694
3	rs4299518	45809273	1.07	0.542615033110665	1.5	0.917750694748585	0.0985299050406971	0.288439191833232	0.1242	0.0758	0.0047	0.0038	0.006	0.003	0.0038	0.0159	0.1528	0.0026	0.0042	0.0045	0.093	0.0067	0.0057	0.0021	0.0039	0.1605	0.0948	0.0071	0.0068	0.0041	0.0315	0.0047	0.0051	0.1695
3	rs764177	45809449	1.07	0.542615033110665	1.5	0.917750694748585	0.102744735491175	0.294923616028765	0.124	0.0758	0.0048	0.0038	0.0059	0.003	0.0038	0.0159	0.1528	0.0026	0.0042	0.0045	0.093	0.0067	0.0057	0.0021	0.0039	0.1607	0.095	0.0071	0.0068	0.004	0.0313	0.0046	0.0051	0.1696
3	rs17279437	45814094	1.07	0.542615033110665	1.5	0.917750694748585	0.142619853437528	0.35428594056616	0.1238	0.0757	0.0047	0.0037	0.0061	0.003	0.0038	0.0159	0.1523	0.0026	0.0041	0.0045	0.0928	0.0068	0.0058	0.0022	0.004	0.1606	0.095	0.0072	0.0068	0.0041	0.0313	0.0046	0.005	0.17
3	rs758386	45817418	1.07	0.542615033110665	1.5	0.917750694748585	0.115097023384907	0.306704457765356	0.1235	0.0756	0.0047	0.0037	0.0063	0.003	0.0039	0.0158	0.1517	0.0027	0.0042	0.0045	0.0926	0.0071	0.0058	0.0023	0.004	0.1605	0.0951	0.0074	0.0068	0.0042	0.0312	0.0045	0.0049	0.1705
3	rs73062374	45818144	1.07	0.542615033110665	1.5	0.917750694748585	0.123776914314458	0.2398703721829	0.1231	0.0757	0.0047	0.0037	0.0067	0.0031	0.004	0.0157	0.1507	0.0029	0.0042	0.0045	0.092	0.0073	0.006	0.0024	0.0042	0.1604	0.095	0.0076	0.0068	0.0043	0.0312	0.0045	0.0048	0.1709
3	rs80017031	45818294	1.07	0.542615033110665	1.5	0.917750694748585	0.124748796014421	0.253185634953753	0.123	0.0757	0.0047	0.0037	0.0066	0.0031	0.0041	0.0157	0.1504	0.003	0.0042	0.0045	0.0919	0.0074	0.006	0.0024	0.0042	0.1603	0.0951	0.0077	0.0068	0.0043	0.0313	0.0044	0.0048	0.1712
3	rs7650511	45818880	1.07	0.542615033110665	1.5	0.917750694748585	0.121847014532726	0.235667061808882	0.1225	0.076	0.0045	0.0037	0.0066	0.0032	0.0043	0.0157	0.1488	0.0032	0.0041	0.0045	0.0909	0.0078	0.006	0.0026	0.0043	0.1597	0.0958	0.008	0.0069	0.0043	0.0317	0.0043	0.0046	0.1726
3	rs2531748	45819837	1.06	0.591046266007479	1.5	0.917750694748585	0.108961800700946	0.291616992549309	0.1219	0.0743	0.0043	0.0033	0.0065	0.0032	0.0043	0.0156	0.1479	0.0034	0.0041	0.0045	0.0909	0.0083	0.0058	0.0026	0.0042	0.1604	0.0963	0.0083	0.0069	0.0043	0.032	0.0039	0.0045	0.1749
3	rs13067466	45821244	1.06	0.591046266007479	1.5	0.917750694748585	0.152846434719074	0.326153703112434	0.1227	0.0719	0.0045	0.0028	0.0063	0.0032	0.0042	0.0151	0.1457	0.0035	0.0038	0.0045	0.0899	0.0086	0.0057	0.0027	0.0038	0.1621	0.0967	0.0089	0.007	0.0042	0.033	0.0037	0.0046	0.177
3	rs78632233	45823087	1.05	0.642211085129376	1.49	0.967391925764805	0.269267365643292	0.499940832275283	0.1238	0.0699	0.0047	0.0025	0.006	0.0035	0.004	0.0148	0.1434	0.0035	0.0037	0.0045	0.0889	0.0088	0.0057	0.0027	0.0036	0.1631	0.097	0.0096	0.0074	0.0041	0.034	0.0037	0.0049	0.1786
3	rs2159272	45829995	1.04	0.69615671060944	1.49	0.967391925764805	0.249281395764224	0.44698107442655	0.124	0.0695	0.0047	0.0024	0.0059	0.0035	0.004	0.0148	0.143	0.0034	0.0037	0.0045	0.0886	0.0089	0.0057	0.0027	0.0036	0.1634	0.0971	0.0098	0.0075	0.0041	0.034	0.0037	0.0049	0.179
3	rs7644870	45830886	1.04	0.69615671060944	1.49	0.967391925764805	0.248973027932761	0.484381419012893	0.124	0.0695	0.0047	0.0024	0.0059	0.0035	0.004	0.0147	0.1429	0.0034	0.0037	0.0045	0.0885	0.0089	0.0057	0.0027	0.0036	0.1634	0.0971	0.0098	0.0075	0.0041	0.0341	0.0037	0.0049	0.179
3	rs55698844	45832559	1.04	0.69615671060944	1.49	0.967391925764805	0.270141322395751	0.521433653134669	0.1239	0.0691	0.0047	0.0024	0.0059	0.0035	0.004	0.0147	0.1429	0.0034	0.0037	0.0045	0.0884	0.0089	0.0057	0.0027	0.0036	0.1636	0.0972	0.0098	0.0076	0.0041	0.0342	0.0037	0.005	0.1789
3	rs7653640	45832958	1.04	0.69615671060944	1.49	0.967391925764805	0.266334782831845	0.519633887814799	0.1239	0.069	0.0047	0.0024	0.0059	0.0035	0.004	0.0147	0.1429	0.0034	0.0038	0.0045	0.0884	0.0089	0.0057	0.0028	0.0035	0.1637	0.0973	0.0099	0.0076	0.0041	0.0342	0.0037	0.005	0.1788
3	rs13064991	45834811	1.04	0.69615671060944	1.49	0.967391925764805	0.238140169810605	0.499255768826546	0.1238	0.0686	0.0046	0.0024	0.0058	0.0034	0.004	0.0146	0.143	0.0034	0.0037	0.0045	0.0886	0.009	0.0057	0.0028	0.0035	0.1638	0.0974	0.01	0.0077	0.0041	0.0344	0.0037	0.0054	0.1786
3	rs73062389	45835417	1.04	0.69615671060944	1.49	0.967391925764805	0.262013810379245	0.569753043920413	0.1237	0.0682	0.0045	0.0023	0.0058	0.0034	0.0039	0.0144	0.1427	0.0034	0.0037	0.0045	0.089	0.0089	0.0056	0.0028	0.0035	0.1642	0.0976	0.0103	0.0079	0.004	0.0344	0.0036	0.0055	0.1783
3	rs7615978	45835570	1.04	0.69615671060944	1.49	0.967391925764805	0.257910765567059	0.540494429004913	0.1237	0.0681	0.0045	0.0023	0.0058	0.0034	0.0039	0.0144	0.1427	0.0034	0.0037	0.0045	0.0891	0.0089	0.0056	0.0028	0.0035	0.1644	0.0977	0.0104	0.0079	0.004	0.0344	0.0036	0.0055	0.1782
3	rs2271615	45837886	1.04	0.69615671060944	1.49	0.967391925764805	0.256028943774037	0.478952083808476	0.1239	0.0677	0.0043	0.0022	0.0058	0.0033	0.0038	0.0142	0.1423	0.0033	0.0036	0.0043	0.0884	0.0089	0.0055	0.0028	0.0033	0.1657	0.0981	0.0105	0.0079	0.0041	0.0345	0.0035	0.0056	0.1788
3	rs79441429	45839206	1.04	0.69615671060944	1.49	0.967391925764805	0.371141776497015	0.492418359431714	0.1243	0.0669	0.004	0.002	0.0058	0.0033	0.0037	0.014	0.1416	0.0032	0.0036	0.0042	0.0877	0.009	0.0055	0.0028	0.003	0.1674	0.0986	0.0108	0.008	0.004	0.0346	0.0033	0.0057	0.1794
3	rs2531742	45841068	1.03	0.752927598544599	1.49	0.967391925764805	0.567597704822285	0.440869379095405	0.1243	0.0656	0.0037	0.0018	0.0059	0.0032	0.0036	0.0138	0.1408	0.003	0.0035	0.0039	0.0869	0.0089	0.0054	0.003	0.0027	0.1704	0.0993	0.0112	0.008	0.004	0.0346	0.0031	0.0059	0.18
3	rs73062396	45841239	1.03	0.752927598544599	1.49	0.967391925764805	0.611483726675843	0.452981416287742	0.1243	0.0656	0.0037	0.0017	0.0061	0.0031	0.0036	0.0137	0.1408	0.003	0.0035	0.0039	0.0869	0.0089	0.0054	0.0029	0.0027	0.1704	0.0993	0.0112	0.008	0.0039	0.0346	0.003	0.0059	0.18
3	rs115660595	45849792	1.03	0.752927598544599	1.49	0.967391925764805	0.769126002264418	0.517835688069986	0.124	0.0659	0.0035	0.0016	0.006	0.0031	0.0035	0.0137	0.1404	0.0029	0.0037	0.0036	0.0864	0.0089	0.0052	0.0029	0.0025	0.1719	0.0992	0.0113	0.0079	0.0037	0.0349	0.0028	0.0061	0.1806
3	rs79291761	45860640	1.03	0.752927598544599	1.49	0.967391925764805	0.676552270539353	0.437160205110275	0.1242	0.066	0.0034	0.0016	0.0061	0.003	0.0034	0.0136	0.1403	0.0029	0.0038	0.0035	0.0863	0.0088	0.0052	0.003	0.0025	0.1722	0.0992	0.0113	0.0079	0.0037	0.035	0.0027	0.0062	0.1808
3	rs71325088	45862952	1.03	0.752927598544599	1.49	0.967391925764805	0.651935343030837	0.424244502495123	0.1242	0.066	0.0034	0.0016	0.0061	0.003	0.0034	0.0136	0.1403	0.0029	0.0038	0.0035	0.0863	0.0088	0.0052	0.003	0.0025	0.1722	0.0992	0.0113	0.0079	0.0037	0.035	0.0027	0.0062	0.1808
3	rs73830464	45863888	1.03	0.752927598544599	1.49	0.967391925764805	0.639428148896701	0.411824582221134	0.1242	0.066	0.0034	0.0016	0.0061	0.003	0.0034	0.0136	0.1403	0.0029	0.0038	0.0035	0.0863	0.0088	0.0052	0.003	0.0025	0.1722	0.0992	0.0113	0.0079	0.0037	0.035	0.0027	0.0062	0.1808
3	rs1129183	45869972	1.03	0.752927598544599	1.5	0.917750694748585	0.574245323308679	0.374293974208262	0.1241	0.066	0.0034	0.0016	0.0061	0.003	0.0034	0.0136	0.1402	0.0029	0.0038	0.0035	0.0863	0.0088	0.0052	0.003	0.0026	0.1722	0.0992	0.0113	0.0079	0.0037	0.035	0.0028	0.0062	0.1808
3	rs2064061	45871203	1.03	0.752927598544599	1.5	0.917750694748585	0.562519043625073	0.354410797068161	0.1241	0.066	0.0034	0.0016	0.0061	0.003	0.0034	0.0136	0.1402	0.0029	0.0038	0.0035	0.0863	0.0088	0.0052	0.003	0.0026	0.1722	0.0992	0.0113	0.0079	0.0037	0.035	0.0028	0.0062	0.1808
3	rs113546465	45885125	1.03	0.752927598544599	1.49	0.967391925764805	0.599477146592003	0.359666086638518	0.1241	0.066	0.0034	0.0016	0.0061	0.003	0.0034	0.0135	0.1399	0.0029	0.0038	0.0035	0.0863	0.0087	0.0052	0.003	0.0026	0.1724	0.0992	0.0113	0.0079	0.0037	0.035	0.0027	0.0062	0.181
3	rs114932447	45895069	1.03	0.752927598544599	1.49	0.967391925764805	0.605811780077871	0.360167738665319	0.124	0.066	0.0034	0.0016	0.0061	0.0029	0.0033	0.0134	0.1397	0.003	0.0038	0.0035	0.0863	0.0087	0.0052	0.003	0.0026	0.1726	0.0993	0.0113	0.0079	0.0037	0.0349	0.0027	0.0062	0.1812
3	rs1024626	45902844	1.03	0.752927598544599	1.49	0.967391925764805	0.604363125556963	0.340382396347649	0.124	0.066	0.0034	0.0016	0.0062	0.0029	0.0033	0.0134	0.1395	0.003	0.0039	0.0035	0.0864	0.0087	0.0052	0.003	0.0026	0.1727	0.0993	0.0114	0.0079	0.0037	0.0349	0.0027	0.0062	0.1813
3	rs2191032	45906572	1.03	0.752927598544599	1.49	0.967391925764805	0.584861453041869	0.322017050540141	0.124	0.0661	0.0034	0.0016	0.0062	0.0029	0.0033	0.0134	0.1394	0.003	0.0039	0.0035	0.0864	0.0087	0.0052	0.003	0.0025	0.1728	0.0993	0.0114	0.0079	0.0037	0.0349	0.0027	0.0062	0.1813
3	rs79091774	45906878	1.03	0.752927598544599	1.49	0.967391925764805	0.597829690854699	0.332877989554627	0.124	0.066	0.0034	0.0016	0.0062	0.0029	0.0033	0.0134	0.1394	0.003	0.0039	0.0035	0.0864	0.0087	0.0052	0.003	0.0025	0.1729	0.0993	0.0114	0.0079	0.0037	0.0349	0.0027	0.0062	0.1812
3	rs75826707	45908859	1.03	0.752927598544599	1.49	0.967391925764805	0.577211411388213	0.337793431044956	0.1241	0.066	0.0034	0.0016	0.0061	0.0028	0.0032	0.0134	0.1394	0.0029	0.0039	0.0035	0.0863	0.0087	0.0051	0.0031	0.0025	0.1729	0.0994	0.0114	0.0078	0.0037	0.0349	0.0026	0.0063	0.1816
3	rs28607988	45913338	1.03	0.752927598544599	1.49	0.967391925764805	0.547543313696034	0.356910563877676	0.1241	0.0658	0.0034	0.0017	0.006	0.0026	0.003	0.0132	0.1393	0.0029	0.004	0.0034	0.0861	0.0086	0.0049	0.0034	0.0023	0.1731	0.0997	0.0115	0.0077	0.0037	0.035	0.0025	0.0063	0.1825
3	rs62245094	45929111	1.03	0.752927598544599	1.48	1.01867282088958	0.602158728194449	0.365824976330354	0.1242	0.0657	0.0034	0.0017	0.0059	0.0025	0.003	0.0132	0.1393	0.0028	0.004	0.0033	0.0859	0.0086	0.0049	0.0035	0.0023	0.1734	0.0998	0.0115	0.0076	0.0037	0.035	0.0025	0.0063	0.1827
3	rs17765088	45943595	1.02	0.812565575704939	1.48	1.01867282088958	0.696937913846396	0.340382396347649	0.1243	0.0655	0.0035	0.0017	0.0058	0.0024	0.0029	0.0131	0.1392	0.0027	0.0039	0.0033	0.0855	0.0085	0.0049	0.0036	0.0022	0.174	0.1	0.0116	0.0075	0.0038	0.0351	0.0023	0.0064	0.1831
3	rs875891	45945157	1.02	0.812565575704939	1.47	1.07160640764864	0.65787174024028	0.325178978230885	0.1243	0.0655	0.0035	0.0017	0.0058	0.0024	0.0029	0.0131	0.1392	0.0027	0.0039	0.0033	0.0855	0.0085	0.0049	0.0036	0.0022	0.174	0.1	0.0117	0.0075	0.0038	0.0351	0.0023	0.0064	0.1831
3	Affx-36617603	45946025	1.02	0.812565575704939	1.46	1.12620512571235	0.685652099408911	0.339272138323189	0.1243	0.0655	0.0035	0.0017	0.0058	0.0024	0.0029	0.0131	0.1392	0.0027	0.0039	0.0033	0.0855	0.0085	0.0049	0.0036	0.0022	0.174	0.1	0.0116	0.0077	0.0037	0.0351	0.0023	0.0064	0.1831
3	rs74945326	45948464	1.02	0.812565575704939	1.46	1.12620512571235	0.684995090068325	0.332510177945449	0.1243	0.0655	0.0034	0.0017	0.0058	0.0024	0.0029	0.0131	0.1393	0.0027	0.0039	0.0034	0.0854	0.0085	0.0049	0.0036	0.0021	0.174	0.1001	0.0117	0.0077	0.0037	0.035	0.0023	0.0064	0.1833
3	rs59451221	45951550	1.01	0.875109975033704	1.46	1.12620512571235	0.768895554294291	0.301927843427044	0.1244	0.0651	0.0032	0.0017	0.0057	0.0022	0.0028	0.013	0.1395	0.0027	0.0039	0.0039	0.0849	0.0084	0.0049	0.0037	0.002	0.1741	0.1005	0.0118	0.0076	0.0036	0.0346	0.0021	0.0066	0.1843
3	rs9810934	45954352	1.01	0.875109975033704	1.46	1.12620512571235	0.786650341353638	0.286092103997928	0.1246	0.0649	0.0031	0.0017	0.0057	0.0022	0.0028	0.0129	0.1394	0.0026	0.0038	0.004	0.0847	0.0086	0.005	0.0036	0.0019	0.1741	0.1006	0.0119	0.0076	0.0036	0.0344	0.0021	0.0067	0.1848
3	rs7129	45959759	1.01	0.875109975033704	1.46	1.12620512571235	0.767129787352379	0.283166483432737	0.1247	0.0649	0.003	0.0017	0.0057	0.0022	0.0028	0.0129	0.1394	0.0026	0.0038	0.004	0.0846	0.0086	0.005	0.0036	0.0019	0.1741	0.1006	0.0119	0.0076	0.0036	0.0343	0.0021	0.0067	0.1848
3	rs74567983	45969795	1.01	0.875109975033704	1.46	1.12620512571235	0.756877554473398	0.293032734685178	0.1246	0.0652	0.003	0.0017	0.0056	0.0022	0.0027	0.0129	0.1395	0.0026	0.0038	0.004	0.0847	0.0086	0.005	0.0036	0.0018	0.1736	0.1009	0.0121	0.0076	0.0036	0.0341	0.0021	0.0068	0.1849
3	rs12638598	45969992	1.01	0.875109975033704	1.46	1.12620512571235	0.756038633445773	0.293268893540152	0.1246	0.0652	0.003	0.0017	0.0056	0.0022	0.0027	0.0129	0.1395	0.0026	0.0038	0.004	0.0847	0.0086	0.005	0.0036	0.0018	0.1735	0.1009	0.0121	0.0076	0.0036	0.0341	0.0021	0.0068	0.1849
3	rs936939	45986623	1.01	0.875109975033704	1.46	1.12620512571235	0.792477970052204	0.323840131208967	0.1246	0.0654	0.0028	0.0017	0.0055	0.0021	0.0026	0.0129	0.1396	0.0026	0.0038	0.004	0.0848	0.0087	0.0049	0.0037	0.0017	0.1733	0.1013	0.012	0.0075	0.0035	0.0341	0.0021	0.0068	0.1853
3	rs2234355	45987980	1.01	0.875109975033704	1.47	1.07160640764864	0.792477970052204	0.333123263135579	0.1246	0.0654	0.0028	0.0017	0.0055	0.0021	0.0026	0.0129	0.1396	0.0026	0.0038	0.004	0.0848	0.0087	0.0049	0.0037	0.0017	0.1733	0.1014	0.012	0.0075	0.0035	0.0341	0.0021	0.0068	0.1854
3	rs2234358	45989044	1.01	0.875109975033704	1.47	1.07160640764864	0.792477970052204	0.332142484935134	0.1247	0.0654	0.0028	0.0017	0.0055	0.0021	0.0026	0.0129	0.1396	0.0026	0.0038	0.004	0.0848	0.0087	0.0049	0.0037	0.0017	0.1732	0.1014	0.012	0.0075	0.0035	0.0341	0.0021	0.0068	0.1854
3	rs41289618	45999910	1.01	0.875109975033704	1.47	1.07160640764864	0.824109187437368	0.328105716531779	0.1246	0.0654	0.0027	0.0017	0.0055	0.0021	0.0026	0.0129	0.1395	0.0025	0.0038	0.004	0.0848	0.0087	0.0049	0.0038	0.0017	0.1732	0.1017	0.012	0.0075	0.0035	0.034	0.0021	0.0068	0.1854
3	rs41289620	46003735	1.01	0.875109975033704	1.48	1.01867282088958	0.837452215390198	0.339025557082936	0.1246	0.0653	0.0027	0.0017	0.0056	0.0021	0.0026	0.0129	0.1394	0.0025	0.0037	0.004	0.0848	0.0087	0.0049	0.0038	0.0017	0.1732	0.1018	0.012	0.0075	0.0034	0.034	0.0021	0.0069	0.1854
3	rs34801630	46007846	1.01	0.875109975033704	1.48	1.01867282088958	0.874128248814448	0.349177693295451	0.1247	0.0653	0.0026	0.0017	0.0057	0.0021	0.0025	0.0129	0.1392	0.0025	0.0037	0.004	0.0847	0.0087	0.005	0.0038	0.0017	0.1731	0.1023	0.0121	0.0075	0.0034	0.034	0.0021	0.007	0.1853
3	rs3796375	46008790	1.01	0.875109975033704	1.48	1.01867282088958	0.878840890404811	0.347314150895086	0.1247	0.0653	0.0026	0.0017	0.0057	0.0021	0.0025	0.0129	0.1392	0.0025	0.0037	0.004	0.0847	0.0087	0.005	0.0038	0.0017	0.1731	0.1024	0.0121	0.0075	0.0034	0.0339	0.0021	0.007	0.1853
3	rs33910087	46009487	1.01	0.875109975033704	1.48	1.01867282088958	0.880468419022341	0.350297192764803	0.1247	0.0653	0.0026	0.0017	0.0057	0.0021	0.0025	0.0129	0.1392	0.0025	0.0037	0.004	0.0847	0.0087	0.005	0.0039	0.0017	0.1731	0.1024	0.0121	0.0075	0.0034	0.0339	0.0021	0.007	0.1853
3	Affx-22369538	46010077	1.01	0.875109975033704	1.48	1.01867282088958	0.881526993789701	0.347686629949331	0.1247	0.0653	0.0026	0.0017	0.0057	0.0021	0.0025	0.0129	0.1392	0.0025	0.0037	0.004	0.0847	0.0087	0.005	0.0039	0.0017	0.1732	0.1024	0.0121	0.0075	0.0034	0.0339	0.0021	0.007	0.1853
3	rs4683159	46025013	1.01	0.875109975033704	1.47	1.07160640764864	0.930130501378162	0.348307683446808	0.1249	0.0649	0.0026	0.0016	0.0057	0.0021	0.0024	0.0126	0.1387	0.0026	0.0038	0.0039	0.0846	0.0086	0.005	0.004	0.0017	0.1742	0.1031	0.0122	0.0075	0.0033	0.0333	0.0022	0.0071	0.185
3	rs62242796	46029193	1.01	0.875109975033704	1.47	1.07160640764864	0.94450414271654	0.346569537558563	0.125	0.065	0.0026	0.0016	0.0057	0.002	0.0024	0.0126	0.1389	0.0026	0.0038	0.0038	0.0846	0.0086	0.005	0.004	0.0016	0.1743	0.1033	0.0122	0.0075	0.0033	0.0332	0.0021	0.0071	0.1848
3	rs55844314	46036264	1	0.940597770197411	1.47	1.07160640764864	0.936052711755194	0.310782146355077	0.126	0.0649	0.0025	0.0014	0.0058	0.0021	0.0024	0.0126	0.138	0.0026	0.0038	0.0036	0.0848	0.0086	0.0049	0.0039	0.0014	0.1738	0.1045	0.0122	0.0075	0.0033	0.0325	0.002	0.0073	0.1852
3	rs12493953	46036992	1	0.940597770197411	1.47	1.07160640764864	0.91031040225662	0.302881368181338	0.1263	0.0648	0.0024	0.0014	0.0058	0.002	0.0023	0.0125	0.1379	0.0026	0.0038	0.0034	0.0852	0.0086	0.0047	0.0037	0.0013	0.1742	0.1045	0.0122	0.0074	0.0032	0.0325	0.0019	0.0073	0.1854
3	rs2129881	46040678	1.01	0.875109975033704	1.47	1.07160640764864	0.862151488959484	0.33410488358444	0.1265	0.0647	0.0024	0.0013	0.0058	0.002	0.0023	0.0124	0.1377	0.0026	0.0038	0.0033	0.0858	0.0086	0.0045	0.0035	0.0013	0.1748	0.1044	0.0122	0.0074	0.0032	0.0326	0.0018	0.0073	0.1854
3	rs115836020	46047320	1.01	0.875109975033704	1.47	1.07160640764864	0.853214930440338	0.32578808096915	0.1264	0.0646	0.0025	0.0013	0.0058	0.0019	0.0023	0.0123	0.1378	0.0026	0.0039	0.0033	0.0858	0.0086	0.0045	0.0035	0.0012	0.1753	0.1045	0.0121	0.0074	0.0032	0.0325	0.0018	0.0073	0.1853
3	rs73070428	46051104	1.01	0.875109975033704	1.47	1.07160640764864	0.845117890566638	0.310541838394933	0.1263	0.0646	0.0025	0.0013	0.0058	0.0019	0.0022	0.0123	0.1378	0.0026	0.0039	0.0033	0.0857	0.0085	0.0045	0.0034	0.0012	0.1755	0.1046	0.0121	0.0074	0.0032	0.0325	0.0018	0.0073	0.1852
3	rs12495073	46053882	1.01	0.875109975033704	1.47	1.07160640764864	0.838887258582538	0.306465094689574	0.1263	0.0647	0.0025	0.0013	0.0059	0.0019	0.0022	0.0123	0.1379	0.0026	0.0037	0.0033	0.0857	0.0086	0.0045	0.0034	0.0012	0.1757	0.1045	0.0121	0.0073	0.0032	0.0325	0.0018	0.0073	0.1852
3	rs13097556	46061997	1.01	0.875109975033704	1.47	1.07160640764864	0.81125120767141	0.29836018411788	0.1262	0.0646	0.0026	0.0013	0.0059	0.0019	0.0022	0.0122	0.138	0.0026	0.0037	0.0032	0.0857	0.0086	0.0045	0.0034	0.0012	0.1761	0.1046	0.012	0.0073	0.0032	0.0324	0.0018	0.0073	0.1852
3	rs2230322	46063329	1.01	0.875109975033704	1.46	1.12620512571235	0.807402936058541	0.297529568665732	0.1262	0.0646	0.0026	0.0013	0.0059	0.0019	0.0022	0.0122	0.138	0.0026	0.0037	0.0032	0.0857	0.0086	0.0045	0.0034	0.0012	0.1761	0.1046	0.0119	0.0073	0.0032	0.0324	0.0018	0.0073	0.1851
3	rs1392290	46069210	1.01	0.875109975033704	1.46	1.12620512571235	0.794970092965475	0.299904604025761	0.126	0.0646	0.0027	0.0013	0.0059	0.0019	0.0022	0.0122	0.138	0.0026	0.0037	0.0032	0.0857	0.0086	0.0045	0.0034	0.0012	0.1764	0.1046	0.0119	0.0073	0.0032	0.0324	0.0018	0.0073	0.1852
3	rs77352951	46074275	1.01	0.875109975033704	1.46	1.12620512571235	0.794580475565696	0.286092103997928	0.1258	0.0646	0.0027	0.0013	0.0059	0.0018	0.0022	0.0122	0.1381	0.0026	0.0037	0.0032	0.0857	0.0086	0.0045	0.0033	0.0012	0.1766	0.1046	0.0118	0.0073	0.0032	0.0324	0.0018	0.0073	0.1852
3	rs4683164	46084461	1.01	0.875109975033704	1.46	1.12620512571235	0.791544297318555	0.273519860103725	0.1256	0.0646	0.0027	0.0013	0.0059	0.0018	0.0022	0.0121	0.1381	0.0026	0.0037	0.0032	0.0857	0.0086	0.0045	0.0033	0.0012	0.177	0.1046	0.0118	0.0073	0.0032	0.0324	0.0018	0.0073	0.1852
3	rs2173640	46100496	1.01	0.875109975033704	1.47	1.07160640764864	0.74615501693309	0.254314910087115	0.1253	0.0645	0.0029	0.0012	0.0058	0.0016	0.002	0.0121	0.1386	0.0025	0.0037	0.0032	0.0858	0.0086	0.0045	0.003	0.0011	0.1777	0.1047	0.0116	0.0072	0.0032	0.0322	0.0018	0.0073	0.1856
3	rs12637023	46121192	1	0.940597770197411	1.47	1.07160640764864	0.715805936896361	0.225481738887739	0.126	0.0645	0.0032	0.0012	0.0058	0.0013	0.0018	0.012	0.1381	0.0025	0.0037	0.0031	0.0858	0.0088	0.0045	0.0026	0.0011	0.1787	0.1044	0.0115	0.0072	0.0032	0.0319	0.0018	0.0072	0.1855
3	rs1491958	46122881	1	0.940597770197411	1.47	1.07160640764864	0.71476423467601	0.229625873785198	0.126	0.0645	0.0032	0.0012	0.0058	0.0013	0.0018	0.012	0.138	0.0025	0.0037	0.0031	0.0858	0.0089	0.0046	0.0026	0.0011	0.1788	0.1044	0.0115	0.0072	0.0032	0.0319	0.0018	0.0072	0.1855
3	rs9990063	46123839	1	0.940597770197411	1.45	1.18248085352797	0.709195159893545	0.231816804768686	0.126	0.0645	0.0032	0.0012	0.0058	0.0013	0.0018	0.012	0.138	0.0025	0.0037	0.0031	0.0858	0.0089	0.0046	0.0026	0.0011	0.1788	0.1044	0.0115	0.0072	0.0032	0.0319	0.0018	0.0072	0.1855
3	rs4682804	46126332	1	0.940597770197411	1.45	1.18248085352797	0.707787401345438	0.22864215522869	0.126	0.0645	0.0032	0.0012	0.0059	0.0013	0.0018	0.012	0.138	0.0025	0.0037	0.0031	0.0858	0.0089	0.0046	0.0026	0.0011	0.1787	0.1044	0.0115	0.0072	0.0032	0.0319	0.0018	0.0072	0.1856
3	rs62243874	46131547	1	0.940597770197411	1.45	1.18248085352797	0.717444256977425	0.220714078183654	0.126	0.0645	0.0032	0.0012	0.0059	0.0013	0.0018	0.012	0.1379	0.0025	0.0037	0.0031	0.0858	0.0089	0.0046	0.0026	0.0011	0.1787	0.1043	0.0115	0.0072	0.0032	0.0319	0.0018	0.0072	0.1856
3	rs13086717	46139499	1	0.940597770197411	1.45	1.18248085352797	0.701357254838014	0.224721025839204	0.126	0.0645	0.0032	0.0012	0.0059	0.0013	0.0018	0.012	0.1378	0.0025	0.0037	0.0031	0.0858	0.0089	0.0046	0.0026	0.0011	0.1787	0.1043	0.0115	0.0072	0.0032	0.0319	0.0018	0.0072	0.1855
3	rs75182702	46171823	1	0.940597770197411	1.45	1.18248085352797	0.670973978344715	0.21490866035715	0.1262	0.0646	0.0033	0.0013	0.006	0.0013	0.0018	0.012	0.1373	0.0025	0.0037	0.0032	0.0861	0.0091	0.0046	0.0026	0.0011	0.1788	0.1041	0.0113	0.0072	0.0032	0.0316	0.0019	0.0073	0.1855
3	rs4683182	46173936	1	0.940597770197411	1.45	1.18248085352797	0.642970130571291	0.198011483840927	0.1264	0.0644	0.0033	0.0013	0.0059	0.0013	0.0018	0.0119	0.1373	0.0024	0.0037	0.0032	0.0861	0.0091	0.0046	0.0025	0.0011	0.179	0.104	0.0112	0.0073	0.0032	0.0315	0.0019	0.0074	0.1856
3	rs12107600	46174174	1	0.940597770197411	1.44	1.24044493409381	0.637095321580213	0.20124914548629	0.1264	0.0644	0.0033	0.0013	0.0059	0.0013	0.0018	0.0119	0.1373	0.0024	0.0037	0.0031	0.0861	0.0091	0.0046	0.0025	0.0011	0.179	0.104	0.0111	0.0073	0.0032	0.0315	0.002	0.0074	0.1856
3	rs35995371	46177162	1	0.940597770197411	1.43	1.30010819984047	0.677496109068553	0.231049213389563	0.1269	0.0635	0.0033	0.0013	0.0061	0.0011	0.0015	0.0117	0.1376	0.0022	0.0036	0.0031	0.0859	0.0091	0.0045	0.0021	0.001	0.1799	0.1036	0.011	0.0074	0.0033	0.0322	0.0021	0.0074	0.1861
3	rs10510748	46178538	0.99	1.00906370779823	1.41	1.42457320662932	0.681495810394929	0.248235742009715	0.1272	0.0628	0.0034	0.0014	0.0062	0.0011	0.0015	0.0115	0.1377	0.0021	0.0035	0.003	0.0857	0.009	0.0045	0.0019	0.0011	0.1805	0.1032	0.0109	0.0075	0.0034	0.0325	0.0022	0.0074	0.1864
3	rs4683184	46187707	0.99	1.00906370779823	1.41	1.42457320662932	0.676407117101857	0.255558940540181	0.1274	0.0628	0.0034	0.0014	0.0061	0.0011	0.0015	0.0116	0.1379	0.0021	0.0035	0.0028	0.085	0.009	0.0045	0.0019	0.0011	0.1808	0.1033	0.0109	0.0076	0.0034	0.0326	0.0022	0.0074	0.1866
3	rs13060221	46188034	0.99	1.00906370779823	1.41	1.42457320662932	0.682297018670609	0.249357999179389	0.1274	0.0628	0.0034	0.0014	0.0061	0.0011	0.0015	0.0116	0.1379	0.0021	0.0035	0.0027	0.085	0.009	0.0045	0.0019	0.0011	0.1808	0.1033	0.0109	0.0076	0.0034	0.0326	0.0022	0.0074	0.1866
3	rs79914706	46196991	0.99	1.00906370779823	1.4	1.48939427074937	0.665776736252999	0.246107885669138	0.1272	0.0627	0.0034	0.0015	0.006	0.0012	0.0016	0.0116	0.1379	0.0021	0.0035	0.0028	0.0846	0.0091	0.0044	0.002	0.0012	0.1806	0.1033	0.0109	0.0077	0.0034	0.0324	0.0022	0.0073	0.1869
3	rs7616215	46205686	0.99	1.00906370779823	1.4	1.48939427074937	0.664696271688318	0.242537332880538	0.1273	0.0627	0.0034	0.0015	0.006	0.0012	0.0016	0.0116	0.1379	0.0021	0.0035	0.0028	0.0844	0.0092	0.0044	0.002	0.0012	0.1806	0.1032	0.0109	0.0077	0.0034	0.0324	0.0022	0.0073	0.1869
3	rs13098911	46235201	0.99	1.00906370779823	1.39	1.55595320949678	0.729634355514783	0.264205897450998	0.1273	0.0631	0.0034	0.0015	0.006	0.0012	0.0017	0.0116	0.1379	0.0022	0.0035	0.0019	0.0848	0.0092	0.0042	0.0021	0.0012	0.1807	0.1033	0.0109	0.0077	0.0034	0.0324	0.0022	0.0073	0.1868
3	rs3136671	46243175	0.99	1.00906370779823	1.38	1.62425864340582	0.72940917774912	0.264777923715796	0.1273	0.0631	0.0034	0.0015	0.006	0.0012	0.0017	0.0116	0.1379	0.0022	0.0035	0.0019	0.0848	0.0092	0.0042	0.0021	0.0012	0.1807	0.1033	0.0109	0.0077	0.0034	0.0324	0.0022	0.0073	0.1867
3	rs3181077	46250652	0.99	1.00906370779823	1.38	1.62425864340582	0.734821908579314	0.27990073074286	0.1274	0.063	0.0034	0.0015	0.0061	0.0013	0.0017	0.0115	0.138	0.0022	0.0036	0.0019	0.0846	0.0091	0.004	0.0021	0.0012	0.1809	0.1037	0.0111	0.0077	0.0034	0.0324	0.0022	0.0073	0.1862
3	rs17283264	46253566	0.99	1.00906370779823	1.37	1.69431881237172	0.735047822049806	0.278388442716817	0.1273	0.063	0.0034	0.0015	0.0061	0.0013	0.0017	0.0115	0.138	0.0022	0.0036	0.0019	0.0847	0.0091	0.004	0.0021	0.0012	0.1809	0.1038	0.0111	0.0077	0.0034	0.0324	0.0022	0.0073	0.1862
3	rs79893749	46253650	0.99	1.00906370779823	1.35	1.83973452191541	0.735198448037307	0.278388442716817	0.1273	0.063	0.0034	0.0015	0.0061	0.0013	0.0017	0.0115	0.138	0.0022	0.0036	0.0019	0.0847	0.0091	0.004	0.0021	0.0012	0.1809	0.1038	0.0111	0.0077	0.0034	0.0324	0.0022	0.0073	0.1862
3	rs34673873	46264059	0.99	1.00906370779823	1.35	1.83973452191541	0.725735621884995	0.275719035853756	0.1275	0.063	0.0034	0.0015	0.006	0.0013	0.0017	0.0115	0.1381	0.0022	0.0036	0.0019	0.0847	0.0091	0.004	0.0021	0.0012	0.1809	0.1038	0.0111	0.0077	0.0034	0.0323	0.0022	0.0072	0.1861
3	Affx-22373181	46266726	0.99	1.00906370779823	1.35	1.83973452191541	0.719830231641929	0.2803665557511	0.1275	0.063	0.0034	0.0015	0.0059	0.0013	0.0017	0.0115	0.1383	0.0022	0.0034	0.0019	0.0847	0.0091	0.004	0.0021	0.0012	0.1809	0.1038	0.0111	0.0077	0.0034	0.0323	0.0022	0.0072	0.1861
3	rs41423346	46272165	0.99	1.00906370779823	1.35	1.83973452191541	0.737761170517281	0.275139778890467	0.1277	0.063	0.0033	0.0015	0.0059	0.0013	0.0017	0.0115	0.1383	0.0022	0.0034	0.0019	0.0845	0.0091	0.004	0.0021	0.0012	0.1811	0.1038	0.0111	0.0077	0.0034	0.0323	0.0022	0.0072	0.1861
3	rs67676925	46274259	0.99	1.00906370779823	1.35	1.83973452191541	0.704088721382552	0.281648798188484	0.1284	0.0631	0.0033	0.0015	0.0058	0.0013	0.0018	0.0117	0.1379	0.0022	0.0033	0.0019	0.0837	0.0089	0.0039	0.002	0.0013	0.1819	0.1038	0.0111	0.0078	0.0034	0.0321	0.0022	0.007	0.1859
3	rs61222471	46276075	0.99	1.00906370779823	1.34	1.91510480119379	0.692897808710243	0.283400194839941	0.1286	0.0632	0.0033	0.0015	0.0058	0.0014	0.0019	0.0118	0.1378	0.0022	0.0033	0.0019	0.0834	0.0089	0.0039	0.002	0.0013	0.1821	0.1038	0.0112	0.0078	0.0034	0.032	0.0022	0.007	0.1859
3	rs12636651	46282391	0.99	1.00906370779823	1.34	1.91510480119379	0.682588471841422	0.293268893540152	0.1287	0.0632	0.0033	0.0015	0.0058	0.0014	0.0019	0.0119	0.138	0.0022	0.0033	0.0019	0.0831	0.0088	0.0039	0.002	0.0014	0.1824	0.1038	0.0112	0.0078	0.0034	0.032	0.0022	0.0069	0.1858
3	rs1491962	46304606	0.98	1.080540436168	1.34	1.91510480119379	0.677714001926053	0.291145540600557	0.1292	0.0635	0.0032	0.0016	0.0058	0.0014	0.0019	0.0122	0.1378	0.0022	0.0032	0.0018	0.0827	0.0088	0.0041	0.002	0.0014	0.1822	0.1035	0.0111	0.0076	0.0035	0.032	0.0021	0.0069	0.1858
3	rs4987053	46306700	0.98	1.080540436168	1.35	1.83973452191541	0.677205634233562	0.290321056829815	0.1292	0.0636	0.0032	0.0016	0.0058	0.0014	0.0019	0.0122	0.1377	0.0022	0.0033	0.0018	0.0827	0.0088	0.0041	0.002	0.0014	0.1822	0.1035	0.0111	0.0076	0.0035	0.032	0.0021	0.0069	0.1858
3	rs77410118	46310976	0.98	1.080540436168	1.35	1.83973452191541	0.679967404180081	0.289967923990191	0.1292	0.0636	0.0032	0.0016	0.0058	0.0014	0.0019	0.0122	0.1377	0.0022	0.0033	0.0018	0.0827	0.0088	0.0041	0.002	0.0014	0.1822	0.1035	0.0111	0.0076	0.0035	0.032	0.0021	0.0069	0.1859
3	rs7371987	46318508	0.98	1.080540436168	1.35	1.83973452191541	0.634977941686843	0.296818168391985	0.1293	0.0637	0.0031	0.0016	0.0058	0.0014	0.0019	0.0123	0.1377	0.0022	0.0033	0.0019	0.0828	0.0088	0.0041	0.0019	0.0014	0.1821	0.1033	0.011	0.0076	0.0034	0.0319	0.0021	0.0068	0.1861
3	rs79964203	46320360	0.98	1.080540436168	1.35	1.83973452191541	0.636954062962447	0.302523690703936	0.1293	0.0637	0.0031	0.0016	0.0058	0.0014	0.0019	0.0123	0.1377	0.0022	0.0033	0.0019	0.0828	0.0088	0.0041	0.0019	0.0014	0.1822	0.1033	0.011	0.0076	0.0034	0.032	0.0021	0.0069	0.186
3	rs17284187	46332999	0.98	1.080540436168	1.35	1.83973452191541	0.644105444203531	0.309461137839901	0.1293	0.0636	0.0031	0.0016	0.0058	0.0014	0.0019	0.0123	0.1377	0.0022	0.0033	0.0019	0.0828	0.0088	0.0041	0.0019	0.0014	0.1821	0.1033	0.011	0.0076	0.0034	0.0323	0.0021	0.0068	0.186
3	rs9990343	46339812	0.98	1.080540436168	1.36	1.76614159413628	0.600576614034905	0.309101153825317	0.1298	0.0639	0.0031	0.0016	0.0058	0.0013	0.0019	0.0124	0.1374	0.0022	0.0032	0.0019	0.0826	0.0087	0.004	0.002	0.0014	0.182	0.1032	0.0109	0.0076	0.0035	0.0321	0.0022	0.0067	0.1859
3	rs116424115	46341230	0.98	1.080540436168	1.36	1.76614159413628	0.598172738006411	0.300975221670463	0.1298	0.064	0.0031	0.0016	0.0058	0.0013	0.0019	0.0125	0.1374	0.0022	0.0032	0.0019	0.0826	0.0087	0.004	0.002	0.0014	0.182	0.1033	0.0109	0.0076	0.0035	0.0321	0.0022	0.0067	0.1858
3	rs6441961	46352384	0.98	1.080540436168	1.35	1.83973452191541	0.578426863213487	0.30240449305306	0.1298	0.0642	0.0031	0.0016	0.0058	0.0014	0.0019	0.0127	0.1372	0.0022	0.0032	0.0019	0.0826	0.0087	0.004	0.002	0.0014	0.1821	0.1034	0.0109	0.0076	0.0036	0.0319	0.0022	0.0066	0.1856
3	rs34180919	46353199	0.98	1.080540436168	1.36	1.76614159413628	0.575727476944931	0.301094249939693	0.1298	0.0642	0.0031	0.0016	0.0058	0.0015	0.002	0.0127	0.1371	0.0022	0.0032	0.0019	0.0826	0.0086	0.004	0.002	0.0014	0.1821	0.1034	0.0109	0.0076	0.0036	0.0319	0.0022	0.0066	0.1856
3	rs1799864	46399208	0.98	1.080540436168	1.36	1.76614159413628	0.519577151220777	0.304910597509606	0.1298	0.0645	0.0029	0.0016	0.0057	0.0017	0.0021	0.0131	0.1367	0.0022	0.0032	0.002	0.0826	0.0086	0.0039	0.0021	0.0015	0.1823	0.1037	0.0108	0.0075	0.0038	0.0317	0.0022	0.0065	0.1851
3	rs1800024	46412559	0.97	1.15505862992724	1.36	1.76614159413628	0.511514536363669	0.303716441528849	0.1297	0.0648	0.0028	0.0016	0.0057	0.0018	0.0022	0.0132	0.1365	0.0022	0.0032	0.002	0.0827	0.0086	0.0038	0.0022	0.0015	0.1823	0.1037	0.0107	0.0074	0.0038	0.0317	0.0022	0.0065	0.1847
3	rs1799863	46414557	0.97	1.15505862992724	1.36	1.76614159413628	0.514131476714781	0.307782281988098	0.1297	0.0648	0.0028	0.0016	0.0057	0.0018	0.0022	0.0132	0.1365	0.0022	0.0032	0.002	0.0827	0.0086	0.0038	0.0022	0.0015	0.1823	0.1038	0.0108	0.0073	0.0038	0.0317	0.0022	0.0065	0.1847
3	rs41526948	46416686	0.97	1.15505862992724	1.35	1.83973452191541	0.511833333639893	0.310301585774681	0.1298	0.0648	0.0027	0.0016	0.0057	0.0018	0.0022	0.0133	0.1365	0.0022	0.0032	0.002	0.0827	0.0086	0.0038	0.0022	0.0015	0.1823	0.1038	0.0108	0.0073	0.0038	0.0316	0.0022	0.0065	0.1848
3	rs41442546	46417069	0.97	1.15505862992724	1.35	1.83973452191541	0.512024657593756	0.311383158170298	0.1298	0.0648	0.0027	0.0016	0.0057	0.0018	0.0022	0.0133	0.1365	0.0022	0.0032	0.002	0.0827	0.0086	0.0038	0.0022	0.0015	0.1823	0.1038	0.0108	0.0073	0.0038	0.0316	0.0022	0.0065	0.1848
3	rs6441975	46428190	0.97	1.15505862992724	1.36	1.76614159413628	0.513556479685319	0.333491272199191	0.1298	0.0647	0.0027	0.0016	0.0056	0.0018	0.0022	0.0133	0.1364	0.0022	0.0032	0.0019	0.0828	0.0085	0.0037	0.0022	0.0015	0.1822	0.104	0.011	0.0072	0.0038	0.0315	0.0022	0.0065	0.1848
3	rs6441976	46438012	0.97	1.15505862992724	1.36	1.76614159413628	0.471681868060254	0.32590994164905	0.1302	0.0648	0.0026	0.0016	0.0055	0.0017	0.0023	0.0134	0.1364	0.0022	0.0032	0.002	0.0831	0.0085	0.0035	0.0022	0.0015	0.1823	0.104	0.011	0.007	0.0038	0.0313	0.0022	0.0066	0.1849
3	rs743661	46440977	0.97	1.15505862992724	1.36	1.76614159413628	0.452203202064073	0.332019946970045	0.1302	0.0648	0.0026	0.0016	0.0055	0.0016	0.0023	0.0134	0.1363	0.0023	0.0032	0.002	0.0832	0.0085	0.0035	0.0022	0.0015	0.1823	0.104	0.0109	0.0069	0.0038	0.0312	0.0022	0.0066	0.185
3	rs11574441	46449175	0.97	1.15505862992724	1.36	1.76614159413628	0.466972860493804	0.35154228611399	0.1303	0.0649	0.0024	0.0015	0.0055	0.0017	0.0022	0.0134	0.1364	0.0022	0.0032	0.002	0.0832	0.0084	0.0033	0.0019	0.0014	0.1833	0.1037	0.011	0.0069	0.0038	0.0311	0.0022	0.0066	0.1852
3	rs11574443	46449581	0.97	1.15505862992724	1.36	1.76614159413628	0.470028038736963	0.349923911982725	0.1304	0.0649	0.0023	0.0015	0.0055	0.0017	0.0022	0.0134	0.1364	0.0022	0.0032	0.002	0.0832	0.0084	0.0033	0.0019	0.0014	0.1834	0.1037	0.011	0.0069	0.0038	0.0311	0.0022	0.0067	0.1852
3	rs111863112	46449863	0.97	1.15505862992724	1.36	1.76614159413628	0.470701479840454	0.346569537558563	0.1304	0.0649	0.0023	0.0015	0.0055	0.0017	0.0022	0.0134	0.1364	0.0022	0.0032	0.002	0.0831	0.0084	0.0033	0.0019	0.0014	0.1834	0.1037	0.011	0.0069	0.0038	0.0311	0.0022	0.0067	0.1851
3	rs6441977	46450072	0.97	1.15505862992724	1.36	1.76614159413628	0.467216917546509	0.349675121601528	0.1305	0.0648	0.0023	0.0015	0.0055	0.0017	0.0021	0.0134	0.1364	0.0022	0.0032	0.002	0.0831	0.0084	0.0033	0.0019	0.0014	0.1835	0.1037	0.011	0.0069	0.0038	0.0311	0.0022	0.0067	0.1851
3	rs3204850	46450297	0.97	1.15505862992724	1.34	1.91510480119379	0.468254853282113	0.348804755570169	0.1305	0.0649	0.0023	0.0014	0.0055	0.0017	0.0021	0.0134	0.1363	0.0022	0.0032	0.002	0.0831	0.0084	0.0033	0.0019	0.0014	0.1835	0.1037	0.011	0.0069	0.0038	0.0311	0.0022	0.0067	0.1851
3	rs1015164	46451680	0.97	1.15505862992724	1.34	1.91510480119379	0.475674893002247	0.34594937803244	0.1305	0.0649	0.0023	0.0014	0.0055	0.0017	0.0022	0.0134	0.1362	0.0022	0.0032	0.002	0.0831	0.0084	0.0033	0.0019	0.0014	0.1835	0.1038	0.011	0.0069	0.0038	0.0311	0.0022	0.0067	0.1851
3	rs112249491	46466314	0.97	1.15505862992724	1.34	1.91510480119379	0.522020536279546	0.342358777954181	0.1305	0.0651	0.0022	0.0014	0.0055	0.0017	0.0025	0.0136	0.1351	0.0023	0.0031	0.0019	0.0833	0.0082	0.0032	0.0019	0.0015	0.1838	0.1042	0.011	0.0067	0.0039	0.0307	0.0023	0.0067	0.1852
3	rs2373245	46470534	0.97	1.15505862992724	1.34	1.91510480119379	0.541567006182795	0.340258982476078	0.1303	0.065	0.0021	0.0014	0.0054	0.0017	0.0025	0.0136	0.1358	0.0023	0.0031	0.0019	0.0828	0.0082	0.0032	0.002	0.0014	0.1841	0.1042	0.011	0.0067	0.004	0.0305	0.0023	0.0067	0.1853
3	rs4452362	46470654	0.97	1.15505862992724	1.34	1.91510480119379	0.534709786079813	0.341123151528787	0.1303	0.0651	0.0021	0.0014	0.0054	0.0017	0.0025	0.0136	0.1358	0.0023	0.0031	0.0019	0.0828	0.0082	0.0032	0.002	0.0014	0.1841	0.1042	0.011	0.0067	0.004	0.0305	0.0023	0.0067	0.1853
3	rs17141113	46476348	0.97	1.15505862992724	1.34	1.91510480119379	0.538427148275615	0.362553297578656	0.1299	0.0653	0.002	0.0015	0.0053	0.0018	0.0026	0.0136	0.1357	0.0024	0.0031	0.0018	0.0828	0.0081	0.003	0.0021	0.0016	0.1839	0.1042	0.011	0.0067	0.004	0.0303	0.0022	0.0067	0.1857
3	rs3213479	46479668	0.97	1.15505862992724	1.35	1.83973452191541	0.519127649793074	0.36305609007828	0.1296	0.0655	0.002	0.0015	0.0053	0.0018	0.0027	0.0137	0.1356	0.0024	0.0031	0.0018	0.083	0.0081	0.003	0.0022	0.0017	0.1837	0.1043	0.0109	0.0067	0.004	0.0302	0.0022	0.0067	0.1859
3	rs743659	46489015	0.97	1.15505862992724	1.35	1.83973452191541	0.523244275888664	0.374167170520064	0.129	0.0647	0.0019	0.0015	0.0052	0.0018	0.0028	0.0147	0.1354	0.0023	0.0031	0.0017	0.083	0.0081	0.0032	0.0023	0.0019	0.1843	0.1045	0.0103	0.0066	0.004	0.03	0.0022	0.0067	0.1863
3	rs4547741	46500458	0.96	1.23264710971586	1.35	1.83973452191541	0.604707898258061	0.39023851175149	0.1294	0.0646	0.0018	0.0014	0.0052	0.0017	0.0026	0.0148	0.1348	0.0022	0.003	0.0016	0.0835	0.008	0.0032	0.0022	0.0019	0.1851	0.1047	0.0105	0.0064	0.004	0.0298	0.0022	0.0068	0.1864
3	rs17078876	46500978	0.96	1.23264710971586	1.35	1.83973452191541	0.589283119087358	0.400151669941544	0.1294	0.0646	0.0018	0.0014	0.0052	0.0016	0.0026	0.0148	0.1348	0.0022	0.003	0.0016	0.0835	0.008	0.0031	0.0022	0.0019	0.185	0.1048	0.0105	0.0064	0.004	0.0298	0.0022	0.0068	0.1864
3	rs1126478	46501213	0.96	1.23264710971586	1.35	1.83973452191541	0.581809362498477	0.400151669941544	0.1295	0.0645	0.0018	0.0014	0.0052	0.0016	0.0026	0.0148	0.1348	0.0022	0.003	0.0016	0.0835	0.008	0.0031	0.0022	0.0019	0.185	0.1049	0.0104	0.0064	0.004	0.0298	0.0022	0.0068	0.1864
3	rs1126477	46501268	0.96	1.23264710971586	1.35	1.83973452191541	0.575390467425831	0.398602255525312	0.1295	0.0645	0.0018	0.0014	0.0052	0.0016	0.0026	0.0148	0.1348	0.0022	0.003	0.0016	0.0835	0.008	0.0031	0.0022	0.0019	0.1849	0.1049	0.0104	0.0064	0.004	0.0298	0.0022	0.0068	0.1864
3	rs79020933	46501762	0.96	1.23264710971586	1.35	1.83973452191541	0.606087895533257	0.396796699474093	0.1295	0.0645	0.0018	0.0014	0.0052	0.0016	0.0026	0.0148	0.1348	0.0022	0.003	0.0016	0.0835	0.008	0.0031	0.0022	0.0019	0.185	0.1049	0.0104	0.0064	0.004	0.0298	0.0021	0.0068	0.1864
3	rs72900268	46503753	0.96	1.23264710971586	1.35	1.83973452191541	0.627732760349924	0.386906803382549	0.1296	0.0643	0.0018	0.0014	0.0052	0.0016	0.0026	0.0148	0.1346	0.0022	0.0031	0.0016	0.0835	0.008	0.0031	0.0022	0.0019	0.185	0.1051	0.0104	0.0064	0.004	0.0296	0.0021	0.0068	0.1864
3	rs12638228	46516722	0.96	1.23264710971586	1.36	1.76614159413628	0.789522975379769	0.293268893540152	0.1325	0.0645	0.002	0.0012	0.0056	0.0012	0.0025	0.0148	0.1323	0.0021	0.0034	0.0019	0.0823	0.008	0.0032	0.0024	0.0021	0.1847	0.1051	0.0108	0.0063	0.0044	0.0285	0.0021	0.0066	0.1872
3	rs6441999	46517300	0.96	1.23264710971586	1.36	1.76614159413628	0.785021947821057	0.297292378186107	0.1326	0.0645	0.002	0.0012	0.0056	0.0012	0.0024	0.0148	0.1323	0.0021	0.0034	0.0019	0.0823	0.0079	0.0032	0.0023	0.0021	0.1846	0.1051	0.0108	0.0063	0.0044	0.0285	0.0021	0.0066	0.1874
3	rs1464341	46518223	0.96	1.23264710971586	1.36	1.76614159413628	0.803249401391845	0.298953907724961	0.1325	0.0645	0.0019	0.0012	0.0056	0.0012	0.0024	0.0148	0.1324	0.0021	0.0033	0.0019	0.0822	0.008	0.0032	0.0023	0.002	0.1848	0.1051	0.0108	0.0063	0.0044	0.0286	0.002	0.0066	0.1874
3	rs114773352	46527221	0.96	1.23264710971586	1.36	1.76614159413628	0.827357056600217	0.300142419931061	0.1326	0.0646	0.0019	0.0012	0.0056	0.0012	0.0025	0.0148	0.1319	0.0021	0.0034	0.002	0.0823	0.008	0.0031	0.0024	0.002	0.1849	0.105	0.0108	0.0061	0.0044	0.0286	0.002	0.0066	0.1876
3	rs62247796	46529418	0.96	1.23264710971586	1.36	1.76614159413628	0.823713480548286	0.294332320499874	0.1326	0.0646	0.0019	0.0012	0.0056	0.0012	0.0025	0.0148	0.1318	0.0021	0.0034	0.002	0.0824	0.008	0.0031	0.0024	0.0019	0.1849	0.1049	0.0108	0.0061	0.0044	0.0286	0.002	0.0066	0.1876
3	rs28413725	46530685	0.96	1.23264710971586	1.36	1.76614159413628	0.809286818980681	0.291027713771247	0.1326	0.0646	0.0019	0.0012	0.0056	0.0012	0.0025	0.0149	0.1316	0.0021	0.0034	0.002	0.0825	0.008	0.0031	0.0024	0.0019	0.1849	0.105	0.0109	0.0061	0.0044	0.0286	0.002	0.0066	0.1876
3	rs7371865	46549188	0.96	1.23264710971586	1.36	1.76614159413628	0.794035150048372	0.290203331382721	0.133	0.0649	0.0019	0.0012	0.0056	0.0011	0.0025	0.0148	0.1316	0.002	0.0034	0.0021	0.0825	0.0081	0.0031	0.0024	0.0019	0.1838	0.105	0.011	0.0061	0.0044	0.0281	0.002	0.0067	0.1883
3	rs56106816	46550843	0.96	1.23264710971586	1.35	1.83973452191541	0.793801488708113	0.287030238199021	0.133	0.0649	0.0019	0.0012	0.0056	0.0011	0.0025	0.0148	0.1316	0.002	0.0034	0.0021	0.0825	0.0081	0.0031	0.0024	0.0019	0.1837	0.105	0.011	0.0062	0.0044	0.028	0.002	0.0067	0.1884
3	rs1879328	46568157	0.96	1.23264710971586	1.35	1.83973452191541	0.807559854040882	0.255445767887816	0.1329	0.065	0.0019	0.0012	0.0056	0.001	0.0025	0.0147	0.1315	0.0021	0.0035	0.0021	0.0825	0.0082	0.0034	0.0023	0.0019	0.1832	0.1049	0.0111	0.0063	0.0045	0.0279	0.002	0.0067	0.1885
3	rs6791703	46569721	0.96	1.23264710971586	1.35	1.83973452191541	0.799183222688793	0.257145012194247	0.1329	0.0651	0.0019	0.0012	0.0056	0.001	0.0025	0.0147	0.1315	0.0021	0.0035	0.0021	0.0826	0.0081	0.0034	0.0023	0.0019	0.1831	0.1048	0.011	0.0063	0.0045	0.0279	0.002	0.0068	0.1885
3	rs1402152	46574418	0.96	1.23264710971586	1.35	1.83973452191541	0.815658873804616	0.267873511848278	0.1329	0.0651	0.0019	0.0012	0.0056	0.001	0.0025	0.0146	0.1315	0.0022	0.0035	0.0021	0.0826	0.0081	0.0033	0.0023	0.0019	0.183	0.1046	0.011	0.0064	0.0045	0.028	0.002	0.0068	0.1886
3	rs17220622	46579125	0.96	1.23264710971586	1.35	1.83973452191541	0.799339449363617	0.263519975462864	0.1328	0.0652	0.0019	0.0013	0.0057	0.0011	0.0026	0.0146	0.1316	0.0022	0.0035	0.0021	0.0826	0.0081	0.0033	0.0023	0.002	0.1828	0.1045	0.011	0.0064	0.0045	0.0279	0.002	0.0068	0.1888
3	rs1520493	46580222	0.96	1.23264710971586	1.35	1.83973452191541	0.788202552808017	0.261921657587252	0.1328	0.0652	0.0019	0.0013	0.0057	0.0011	0.0026	0.0146	0.1316	0.0022	0.0035	0.0021	0.0825	0.0081	0.0033	0.0023	0.002	0.1827	0.1045	0.011	0.0064	0.0045	0.0279	0.002	0.0068	0.1888
3	rs17078944	46580591	0.96	1.23264710971586	1.35	1.83973452191541	0.790999875022778	0.262149802672913	0.1327	0.0652	0.0019	0.0013	0.0057	0.0011	0.0026	0.0146	0.1316	0.0022	0.0035	0.0021	0.0825	0.0081	0.0033	0.0023	0.002	0.1827	0.1045	0.011	0.0064	0.0045	0.0279	0.002	0.0068	0.1888
3	rs17286758	46586622	0.96	1.23264710971586	1.35	1.83973452191541	0.774511663741384	0.238872697788585	0.1326	0.0651	0.0023	0.0014	0.0057	0.0012	0.0027	0.0145	0.1314	0.0022	0.0035	0.0022	0.0824	0.0082	0.0033	0.0024	0.0021	0.1828	0.104	0.0111	0.0065	0.0046	0.0276	0.0021	0.0068	0.189
3	rs9311391	46592434	0.96	1.23264710971586	1.35	1.83973452191541	0.775051130028945	0.234124505675388	0.1326	0.065	0.0023	0.0014	0.0057	0.0012	0.0027	0.0146	0.1312	0.0022	0.0035	0.0022	0.0823	0.0082	0.0033	0.0024	0.0021	0.1828	0.1039	0.0111	0.0065	0.0046	0.0276	0.0021	0.0068	0.1891
3	rs34227041	46592587	0.96	1.23264710971586	1.35	1.83973452191541	0.781614825683127	0.243316969283838	0.1326	0.065	0.0023	0.0014	0.0058	0.0012	0.0027	0.0146	0.1312	0.0022	0.0035	0.0022	0.0823	0.0082	0.0033	0.0024	0.0021	0.1827	0.104	0.011	0.0064	0.0046	0.0276	0.0021	0.0068	0.1892
3	rs28687398	46592987	0.96	1.23264710971586	1.35	1.83973452191541	0.68674774208824	0.222119240298046	0.133	0.0649	0.0023	0.0015	0.0058	0.0013	0.0029	0.0142	0.1309	0.0023	0.0036	0.0022	0.0828	0.0082	0.0033	0.0026	0.0022	0.1827	0.1028	0.0105	0.0066	0.0045	0.0274	0.0021	0.0067	0.1899
3	rs73071905	46597470	0.96	1.23264710971586	1.36	1.76614159413628	0.563386246806021	0.222011047405546	0.1332	0.0656	0.0023	0.0018	0.006	0.0015	0.0032	0.0139	0.1306	0.0024	0.0036	0.0021	0.0834	0.0084	0.0032	0.0029	0.0026	0.1799	0.1026	0.0104	0.0068	0.0045	0.0271	0.0023	0.0068	0.19
3	rs73071917	46599177	0.96	1.23264710971586	1.36	1.76614159413628	0.526277278068356	0.218665639742481	0.1333	0.0657	0.0023	0.0019	0.006	0.0016	0.0033	0.0139	0.1305	0.0024	0.0037	0.0021	0.0835	0.0084	0.0032	0.003	0.0027	0.1795	0.1026	0.0104	0.0068	0.0044	0.027	0.0023	0.0069	0.1897
3	rs2280408	46599457	0.96	1.23264710971586	1.36	1.76614159413628	0.494942817554997	0.218988660934331	0.1334	0.0658	0.0023	0.0019	0.006	0.0016	0.0033	0.0139	0.131	0.0024	0.0037	0.0021	0.0837	0.0084	0.0032	0.003	0.0026	0.1793	0.1016	0.0104	0.0067	0.0045	0.027	0.0023	0.0069	0.1903
3	rs2139633	46602736	0.96	1.23264710971586	1.36	1.76614159413628	0.467338969379297	0.189738499501101	0.1333	0.0659	0.0024	0.0019	0.0061	0.0017	0.0034	0.0137	0.1309	0.0025	0.0037	0.0022	0.0837	0.0084	0.0035	0.0031	0.0027	0.179	0.1012	0.0103	0.0067	0.0045	0.027	0.0023	0.007	0.1903
3	rs7650998	46607255	0.96	1.23264710971586	1.36	1.76614159413628	0.460770427578822	0.206191285363233	0.1334	0.0658	0.0024	0.002	0.0061	0.0018	0.0034	0.014	0.131	0.0025	0.0037	0.0022	0.0835	0.0084	0.0035	0.0031	0.0028	0.1786	0.101	0.0103	0.0067	0.0045	0.0271	0.0023	0.0069	0.1903
3	rs11130097	46620614	0.96	1.23264710971586	1.36	1.76614159413628	0.507061355162574	0.21952737701207	0.1335	0.0658	0.0024	0.002	0.0061	0.0018	0.0035	0.0141	0.1309	0.0025	0.0037	0.0022	0.0835	0.0084	0.0035	0.0031	0.0029	0.1783	0.1008	0.0101	0.0067	0.0047	0.0271	0.0024	0.0069	0.1903
3	rs12490188	46635328	0.95	1.31333295668949	1.37	1.69431881237172	0.330773656987013	0.247675215918046	0.1331	0.0668	0.0029	0.0025	0.0062	0.0025	0.004	0.0145	0.1281	0.0025	0.0039	0.0022	0.084	0.0081	0.0035	0.0034	0.0035	0.174	0.1001	0.0096	0.008	0.0048	0.0276	0.0029	0.0071	0.1915
3	rs10514714	46635824	0.95	1.31333295668949	1.37	1.69431881237172	0.332107935169347	0.293741383962787	0.133	0.0666	0.0029	0.0025	0.0062	0.0025	0.004	0.0145	0.128	0.0025	0.0039	0.0022	0.084	0.0081	0.0035	0.0034	0.0035	0.1739	0.1004	0.0096	0.008	0.0047	0.0276	0.0028	0.0071	0.1916
3	rs57417282	46636168	0.95	1.31333295668949	1.37	1.69431881237172	0.325159639263023	0.298004120633286	0.133	0.0667	0.0029	0.0025	0.0062	0.0025	0.004	0.0145	0.128	0.0025	0.0039	0.0022	0.084	0.0081	0.0035	0.0035	0.0035	0.1737	0.1005	0.0096	0.008	0.0047	0.0276	0.0028	0.0071	0.1916
3	rs17221605	46636218	0.95	1.31333295668949	1.37	1.69431881237172	0.327807283915458	0.294805328227394	0.133	0.0665	0.0029	0.0025	0.0062	0.0025	0.004	0.0144	0.128	0.0025	0.0039	0.0022	0.0841	0.0081	0.0035	0.0035	0.0035	0.1738	0.1005	0.0096	0.008	0.0047	0.0276	0.0028	0.0071	0.1917
3	rs17287638	46637687	0.95	1.31333295668949	1.37	1.69431881237172	0.32556623868698	0.316324434414308	0.1328	0.0665	0.003	0.0025	0.0061	0.0025	0.004	0.0144	0.1279	0.0025	0.0039	0.0022	0.0839	0.0081	0.0035	0.0035	0.0036	0.174	0.1004	0.0096	0.008	0.0046	0.0276	0.0029	0.0071	0.1917
3	rs35795952	46645694	0.95	1.31333295668949	1.37	1.69431881237172	0.264374222865272	0.313188263050118	0.1317	0.0665	0.0032	0.0027	0.0062	0.0027	0.0042	0.0145	0.1282	0.0027	0.004	0.0025	0.0839	0.0077	0.0036	0.0036	0.0037	0.1728	0.1003	0.0095	0.0081	0.0047	0.0279	0.003	0.0071	0.1921
3	rs79567885	46649937	0.95	1.31333295668949	1.37	1.69431881237172	0.230643330695269	0.367842447748089	0.132	0.0664	0.0033	0.003	0.0062	0.0029	0.0043	0.0146	0.1275	0.0029	0.0042	0.0026	0.0835	0.0072	0.0038	0.0038	0.0038	0.1716	0.1002	0.0093	0.0083	0.0047	0.0282	0.0033	0.0073	0.1922
3	rs74349719	46650701	0.94	1.39714162152937	1.37	1.69431881237172	0.220675775423035	0.386906803382549	0.132	0.0663	0.0033	0.0031	0.0063	0.0029	0.0044	0.0146	0.1272	0.003	0.0043	0.0026	0.0834	0.007	0.0039	0.0038	0.0039	0.1711	0.1001	0.0092	0.0084	0.0047	0.0283	0.0034	0.0074	0.1923
3	rs6442009	46652429	0.94	1.39714162152937	1.37	1.69431881237172	0.188949652486342	0.31186421620162	0.1322	0.0661	0.0034	0.0034	0.0064	0.0031	0.0046	0.0148	0.1264	0.0032	0.0044	0.0028	0.083	0.0066	0.0041	0.004	0.004	0.1698	0.1	0.0089	0.0086	0.0047	0.0286	0.0037	0.0077	0.1924
3	rs115892515	46653585	0.94	1.39714162152937	1.37	1.69431881237172	0.206006682623759	0.363559080227462	0.1315	0.0659	0.0035	0.0034	0.0065	0.0032	0.0046	0.0149	0.1262	0.0033	0.0045	0.0028	0.0828	0.0067	0.0041	0.0039	0.004	0.1694	0.1002	0.0087	0.0086	0.0047	0.0286	0.0038	0.0077	0.193
3	rs73077539	46653945	0.94	1.39714162152937	1.37	1.69431881237172	0.20699875500479	0.369104958407248	0.1313	0.0662	0.0035	0.0035	0.0065	0.0033	0.0046	0.0149	0.1261	0.0032	0.0046	0.0029	0.0825	0.0067	0.004	0.0039	0.0041	0.1694	0.1001	0.0088	0.0086	0.0047	0.0287	0.0039	0.0077	0.193
3	rs17221925	46656005	0.94	1.39714162152937	1.37	1.69431881237172	0.1706614636497	0.294095902778297	0.1307	0.0662	0.0036	0.0034	0.0065	0.0033	0.0046	0.015	0.1262	0.0033	0.0046	0.003	0.0826	0.0067	0.004	0.0039	0.004	0.1689	0.1004	0.0087	0.0085	0.0047	0.0288	0.004	0.0078	0.1934
3	rs73077559	46656952	0.94	1.39714162152937	1.37	1.69431881237172	0.166528965107629	0.249582643096599	0.1304	0.0663	0.0037	0.0035	0.0065	0.0033	0.0048	0.0151	0.1258	0.0033	0.0046	0.003	0.0826	0.0067	0.004	0.0039	0.0041	0.1685	0.1006	0.0084	0.0085	0.0047	0.0289	0.0041	0.0078	0.1936
3	rs2139635	46658044	0.92	1.57422166990469	1.37	1.69431881237172	0.183339215757597	0.229735260309747	0.1294	0.0667	0.0041	0.0038	0.0065	0.0035	0.0049	0.0151	0.1244	0.0035	0.0046	0.0032	0.082	0.0066	0.004	0.0041	0.0042	0.1662	0.1022	0.0084	0.0086	0.0046	0.0296	0.0045	0.0079	0.1944
3	rs148870990	46658775	0.92	1.57422166990469	1.37	1.69431881237172	0.229841956663812	0.231926527841757	0.129	0.0667	0.0043	0.004	0.0065	0.0037	0.0049	0.0151	0.1231	0.0036	0.0047	0.0033	0.0822	0.0065	0.0037	0.0042	0.0043	0.1654	0.1026	0.0084	0.0087	0.0046	0.0299	0.0047	0.008	0.195
3	rs56293238	46658908	0.92	1.57422166990469	1.37	1.69431881237172	0.23839808357909	0.235005566912277	0.1289	0.0667	0.0043	0.004	0.0065	0.0037	0.0049	0.0151	0.123	0.0036	0.0047	0.0033	0.0822	0.0065	0.0037	0.0043	0.0043	0.1653	0.1026	0.0084	0.0087	0.0046	0.0299	0.0048	0.008	0.1951
3	rs113061184	46659022	0.92	1.57422166990469	1.37	1.69431881237172	0.24611960641774	0.231378080331614	0.1288	0.0667	0.0043	0.004	0.0064	0.0037	0.0049	0.0151	0.1228	0.0036	0.0047	0.0033	0.0822	0.0065	0.0036	0.0043	0.0043	0.1652	0.1026	0.0084	0.0087	0.0046	0.03	0.0048	0.008	0.1952
3	rs62248693	46666121	0.91	1.66753670486472	1.37	1.69431881237172	0.386033701672009	0.233464410079361	0.1283	0.0668	0.0047	0.0043	0.0063	0.0038	0.005	0.0149	0.1214	0.0036	0.0048	0.0034	0.0823	0.0063	0.0034	0.0045	0.0044	0.1644	0.1027	0.0085	0.0087	0.0046	0.0303	0.0052	0.0081	0.1957
3	rs72906115	46669439	0.9	1.76406203941677	1.37	1.69431881237172	0.388980900794662	0.234234580008827	0.1283	0.0668	0.0048	0.0043	0.0063	0.0038	0.005	0.0149	0.1213	0.0036	0.0048	0.0034	0.0824	0.0063	0.0034	0.0045	0.0044	0.1644	0.1028	0.0085	0.0087	0.0046	0.0303	0.0053	0.0081	0.1958
3	rs114133393	46675777	0.9	1.76406203941677	1.37	1.69431881237172	0.437252940174778	0.236660424985472	0.1282	0.0668	0.0048	0.0043	0.0062	0.0038	0.005	0.0148	0.1212	0.0037	0.0048	0.0035	0.0821	0.0063	0.0033	0.0045	0.0044	0.1645	0.1028	0.0084	0.0088	0.0046	0.0304	0.0053	0.0082	0.196
3	rs11130099	46677872	0.9	1.76406203941677	1.36	1.76614159413628	0.463805777808182	0.240869377161002	0.1282	0.0668	0.0048	0.0044	0.0062	0.0038	0.005	0.0147	0.1212	0.0037	0.0048	0.0035	0.082	0.0062	0.0033	0.0046	0.0044	0.1646	0.1029	0.0084	0.0088	0.0046	0.0305	0.0053	0.0082	0.1961
3	rs62248697	46679467	0.9	1.76406203941677	1.36	1.76614159413628	0.455692977506812	0.241091558614093	0.1282	0.0668	0.0048	0.0044	0.0062	0.0038	0.005	0.0147	0.1211	0.0037	0.0048	0.0035	0.0821	0.0062	0.0033	0.0046	0.0044	0.1647	0.1029	0.0084	0.0088	0.0046	0.0305	0.0053	0.0082	0.1961
3	rs11709020	46680063	0.9	1.76406203941677	1.36	1.76614159413628	0.449504685488992	0.238872697788585	0.1283	0.0668	0.0048	0.0044	0.0062	0.0038	0.0049	0.0147	0.1211	0.0037	0.0048	0.0035	0.0823	0.0062	0.0033	0.0045	0.0044	0.1647	0.1029	0.0084	0.0088	0.0046	0.0305	0.0053	0.0082	0.1959
3	rs12491236	46688481	0.9	1.76406203941677	1.36	1.76614159413628	0.420578736481635	0.227768889453881	0.1285	0.067	0.0048	0.0043	0.0062	0.0038	0.0048	0.0146	0.1209	0.0037	0.0047	0.0036	0.0828	0.0062	0.0033	0.0046	0.0043	0.1648	0.1027	0.0084	0.0088	0.0046	0.0306	0.0053	0.0082	0.1957
3	rs73079558	46697992	0.9	1.76406203941677	1.36	1.76614159413628	0.428086174568021	0.21255813402868	0.1286	0.0671	0.005	0.0043	0.0062	0.0037	0.0047	0.0146	0.121	0.0036	0.0047	0.0035	0.0828	0.0061	0.0032	0.0046	0.0042	0.1648	0.1026	0.0084	0.0088	0.0045	0.0307	0.0052	0.0082	0.1958
3	rs73079572	46707531	0.89	1.86381641120984	1.36	1.76614159413628	0.498273963094517	0.196970848547838	0.1296	0.0677	0.0049	0.0042	0.0059	0.0034	0.0042	0.0144	0.1223	0.0033	0.0045	0.0034	0.0834	0.0058	0.0031	0.0044	0.0037	0.1643	0.1021	0.0083	0.0086	0.0042	0.0311	0.0051	0.0081	0.1969
3	rs55672827	46707645	0.89	1.86381641120984	1.36	1.76614159413628	0.496952789125136	0.200098280091816	0.1296	0.0677	0.0049	0.0042	0.0059	0.0034	0.0042	0.0144	0.1223	0.0033	0.0045	0.0034	0.0834	0.0058	0.0031	0.0044	0.0037	0.1643	0.1021	0.0083	0.0086	0.0042	0.0312	0.0051	0.0081	0.1969
3	rs3827495	46711507	0.88	1.96681746512425	1.36	1.76614159413628	0.521827438941907	0.247451118130598	0.1298	0.0678	0.0048	0.0042	0.0059	0.0034	0.0039	0.0143	0.1226	0.0032	0.0045	0.0032	0.0834	0.0058	0.0031	0.0044	0.0038	0.1645	0.1016	0.0083	0.0086	0.0041	0.0314	0.0051	0.0082	0.1974
3	rs11711074	46711563	0.88	1.96681746512425	1.36	1.76614159413628	0.5215056856471	0.259529890680576	0.1297	0.0678	0.0048	0.0042	0.0059	0.0034	0.0039	0.0143	0.1227	0.0032	0.0045	0.0032	0.0835	0.0058	0.0031	0.0044	0.0038	0.1645	0.1016	0.0083	0.0086	0.0041	0.0314	0.0051	0.0082	0.1974
3	rs77367607	46712490	0.88	1.96681746512425	1.37	1.69431881237172	0.497141424952995	0.236881354710373	0.1297	0.0678	0.0049	0.0042	0.0059	0.0034	0.0038	0.0143	0.1234	0.0031	0.0045	0.0032	0.0834	0.0058	0.003	0.0043	0.0037	0.1641	0.1016	0.0083	0.0086	0.0041	0.0314	0.0051	0.0082	0.1973
3	rs75480823	46717704	0.88	1.96681746512425	1.37	1.69431881237172	0.416590262906994	0.235115774492863	0.1295	0.0677	0.0049	0.0041	0.0059	0.0034	0.0037	0.0143	0.1268	0.0031	0.0045	0.0031	0.0833	0.0058	0.003	0.0043	0.0036	0.1622	0.1014	0.0082	0.0086	0.004	0.0317	0.005	0.0082	0.1969
3	rs6442019	46721318	0.87	2.07308182465475	1.37	1.69431881237172	0.388869479859409	0.300023504892742	0.1294	0.0677	0.005	0.0041	0.0059	0.0035	0.0036	0.0143	0.1293	0.003	0.0044	0.0031	0.0832	0.0058	0.003	0.0042	0.0035	0.1609	0.1012	0.0082	0.0087	0.0039	0.0319	0.0049	0.0082	0.1965
3	rs57097145	46722721	0.88	1.96681746512425	1.37	1.69431881237172	0.435777440793081	0.293505109976614	0.1303	0.0663	0.005	0.0041	0.0059	0.0035	0.0036	0.0144	0.1292	0.003	0.0044	0.0031	0.0814	0.0057	0.0029	0.0042	0.0035	0.1628	0.1004	0.0082	0.0087	0.0039	0.0319	0.0048	0.0082	0.198
3	rs77014442	46726948	0.88	1.96681746512425	1.37	1.69431881237172	0.435187931308056	0.266266994424014	0.131	0.0664	0.0049	0.004	0.0058	0.0034	0.0034	0.0144	0.1293	0.0029	0.0044	0.0031	0.0814	0.0056	0.0029	0.0041	0.0034	0.1634	0.0996	0.0082	0.0086	0.0038	0.032	0.0048	0.0082	0.1981
3	rs77819425	46729191	0.88	1.96681746512425	1.37	1.69431881237172	0.436190332164234	0.254201911278913	0.1314	0.0665	0.0049	0.004	0.0058	0.0034	0.0034	0.0143	0.1293	0.0029	0.0044	0.0031	0.0813	0.0056	0.0029	0.0041	0.0034	0.1636	0.0992	0.0082	0.0086	0.0038	0.032	0.0047	0.0082	0.1982
3	rs7615747	46731524	0.88	1.96681746512425	1.38	1.62425864340582	0.459559014390112	0.286092103997928	0.1317	0.0665	0.0049	0.004	0.0058	0.0034	0.0033	0.0143	0.1294	0.0029	0.0044	0.003	0.0813	0.0056	0.0029	0.0041	0.0034	0.1638	0.0989	0.0083	0.0086	0.0038	0.032	0.0047	0.0082	0.1983
3	rs112579976	46736187	0.88	1.96681746512425	1.38	1.62425864340582	0.44938493550914	0.266381645968273	0.1322	0.0665	0.0049	0.0039	0.0058	0.0033	0.0032	0.0143	0.1291	0.0028	0.0043	0.003	0.0816	0.0055	0.0029	0.004	0.0033	0.1638	0.0989	0.0083	0.0086	0.0038	0.0321	0.0046	0.0081	0.1984
3	rs62246202	46744930	0.87	2.07308182465475	1.38	1.62425864340582	0.464414015591202	0.278156006481766	0.1334	0.0666	0.0049	0.0038	0.0057	0.0031	0.003	0.0143	0.1286	0.0026	0.0041	0.0029	0.0822	0.0053	0.0028	0.0039	0.0032	0.1638	0.0989	0.0083	0.0087	0.0038	0.0322	0.0044	0.008	0.1989
3	rs7649081	46747192	0.87	2.07308182465475	1.38	1.62425864340582	0.474444527809918	0.3044327667443	0.1336	0.0667	0.0048	0.0037	0.0056	0.0031	0.003	0.0144	0.1285	0.0026	0.0041	0.0029	0.0823	0.0053	0.0028	0.0039	0.0032	0.1638	0.0989	0.0083	0.0087	0.0038	0.0323	0.0044	0.008	0.199
3	rs78470530	46752828	0.87	2.07308182465475	1.38	1.62425864340582	0.47690680541777	0.280949170924561	0.134	0.0666	0.0048	0.0036	0.0056	0.003	0.0028	0.0143	0.1285	0.0025	0.004	0.0029	0.0823	0.0052	0.0028	0.0038	0.0031	0.164	0.0989	0.0083	0.0086	0.0038	0.0325	0.0043	0.0079	0.1991
3	rs35845142	46756216	0.87	2.07308182465475	1.38	1.62425864340582	0.48048809221998	0.282699237565896	0.1342	0.0666	0.0048	0.0036	0.0056	0.003	0.0028	0.0143	0.1285	0.0025	0.004	0.0029	0.0823	0.0052	0.0027	0.0038	0.0031	0.164	0.099	0.0083	0.0085	0.0038	0.0325	0.0042	0.0079	0.1991
3	rs78717371	46756848	0.87	2.07308182465475	1.38	1.62425864340582	0.480797431934113	0.287264917912144	0.1343	0.0666	0.0048	0.0036	0.0056	0.003	0.0028	0.0143	0.1285	0.0025	0.004	0.0029	0.0823	0.0052	0.0027	0.0038	0.0031	0.164	0.099	0.0084	0.0085	0.0038	0.0326	0.0042	0.0079	0.1992
3	rs73063662	46763418	0.87	2.07308182465475	1.39	1.55595320949678	0.488499877148258	0.285389118141479	0.1347	0.0666	0.0048	0.0035	0.0055	0.0029	0.0026	0.0143	0.1285	0.0024	0.0039	0.0029	0.0823	0.0052	0.0027	0.0037	0.003	0.1642	0.099	0.0083	0.0084	0.0038	0.0327	0.0041	0.0079	0.1992
3	rs66736629	46765277	0.87	2.07308182465475	1.39	1.55595320949678	0.491559888434654	0.323475272943134	0.1348	0.0666	0.0048	0.0035	0.0055	0.0029	0.0026	0.0143	0.1285	0.0024	0.0039	0.0029	0.0823	0.0052	0.0027	0.0037	0.003	0.1643	0.099	0.0083	0.0084	0.0038	0.0327	0.0041	0.0079	0.1993
3	rs73063683	46773133	0.87	2.07308182465475	1.39	1.55595320949678	0.473031521821282	0.340752715683388	0.1353	0.0667	0.0048	0.0033	0.0055	0.0029	0.0025	0.0143	0.1285	0.0024	0.0039	0.0029	0.0824	0.0052	0.0027	0.0036	0.003	0.1645	0.0988	0.0084	0.0084	0.0038	0.033	0.0041	0.0078	0.199
3	rs116225527	46773375	0.87	2.07308182465475	1.39	1.55595320949678	0.4708852270326	0.331774910618468	0.1354	0.0667	0.0048	0.0033	0.0055	0.0029	0.0025	0.0143	0.1286	0.0024	0.0039	0.0029	0.0823	0.0052	0.0027	0.0036	0.0029	0.1645	0.0988	0.0084	0.0084	0.0038	0.033	0.004	0.0078	0.1989
3	rs58830807	46783959	0.86	2.18262515863034	1.39	1.55595320949678	0.507505834301999	0.420835442213674	0.1368	0.0671	0.0048	0.003	0.0053	0.0027	0.002	0.0144	0.1287	0.0024	0.0039	0.0029	0.0817	0.0052	0.0027	0.0032	0.0027	0.1649	0.0989	0.0085	0.0083	0.0039	0.0337	0.0039	0.0079	0.1979
3	rs6799447	46784902	0.86	2.18262515863034	1.39	1.55595320949678	0.510558714525892	0.451245812791535	0.1369	0.0671	0.0048	0.003	0.0053	0.0027	0.002	0.0144	0.1287	0.0024	0.0039	0.0029	0.0817	0.0052	0.0027	0.0032	0.0027	0.1649	0.099	0.0085	0.0083	0.0039	0.0337	0.0039	0.0079	0.1978
3	rs6775814	46787689	0.86	2.18262515863034	1.39	1.55595320949678	0.506236388975628	0.476378703121901	0.1371	0.0671	0.0048	0.003	0.0053	0.0027	0.002	0.0145	0.1287	0.0024	0.0039	0.0029	0.0815	0.0053	0.0027	0.0032	0.0026	0.1649	0.099	0.0086	0.0083	0.0039	0.0338	0.0039	0.0079	0.1978
3	rs78841925	46791012	0.86	2.18262515863034	1.39	1.55595320949678	0.499407740457333	0.425426289504591	0.1371	0.0671	0.0048	0.003	0.0053	0.0027	0.002	0.0145	0.1286	0.0024	0.0039	0.0029	0.0815	0.0053	0.0027	0.0032	0.0026	0.1649	0.099	0.0086	0.0083	0.0039	0.0338	0.0039	0.0079	0.1978
3	rs112952678	46792190	0.86	2.18262515863034	1.39	1.55595320949678	0.498525806551073	0.418087408819509	0.1371	0.0671	0.0048	0.003	0.0053	0.0027	0.002	0.0145	0.1286	0.0024	0.0039	0.0029	0.0815	0.0053	0.0027	0.0032	0.0026	0.1649	0.099	0.0086	0.0083	0.0039	0.0338	0.0039	0.0079	0.1978
3	rs78424099	46840361	0.86	2.18262515863034	1.39	1.55595320949678	0.50205803622427	0.441665287460295	0.1368	0.0674	0.005	0.0029	0.0053	0.0027	0.002	0.0146	0.1281	0.0024	0.0039	0.003	0.082	0.0053	0.0028	0.0031	0.0026	0.1648	0.0988	0.0086	0.0084	0.004	0.0338	0.0037	0.008	0.1976
3	rs57986278	46858523	0.86	2.18262515863034	1.39	1.55595320949678	0.513620353063136	0.421490453415777	0.1368	0.0674	0.0051	0.0028	0.0053	0.0027	0.002	0.0147	0.1278	0.0024	0.004	0.0031	0.082	0.0054	0.0029	0.0031	0.0026	0.1653	0.0982	0.0087	0.0083	0.0041	0.0338	0.0036	0.0081	0.1976
3	rs114571970	46867834	0.86	2.18262515863034	1.39	1.55595320949678	0.494064688382297	0.390110222609675	0.1365	0.0675	0.0051	0.0027	0.0053	0.0028	0.002	0.0147	0.1278	0.0024	0.004	0.0031	0.0822	0.0055	0.0029	0.0031	0.0026	0.1657	0.0978	0.0087	0.0084	0.0042	0.0337	0.0035	0.0081	0.1976
3	rs80075339	46872592	0.86	2.18262515863034	1.41	1.42457320662932	0.48526261144258	0.383455375723679	0.1363	0.0675	0.005	0.0027	0.0053	0.0028	0.002	0.0148	0.1279	0.0024	0.004	0.0031	0.0822	0.0055	0.0029	0.0031	0.0026	0.1659	0.0977	0.0087	0.0084	0.0042	0.0336	0.0035	0.0081	0.1975
3	rs12107311	46879831	0.86	2.18262515863034	1.41	1.42457320662932	0.474383050181882	0.389084330824566	0.136	0.0676	0.0051	0.0027	0.0053	0.0029	0.002	0.0148	0.128	0.0024	0.004	0.0031	0.0823	0.0056	0.0029	0.0031	0.0026	0.1662	0.0974	0.0087	0.0084	0.0043	0.0335	0.0035	0.0082	0.1973
3	rs78405343	46886684	0.86	2.18262515863034	1.41	1.42457320662932	0.43406895052908	0.400668508683093	0.1354	0.0675	0.005	0.0028	0.0054	0.003	0.0021	0.015	0.1278	0.0025	0.004	0.0031	0.0829	0.0059	0.003	0.0029	0.0024	0.1667	0.0968	0.0087	0.0084	0.0045	0.0333	0.0035	0.0082	0.1971
3	rs1077216	46892161	0.86	2.18262515863034	1.41	1.42457320662932	0.386866663797122	0.405976643178653	0.1354	0.0674	0.0049	0.0027	0.0053	0.0031	0.0021	0.0149	0.1276	0.0025	0.004	0.0032	0.083	0.0062	0.0031	0.0028	0.0023	0.1671	0.0965	0.0087	0.0085	0.0046	0.0332	0.0034	0.0082	0.197
3	rs7433766	46892807	0.86	2.18262515863034	1.42	1.36148099659693	0.3629735575016	0.385755371084237	0.1354	0.0673	0.0049	0.0027	0.0053	0.0031	0.0021	0.0149	0.1276	0.0025	0.004	0.0032	0.0831	0.0062	0.0031	0.0028	0.0023	0.167	0.0965	0.0087	0.0085	0.0046	0.0333	0.0034	0.0082	0.197
3	rs7613312	46895197	0.86	2.18262515863034	1.41	1.42457320662932	0.360610918395079	0.384349363002123	0.1358	0.067	0.0049	0.0027	0.0053	0.0031	0.0021	0.0149	0.1275	0.0025	0.004	0.0032	0.0831	0.0063	0.0031	0.0028	0.0023	0.1672	0.0964	0.0087	0.0085	0.0046	0.0333	0.0035	0.0082	0.1968
3	rs3792558	46903094	0.86	2.18262515863034	1.41	1.42457320662932	0.327705243956836	0.405976643178653	0.1365	0.0666	0.0047	0.0026	0.0053	0.0033	0.0021	0.015	0.1273	0.0026	0.0039	0.0033	0.0832	0.0064	0.0032	0.0025	0.0022	0.1674	0.0962	0.0085	0.0085	0.0048	0.0334	0.0035	0.0084	0.1965
3	rs112451728	46905833	0.86	2.18262515863034	1.41	1.42457320662932	0.274859253469534	0.333613968190977	0.1372	0.0668	0.0046	0.0025	0.0053	0.0032	0.002	0.015	0.1271	0.0026	0.0038	0.0032	0.0833	0.0064	0.0033	0.0024	0.0021	0.1677	0.0961	0.0083	0.0084	0.0047	0.0334	0.0035	0.0084	0.1966
3	rs115116276	46906444	0.86	2.18262515863034	1.41	1.42457320662932	0.267844724587447	0.323232101297956	0.1373	0.0669	0.0046	0.0025	0.0053	0.0032	0.002	0.015	0.127	0.0026	0.0037	0.0032	0.0833	0.0064	0.0033	0.0024	0.0021	0.1677	0.096	0.0083	0.0084	0.0047	0.0334	0.0035	0.0084	0.1966
3	rs17650274	46908828	0.86	2.18262515863034	1.41	1.42457320662932	0.261109021076835	0.345205609135488	0.138	0.067	0.0045	0.0024	0.0052	0.0031	0.0019	0.0151	0.1269	0.0026	0.0036	0.0032	0.0834	0.0064	0.0033	0.0024	0.0021	0.1677	0.0959	0.0082	0.0083	0.0047	0.0335	0.0035	0.0084	0.1967
3	rs78595810	46909812	0.86	2.18262515863034	1.41	1.42457320662932	0.250384417135588	0.350172753147174	0.1383	0.0671	0.0045	0.0023	0.0052	0.0031	0.0019	0.0151	0.1268	0.0025	0.0036	0.0032	0.0834	0.0063	0.0033	0.0024	0.002	0.1677	0.0958	0.0081	0.0083	0.0046	0.0335	0.0035	0.0083	0.1967
3	rs116311117	46916593	0.85	2.29546224351208	1.41	1.42457320662932	0.216578099394901	0.359666086638518	0.1397	0.0674	0.0043	0.0022	0.0052	0.0029	0.0019	0.0153	0.1264	0.0025	0.0035	0.0031	0.0834	0.0063	0.0033	0.0023	0.0019	0.1677	0.0955	0.0078	0.0083	0.0045	0.0337	0.0034	0.0083	0.1969
3	rs7610337	46916790	0.85	2.29546224351208	1.4	1.48939427074937	0.241375169736364	0.374167170520064	0.1397	0.0675	0.0043	0.0022	0.0052	0.003	0.0019	0.0153	0.1264	0.0025	0.0035	0.003	0.0833	0.0063	0.0033	0.0023	0.0019	0.1678	0.0954	0.0078	0.0084	0.0045	0.0337	0.0034	0.0083	0.1968
3	rs6442037	46929546	0.85	2.29546224351208	1.4	1.48939427074937	0.285611850621548	0.415344262527718	0.1406	0.0677	0.0043	0.0021	0.0051	0.003	0.0019	0.0153	0.1261	0.0024	0.0033	0.0026	0.0828	0.006	0.0034	0.0023	0.0019	0.1685	0.0951	0.0076	0.0085	0.0043	0.0343	0.0033	0.0081	0.197
3	rs1001284	46933960	0.85	2.29546224351208	1.4	1.48939427074937	0.294218993416709	0.462759958800495	0.1414	0.0679	0.0041	0.002	0.005	0.003	0.002	0.0152	0.126	0.0023	0.0033	0.0025	0.0826	0.0059	0.0034	0.0022	0.0019	0.1687	0.0953	0.0076	0.0086	0.0041	0.0346	0.0032	0.008	0.197
3	rs724448	46935734	0.85	2.29546224351208	1.4	1.48939427074937	0.309410990111473	0.46302863424001	0.1415	0.068	0.004	0.0021	0.0049	0.003	0.002	0.015	0.1259	0.0023	0.0032	0.0025	0.0825	0.0057	0.0034	0.0022	0.0019	0.1688	0.096	0.0076	0.0085	0.0041	0.0346	0.0032	0.008	0.1969
3	rs79906072	46937781	0.85	2.29546224351208	1.4	1.48939427074937	0.309361492075277	0.446714884562489	0.1415	0.068	0.004	0.0021	0.0049	0.003	0.002	0.015	0.1259	0.0022	0.0032	0.0024	0.0825	0.0057	0.0034	0.0022	0.0019	0.1689	0.096	0.0076	0.0085	0.0041	0.0346	0.0032	0.008	0.1969
3	rs35418672	46944368	0.85	2.29546224351208	1.4	1.48939427074937	0.320301188404402	0.465852187383171	0.1415	0.0681	0.004	0.0021	0.0049	0.003	0.002	0.015	0.1257	0.0022	0.0032	0.0024	0.0825	0.0057	0.0034	0.0023	0.0019	0.1689	0.0961	0.0076	0.0085	0.004	0.0347	0.0032	0.008	0.197
3	Affx-36618256	46945000	0.85	2.29546224351208	1.4	1.48939427074937	0.319142875920493	0.464372623407387	0.1416	0.0681	0.004	0.0021	0.0049	0.003	0.002	0.015	0.1257	0.0022	0.0032	0.0024	0.0825	0.0057	0.0034	0.0023	0.0019	0.1689	0.0961	0.0076	0.0085	0.004	0.0347	0.0032	0.008	0.197
3	rs115082327	46946663	0.85	2.29546224351208	1.4	1.48939427074937	0.31838864112127	0.467467658461391	0.1416	0.0681	0.004	0.0021	0.0049	0.003	0.002	0.015	0.1257	0.0022	0.0032	0.0024	0.0825	0.0057	0.0034	0.0023	0.0019	0.1689	0.0961	0.0076	0.0085	0.004	0.0346	0.0032	0.008	0.1971
3	rs62248423	46960591	0.85	2.29546224351208	1.4	1.48939427074937	0.310253096146269	0.475702095162305	0.1421	0.0683	0.0038	0.002	0.0048	0.0029	0.002	0.0149	0.1253	0.0022	0.0031	0.0023	0.0823	0.0056	0.0032	0.0022	0.0019	0.1689	0.0961	0.0077	0.0087	0.0038	0.0346	0.0031	0.0079	0.1977
3	rs33983156	46965111	0.85	2.29546224351208	1.4	1.48939427074937	0.309311998218825	0.485741216496807	0.1422	0.0683	0.0038	0.002	0.0048	0.0029	0.002	0.0149	0.1253	0.0022	0.0031	0.0023	0.0823	0.0056	0.0032	0.0022	0.0019	0.1689	0.0961	0.0077	0.0087	0.0038	0.0346	0.0031	0.0079	0.1978
3	rs77178871	46973571	0.85	2.29546224351208	1.4	1.48939427074937	0.309609024052005	0.513416049707606	0.1422	0.0684	0.0037	0.002	0.0048	0.0029	0.002	0.0149	0.1252	0.0022	0.0031	0.0023	0.0823	0.0055	0.0032	0.0022	0.0019	0.1691	0.0963	0.0077	0.0087	0.0037	0.0346	0.0031	0.0079	0.1981
3	rs4683297	46973673	0.85	2.29546224351208	1.4	1.48939427074937	0.309906200340854	0.519218779517228	0.1422	0.0684	0.0037	0.002	0.0048	0.0029	0.002	0.0149	0.1252	0.0022	0.0031	0.0023	0.0823	0.0055	0.0032	0.0022	0.0019	0.1691	0.0963	0.0077	0.0087	0.0037	0.0346	0.0031	0.0079	0.1981
3	rs75985329	46986832	0.85	2.29546224351208	1.4	1.48939427074937	0.355111159648668	0.531847251604536	0.1426	0.069	0.0036	0.0018	0.0048	0.0027	0.002	0.0149	0.1246	0.002	0.0031	0.0021	0.0822	0.0053	0.0029	0.0023	0.0018	0.17	0.0959	0.0079	0.009	0.0035	0.0341	0.003	0.0079	0.1986
3	rs13092573	46988561	0.85	2.29546224351208	1.4	1.48939427074937	0.356282217380061	0.53546926580406	0.1427	0.0691	0.0036	0.0018	0.0048	0.0026	0.002	0.0149	0.1245	0.002	0.0031	0.0021	0.0822	0.0053	0.0029	0.0023	0.0018	0.1701	0.0958	0.008	0.009	0.0035	0.0341	0.003	0.0079	0.1986
3	rs75723305	46990918	0.85	2.29546224351208	1.4	1.48939427074937	0.362274681765197	0.536863975010518	0.1427	0.0691	0.0036	0.0018	0.0048	0.0026	0.002	0.0149	0.1245	0.002	0.0031	0.0021	0.0822	0.0053	0.0029	0.0023	0.0018	0.1701	0.0958	0.008	0.009	0.0035	0.0341	0.003	0.0079	0.1986
3	rs17079367	47010116	0.85	2.29546224351208	1.4	1.48939427074937	0.371413835985696	0.546932345755598	0.1428	0.0691	0.0036	0.0018	0.0048	0.0026	0.0019	0.015	0.1244	0.0021	0.0031	0.002	0.082	0.0053	0.0028	0.0023	0.0018	0.1703	0.0957	0.008	0.0091	0.0034	0.0341	0.003	0.0079	0.1987
3	rs17783959	47011310	0.85	2.29546224351208	1.4	1.48939427074937	0.371522688258097	0.547352863354376	0.1428	0.0691	0.0036	0.0018	0.0048	0.0026	0.0019	0.015	0.1244	0.0021	0.0031	0.002	0.082	0.0053	0.0028	0.0023	0.0018	0.1703	0.0957	0.008	0.0091	0.0034	0.0341	0.003	0.0079	0.1987
3	rs73075635	47026101	0.85	2.29546224351208	1.4	1.48939427074937	0.377095711764364	0.549737300390044	0.1428	0.0691	0.0036	0.0018	0.0048	0.0026	0.0019	0.015	0.1244	0.0021	0.0031	0.002	0.082	0.0053	0.0028	0.0023	0.0018	0.1703	0.0957	0.008	0.0091	0.0034	0.0342	0.003	0.0079	0.1986
3	rs2305637	47045846	0.85	2.29546224351208	1.4	1.48939427074937	0.450643091901446	0.576274246854204	0.1431	0.0692	0.0038	0.0017	0.0049	0.0025	0.002	0.0151	0.1239	0.0021	0.0031	0.002	0.0814	0.0053	0.0028	0.0025	0.0017	0.1708	0.0954	0.0082	0.0093	0.0033	0.0342	0.0029	0.008	0.1986
3	rs77757295	47053943	0.85	2.29546224351208	1.4	1.48939427074937	0.520669569447671	0.595086069698744	0.1432	0.0693	0.004	0.0017	0.0049	0.0025	0.002	0.0151	0.1238	0.0021	0.0031	0.0019	0.0812	0.0052	0.0028	0.0026	0.0017	0.1709	0.0953	0.0083	0.0094	0.0032	0.0342	0.0029	0.008	0.1986
3	rs78415191	47056034	0.85	2.29546224351208	1.4	1.48939427074937	0.521184026867055	0.595372209654372	0.1432	0.0693	0.004	0.0017	0.0049	0.0025	0.002	0.0151	0.1238	0.0021	0.0031	0.0019	0.0812	0.0052	0.0028	0.0026	0.0017	0.1709	0.0952	0.0083	0.0094	0.0032	0.0342	0.0029	0.008	0.1986
3	rs115819000	47070385	0.85	2.29546224351208	1.4	1.48939427074937	0.522857684447201	0.595372209654372	0.1432	0.0693	0.004	0.0017	0.0049	0.0025	0.002	0.0151	0.1238	0.0021	0.0031	0.0019	0.0812	0.0052	0.0028	0.0026	0.0017	0.1709	0.0952	0.0083	0.0094	0.0032	0.0342	0.0029	0.008	0.1986
3	rs6768722	47079112	0.85	2.29546224351208	1.4	1.48939427074937	0.541043097316185	0.606126067705173	0.1432	0.0693	0.004	0.0017	0.0049	0.0024	0.002	0.0151	0.1237	0.0022	0.0031	0.0019	0.0811	0.0052	0.0028	0.0026	0.0017	0.1709	0.0952	0.0083	0.0094	0.0032	0.0342	0.0029	0.008	0.1986
3	rs61364027	47086411	0.85	2.29546224351208	1.41	1.42457320662932	0.573639501305605	0.601962474318456	0.1432	0.0693	0.0041	0.0017	0.005	0.0024	0.002	0.0151	0.1237	0.0022	0.0032	0.0019	0.081	0.0051	0.0028	0.0026	0.0017	0.1709	0.0952	0.0083	0.0094	0.0032	0.0342	0.0029	0.008	0.1986
3	rs115953934	47089064	0.85	2.29546224351208	1.41	1.42457320662932	0.584589855605467	0.604689575362961	0.1432	0.0693	0.0041	0.0017	0.0051	0.0024	0.002	0.0152	0.1237	0.0022	0.0032	0.0019	0.081	0.0051	0.0028	0.0027	0.0017	0.1709	0.0951	0.0083	0.0094	0.0032	0.0343	0.0029	0.008	0.1986
3	rs7625070	47095518	0.85	2.29546224351208	1.41	1.42457320662932	0.613703765504507	0.643753768965199	0.1432	0.0694	0.0042	0.0017	0.005	0.0024	0.002	0.0152	0.1237	0.0022	0.0033	0.0019	0.081	0.005	0.0028	0.0027	0.0017	0.1709	0.0951	0.0083	0.0095	0.0032	0.0343	0.0028	0.008	0.1986
3	rs62246404	47095733	0.85	2.29546224351208	1.41	1.42457320662932	0.614606712521874	0.644919896612217	0.1432	0.0694	0.0042	0.0017	0.005	0.0024	0.002	0.0152	0.1237	0.0022	0.0033	0.0019	0.081	0.005	0.0028	0.0027	0.0017	0.1709	0.0951	0.0083	0.0094	0.0032	0.0343	0.0028	0.008	0.1986
3	rs71328916	47112945	0.85	2.29546224351208	1.41	1.42457320662932	0.631385776364052	0.638221366200776	0.1432	0.0694	0.0042	0.0017	0.005	0.0024	0.002	0.0152	0.1236	0.0022	0.0033	0.0019	0.081	0.005	0.0028	0.0027	0.0017	0.1709	0.0952	0.0082	0.0094	0.0031	0.0343	0.0028	0.0081	0.1987
3	rs4082155	47125385	0.85	2.29546224351208	1.41	1.42457320662932	0.633779520018472	0.639676185164152	0.1432	0.0694	0.0042	0.0017	0.005	0.0024	0.002	0.0152	0.1236	0.0022	0.0033	0.0019	0.081	0.005	0.0028	0.0027	0.0017	0.1709	0.0952	0.0082	0.0094	0.0031	0.0343	0.0028	0.0081	0.1987
3	rs12631730	47129903	0.84	2.41160702151348	1.41	1.42457320662932	0.643750560872865	0.632554959098334	0.1431	0.0694	0.0043	0.0017	0.005	0.0024	0.002	0.0152	0.1235	0.0022	0.0033	0.0019	0.081	0.005	0.0028	0.0027	0.0018	0.1709	0.0952	0.0082	0.0093	0.0032	0.0343	0.0028	0.0081	0.1987
3	rs34173174	47143123	0.84	2.41160702151348	1.41	1.42457320662932	0.650579838828061	0.637348845046553	0.1432	0.0695	0.0043	0.0017	0.005	0.0024	0.002	0.015	0.1234	0.0023	0.0033	0.0019	0.0817	0.005	0.0028	0.0027	0.0018	0.1706	0.0952	0.0082	0.0094	0.0031	0.0344	0.0028	0.0081	0.1982
3	rs79928581	47148658	0.84	2.41160702151348	1.41	1.42457320662932	0.650294632557546	0.636621956504366	0.1432	0.0695	0.0043	0.0017	0.005	0.0024	0.002	0.015	0.1234	0.0023	0.0033	0.0019	0.0817	0.005	0.0028	0.0027	0.0018	0.1706	0.0952	0.0082	0.0094	0.0031	0.0344	0.0028	0.0081	0.1982
3	rs6767907	47162661	0.84	2.41160702151348	1.4	1.48939427074937	0.649581865074692	0.634151982754254	0.1432	0.0695	0.0043	0.0017	0.005	0.0024	0.002	0.015	0.1234	0.0023	0.0033	0.0019	0.0817	0.005	0.0028	0.0027	0.0018	0.1706	0.0952	0.0082	0.0094	0.0031	0.0344	0.0028	0.0081	0.1982
3	rs76208147	47162886	0.84	2.41160702151348	1.4	1.48939427074937	0.649581865074692	0.634151982754254	0.1432	0.0695	0.0043	0.0017	0.005	0.0024	0.002	0.015	0.1234	0.0023	0.0033	0.0019	0.0817	0.005	0.0028	0.0027	0.0018	0.1706	0.0952	0.0082	0.0094	0.0031	0.0344	0.0028	0.0081	0.1982
3	rs114151323	47184055	0.84	2.41160702151348	1.4	1.48939427074937	0.648513378880635	0.63676731875327	0.1432	0.0695	0.0043	0.0017	0.005	0.0024	0.002	0.015	0.1234	0.0023	0.0033	0.0018	0.0817	0.005	0.0028	0.0027	0.0018	0.1706	0.0952	0.0082	0.0094	0.0031	0.0344	0.0028	0.0081	0.1982
3	rs62246446	47185650	0.84	2.41160702151348	1.4	1.48939427074937	0.650579838828061	0.644628318821894	0.1432	0.0695	0.0043	0.0017	0.005	0.0024	0.002	0.015	0.1234	0.0023	0.0034	0.0018	0.0818	0.005	0.0028	0.0027	0.0017	0.1706	0.0952	0.0082	0.0094	0.0031	0.0344	0.0028	0.0081	0.1982
3	rs78389144	47211343	0.84	2.41160702151348	1.4	1.48939427074937	0.643821530425774	0.634732951566175	0.1431	0.0694	0.0043	0.0017	0.005	0.0024	0.002	0.015	0.1234	0.0022	0.0034	0.0018	0.0819	0.005	0.0028	0.0027	0.0017	0.1705	0.0952	0.0082	0.0094	0.0031	0.0345	0.0028	0.0081	0.1982
3	rs77347412	47229305	0.84	2.41160702151348	1.4	1.48939427074937	0.648940677572544	0.636621956504366	0.1432	0.0694	0.0043	0.0017	0.005	0.0024	0.002	0.015	0.1233	0.0022	0.0034	0.0018	0.0819	0.005	0.0028	0.0027	0.0017	0.1706	0.0952	0.0082	0.0094	0.0031	0.0345	0.0028	0.0081	0.1982
3	rs4683324	47251284	0.84	2.41160702151348	1.4	1.48939427074937	0.625279456980451	0.63676731875327	0.1431	0.0692	0.0043	0.0017	0.005	0.0025	0.002	0.0149	0.1233	0.0022	0.0034	0.0019	0.0823	0.0051	0.0028	0.0026	0.0017	0.1704	0.0953	0.0081	0.0094	0.0031	0.0345	0.0028	0.0082	0.1982
3	rs11920354	47262246	0.84	2.41160702151348	1.4	1.48939427074937	0.626330334584954	0.634587697727794	0.1431	0.0692	0.0042	0.0017	0.005	0.0024	0.0019	0.0149	0.1234	0.0022	0.0035	0.0019	0.0822	0.0052	0.0028	0.0026	0.0017	0.1704	0.0954	0.0082	0.0094	0.0031	0.0345	0.0028	0.0082	0.1982
3	rs17079512	47264613	0.84	2.41160702151348	1.4	1.48939427074937	0.62562965979653	0.632990417751089	0.1431	0.0692	0.0042	0.0017	0.005	0.0024	0.0019	0.0149	0.1234	0.0022	0.0035	0.0019	0.0822	0.0052	0.0028	0.0026	0.0017	0.1704	0.0954	0.0082	0.0094	0.0031	0.0345	0.0028	0.0082	0.1982
3	rs55919599	47264824	0.84	2.41160702151348	1.4	1.48939427074937	0.625559612054897	0.63240982176943	0.1431	0.0692	0.0042	0.0017	0.005	0.0024	0.0019	0.0149	0.1234	0.0022	0.0035	0.0019	0.0822	0.0052	0.0028	0.0026	0.0017	0.1704	0.0954	0.0082	0.0094	0.0031	0.0345	0.0027	0.0082	0.1982
3	rs115954573	47275636	0.85	2.29546224351208	1.4	1.48939427074937	0.623250050803764	0.630958876673931	0.143	0.0692	0.0043	0.0017	0.005	0.0024	0.0019	0.0149	0.1234	0.0021	0.0035	0.0019	0.0822	0.0052	0.0028	0.0026	0.0017	0.1703	0.0954	0.0082	0.0094	0.0031	0.0346	0.0027	0.0083	0.1982
3	rs2276854	47276968	0.84	2.41160702151348	1.4	1.48939427074937	0.633849986820935	0.633861544906245	0.143	0.0691	0.0043	0.0017	0.0049	0.0024	0.0019	0.0149	0.1234	0.0021	0.0034	0.0019	0.0822	0.0052	0.0028	0.0026	0.0017	0.1703	0.0954	0.0082	0.0094	0.0031	0.0345	0.0028	0.0083	0.1982
3	rs2276853	47282303	0.85	2.29546224351208	1.4	1.48939427074937	0.616136165901427	0.635604637377747	0.143	0.0691	0.0043	0.0017	0.0049	0.0024	0.0021	0.0149	0.1235	0.0021	0.0034	0.0019	0.0822	0.0052	0.0028	0.0026	0.0017	0.1703	0.0955	0.0082	0.0094	0.0031	0.0345	0.0028	0.0083	0.1981
3	rs74597888	47305025	0.85	2.29546224351208	1.4	1.48939427074937	0.613079005741673	0.626465909119728	0.143	0.0691	0.0043	0.0017	0.0049	0.0024	0.0021	0.0149	0.1235	0.0021	0.0034	0.0019	0.0822	0.0052	0.0028	0.0026	0.0017	0.1703	0.0955	0.0082	0.0094	0.0031	0.0345	0.0028	0.0083	0.1981
3	rs41290656	47305392	0.85	2.29546224351208	1.4	1.48939427074937	0.613009606045687	0.626321099987312	0.143	0.0691	0.0043	0.0017	0.0049	0.0024	0.0021	0.0149	0.1235	0.0021	0.0034	0.0019	0.0822	0.0052	0.0028	0.0026	0.0017	0.1703	0.0955	0.0082	0.0094	0.0031	0.0345	0.0028	0.0083	0.1981
3	rs807936	47322496	0.85	2.29546224351208	1.4	1.48939427074937	0.534970255764248	0.569045304236683	0.1426	0.0683	0.0043	0.0017	0.005	0.0023	0.0021	0.0149	0.1234	0.002	0.0034	0.0019	0.0832	0.0061	0.0031	0.0026	0.0016	0.1701	0.0957	0.008	0.0095	0.003	0.0344	0.0027	0.0084	0.1976
3	rs41290658	47323758	0.85	2.29546224351208	1.4	1.48939427074937	0.533538416237687	0.571735851294879	0.1426	0.0683	0.0043	0.0017	0.005	0.0023	0.0021	0.0149	0.1234	0.002	0.0034	0.0019	0.0832	0.0061	0.0031	0.0026	0.0016	0.1701	0.0957	0.008	0.0095	0.003	0.0344	0.0027	0.0084	0.1976
3	rs10490798	47328744	0.85	2.29546224351208	1.4	1.48939427074937	0.532238322217748	0.579683733988429	0.1426	0.0683	0.0043	0.0017	0.0049	0.0023	0.0021	0.0149	0.1235	0.002	0.0034	0.0019	0.0832	0.0061	0.0031	0.0026	0.0016	0.1701	0.0957	0.008	0.0095	0.003	0.0344	0.0027	0.0084	0.1976
3	rs116196627	47333129	0.85	2.29546224351208	1.39	1.55595320949678	0.531653770573456	0.587087557503533	0.1426	0.0682	0.0043	0.0017	0.0049	0.0023	0.0021	0.0149	0.1236	0.002	0.0034	0.0019	0.0832	0.0061	0.0031	0.0026	0.0016	0.1701	0.0957	0.008	0.0095	0.003	0.0344	0.0027	0.0084	0.1976
3	rs114409151	47333651	0.85	2.29546224351208	1.39	1.55595320949678	0.531394067634593	0.585947036369679	0.1426	0.0682	0.0043	0.0017	0.0049	0.0023	0.0021	0.0149	0.1236	0.002	0.0034	0.0019	0.0832	0.0061	0.0031	0.0026	0.0016	0.1701	0.0957	0.008	0.0095	0.003	0.0344	0.0027	0.0084	0.1976
3	rs11713101	47338554	0.85	2.29546224351208	1.38	1.62425864340582	0.531848587273068	0.598951728603035	0.1426	0.0682	0.0043	0.0017	0.0049	0.0023	0.0021	0.0149	0.1236	0.002	0.0034	0.0019	0.0832	0.0061	0.0031	0.0025	0.0016	0.1701	0.0957	0.008	0.0095	0.003	0.0344	0.0027	0.0084	0.1976
3	rs55771110	47346717	0.85	2.29546224351208	1.38	1.62425864340582	0.534189026991434	0.579968077151682	0.1426	0.0681	0.0043	0.0017	0.005	0.0023	0.0021	0.0149	0.1238	0.002	0.0032	0.0019	0.0834	0.0061	0.0031	0.0025	0.0016	0.1699	0.0957	0.008	0.0096	0.003	0.0344	0.0027	0.0085	0.1977
3	rs75462589	47354021	0.85	2.29546224351208	1.38	1.62425864340582	0.535426222282125	0.57684215688272	0.1426	0.0681	0.0043	0.0017	0.005	0.0023	0.0021	0.0149	0.1238	0.002	0.0032	0.0019	0.0834	0.0061	0.0031	0.0025	0.0016	0.1699	0.0957	0.008	0.0096	0.003	0.0344	0.0027	0.0085	0.1977
3	rs62248950	47371222	0.85	2.29546224351208	1.38	1.62425864340582	0.538035273047607	0.584522135494611	0.1426	0.068	0.0043	0.0017	0.005	0.0023	0.0021	0.0149	0.1238	0.002	0.0032	0.0019	0.0834	0.0061	0.0031	0.0025	0.0016	0.1699	0.0957	0.008	0.0096	0.003	0.0344	0.0027	0.0085	0.1977
3	rs80258705	47378588	0.85	2.29546224351208	1.38	1.62425864340582	0.538949858501975	0.579825901361674	0.1426	0.068	0.0043	0.0017	0.005	0.0023	0.0021	0.0149	0.1238	0.002	0.0032	0.0019	0.0834	0.0061	0.0031	0.0025	0.0016	0.1699	0.0957	0.0081	0.0096	0.003	0.0344	0.0027	0.0085	0.1977
3	rs295458	47385585	0.85	2.29546224351208	1.38	1.62425864340582	0.540126833380659	0.580821308540651	0.1426	0.068	0.0043	0.0017	0.005	0.0023	0.0021	0.0149	0.1238	0.002	0.0032	0.0019	0.0834	0.0062	0.0031	0.0025	0.0016	0.1699	0.0957	0.008	0.0096	0.003	0.0344	0.0027	0.0084	0.1977
3	rs78731367	47400308	0.85	2.29546224351208	1.38	1.62425864340582	0.547609159229199	0.566216487456647	0.1428	0.068	0.0043	0.0018	0.0051	0.0025	0.0021	0.0149	0.124	0.0019	0.0031	0.0019	0.0837	0.006	0.0031	0.0025	0.0018	0.1698	0.0955	0.008	0.0094	0.0029	0.0342	0.0026	0.0085	0.1975
3	rs4858890	47405456	0.85	2.29546224351208	1.38	1.62425864340582	0.54952030239247	0.569894617511545	0.1428	0.068	0.0043	0.0018	0.0051	0.0025	0.0021	0.0149	0.124	0.0019	0.0031	0.0019	0.0837	0.006	0.0031	0.0025	0.0018	0.1698	0.0955	0.008	0.0093	0.0029	0.0341	0.0026	0.0085	0.1975
3	rs114221308	47418822	0.85	2.29546224351208	1.38	1.62425864340582	0.542484423053521	0.569045304236683	0.1428	0.0679	0.0044	0.0019	0.0052	0.0025	0.0022	0.015	0.1243	0.002	0.0031	0.0019	0.0837	0.0059	0.0032	0.0025	0.0018	0.17	0.0954	0.0078	0.0094	0.0029	0.0341	0.0027	0.0085	0.1971
3	rs75511849	47421299	0.85	2.29546224351208	1.38	1.62425864340582	0.542943406479757	0.570885871861992	0.1428	0.0679	0.0044	0.0019	0.0052	0.0025	0.0022	0.015	0.1243	0.002	0.0031	0.0019	0.0837	0.0059	0.0032	0.0025	0.0018	0.17	0.0954	0.0078	0.0094	0.0029	0.0341	0.0027	0.0085	0.1971
3	rs115615481	47441508	0.85	2.29546224351208	1.38	1.62425864340582	0.533798615451434	0.53770123298404	0.1427	0.0679	0.0044	0.0019	0.0052	0.0025	0.0022	0.015	0.1243	0.002	0.0031	0.002	0.0837	0.0058	0.0033	0.0025	0.0019	0.17	0.0953	0.0077	0.0094	0.0029	0.0341	0.0027	0.0086	0.1969
3	rs6780013	47452118	0.85	2.29546224351208	1.38	1.62425864340582	0.538231193790827	0.545391130683237	0.1427	0.0679	0.0044	0.0019	0.0052	0.0026	0.0022	0.015	0.1243	0.002	0.0031	0.002	0.0837	0.0058	0.0033	0.0025	0.0019	0.17	0.0953	0.0077	0.0094	0.0029	0.0341	0.0027	0.0086	0.1969
3	rs12487736	47459679	0.85	2.29546224351208	1.38	1.62425864340582	0.535426222282125	0.548895442733835	0.1427	0.0679	0.0044	0.0019	0.0052	0.0026	0.0022	0.015	0.1244	0.002	0.0031	0.002	0.0837	0.0058	0.0033	0.0025	0.0019	0.17	0.0953	0.0077	0.0094	0.0029	0.0341	0.0027	0.0086	0.1968
3	rs77215549	47461464	0.85	2.29546224351208	1.38	1.62425864340582	0.53523078553173	0.553248454534628	0.1427	0.0679	0.0044	0.0019	0.0052	0.0026	0.0022	0.015	0.1244	0.002	0.0031	0.002	0.0837	0.0058	0.0033	0.0025	0.0019	0.17	0.0953	0.0077	0.0094	0.0029	0.0341	0.0027	0.0086	0.1968
3	rs9683177	47490493	0.85	2.29546224351208	1.38	1.62425864340582	0.540519428051959	0.5619797142205	0.1425	0.0678	0.0044	0.0019	0.0052	0.0026	0.0022	0.015	0.1244	0.002	0.0031	0.002	0.0837	0.0058	0.0033	0.0025	0.0019	0.1702	0.0953	0.0077	0.0095	0.0029	0.0342	0.0027	0.0085	0.1967
3	rs11716763	47518266	0.85	2.29546224351208	1.38	1.62425864340582	0.562452361610837	0.551000682263586	0.1427	0.0678	0.0045	0.0019	0.0052	0.0026	0.0022	0.015	0.1243	0.002	0.0031	0.002	0.0838	0.0058	0.003	0.0026	0.002	0.1701	0.0952	0.0077	0.0095	0.003	0.0341	0.0027	0.0085	0.1965
3	rs73081211	47523843	0.85	2.29546224351208	1.38	1.62425864340582	0.56345298066145	0.543151282961801	0.1429	0.0678	0.0045	0.0019	0.0052	0.0026	0.0022	0.0149	0.1243	0.002	0.0031	0.002	0.0837	0.0058	0.003	0.0026	0.002	0.1701	0.0952	0.0078	0.0095	0.003	0.0342	0.0027	0.0086	0.1964
3	rs112109373	47536979	0.85	2.29546224351208	1.38	1.62425864340582	0.560986294595518	0.529760417885937	0.1428	0.0678	0.0045	0.0019	0.0052	0.0026	0.0023	0.0149	0.1243	0.002	0.0031	0.002	0.0837	0.0058	0.003	0.0026	0.002	0.1701	0.0952	0.0078	0.0095	0.003	0.0342	0.0028	0.0086	0.1964
3	rs3192	47537364	0.85	2.29546224351208	1.38	1.62425864340582	0.560853104714293	0.529065261858907	0.1428	0.0678	0.0045	0.0019	0.0052	0.0026	0.0023	0.0149	0.1243	0.002	0.0031	0.002	0.0837	0.0058	0.003	0.0026	0.002	0.1701	0.0952	0.0078	0.0095	0.003	0.0342	0.0028	0.0086	0.1964
3	rs13059519	47539969	0.85	2.29546224351208	1.38	1.62425864340582	0.560187377738059	0.524344261703423	0.1428	0.0678	0.0045	0.0019	0.0052	0.0026	0.0023	0.0149	0.1243	0.002	0.0031	0.002	0.0837	0.0058	0.003	0.0026	0.002	0.1701	0.0952	0.0078	0.0095	0.003	0.0342	0.0028	0.0086	0.1964
3	rs55867303	47545777	0.86	2.18262515863034	1.37	1.69431881237172	0.54038854818114	0.506804584956283	0.1427	0.0676	0.0045	0.0019	0.0052	0.0027	0.0022	0.015	0.1244	0.0019	0.0031	0.002	0.0838	0.0058	0.0031	0.0026	0.0021	0.1703	0.0949	0.0077	0.0095	0.0031	0.0341	0.0029	0.0086	0.1962
3	rs117035025	47549361	0.86	2.18262515863034	1.37	1.69431881237172	0.540061414043996	0.507904988062322	0.1427	0.0676	0.0045	0.0019	0.0052	0.0027	0.0022	0.015	0.1244	0.0019	0.0031	0.002	0.0838	0.0057	0.0031	0.0026	0.0021	0.1703	0.0948	0.0077	0.0095	0.0031	0.0341	0.0029	0.0086	0.1962
3	rs75251332	47576293	0.86	2.18262515863034	1.35	1.83973452191541	0.536925693003207	0.518112232096857	0.1426	0.0675	0.0046	0.0019	0.0052	0.0027	0.0022	0.015	0.1245	0.0019	0.0031	0.0021	0.0839	0.0057	0.0032	0.0026	0.0021	0.1703	0.0947	0.0077	0.0096	0.0032	0.034	0.003	0.0086	0.1961
3	rs1872166	47583156	0.86	2.18262515863034	1.34	1.91510480119379	0.541239535066135	0.529343296919808	0.1425	0.0674	0.0046	0.0019	0.0052	0.0027	0.0022	0.0151	0.1246	0.0019	0.0031	0.0021	0.084	0.0057	0.0032	0.0026	0.0022	0.1704	0.0945	0.0077	0.0096	0.0032	0.0339	0.0032	0.0086	0.196
3	rs74337160	47588405	0.87	2.07308182465475	1.32	2.0712046926868	0.929380915192722	0.759636035944304	0.1413	0.0645	0.0051	0.0017	0.0051	0.0026	0.0022	0.0158	0.1271	0.0015	0.0027	0.0026	0.0847	0.0054	0.0038	0.0025	0.0029	0.1701	0.0945	0.0073	0.0118	0.0038	0.0333	0.0045	0.0088	0.1921
3	rs35533636	47590727	0.87	2.07308182465475	1.32	2.0712046926868	1.0946743686912	0.942504807254933	0.1412	0.0643	0.0052	0.0017	0.0051	0.0026	0.0022	0.016	0.1273	0.0015	0.0027	0.0026	0.0848	0.0054	0.0038	0.0025	0.003	0.1701	0.0945	0.0073	0.0119	0.0039	0.0332	0.0046	0.0089	0.1917
3	rs11712462	47596620	0.87	2.07308182465475	1.32	2.0712046926868	1.10949087555601	0.980138844060243	0.1411	0.0641	0.0052	0.0017	0.0051	0.0026	0.0022	0.016	0.1274	0.0015	0.0027	0.0026	0.0848	0.0054	0.0038	0.0025	0.003	0.1702	0.0946	0.0073	0.0119	0.0039	0.0332	0.0046	0.0089	0.1918
3	rs11130138	47598663	0.87	2.07308182465475	1.32	2.0712046926868	1.10493038173759	0.965018784008384	0.141	0.0643	0.0052	0.0017	0.0051	0.0026	0.0022	0.016	0.1274	0.0015	0.0027	0.0026	0.0847	0.0054	0.0038	0.0025	0.003	0.1702	0.0945	0.0073	0.012	0.0039	0.0332	0.0046	0.0089	0.1918
3	rs116232180	47604086	0.87	2.07308182465475	1.32	2.0712046926868	1.09360637266543	0.95581029574871	0.141	0.0643	0.0052	0.0016	0.0051	0.0026	0.0022	0.016	0.1275	0.0015	0.0027	0.0026	0.0847	0.0054	0.0038	0.0025	0.003	0.1702	0.0945	0.0073	0.012	0.0039	0.0332	0.0046	0.0089	0.1918
3	rs150574744	47610572	0.87	2.07308182465475	1.31	2.15194721725653	1.08445652977868	0.97472218368308	0.1408	0.064	0.0052	0.0016	0.0051	0.0027	0.0022	0.016	0.1276	0.0015	0.0028	0.0026	0.0849	0.0054	0.0039	0.0025	0.003	0.17	0.0946	0.0074	0.012	0.004	0.0332	0.0046	0.0089	0.1913
3	rs61732079	47618825	0.87	2.07308182465475	1.31	2.15194721725653	1.10895395937349	1.02818186713532	0.1408	0.0639	0.0052	0.0017	0.0051	0.0027	0.0022	0.016	0.1277	0.0015	0.0028	0.0026	0.085	0.0054	0.0039	0.0025	0.003	0.17	0.0946	0.0075	0.012	0.004	0.0332	0.0046	0.0089	0.1911
3	rs3732530	47618953	0.87	2.07308182465475	1.3	2.23449294624366	1.10904343823222	1.02834274433786	0.1408	0.0639	0.0052	0.0017	0.0051	0.0027	0.0022	0.016	0.1277	0.0015	0.0028	0.0026	0.085	0.0054	0.0039	0.0025	0.003	0.17	0.0946	0.0075	0.012	0.004	0.0332	0.0046	0.0089	0.1911
3	rs73083115	47653085	0.87	2.07308182465475	1.3	2.23449294624366	1.11683906878041	1.04542275066799	0.1409	0.0639	0.0052	0.0016	0.0052	0.0027	0.0022	0.0162	0.1279	0.0015	0.0029	0.0026	0.0847	0.0054	0.0039	0.0025	0.003	0.1702	0.0948	0.0075	0.0122	0.004	0.0331	0.0046	0.0088	0.1906
3	rs11130143	47656433	0.87	2.07308182465475	1.3	2.23449294624366	1.11737749704331	1.04622972542688	0.1409	0.0639	0.0052	0.0016	0.0052	0.0027	0.0022	0.0162	0.1279	0.0015	0.0029	0.0026	0.0847	0.0054	0.0039	0.0025	0.003	0.1702	0.0948	0.0075	0.0122	0.004	0.0332	0.0046	0.0088	0.1906
3	rs62262085	47657105	0.87	2.07308182465475	1.3	2.23449294624366	1.11737749704331	1.04622972542688	0.1409	0.0639	0.0052	0.0016	0.0052	0.0027	0.0022	0.0162	0.1279	0.0015	0.0029	0.0026	0.0847	0.0054	0.0039	0.0025	0.003	0.1702	0.0948	0.0075	0.0122	0.004	0.0332	0.0046	0.0088	0.1906
3	rs1568691	47672891	0.87	2.07308182465475	1.3	2.23449294624366	1.11791602821771	1.04235732103827	0.1409	0.0639	0.0052	0.0016	0.0052	0.0027	0.0022	0.0162	0.1279	0.0015	0.0029	0.0026	0.0847	0.0054	0.0039	0.0025	0.003	0.1702	0.0948	0.0075	0.0122	0.004	0.0332	0.0046	0.0088	0.1906
3	rs17785248	47672915	0.87	2.07308182465475	1.3	2.23449294624366	1.11791602821771	1.04235732103827	0.1409	0.0639	0.0052	0.0016	0.0052	0.0027	0.0022	0.0162	0.1279	0.0015	0.0029	0.0026	0.0847	0.0054	0.0039	0.0025	0.003	0.1702	0.0948	0.0075	0.0122	0.004	0.0332	0.0046	0.0088	0.1906
3	rs73083140	47687940	0.87	2.07308182465475	1.3	2.23449294624366	1.11935261429306	1.0399384493148	0.1409	0.0639	0.0052	0.0016	0.0052	0.0027	0.0022	0.0162	0.1279	0.0015	0.0029	0.0026	0.0847	0.0054	0.0039	0.0025	0.003	0.1701	0.0948	0.0075	0.0122	0.004	0.0332	0.0046	0.0088	0.1906
3	rs75240819	47698472	0.87	2.07308182465475	1.3	2.23449294624366	1.12078993156901	1.04493862231261	0.1409	0.0639	0.0052	0.0016	0.0052	0.0027	0.0022	0.0162	0.1279	0.0015	0.0029	0.0026	0.0847	0.0054	0.0039	0.0025	0.003	0.1701	0.0948	0.0075	0.0122	0.004	0.0332	0.0046	0.0088	0.1906
3	rs1141601	47712202	0.87	2.07308182465475	1.3	2.23449294624366	1.12303720258044	1.05592256925072	0.1409	0.0639	0.0052	0.0016	0.0052	0.0027	0.0022	0.0162	0.1279	0.0015	0.0029	0.0026	0.0847	0.0054	0.0039	0.0025	0.003	0.1701	0.0948	0.0075	0.0122	0.004	0.0332	0.0046	0.0088	0.1906
3	rs79111787	47715545	0.87	2.07308182465475	1.3	2.23449294624366	1.12231788185398	1.05527585608453	0.1409	0.0639	0.0052	0.0016	0.0052	0.0027	0.0022	0.0162	0.1279	0.0015	0.0029	0.0026	0.0847	0.0054	0.0039	0.0025	0.003	0.1701	0.0948	0.0075	0.0122	0.004	0.0332	0.0046	0.0088	0.1906
3	rs73083179	47741185	0.87	2.07308182465475	1.3	2.23449294624366	1.12483630277421	1.04477725561552	0.1409	0.0639	0.0052	0.0016	0.0052	0.0027	0.0022	0.0162	0.128	0.0015	0.0028	0.0026	0.0847	0.0054	0.0039	0.0025	0.003	0.1701	0.0947	0.0075	0.0122	0.004	0.0332	0.0046	0.0088	0.1906
3	rs73085108	47764617	0.87	2.07308182465475	1.3	2.23449294624366	1.12555626205648	1.05010483986247	0.1409	0.0639	0.0052	0.0016	0.0052	0.0027	0.0022	0.0162	0.128	0.0015	0.0028	0.0026	0.0847	0.0054	0.0039	0.0025	0.003	0.17	0.0947	0.0074	0.0122	0.004	0.0332	0.0046	0.0088	0.1906
3	rs13091913	47803797	0.87	2.07308182465475	1.3	2.23449294624366	1.1294291654475	1.0509124954766	0.1409	0.0639	0.0052	0.0016	0.0052	0.0027	0.0022	0.0162	0.128	0.0015	0.0028	0.0026	0.0847	0.0054	0.0039	0.0025	0.003	0.1699	0.0947	0.0074	0.0122	0.004	0.0332	0.0046	0.0089	0.1906
3	rs116026916	47807196	0.87	2.07308182465475	1.3	2.23449294624366	1.1288884444352	1.04509999372091	0.1409	0.0639	0.0052	0.0016	0.0052	0.0027	0.0022	0.0162	0.128	0.0015	0.0028	0.0026	0.0847	0.0054	0.0039	0.0025	0.003	0.1699	0.0947	0.0074	0.0122	0.004	0.0332	0.0046	0.0089	0.1906
3	rs115137156	47821025	0.87	2.07308182465475	1.31	2.15194721725653	1.1003773628421	1.06984484861549	0.1408	0.0639	0.0052	0.0016	0.0047	0.0027	0.0022	0.0163	0.128	0.0015	0.0029	0.0027	0.0849	0.0055	0.0039	0.0025	0.003	0.1699	0.0947	0.0074	0.0122	0.004	0.0332	0.0046	0.0089	0.1908
3	rs116426957	47823549	0.87	2.07308182465475	1.31	2.15194721725653	1.10046656578339	1.0691965438164	0.1408	0.0639	0.0052	0.0016	0.0047	0.0027	0.0022	0.0163	0.128	0.0015	0.0029	0.0027	0.0849	0.0055	0.0039	0.0025	0.003	0.1699	0.0948	0.0074	0.0122	0.004	0.0332	0.0046	0.0089	0.1908
3	rs115791305	47856960	0.87	2.07308182465475	1.31	2.15194721725653	1.09984220566698	1.0691965438164	0.1408	0.0639	0.0052	0.0016	0.0047	0.0027	0.0022	0.0163	0.128	0.0015	0.0029	0.0027	0.0849	0.0055	0.0039	0.0025	0.003	0.1699	0.0948	0.0074	0.0122	0.004	0.0332	0.0046	0.0089	0.1908
3	rs78273381	47860864	0.87	2.07308182465475	1.31	2.15194721725653	1.1003773628421	1.06903447910374	0.1408	0.0639	0.0052	0.0016	0.0047	0.0027	0.0022	0.0163	0.128	0.0015	0.0029	0.0027	0.0849	0.0055	0.0039	0.0025	0.003	0.1699	0.0948	0.0074	0.0122	0.004	0.0332	0.0046	0.0089	0.1908
3	rs17290490	47882727	0.87	2.07308182465475	1.31	2.15194721725653	1.11612132455517	1.06611810098791	0.1408	0.0638	0.0053	0.0016	0.0047	0.0027	0.0023	0.0162	0.1278	0.0015	0.0028	0.0027	0.085	0.0055	0.0039	0.0025	0.003	0.1699	0.0948	0.0073	0.0122	0.004	0.0332	0.0046	0.0089	0.1909
3	rs319694	47884953	0.87	2.07308182465475	1.31	2.15194721725653	1.08969394649463	1.08071483984766	0.1408	0.0638	0.0053	0.0016	0.0047	0.0027	0.0023	0.0162	0.1279	0.0015	0.0028	0.0027	0.085	0.0055	0.004	0.0025	0.0029	0.1698	0.0948	0.0073	0.0122	0.004	0.0332	0.0047	0.0089	0.1909
3	rs11548144	47892431	0.87	2.07308182465475	1.31	2.15194721725653	1.08489998757856	1.1126298816857	0.1408	0.0638	0.0053	0.0016	0.0047	0.0027	0.0023	0.0162	0.1279	0.0015	0.0028	0.0028	0.0851	0.0055	0.004	0.0025	0.0029	0.1698	0.0948	0.0073	0.0123	0.004	0.0332	0.0046	0.0089	0.1908
3	rs17290714	47895705	0.87	2.07308182465475	1.31	2.15194721725653	1.08091147782753	1.09355787419192	0.1409	0.0638	0.0053	0.0016	0.0047	0.0027	0.0023	0.0161	0.1279	0.0015	0.0028	0.0028	0.0851	0.0055	0.004	0.0025	0.0029	0.1698	0.0948	0.0073	0.0123	0.004	0.0332	0.0046	0.0089	0.1908
3	rs2306794	47898719	0.87	2.07308182465475	1.31	2.15194721725653	1.07905218488238	1.09567397607423	0.1409	0.0637	0.0053	0.0016	0.0047	0.0027	0.0023	0.0161	0.1279	0.0015	0.0028	0.0028	0.0851	0.0055	0.004	0.0025	0.0029	0.1699	0.0948	0.0073	0.0123	0.004	0.0332	0.0046	0.0089	0.1908
3	rs78691034	47911121	0.87	2.07308182465475	1.31	2.15194721725653	1.0570164719543	1.00362461743832	0.141	0.0637	0.0053	0.0017	0.0047	0.0027	0.0023	0.016	0.128	0.0016	0.0027	0.0028	0.0852	0.0055	0.004	0.0026	0.003	0.1699	0.0947	0.0073	0.0124	0.0039	0.0331	0.0046	0.0089	0.1904
3	rs17729010	47912703	0.87	2.07308182465475	1.32	2.0712046926868	1.0585091096992	1.00138325485407	0.141	0.0637	0.0053	0.0017	0.0047	0.0027	0.0023	0.016	0.128	0.0016	0.0027	0.0028	0.0852	0.0055	0.004	0.0026	0.003	0.17	0.0947	0.0073	0.0124	0.0039	0.0331	0.0046	0.0089	0.1904
3	rs319682	47915118	0.87	2.07308182465475	1.32	2.0712046926868	1.07410033840964	0.970743085672727	0.141	0.0637	0.0053	0.0017	0.0047	0.0027	0.0023	0.0159	0.1281	0.0016	0.0027	0.0028	0.0852	0.0055	0.004	0.0026	0.003	0.17	0.0947	0.0073	0.0124	0.0039	0.033	0.0046	0.0089	0.1904
3	rs73087122	47934990	0.87	2.07308182465475	1.32	2.0712046926868	1.07304041595582	0.956444806437707	0.1411	0.0637	0.0053	0.0017	0.0047	0.0027	0.0023	0.0159	0.1281	0.0016	0.0027	0.0028	0.0852	0.0055	0.004	0.0026	0.003	0.17	0.0947	0.0073	0.0124	0.0039	0.033	0.0046	0.0089	0.1903
3	rs75485436	47935009	0.87	2.07308182465475	1.32	2.0712046926868	1.0751606802173	0.959142400212376	0.1411	0.0637	0.0053	0.0017	0.0047	0.0027	0.0023	0.0159	0.1281	0.0016	0.0027	0.0028	0.0852	0.0055	0.004	0.0027	0.003	0.17	0.0946	0.0073	0.0124	0.0039	0.033	0.0046	0.0089	0.1903
3	Affx-22391495	47956424	0.87	2.07308182465475	1.32	2.0712046926868	1.07480718636506	0.963429877960147	0.1411	0.0637	0.0053	0.0017	0.0047	0.0027	0.0023	0.0159	0.1281	0.0016	0.0027	0.0028	0.0852	0.0055	0.004	0.0027	0.003	0.17	0.0946	0.0073	0.0124	0.0039	0.033	0.0046	0.0089	0.1903
3	rs2230169	47957996	0.87	2.07308182465475	1.32	2.0712046926868	1.07480718636506	0.963429877960147	0.1411	0.0637	0.0053	0.0017	0.0047	0.0027	0.0023	0.0159	0.1281	0.0016	0.0027	0.0028	0.0852	0.0055	0.004	0.0027	0.003	0.17	0.0946	0.0073	0.0124	0.0039	0.033	0.0046	0.0089	0.1903
3	rs1060407	47958037	0.87	2.07308182465475	1.34	1.91510480119379	1.07480718636506	0.963429877960147	0.1411	0.0637	0.0053	0.0017	0.0047	0.0027	0.0023	0.0159	0.1281	0.0016	0.0027	0.0028	0.0852	0.0055	0.004	0.0027	0.003	0.17	0.0946	0.0073	0.0124	0.0039	0.033	0.0046	0.0089	0.1903
3	rs62260761	47973345	0.87	2.07308182465475	1.35	1.83973452191541	1.0731287268053	0.960253607929932	0.1411	0.0637	0.0053	0.0017	0.0047	0.0027	0.0023	0.0159	0.1281	0.0016	0.0027	0.0028	0.0852	0.0055	0.004	0.0027	0.003	0.17	0.0946	0.0073	0.0124	0.0039	0.033	0.0046	0.0089	0.1903
3	rs62260762	47981735	0.87	2.07308182465475	1.36	1.76614159413628	1.07604461859159	0.9659723738543	0.1411	0.0636	0.0053	0.0017	0.0047	0.0027	0.0024	0.0159	0.1281	0.0016	0.0027	0.0028	0.0852	0.0055	0.004	0.0027	0.003	0.1701	0.0946	0.0073	0.0124	0.0039	0.033	0.0046	0.0089	0.1903
3	rs62260779	48009467	0.87	2.07308182465475	1.36	1.76614159413628	1.10564525938327	1.0363926989436	0.1411	0.0634	0.0053	0.0017	0.0047	0.0028	0.0024	0.0158	0.1281	0.0015	0.0027	0.0028	0.0853	0.0055	0.004	0.0028	0.0031	0.1701	0.0945	0.0073	0.0125	0.0039	0.033	0.0046	0.0089	0.1901
3	rs77789728	48012382	0.87	2.07308182465475	1.36	1.76614159413628	1.10564525938327	1.0363926989436	0.1412	0.0635	0.0053	0.0017	0.0047	0.0028	0.0024	0.0158	0.128	0.0015	0.0027	0.0028	0.0853	0.0055	0.004	0.0028	0.0031	0.1701	0.0945	0.0073	0.0125	0.0039	0.033	0.0046	0.0089	0.1901
3	rs73087145	48020674	0.88	1.96681746512425	1.36	1.76614159413628	1.12168862598084	1.04106712368358	0.1412	0.0635	0.0053	0.0017	0.0047	0.0028	0.0024	0.0158	0.128	0.0015	0.0026	0.0028	0.0853	0.0054	0.004	0.0028	0.0031	0.1703	0.0946	0.0073	0.0124	0.0039	0.033	0.0046	0.0089	0.19
3	rs34170328	48021282	0.88	1.96681746512425	1.37	1.69431881237172	1.12564626978722	1.04364782071564	0.1412	0.0635	0.0053	0.0017	0.0047	0.0028	0.0024	0.0158	0.128	0.0015	0.0026	0.0028	0.0853	0.0054	0.004	0.0028	0.0031	0.1704	0.0946	0.0073	0.0124	0.0039	0.033	0.0046	0.0089	0.19
3	rs117077631	48028636	0.88	1.96681746512425	1.37	1.69431881237172	1.1041263642396	1.01115623079017	0.1412	0.0636	0.0053	0.0017	0.0047	0.0028	0.0024	0.0158	0.1281	0.0015	0.0026	0.0028	0.0853	0.0054	0.004	0.0028	0.0031	0.1703	0.0946	0.0073	0.0124	0.0039	0.0329	0.0046	0.0089	0.1899
3	rs11711953	48040283	0.88	1.96681746512425	1.37	1.69431881237172	1.10421568801921	1.01276009554856	0.1412	0.0636	0.0053	0.0017	0.0047	0.0028	0.0024	0.0158	0.1281	0.0015	0.0026	0.0028	0.0853	0.0054	0.004	0.0028	0.0031	0.1703	0.0946	0.0073	0.0124	0.0039	0.0329	0.0046	0.0089	0.1899
3	rs4293721	48045137	0.88	1.96681746512425	1.37	1.69431881237172	1.10430501467356	1.01292050883484	0.1412	0.0636	0.0053	0.0017	0.0047	0.0028	0.0024	0.0158	0.1281	0.0015	0.0026	0.0028	0.0853	0.0054	0.004	0.0028	0.0031	0.1703	0.0946	0.0073	0.0124	0.0039	0.0329	0.0046	0.0089	0.1899
3	rs192428314	48074671	0.88	1.96681746512425	1.37	1.69431881237172	1.10376909787077	1.01227888492591	0.1412	0.0636	0.0053	0.0017	0.0047	0.0028	0.0024	0.0158	0.1281	0.0015	0.0026	0.0028	0.0853	0.0054	0.004	0.0028	0.0031	0.1703	0.0946	0.0073	0.0124	0.0039	0.0329	0.0046	0.0089	0.1899
3	rs115974143	48090485	0.88	1.96681746512425	1.37	1.69431881237172	1.10287613323443	1.01035448137467	0.1412	0.0636	0.0053	0.0017	0.0047	0.0028	0.0024	0.0158	0.1281	0.0015	0.0026	0.0028	0.0853	0.0054	0.004	0.0028	0.0031	0.1703	0.0946	0.0073	0.0124	0.0039	0.0329	0.0046	0.0089	0.1899
3	rs75072069	48126286	0.88	1.96681746512425	1.37	1.69431881237172	1.05824564145258	0.984125405063672	0.1411	0.0636	0.0052	0.0017	0.0047	0.0028	0.0024	0.0158	0.1282	0.0015	0.0026	0.0028	0.0853	0.0054	0.004	0.0028	0.0031	0.1702	0.0947	0.0073	0.0124	0.0039	0.0329	0.0046	0.0089	0.1899
3	rs11720151	48140634	0.88	1.96681746512425	1.37	1.69431881237172	1.05201793595237	0.990350704158532	0.1411	0.0636	0.0052	0.0017	0.0047	0.0028	0.0024	0.0158	0.1283	0.0016	0.0026	0.0029	0.0853	0.0054	0.004	0.0028	0.003	0.1701	0.0948	0.0073	0.0124	0.0039	0.0329	0.0046	0.0089	0.1899
3	rs116645331	48141643	0.88	1.96681746512425	1.37	1.69431881237172	1.04974107320725	0.987157291840892	0.1411	0.0636	0.0052	0.0017	0.0047	0.0028	0.0024	0.0158	0.1283	0.0016	0.0026	0.0029	0.0853	0.0054	0.004	0.0028	0.003	0.1701	0.0948	0.0073	0.0124	0.0039	0.0329	0.0046	0.0089	0.1899
3	rs79350839	48148237	0.88	1.96681746512425	1.37	1.69431881237172	1.04475645416976	0.977907746267949	0.1411	0.0636	0.0052	0.0017	0.0047	0.0028	0.0024	0.0158	0.1283	0.0016	0.0026	0.0029	0.0853	0.0054	0.004	0.0028	0.003	0.1701	0.0948	0.0073	0.0124	0.0039	0.0329	0.0046	0.0089	0.1899
3	rs73072330	48165089	0.88	1.96681746512425	1.37	1.69431881237172	1.02482732782002	0.967721100767198	0.1412	0.0636	0.0052	0.0017	0.0047	0.0028	0.0024	0.0158	0.1284	0.0016	0.0026	0.0029	0.0853	0.0054	0.004	0.0028	0.003	0.1701	0.0948	0.0073	0.0124	0.0039	0.0329	0.0045	0.0089	0.1898
3	rs9847282	48165212	0.88	1.96681746512425	1.37	1.69431881237172	1.02517409987013	0.969947647864206	0.1412	0.0636	0.0052	0.0017	0.0047	0.0028	0.0024	0.0158	0.1284	0.0016	0.0026	0.0029	0.0853	0.0054	0.004	0.0028	0.003	0.1701	0.0948	0.0073	0.0124	0.0039	0.0329	0.0045	0.0089	0.1898
3	rs17647531	48179938	0.88	1.96681746512425	1.4	1.48939427074937	0.822922311320169	0.961206272749535	0.141	0.0632	0.0052	0.0016	0.0048	0.0027	0.0022	0.016	0.1289	0.0017	0.0029	0.0032	0.0852	0.0056	0.0042	0.0029	0.003	0.1688	0.0947	0.0074	0.0125	0.0039	0.0329	0.0047	0.0089	0.1899
3	rs12496784	48186267	0.88	1.96681746512425	1.4	1.48939427074937	0.821024836169135	0.987476543063055	0.141	0.0631	0.0052	0.0016	0.0048	0.0027	0.0022	0.0161	0.129	0.0017	0.003	0.0033	0.0852	0.0057	0.0043	0.0029	0.003	0.1685	0.0947	0.0074	0.0126	0.0039	0.0328	0.0047	0.0089	0.1899
3	rs73072351	48190802	0.88	1.96681746512425	1.4	1.48939427074937	0.808894187386286	0.993705935034466	0.141	0.0631	0.0051	0.0016	0.0048	0.0027	0.0022	0.0161	0.129	0.0017	0.003	0.0032	0.0852	0.0057	0.0043	0.0029	0.003	0.1685	0.0947	0.0074	0.0126	0.0039	0.0328	0.0047	0.0089	0.1898
3	rs41290676	48205625	0.88	1.96681746512425	1.4	1.48939427074937	0.738666598608864	0.885439736167394	0.1411	0.0635	0.0051	0.0015	0.0048	0.0025	0.002	0.0161	0.1289	0.0017	0.0031	0.0032	0.0851	0.0057	0.0042	0.0028	0.0028	0.1695	0.0946	0.0075	0.0126	0.0038	0.0328	0.0047	0.0089	0.1891
3	rs3731516	48216926	0.88	1.96681746512425	1.4	1.48939427074937	0.735876433323463	0.91836551390531	0.1411	0.0635	0.0051	0.0015	0.0049	0.0025	0.002	0.0161	0.1289	0.0017	0.0031	0.0032	0.0851	0.0057	0.0042	0.0027	0.0028	0.1696	0.0946	0.0076	0.0126	0.0038	0.0328	0.0047	0.0089	0.189
3	rs3731494	48228212	0.88	1.96681746512425	1.4	1.48939427074937	0.720054096724954	0.90391103735774	0.1411	0.0636	0.005	0.0015	0.0049	0.0025	0.002	0.0161	0.1289	0.0017	0.0031	0.0032	0.0851	0.0058	0.0042	0.0027	0.0028	0.1698	0.0946	0.0076	0.0126	0.0038	0.0329	0.0047	0.0089	0.1889
3	rs146179438	48229366	0.88	1.96681746512425	1.4	1.48939427074937	0.730760704669051	0.924506795762413	0.1411	0.0636	0.005	0.0015	0.0049	0.0025	0.002	0.0161	0.1289	0.0017	0.0031	0.0032	0.0851	0.0058	0.0042	0.0027	0.0028	0.1699	0.0946	0.0076	0.0126	0.0038	0.0329	0.0047	0.0089	0.1888
3	rs6796490	48237104	0.88	1.96681746512425	1.39	1.55595320949678	0.742671418425608	0.946935875442309	0.1411	0.0636	0.005	0.0015	0.0049	0.0025	0.002	0.0161	0.1289	0.0017	0.0031	0.0032	0.0851	0.0058	0.0042	0.0027	0.0028	0.1699	0.0946	0.0076	0.0126	0.0038	0.0328	0.0047	0.0089	0.1888
3	rs115153799	48238850	0.88	1.96681746512425	1.39	1.55595320949678	0.737157823531091	0.942662988840735	0.1411	0.0636	0.005	0.0015	0.0049	0.0025	0.002	0.0161	0.1289	0.0017	0.0031	0.0032	0.0851	0.0058	0.0042	0.0027	0.0028	0.1699	0.0946	0.0076	0.0126	0.0038	0.0328	0.0047	0.0089	0.1888
3	rs114113231	48241930	0.88	1.96681746512425	1.39	1.55595320949678	0.737007020761318	0.929078681819092	0.1411	0.0636	0.005	0.0015	0.0049	0.0025	0.002	0.0161	0.1289	0.0017	0.0031	0.0032	0.0851	0.0058	0.0042	0.0027	0.0028	0.1699	0.0946	0.0076	0.0126	0.0038	0.0328	0.0047	0.0089	0.1888
3	rs58582477	48249597	0.88	1.96681746512425	1.39	1.55595320949678	0.749114110754827	0.959936094221534	0.1411	0.0637	0.005	0.0015	0.0048	0.0025	0.002	0.0161	0.1289	0.0017	0.0031	0.0032	0.0852	0.0058	0.0042	0.0027	0.0028	0.17	0.0946	0.0076	0.0126	0.0038	0.0328	0.0047	0.0089	0.1888
3	rs73072368	48249691	0.88	1.96681746512425	1.39	1.55595320949678	0.748658530908535	0.95834883523849	0.1411	0.0637	0.005	0.0015	0.0048	0.0025	0.002	0.0161	0.1289	0.0017	0.0031	0.0032	0.0852	0.0058	0.0042	0.0027	0.0028	0.17	0.0946	0.0076	0.0126	0.0038	0.0328	0.0047	0.0089	0.1888
3	rs72622931	48256447	0.88	1.96681746512425	1.39	1.55595320949678	0.747975389237998	0.9523219700841	0.1411	0.0637	0.005	0.0015	0.0048	0.0025	0.002	0.0161	0.1289	0.0017	0.0031	0.0032	0.0851	0.0058	0.0042	0.0027	0.0028	0.1701	0.0946	0.0076	0.0126	0.0038	0.0328	0.0047	0.0089	0.1887
3	rs2889854	48268509	0.88	1.96681746512425	1.39	1.55595320949678	0.753219799140976	0.955175867944917	0.1411	0.0637	0.005	0.0015	0.0048	0.0024	0.002	0.0162	0.1288	0.0017	0.0031	0.0032	0.0851	0.0059	0.0042	0.0027	0.0028	0.1702	0.0946	0.0076	0.0126	0.0038	0.0328	0.0047	0.0089	0.1886
3	rs78206331	48272659	0.88	1.96681746512425	1.39	1.55595320949678	0.756267389690904	0.966608202890066	0.141	0.0637	0.005	0.0015	0.0049	0.0024	0.002	0.0162	0.1288	0.0017	0.0031	0.0032	0.0851	0.0059	0.0042	0.0027	0.0028	0.1703	0.0946	0.0076	0.0126	0.0038	0.0328	0.0047	0.0088	0.1886
3	rs73072377	48282239	0.88	1.96681746512425	1.39	1.55595320949678	0.761843123088734	1.00875134898827	0.1409	0.0638	0.005	0.0015	0.0049	0.0024	0.002	0.0162	0.1288	0.0017	0.0031	0.0032	0.0851	0.0059	0.0042	0.0027	0.0028	0.1704	0.0946	0.0076	0.0126	0.0038	0.0328	0.0047	0.0088	0.1885
3	rs9847953	48282695	0.88	1.96681746512425	1.39	1.55595320949678	0.753524315563428	1.00794996622463	0.1409	0.0636	0.005	0.0015	0.0049	0.0024	0.002	0.0162	0.1288	0.0017	0.0031	0.0033	0.0851	0.006	0.0042	0.0027	0.0028	0.1704	0.0946	0.0076	0.0126	0.0038	0.0328	0.0047	0.0088	0.1885
3	rs73072389	48319424	0.88	1.96681746512425	1.39	1.55595320949678	0.700767289617386	0.922773810869449	0.1407	0.0641	0.005	0.0015	0.0049	0.0024	0.002	0.0162	0.1294	0.0018	0.0032	0.0032	0.0849	0.0059	0.0042	0.0027	0.0027	0.1708	0.0942	0.0076	0.0126	0.0038	0.0325	0.0048	0.0088	0.1883
3	rs13094727	48323489	0.88	1.96681746512425	1.39	1.55595320949678	0.701062244563408	0.927028659300429	0.1407	0.0641	0.005	0.0015	0.0049	0.0024	0.002	0.0162	0.1294	0.0018	0.0032	0.0032	0.0849	0.0059	0.0042	0.0027	0.0027	0.1708	0.0942	0.0076	0.0126	0.0038	0.0325	0.0048	0.0088	0.1883
3	rs34146962	48343307	0.88	1.96681746512425	1.39	1.55595320949678	0.671118606092159	0.924506795762413	0.1404	0.0646	0.0049	0.0015	0.005	0.0024	0.0019	0.0162	0.1299	0.0018	0.0032	0.0032	0.0846	0.0059	0.0041	0.0026	0.0026	0.1715	0.094	0.0076	0.0126	0.0037	0.0322	0.0048	0.0088	0.1878
3	rs74735576	48357600	0.88	1.96681746512425	1.39	1.55595320949678	0.666137067048414	0.913332646502797	0.1404	0.0646	0.0049	0.0015	0.005	0.0024	0.0019	0.0162	0.1299	0.0018	0.0032	0.0032	0.0846	0.0059	0.0041	0.0026	0.0026	0.1715	0.094	0.0076	0.0126	0.0037	0.0321	0.0048	0.0088	0.1878
3	rs11718350	48360992	0.88	1.96681746512425	1.39	1.55595320949678	0.665056338557342	0.91396145138954	0.1404	0.0646	0.0049	0.0015	0.005	0.0024	0.0019	0.0162	0.1299	0.0018	0.0032	0.0032	0.0846	0.0059	0.0041	0.0026	0.0026	0.1715	0.094	0.0076	0.0126	0.0037	0.0321	0.0048	0.0088	0.1878
3	rs112837921	48369304	0.88	1.96681746512425	1.39	1.55595320949678	0.654149700199628	0.91616295202242	0.1403	0.0648	0.0049	0.0015	0.005	0.0024	0.0019	0.0162	0.13	0.0019	0.0032	0.0032	0.0845	0.0059	0.0041	0.0026	0.0026	0.1717	0.094	0.0076	0.0126	0.0037	0.032	0.0048	0.0088	0.1877
3	rs62263033	48370424	0.88	1.96681746512425	1.4	1.48939427074937	0.648442174850982	0.903126792549495	0.1403	0.0648	0.0049	0.0015	0.005	0.0024	0.0019	0.0162	0.1301	0.0019	0.0032	0.0032	0.0845	0.0059	0.0041	0.0026	0.0026	0.1718	0.094	0.0076	0.0126	0.0037	0.0319	0.0048	0.0088	0.1876
3	rs13090538	48370769	0.88	1.96681746512425	1.4	1.48939427074937	0.647588003323093	0.901715498189454	0.1403	0.0648	0.0049	0.0015	0.005	0.0024	0.0019	0.0162	0.1301	0.0019	0.0032	0.0032	0.0845	0.0059	0.0041	0.0026	0.0026	0.1718	0.094	0.0076	0.0126	0.0037	0.0319	0.0048	0.0088	0.1876
3	rs111317718	48374448	0.88	1.96681746512425	1.4	1.48939427074937	0.583436220458857	0.859432022600336	0.1401	0.0654	0.0049	0.0015	0.005	0.0023	0.0019	0.0162	0.1301	0.0019	0.0032	0.0033	0.0844	0.006	0.0041	0.0026	0.0025	0.1722	0.094	0.0076	0.0126	0.0037	0.0317	0.0047	0.0089	0.1874
3	rs114912702	48376499	0.88	1.96681746512425	1.4	1.48939427074937	0.530096455957882	0.825109431649336	0.1399	0.066	0.0048	0.0015	0.005	0.0023	0.0019	0.0162	0.1303	0.002	0.0033	0.0033	0.0844	0.006	0.004	0.0026	0.0025	0.1726	0.0939	0.0076	0.0126	0.0036	0.0314	0.0046	0.0089	0.1872
3	rs13095891	48381826	0.87	2.07308182465475	1.4	1.48939427074937	0.433186551416509	0.721731138302236	0.1395	0.0674	0.0046	0.0014	0.005	0.0021	0.0018	0.0162	0.1305	0.002	0.0033	0.0034	0.084	0.006	0.0038	0.0026	0.0024	0.1737	0.094	0.0076	0.0126	0.0035	0.0307	0.0043	0.0089	0.1867
3	rs13087050	48392800	0.87	2.07308182465475	1.4	1.48939427074937	0.383761577965144	0.637348845046553	0.1394	0.0677	0.0046	0.0014	0.005	0.0021	0.0018	0.0161	0.1312	0.0021	0.0033	0.0035	0.0839	0.006	0.0037	0.0026	0.0023	0.1745	0.094	0.0075	0.0125	0.0035	0.03	0.0043	0.0088	0.1862
3	rs1459246	48394419	0.87	2.07308182465475	1.4	1.48939427074937	0.38282147152389	0.541333086962644	0.1393	0.0682	0.0046	0.0014	0.0049	0.0021	0.0017	0.016	0.1325	0.0021	0.0031	0.0034	0.0839	0.006	0.0036	0.0025	0.0022	0.176	0.0938	0.0074	0.0121	0.0035	0.0291	0.0043	0.0086	0.1857
3	rs986742	48395322	0.87	2.07308182465475	1.4	1.48939427074937	0.238140169810605	0.369357607049417	0.1396	0.0684	0.0045	0.0013	0.005	0.0019	0.0017	0.0155	0.1334	0.0022	0.0031	0.0033	0.0852	0.006	0.0035	0.0025	0.002	0.1763	0.0937	0.0074	0.0109	0.0033	0.029	0.0041	0.0086	0.1855
3	rs2362451	48399828	0.87	2.07308182465475	1.4	1.48939427074937	0.178482374893644	0.367590092303034	0.1389	0.0682	0.0043	0.0013	0.005	0.0018	0.0017	0.0155	0.1349	0.0022	0.0031	0.0032	0.0853	0.0062	0.0035	0.0024	0.002	0.1771	0.0938	0.0074	0.0101	0.0032	0.0289	0.004	0.0085	0.1854
3	rs73074316	48406223	0.87	2.07308182465475	1.4	1.48939427074937	0.13630530185783	0.330061135992204	0.1391	0.0681	0.0041	0.0013	0.0049	0.0018	0.0016	0.0154	0.1353	0.0023	0.0031	0.0032	0.0854	0.0062	0.0035	0.0024	0.002	0.1774	0.0939	0.0073	0.0101	0.0032	0.0289	0.0038	0.0085	0.1852
3	rs114371293	48406286	0.87	2.07308182465475	1.4	1.48939427074937	0.133889005879098	0.329816522789036	0.1391	0.0681	0.004	0.0013	0.0049	0.0018	0.0016	0.0154	0.1353	0.0023	0.0031	0.0032	0.0854	0.0062	0.0035	0.0024	0.002	0.1774	0.0939	0.0073	0.0101	0.0032	0.0289	0.0038	0.0085	0.1852
3	rs17080138	48414274	0.87	2.07308182465475	1.4	1.48939427074937	0.0643682513106772	0.308381560662893	0.1402	0.0682	0.0027	0.0012	0.005	0.0015	0.0015	0.0153	0.1374	0.0023	0.003	0.0028	0.0859	0.006	0.0033	0.0023	0.002	0.1791	0.0944	0.0071	0.0099	0.0029	0.0287	0.003	0.0084	0.1838
3	rs79525977	48419898	0.87	2.07308182465475	1.4	1.48939427074937	0.0655990559652414	0.300142419931061	0.1403	0.0682	0.0025	0.0012	0.005	0.0015	0.0015	0.0152	0.1376	0.0023	0.003	0.0028	0.086	0.006	0.0032	0.0023	0.002	0.1793	0.0945	0.0071	0.0098	0.0029	0.0287	0.0029	0.0084	0.1837
3	rs6784322	48422235	0.87	2.07308182465475	1.4	1.48939427074937	0.0649915088446931	0.311984515203109	0.1403	0.0682	0.0024	0.0012	0.005	0.0015	0.0015	0.0152	0.1377	0.0023	0.003	0.0027	0.086	0.006	0.0032	0.0023	0.002	0.1794	0.0945	0.0071	0.0098	0.0029	0.0287	0.0028	0.0084	0.1836
3	rs73074378	48446237	0.87	2.07308182465475	1.41	1.42457320662932	0.0651088091033886	0.309941310672402	0.1403	0.0682	0.0024	0.0012	0.005	0.0015	0.0015	0.0152	0.1377	0.0023	0.003	0.0027	0.086	0.006	0.0032	0.0023	0.002	0.1794	0.0945	0.0071	0.0098	0.0029	0.0287	0.0028	0.0084	0.1836
3	rs114964512	48463799	0.87	2.07308182465475	1.41	1.42457320662932	0.0685509160834329	0.336070644071642	0.1403	0.0682	0.0024	0.0013	0.005	0.0015	0.0015	0.0151	0.1379	0.0023	0.0029	0.0027	0.0862	0.0059	0.0032	0.0023	0.0021	0.1794	0.0947	0.007	0.0098	0.0028	0.0286	0.0027	0.0083	0.1835
3	rs13069724	48478039	0.87	2.07308182465475	1.41	1.42457320662932	0.0699562671532889	0.357786665923323	0.1403	0.0682	0.0024	0.0013	0.005	0.0016	0.0015	0.0151	0.138	0.0023	0.0029	0.0027	0.0861	0.0059	0.0032	0.0023	0.0021	0.1794	0.0947	0.007	0.0098	0.0028	0.0286	0.0027	0.0083	0.1836
3	rs1459249	48479618	0.87	2.07308182465475	1.41	1.42457320662932	0.0811743702304277	0.36658116032061	0.1403	0.0682	0.0024	0.0013	0.005	0.0015	0.0015	0.0151	0.138	0.0023	0.0029	0.0027	0.086	0.0059	0.0032	0.0023	0.0023	0.1795	0.0947	0.007	0.0098	0.0028	0.0286	0.0027	0.0083	0.1837
3	rs730566	48487048	0.87	2.07308182465475	1.41	1.42457320662932	0.0776144027620591	0.385243930028369	0.1406	0.0683	0.0024	0.0013	0.005	0.0015	0.0015	0.015	0.138	0.0023	0.0029	0.0027	0.0859	0.0059	0.0032	0.0023	0.0022	0.1796	0.0949	0.0071	0.0097	0.0028	0.0285	0.0027	0.0083	0.1836
3	rs9876781	48487338	0.87	2.07308182465475	1.41	1.42457320662932	0.0776802096738393	0.387290826145174	0.1406	0.0683	0.0024	0.0013	0.005	0.0015	0.0015	0.015	0.138	0.0023	0.0029	0.0027	0.0859	0.0059	0.0032	0.0023	0.0022	0.1796	0.0949	0.0071	0.0097	0.0028	0.0285	0.0027	0.0083	0.1836
3	rs922075	48489398	0.87	2.07308182465475	1.41	1.42457320662932	0.0774390932690942	0.389468952418388	0.1407	0.0683	0.0024	0.0013	0.005	0.0015	0.0015	0.015	0.138	0.0024	0.0029	0.0027	0.0859	0.0059	0.0032	0.0023	0.0022	0.1796	0.0949	0.0071	0.0097	0.0028	0.0285	0.0027	0.0083	0.1835
3	rs6776700	48496758	0.87	2.07308182465475	1.41	1.42457320662932	0.107123930326613	0.38473267794117	0.1406	0.0682	0.0024	0.0013	0.005	0.0015	0.0015	0.0151	0.138	0.0024	0.0029	0.0026	0.0855	0.0059	0.0032	0.0027	0.0022	0.1796	0.0949	0.0071	0.0097	0.0028	0.0285	0.0027	0.0083	0.1835
3	rs114035345	48500072	0.87	2.07308182465475	1.41	1.42457320662932	0.105758224865632	0.376324473020099	0.1406	0.0682	0.0024	0.0013	0.0051	0.0015	0.0015	0.0151	0.138	0.0024	0.0029	0.0027	0.0855	0.0059	0.0032	0.0027	0.0022	0.1796	0.0949	0.0071	0.0097	0.0028	0.0285	0.0027	0.0083	0.1835
3	rs3135941	48507667	0.87	2.07308182465475	1.41	1.42457320662932	0.10024903031323	0.353038067993508	0.1405	0.0682	0.0025	0.0013	0.0051	0.0015	0.0015	0.0151	0.138	0.0024	0.0029	0.0027	0.0855	0.0059	0.0032	0.0028	0.0022	0.1796	0.0948	0.0072	0.0096	0.0028	0.0285	0.0027	0.0083	0.1834
3	rs11797	48508585	0.87	2.07308182465475	1.4	1.48939427074937	0.0987597506232139	0.342977075173033	0.1405	0.0681	0.0025	0.0013	0.0051	0.0015	0.0015	0.0151	0.138	0.0024	0.0029	0.0028	0.0855	0.0059	0.0032	0.0028	0.0022	0.1796	0.0948	0.0072	0.0096	0.0028	0.0285	0.0027	0.0083	0.1834
3	rs73076330	48509515	0.87	2.07308182465475	1.41	1.42457320662932	0.0975631425009672	0.332755372513096	0.1404	0.0682	0.0025	0.0013	0.0051	0.0015	0.0015	0.0151	0.138	0.0024	0.0029	0.0028	0.0855	0.0059	0.0032	0.0028	0.0022	0.1796	0.0948	0.0072	0.0096	0.0028	0.0285	0.0027	0.0083	0.1834
3	rs116313450	48519844	0.87	2.07308182465475	1.41	1.42457320662932	0.0962498797434459	0.353786640391894	0.1403	0.0682	0.0024	0.0013	0.0051	0.0015	0.0014	0.015	0.1381	0.0024	0.0029	0.0027	0.0857	0.0059	0.0031	0.0027	0.0021	0.1799	0.095	0.0072	0.0095	0.0028	0.0284	0.0027	0.0083	0.1833
3	rs12491849	48531227	0.88	1.96681746512425	1.41	1.42457320662932	0.098785309730122	0.396410088724221	0.1393	0.0685	0.0021	0.0013	0.0049	0.0013	0.0011	0.0146	0.139	0.0024	0.0029	0.0024	0.0867	0.0057	0.0027	0.0022	0.0018	0.1817	0.0964	0.0073	0.0094	0.0027	0.0283	0.0026	0.0081	0.1827
3	rs35755371	48540149	0.88	1.96681746512425	1.41	1.42457320662932	0.098836440370932	0.391907333697886	0.1392	0.0686	0.0021	0.0013	0.0049	0.0013	0.0011	0.0146	0.1391	0.0024	0.0029	0.0024	0.0867	0.0057	0.0027	0.0022	0.0018	0.1818	0.0965	0.0073	0.0094	0.0027	0.0283	0.0026	0.0081	0.1827
3	rs9835827	48549762	0.88	1.96681746512425	1.4	1.48939427074937	0.099682489106976	0.410913404832249	0.1391	0.0686	0.0021	0.0013	0.0049	0.0012	0.001	0.0146	0.1391	0.0024	0.0029	0.0024	0.0868	0.0057	0.0027	0.0022	0.0018	0.1819	0.0965	0.0074	0.0093	0.0027	0.0283	0.0026	0.008	0.1826
3	rs62261464	48550196	0.88	1.96681746512425	1.4	1.48939427074937	0.0993486583274302	0.4080532925947	0.139	0.0686	0.0021	0.0013	0.0049	0.0012	0.001	0.0146	0.1391	0.0024	0.0029	0.0024	0.0868	0.0057	0.0027	0.0022	0.0018	0.1819	0.0965	0.0074	0.0093	0.0027	0.0283	0.0026	0.008	0.1826
3	rs2109181	48580173	0.89	1.86381641120984	1.4	1.48939427074937	0.0987597506232139	0.408702839108237	0.1386	0.0688	0.0021	0.0012	0.0049	0.0012	0.001	0.0146	0.1393	0.0024	0.0029	0.0023	0.0869	0.0057	0.0026	0.0021	0.0017	0.1823	0.0969	0.0073	0.0093	0.0026	0.0283	0.0026	0.008	0.1825
3	rs2006871	48586697	0.89	1.86381641120984	1.4	1.48939427074937	0.0988875875819983	0.418610467744547	0.1385	0.0688	0.0021	0.0012	0.0049	0.0012	0.001	0.0146	0.1393	0.0024	0.0029	0.0023	0.0869	0.0057	0.0026	0.0021	0.0016	0.1823	0.0969	0.0073	0.0093	0.0026	0.0283	0.0026	0.008	0.1825
3	rs74986114	48591716	0.89	1.86381641120984	1.4	1.48939427074937	0.0985554268733581	0.416258100044966	0.1385	0.0688	0.0021	0.0012	0.0049	0.0012	0.001	0.0146	0.1393	0.0024	0.0029	0.0023	0.087	0.0057	0.0026	0.0021	0.0016	0.1823	0.0969	0.0073	0.0093	0.0026	0.0284	0.0026	0.008	0.1824
3	rs76806268	48594926	0.89	1.86381641120984	1.4	1.48939427074937	0.0979440454870807	0.414952784916233	0.1386	0.0688	0.0021	0.0012	0.0049	0.0012	0.001	0.0146	0.1393	0.0024	0.0029	0.0023	0.087	0.0057	0.0026	0.002	0.0016	0.1823	0.0969	0.0073	0.0093	0.0026	0.0284	0.0026	0.008	0.1824
3	rs78159609	48600145	0.89	1.86381641120984	1.4	1.48939427074937	0.0962750294678621	0.421359429142685	0.1386	0.0689	0.0021	0.0012	0.0049	0.0012	0.001	0.0146	0.1394	0.0024	0.0029	0.0022	0.0871	0.0057	0.0026	0.002	0.0016	0.1823	0.0968	0.0073	0.0093	0.0026	0.0284	0.0026	0.008	0.1824
3	rs73078310	48616291	0.89	1.86381641120984	1.41	1.42457320662932	0.0916436601590365	0.440869379095405	0.1386	0.0689	0.0021	0.0012	0.0048	0.0012	0.001	0.0146	0.1395	0.0023	0.0029	0.0022	0.0873	0.0057	0.0026	0.0019	0.0016	0.1824	0.0968	0.0073	0.0093	0.0026	0.0285	0.0026	0.008	0.1823
3	rs35761247	48623124	0.89	1.86381641120984	1.41	1.42457320662932	0.0848373061231781	0.471512706534189	0.1387	0.069	0.002	0.0012	0.0048	0.0012	9e-04	0.0145	0.1397	0.0023	0.0029	0.0021	0.0877	0.0056	0.0025	0.0017	0.0015	0.1825	0.0969	0.0074	0.0092	0.0026	0.0286	0.0025	0.0079	0.182
3	rs76683871	48626047	0.89	1.86381641120984	1.41	1.42457320662932	0.0798050296895221	0.5226805591824	0.1388	0.0692	0.002	0.0011	0.0047	0.0012	9e-04	0.0145	0.14	0.0023	0.0029	0.002	0.0883	0.0055	0.0025	0.0015	0.0014	0.1827	0.097	0.0074	0.0092	0.0026	0.0289	0.0023	0.0078	0.1816
3	rs2228561	48628014	0.89	1.86381641120984	1.41	1.42457320662932	0.079492862023308	0.524344261703423	0.1388	0.0692	0.002	0.0011	0.0047	0.0012	9e-04	0.0145	0.14	0.0023	0.0029	0.002	0.0884	0.0055	0.0025	0.0015	0.0014	0.1827	0.097	0.0074	0.0092	0.0026	0.0289	0.0023	0.0078	0.1816
3	rs11715496	48633245	0.89	1.86381641120984	1.41	1.42457320662932	0.0795596889439196	0.529621368450013	0.1389	0.0692	0.002	0.0011	0.0047	0.0012	9e-04	0.0145	0.14	0.0023	0.0029	0.002	0.0884	0.0055	0.0024	0.0014	0.0014	0.1827	0.097	0.0074	0.0092	0.0026	0.0289	0.0023	0.0077	0.1815
3	rs35343040	48641971	0.89	1.86381641120984	1.41	1.42457320662932	0.0795819726011059	0.546371779702618	0.139	0.0692	0.002	0.0011	0.0047	0.0012	9e-04	0.0145	0.14	0.0023	0.0029	0.0019	0.0884	0.0055	0.0024	0.0014	0.0014	0.1826	0.097	0.0074	0.0092	0.0025	0.0289	0.0023	0.0077	0.1815
3	rs115235457	48645842	0.89	1.86381641120984	1.41	1.42457320662932	0.0786052812717102	0.53672446352638	0.139	0.0692	0.002	0.0011	0.0047	0.0012	9e-04	0.0145	0.14	0.0023	0.0029	0.0019	0.0885	0.0055	0.0024	0.0014	0.0014	0.1826	0.0969	0.0074	0.0091	0.0025	0.0289	0.0023	0.0077	0.1815
3	rs3895736	48658467	0.89	1.86381641120984	1.41	1.42457320662932	0.0709448913158562	0.53546926580406	0.1389	0.0694	0.0021	0.0011	0.0047	0.0012	9e-04	0.0146	0.1402	0.0022	0.0029	0.002	0.0888	0.0056	0.0024	0.0015	0.0013	0.1825	0.0966	0.0074	0.0089	0.0026	0.029	0.0024	0.0077	0.1813
3	rs9834639	48659009	0.89	1.86381641120984	1.42	1.36148099659693	0.0718173560072792	0.5420322145173	0.1388	0.0694	0.0021	0.001	0.0047	0.0012	8e-04	0.0146	0.1402	0.0022	0.0029	0.002	0.089	0.0056	0.0024	0.0014	0.0012	0.1825	0.0966	0.0074	0.0089	0.0026	0.0291	0.0024	0.0077	0.1814
3	rs13324142	48669447	0.89	1.86381641120984	1.42	1.36148099659693	0.0742631279201296	0.539795793591803	0.1386	0.0696	0.0022	9e-04	0.0048	0.0012	8e-04	0.0146	0.1401	0.0022	0.0029	0.0021	0.089	0.0056	0.0024	0.0014	0.0011	0.1825	0.0965	0.0075	0.0088	0.0026	0.0293	0.0026	0.0076	0.1812
3	rs112843572	48680470	0.9	1.76406203941677	1.42	1.36148099659693	0.0747543844513631	0.541892371134442	0.1383	0.0694	0.0022	9e-04	0.0048	0.0011	8e-04	0.0147	0.1401	0.0022	0.0029	0.0021	0.089	0.0056	0.0024	0.0014	0.0011	0.1823	0.0967	0.0075	0.0088	0.0026	0.0294	0.0026	0.0076	0.1814
3	rs12107252	48691316	0.9	1.76406203941677	1.42	1.36148099659693	0.0785610703486473	0.558595900600393	0.1378	0.069	0.0023	9e-04	0.0049	0.0011	8e-04	0.0147	0.1402	0.0023	0.0028	0.0021	0.089	0.0056	0.0025	0.0014	0.0011	0.182	0.0971	0.0076	0.0088	0.0026	0.0295	0.0027	0.0076	0.1818
3	rs11706153	48694981	0.9	1.76406203941677	1.42	1.36148099659693	0.0793593163939492	0.554091948615859	0.1377	0.0689	0.0023	9e-04	0.0049	0.0011	8e-04	0.0147	0.1402	0.0023	0.0028	0.0021	0.089	0.0056	0.0025	0.0014	0.0011	0.182	0.0972	0.0076	0.0088	0.0026	0.0296	0.0027	0.0076	0.1818
3	rs73078357	48695834	0.9	1.76406203941677	1.42	1.36148099659693	0.0801851473075134	0.562826447472062	0.1377	0.0689	0.0023	9e-04	0.0049	0.0011	8e-04	0.0147	0.1403	0.0023	0.0028	0.0021	0.089	0.0056	0.0025	0.0014	0.0011	0.182	0.0972	0.0076	0.0088	0.0026	0.0296	0.0027	0.0076	0.1818
3	rs3821875	48697654	0.9	1.76406203941677	1.42	1.36148099659693	0.0793815639805151	0.557187455664751	0.1376	0.0689	0.0023	9e-04	0.0049	0.0011	8e-04	0.0147	0.1403	0.0023	0.0028	0.0021	0.089	0.0056	0.0025	0.0014	0.0011	0.1821	0.0972	0.0076	0.0088	0.0026	0.0296	0.0027	0.0076	0.1818
3	rs114786792	48716075	0.9	1.76406203941677	1.42	1.36148099659693	0.0790926578362413	0.563532296186205	0.1374	0.069	0.0024	8e-04	0.0049	0.001	8e-04	0.0147	0.1406	0.0023	0.0028	0.0022	0.0888	0.0056	0.0025	0.0014	0.0011	0.1821	0.0973	0.0077	0.0088	0.0026	0.0297	0.0027	0.0075	0.1815
3	rs75577765	48716536	0.9	1.76406203941677	1.42	1.36148099659693	0.0790926578362413	0.563814696111984	0.1374	0.069	0.0024	8e-04	0.0049	0.001	8e-04	0.0147	0.1406	0.0023	0.0028	0.0022	0.0888	0.0056	0.0025	0.0014	0.0011	0.1822	0.0973	0.0078	0.0088	0.0026	0.0297	0.0027	0.0075	0.1815
3	rs34096717	48719453	0.9	1.76406203941677	1.42	1.36148099659693	0.0799167086244583	0.580110261356607	0.1373	0.069	0.0024	8e-04	0.0049	0.001	8e-04	0.0147	0.1408	0.0023	0.0029	0.0023	0.0886	0.0056	0.0025	0.0014	0.001	0.1822	0.0973	0.0078	0.0088	0.0026	0.0298	0.0027	0.0075	0.1813
3	Affx-22399206	48725707	0.9	1.76406203941677	1.42	1.36148099659693	0.083934933961803	0.587658017895726	0.1375	0.0691	0.0025	7e-04	0.0049	0.001	8e-04	0.0146	0.1408	0.0023	0.0029	0.0022	0.0881	0.0056	0.0025	0.0013	0.001	0.1823	0.0975	0.0078	0.0088	0.0026	0.03	0.0027	0.0075	0.1814
3	rs116781404	48730203	0.9	1.76406203941677	1.42	1.36148099659693	0.0848373061231781	0.591083570513615	0.1375	0.0691	0.0025	7e-04	0.0049	0.001	8e-04	0.0146	0.1408	0.0023	0.0029	0.0022	0.0881	0.0056	0.0025	0.0013	0.001	0.1823	0.0975	0.0078	0.0088	0.0026	0.03	0.0027	0.0075	0.1814
3	rs76398786	48731450	0.9	1.76406203941677	1.42	1.36148099659693	0.0851394657619025	0.594656921443003	0.1376	0.0691	0.0025	7e-04	0.0049	0.001	8e-04	0.0146	0.1409	0.0023	0.0029	0.0022	0.088	0.0056	0.0025	0.0013	0.001	0.1822	0.0975	0.0078	0.0088	0.0026	0.03	0.0027	0.0075	0.1814
3	Affx-22399275	48732480	0.9	1.76406203941677	1.42	1.36148099659693	0.0854656346475625	0.596803402320768	0.1376	0.0691	0.0025	7e-04	0.0049	0.001	8e-04	0.0146	0.1409	0.0023	0.0029	0.0022	0.088	0.0056	0.0025	0.0013	0.001	0.1822	0.0975	0.0078	0.0088	0.0026	0.03	0.0027	0.0075	0.1814
3	rs61740999	48732846	0.9	1.76406203941677	1.42	1.36148099659693	0.0856523737969685	0.597232920136271	0.1376	0.0691	0.0025	7e-04	0.0049	0.001	8e-04	0.0146	0.1408	0.0023	0.0029	0.0022	0.0879	0.0056	0.0025	0.0013	0.001	0.1822	0.0977	0.0078	0.0088	0.0026	0.03	0.0027	0.0075	0.1814
3	rs6788650	48749543	0.9	1.76406203941677	1.42	1.36148099659693	0.0824218515698521	0.608569959893126	0.1376	0.0691	0.0025	7e-04	0.0048	0.001	8e-04	0.0146	0.1409	0.0023	0.0029	0.0023	0.0879	0.0056	0.0026	0.0013	0.001	0.1822	0.0977	0.0079	0.0088	0.0026	0.03	0.0027	0.0075	0.1814
3	rs11708786	48752654	0.9	1.76406203941677	1.41	1.42457320662932	0.0821258925922967	0.604258785631052	0.1376	0.0691	0.0025	7e-04	0.0048	0.001	8e-04	0.0146	0.1409	0.0023	0.0029	0.0023	0.0879	0.0056	0.0026	0.0013	0.001	0.1822	0.0977	0.0079	0.0088	0.0026	0.03	0.0027	0.0075	0.1814
3	rs11715835	48770732	0.91	1.66753670486472	1.41	1.42457320662932	0.170981794108696	0.636476601988483	0.1353	0.0678	0.0025	5e-04	0.005	9e-04	7e-04	0.0142	0.1428	0.0022	0.0027	0.0019	0.0897	0.0053	0.0023	0.0011	9e-04	0.1846	0.0977	0.008	0.0084	0.0021	0.0305	0.0028	0.0073	0.1806
3	rs77535416	48789310	0.91	1.66753670486472	1.41	1.42457320662932	0.178555402224082	0.650757853981347	0.1351	0.0678	0.0026	5e-04	0.005	9e-04	7e-04	0.0142	0.1429	0.0023	0.0027	0.0019	0.0898	0.0053	0.0023	0.0011	9e-04	0.1847	0.0977	0.008	0.0084	0.0021	0.0306	0.0028	0.0073	0.1806
3	rs3774628	48801840	0.91	1.66753670486472	1.42	1.36148099659693	0.180276515035366	0.664231002072142	0.1351	0.0678	0.0026	5e-04	0.005	9e-04	7e-04	0.0142	0.1429	0.0023	0.0027	0.0019	0.0899	0.0053	0.0023	0.0011	9e-04	0.1847	0.0977	0.008	0.0084	0.0021	0.0306	0.0028	0.0073	0.1806
3	rs12496747	48819376	0.91	1.66753670486472	1.42	1.36148099659693	0.175503119843227	0.653681385534859	0.1351	0.0677	0.0026	5e-04	0.0051	9e-04	7e-04	0.0142	0.1429	0.0023	0.0027	0.0019	0.0898	0.0053	0.0024	0.0011	9e-04	0.1847	0.0977	0.008	0.0083	0.0021	0.0306	0.0028	0.0073	0.1805
3	rs116684805	48822253	0.91	1.66753670486472	1.42	1.36148099659693	0.17604593663561	0.64564897477924	0.1351	0.0677	0.0026	5e-04	0.0051	0.001	7e-04	0.0142	0.1429	0.0023	0.0028	0.002	0.0898	0.0053	0.0024	0.0011	9e-04	0.1847	0.0977	0.008	0.0083	0.0021	0.0306	0.0028	0.0073	0.1804
3	rs57078550	48830593	0.91	1.66753670486472	1.42	1.36148099659693	0.191829343336587	0.645357320601927	0.135	0.0677	0.0026	5e-04	0.005	0.0013	7e-04	0.0142	0.1429	0.0023	0.0027	0.002	0.0899	0.0053	0.0025	0.001	8e-04	0.1846	0.0977	0.008	0.0083	0.0021	0.0306	0.0028	0.0073	0.1801
3	rs9859473	48837182	0.91	1.66753670486472	1.42	1.36148099659693	0.182265735451162	0.634587697727794	0.1349	0.0676	0.0026	5e-04	0.0051	0.0013	8e-04	0.0142	0.1429	0.0023	0.0028	0.002	0.0897	0.0053	0.0026	0.001	8e-04	0.1844	0.0977	0.008	0.0083	0.0022	0.0307	0.0029	0.0075	0.18
3	rs114730095	48858302	0.91	1.66753670486472	1.42	1.36148099659693	0.169915384933975	0.62443929620335	0.1349	0.0673	0.0026	6e-04	0.0052	0.0012	9e-04	0.0143	0.1428	0.0023	0.0029	0.0022	0.0893	0.0053	0.0027	0.001	8e-04	0.1842	0.0978	0.0081	0.0083	0.0024	0.0309	0.003	0.0078	0.1796
3	rs9840684	48893780	0.91	1.66753670486472	1.42	1.36148099659693	0.170519206732175	0.624728717983503	0.1349	0.0673	0.0026	6e-04	0.0052	0.0012	9e-04	0.0143	0.1428	0.0023	0.0029	0.0022	0.0893	0.0053	0.0027	0.001	8e-04	0.1842	0.0978	0.0081	0.0083	0.0024	0.0309	0.003	0.0078	0.1796
3	rs114749351	48893984	0.91	1.66753670486472	1.43	1.30010819984047	0.170483653288721	0.624728717983503	0.1349	0.0673	0.0026	6e-04	0.0052	0.0012	9e-04	0.0143	0.1428	0.0023	0.0029	0.0022	0.0893	0.0053	0.0027	0.001	8e-04	0.1842	0.0978	0.0081	0.0083	0.0024	0.0309	0.003	0.0078	0.1796
3	rs116626829	48918313	0.91	1.66753670486472	1.43	1.30010819984047	0.169525341088309	0.611736099676105	0.1349	0.0673	0.0026	6e-04	0.0052	0.0012	9e-04	0.0143	0.1428	0.0023	0.0029	0.0022	0.0893	0.0053	0.0027	0.0011	8e-04	0.1842	0.0978	0.0081	0.0083	0.0024	0.0309	0.003	0.0078	0.1796
3	rs75646965	48918370	0.91	1.66753670486472	1.43	1.30010819984047	0.167407017318689	0.613320626415513	0.1349	0.0673	0.0026	6e-04	0.0052	0.0012	9e-04	0.0143	0.1428	0.0023	0.0029	0.0022	0.0894	0.0053	0.0027	0.0011	8e-04	0.1841	0.0978	0.0081	0.0083	0.0024	0.031	0.003	0.0078	0.1796
3	rs75218974	48925045	0.91	1.66753670486472	1.43	1.30010819984047	0.166985215867479	0.605551373618179	0.1349	0.0673	0.0026	6e-04	0.0052	0.0012	9e-04	0.0143	0.1428	0.0023	0.0029	0.0022	0.0894	0.0053	0.0027	0.0011	8e-04	0.1841	0.0978	0.0081	0.0083	0.0024	0.031	0.003	0.0078	0.1796
3	rs62259533	48934620	0.91	1.66753670486472	1.43	1.30010819984047	0.16663418905623	0.599668246421217	0.1349	0.0673	0.0026	6e-04	0.0052	0.0012	9e-04	0.0143	0.1428	0.0023	0.0029	0.0022	0.0894	0.0053	0.0027	0.0011	8e-04	0.1841	0.0978	0.0081	0.0083	0.0024	0.031	0.003	0.0078	0.1796
3	rs34221642	48965078	0.91	1.66753670486472	1.43	1.30010819984047	0.166353678108706	0.606700891195859	0.1345	0.0672	0.0027	6e-04	0.0052	0.0012	0.0011	0.0143	0.1427	0.0023	0.0029	0.0022	0.0894	0.0053	0.0028	0.0013	8e-04	0.184	0.0978	0.0081	0.0083	0.0025	0.031	0.003	0.0078	0.1792
3	rs73082321	48973599	0.91	1.66753670486472	1.44	1.24044493409381	0.170092850154068	0.596660246116813	0.1344	0.0671	0.0027	6e-04	0.0052	0.0012	0.0012	0.0143	0.1426	0.0024	0.0029	0.0022	0.0893	0.0054	0.0028	0.0013	8e-04	0.184	0.0979	0.0081	0.0083	0.0025	0.031	0.0031	0.0079	0.179
3	rs55786114	48982335	0.91	1.66753670486472	1.44	1.24044493409381	0.171445110642364	0.595086069698744	0.1343	0.0671	0.0027	6e-04	0.0052	0.0012	0.0012	0.0143	0.1426	0.0024	0.0029	0.0023	0.0893	0.0054	0.0028	0.0014	8e-04	0.184	0.0979	0.0081	0.0084	0.0026	0.031	0.0031	0.0079	0.179
3	rs80245267	48982774	0.91	1.66753670486472	1.45	1.18248085352797	0.171552133394559	0.595086069698744	0.1343	0.0671	0.0027	6e-04	0.0052	0.0012	0.0012	0.0143	0.1426	0.0024	0.0029	0.0023	0.0893	0.0054	0.0028	0.0014	8e-04	0.184	0.0979	0.0081	0.0084	0.0026	0.031	0.0031	0.0079	0.179
3	rs62262466	48989644	0.91	1.66753670486472	1.45	1.18248085352797	0.172624496778014	0.594513888478932	0.1343	0.0671	0.0027	6e-04	0.0052	0.0012	0.0012	0.0143	0.1426	0.0024	0.0029	0.0023	0.0893	0.0054	0.0028	0.0014	8e-04	0.184	0.0979	0.0081	0.0084	0.0026	0.031	0.0031	0.0079	0.1789
3	rs73082331	48994943	0.91	1.66753670486472	1.45	1.18248085352797	0.172624496778014	0.594513888478932	0.1343	0.0671	0.0027	6e-04	0.0052	0.0012	0.0012	0.0143	0.1426	0.0024	0.0029	0.0023	0.0893	0.0054	0.0028	0.0014	8e-04	0.184	0.0979	0.0081	0.0084	0.0026	0.031	0.0031	0.0079	0.1789
3	rs73082332	48995680	0.91	1.66753670486472	1.45	1.18248085352797	0.166143476017426	0.590226734637927	0.1343	0.0671	0.0027	6e-04	0.0052	0.0012	0.0012	0.0143	0.1424	0.0024	0.003	0.0023	0.0893	0.0054	0.0028	0.0014	8e-04	0.184	0.0979	0.0081	0.0084	0.0026	0.031	0.0031	0.0079	0.1789
3	rs78548406	49019488	0.91	1.66753670486472	1.45	1.18248085352797	0.173413364828412	0.590655115322368	0.1339	0.067	0.0028	7e-04	0.0052	0.0012	0.0014	0.0143	0.1423	0.0025	0.003	0.0023	0.0893	0.0054	0.0029	0.0016	9e-04	0.184	0.098	0.0081	0.0084	0.0027	0.0311	0.0031	0.0079	0.1785
3	rs111674320	49021111	0.91	1.66753670486472	1.45	1.18248085352797	0.176698598661431	0.588656643693705	0.1339	0.067	0.0028	7e-04	0.0052	0.0012	0.0014	0.0143	0.1423	0.0025	0.003	0.0023	0.0893	0.0054	0.0028	0.0016	9e-04	0.184	0.098	0.0081	0.0084	0.0027	0.0311	0.0031	0.0079	0.1784
3	rs62262471	49033485	0.91	1.66753670486472	1.45	1.18248085352797	0.17917683165397	0.594370863745082	0.1338	0.067	0.0028	7e-04	0.0052	0.0012	0.0014	0.0143	0.1423	0.0025	0.003	0.0023	0.0893	0.0054	0.0028	0.0016	9e-04	0.1841	0.098	0.0081	0.0084	0.0027	0.0311	0.0031	0.0079	0.1784
3	rs6414613	49035885	0.91	1.66753670486472	1.45	1.18248085352797	0.219935019649496	0.621835918649376	0.1334	0.0669	0.0028	8e-04	0.0052	0.0012	0.0017	0.0143	0.1423	0.0026	0.0029	0.0023	0.0894	0.0054	0.0027	0.002	9e-04	0.1843	0.0982	0.0082	0.0084	0.0025	0.0312	0.0031	0.0079	0.1778
3	rs3087866	49054692	0.91	1.66753670486472	1.45	1.18248085352797	0.219647324218262	0.604976809046105	0.1334	0.0669	0.0028	8e-04	0.0052	0.0012	0.0017	0.0143	0.1423	0.0026	0.0029	0.0023	0.0894	0.0054	0.0027	0.002	9e-04	0.1843	0.0982	0.0082	0.0084	0.0025	0.0312	0.0031	0.0079	0.1778
3	rs78807522	49056150	0.91	1.66753670486472	1.45	1.18248085352797	0.219935019649496	0.599668246421217	0.1333	0.0669	0.0028	8e-04	0.0052	0.0012	0.0017	0.0143	0.1423	0.0026	0.0029	0.0023	0.0894	0.0054	0.0027	0.002	9e-04	0.1843	0.0982	0.0082	0.0084	0.0025	0.0312	0.0031	0.0079	0.1778
3	rs11706052	49064110	0.91	1.66753670486472	1.45	1.18248085352797	0.222699334457304	0.611592099878833	0.1333	0.0669	0.0028	8e-04	0.0052	0.0012	0.0017	0.0143	0.1423	0.0026	0.0029	0.0023	0.0893	0.0054	0.0027	0.002	9e-04	0.1844	0.0981	0.0082	0.0084	0.0025	0.0312	0.0031	0.0079	0.1779
3	rs61729488	49067904	0.91	1.66753670486472	1.45	1.18248085352797	0.223528242689226	0.614329465855539	0.1333	0.0669	0.0028	8e-04	0.0052	0.0012	0.0017	0.0143	0.1423	0.0026	0.0029	0.0023	0.0893	0.0054	0.0027	0.002	9e-04	0.1844	0.0981	0.0082	0.0084	0.0025	0.0312	0.0031	0.0079	0.1779
3	rs4974081	49070499	0.91	1.66753670486472	1.45	1.18248085352797	0.223943341394708	0.616636853722465	0.1333	0.0669	0.0028	8e-04	0.0052	0.0012	0.0017	0.0143	0.1423	0.0026	0.0029	0.0023	0.0893	0.0054	0.0027	0.002	9e-04	0.1845	0.0981	0.0082	0.0084	0.0025	0.0312	0.0031	0.0079	0.1779
3	rs114719593	49088359	0.91	1.66753670486472	1.45	1.18248085352797	0.223860287278249	0.611880107493779	0.1333	0.0669	0.0028	8e-04	0.0052	0.0012	0.0017	0.0143	0.1424	0.0026	0.0029	0.0023	0.0893	0.0054	0.0027	0.002	9e-04	0.1845	0.0981	0.0082	0.0084	0.0025	0.0312	0.0031	0.0079	0.1779
3	rs77860278	49089437	0.91	1.66753670486472	1.45	1.18248085352797	0.223777250349177	0.611592099878833	0.1333	0.0669	0.0028	8e-04	0.0052	0.0012	0.0017	0.0143	0.1424	0.0026	0.0029	0.0023	0.0893	0.0054	0.0027	0.002	9e-04	0.1845	0.0981	0.0082	0.0084	0.0025	0.0312	0.0031	0.0079	0.1779
3	rs111494817	49120006	0.91	1.66753670486472	1.45	1.18248085352797	0.230727775960632	0.617935655611084	0.1332	0.067	0.0028	7e-04	0.0052	0.0012	0.0016	0.0143	0.1426	0.0025	0.0029	0.0023	0.0894	0.0055	0.0026	0.0019	9e-04	0.1847	0.098	0.0081	0.0084	0.0024	0.0312	0.0031	0.0079	0.1778
3	rs11539148	49138810	0.91	1.66753670486472	1.45	1.18248085352797	0.233566607365832	0.618513107593303	0.1332	0.0671	0.0028	7e-04	0.0052	0.0012	0.0015	0.0143	0.1427	0.0025	0.0029	0.0023	0.0895	0.0055	0.0026	0.0019	8e-04	0.1849	0.0979	0.0081	0.0084	0.0023	0.0312	0.0031	0.0079	0.1778
3	rs76331936	49141714	0.91	1.66753670486472	1.45	1.18248085352797	0.235227924488245	0.622558822696957	0.1332	0.0671	0.0027	7e-04	0.0052	0.0011	0.0015	0.0143	0.1428	0.0025	0.0029	0.0023	0.0895	0.0055	0.0026	0.0019	8e-04	0.1849	0.0979	0.0081	0.0084	0.0023	0.0312	0.0031	0.0079	0.1778
3	rs4955426	49143438	0.91	1.66753670486472	1.45	1.18248085352797	0.230981214723834	0.614185321953066	0.1332	0.0672	0.0027	7e-04	0.0052	0.0011	0.0014	0.0143	0.1429	0.0025	0.0029	0.0023	0.0895	0.0055	0.0026	0.0018	8e-04	0.1851	0.0979	0.0081	0.0084	0.0022	0.0312	0.0031	0.0079	0.1777
3	rs4955411	49145304	0.91	1.66753670486472	1.45	1.18248085352797	0.232759609970873	0.616059815386807	0.1332	0.0672	0.0027	7e-04	0.0052	0.0011	0.0014	0.0143	0.1429	0.0025	0.0029	0.0023	0.0895	0.0055	0.0026	0.0018	8e-04	0.1851	0.0979	0.0081	0.0084	0.0022	0.0312	0.0031	0.0079	0.1777
3	rs114570156	49152189	0.91	1.66753670486472	1.45	1.18248085352797	0.234417750412571	0.594513888478932	0.1331	0.0673	0.0027	6e-04	0.0052	0.0011	0.0014	0.0143	0.1431	0.0025	0.0029	0.0023	0.0896	0.0055	0.0026	0.0018	8e-04	0.1852	0.0979	0.0081	0.0084	0.0022	0.0312	0.0031	0.0078	0.1777
3	rs76885631	49155678	0.91	1.66753670486472	1.45	1.18248085352797	0.241895003871059	0.593512888276488	0.1331	0.0673	0.0027	6e-04	0.0051	0.0011	0.0014	0.0143	0.1431	0.0024	0.0029	0.0023	0.0897	0.0055	0.0026	0.0018	8e-04	0.1852	0.0979	0.0081	0.0084	0.0022	0.0312	0.0031	0.0078	0.1776
3	rs11552724	49156473	0.91	1.66753670486472	1.46	1.12620512571235	0.244198306248726	0.628204230388219	0.1331	0.0673	0.0027	6e-04	0.0051	0.0011	0.0014	0.0143	0.1431	0.0024	0.0029	0.0023	0.0898	0.0055	0.0026	0.0018	8e-04	0.1852	0.0979	0.0081	0.0084	0.0022	0.0312	0.0031	0.0078	0.1776
3	rs4279134	49156676	0.91	1.66753670486472	1.46	1.12620512571235	0.229000078636542	0.638657730954377	0.1332	0.0673	0.0027	6e-04	0.0051	0.0011	0.0014	0.0143	0.1432	0.0024	0.0029	0.0023	0.0898	0.0055	0.0026	0.0018	8e-04	0.1852	0.0979	0.0081	0.0084	0.0022	0.0312	0.0029	0.0078	0.1776
3	rs34759087	49162284	0.91	1.66753670486472	1.46	1.12620512571235	0.230643330695269	0.635023482503937	0.1332	0.0673	0.0027	6e-04	0.0051	0.0011	0.0014	0.0143	0.1432	0.0024	0.0029	0.0022	0.0898	0.0055	0.0025	0.0018	8e-04	0.1852	0.0979	0.0081	0.0084	0.0022	0.0312	0.0029	0.0078	0.1777
3	rs35713889	49162583	0.91	1.66753670486472	1.46	1.12620512571235	0.230601114498221	0.636476601988483	0.1331	0.0673	0.0027	6e-04	0.0051	0.0011	0.0014	0.0143	0.1432	0.0024	0.0029	0.0022	0.0898	0.0055	0.0025	0.0018	8e-04	0.1852	0.0979	0.0081	0.0084	0.0022	0.0312	0.0029	0.0078	0.1777
3	rs61729152	49166460	0.91	1.66753670486472	1.46	1.12620512571235	0.229926238879057	0.633861544906245	0.1331	0.0673	0.0027	6e-04	0.0051	0.0011	0.0014	0.0143	0.1433	0.0024	0.0029	0.0022	0.0898	0.0055	0.0025	0.0018	8e-04	0.1852	0.0979	0.0081	0.0084	0.0022	0.0313	0.0029	0.0078	0.1777
3	rs62262521	49173197	0.91	1.66753670486472	1.46	1.12620512571235	0.231319373318746	0.655290615295562	0.1331	0.0672	0.0027	6e-04	0.0051	0.0011	0.0013	0.0144	0.1434	0.0024	0.0029	0.0022	0.0899	0.0055	0.0025	0.0017	8e-04	0.1852	0.0978	0.0081	0.0084	0.0021	0.0314	0.0029	0.0078	0.1778
3	rs77813979	49191225	0.91	1.66753670486472	1.46	1.12620512571235	0.230601114498221	0.675703227036197	0.1331	0.0672	0.0027	6e-04	0.0051	0.0011	0.0013	0.0145	0.1436	0.0024	0.0029	0.0022	0.0899	0.0054	0.0025	0.0016	7e-04	0.1852	0.0978	0.0081	0.0083	0.0021	0.0315	0.0029	0.0078	0.1779
3	rs115704895	49204293	0.91	1.66753670486472	1.46	1.12620512571235	0.229547104086378	0.68189906071349	0.1331	0.0672	0.0027	6e-04	0.0052	0.001	0.0012	0.0145	0.1439	0.0023	0.0029	0.0022	0.0899	0.0054	0.0025	0.0015	7e-04	0.1853	0.0977	0.0081	0.0082	0.0021	0.0316	0.0029	0.0078	0.1779
3	rs7617480	49210732	0.91	1.66753670486472	1.46	1.12620512571235	0.232589913034046	0.700117203049296	0.1331	0.0671	0.0027	5e-04	0.0051	0.001	0.0012	0.0146	0.1441	0.0023	0.0028	0.0022	0.0899	0.0054	0.0025	0.0015	7e-04	0.1853	0.0977	0.0081	0.0082	0.002	0.0317	0.0029	0.0078	0.178
3	rs9586	49213637	0.91	1.66753670486472	1.46	1.12620512571235	0.227070275042592	0.698186603456989	0.1331	0.0671	0.0027	5e-04	0.0051	0.001	0.0011	0.0145	0.1441	0.0023	0.0029	0.0022	0.0899	0.0054	0.0025	0.0014	7e-04	0.1852	0.0977	0.0081	0.0082	0.002	0.0316	0.0028	0.0078	0.1781
3	rs116119655	49214606	0.91	1.66753670486472	1.46	1.12620512571235	0.224400446246453	0.688699650518275	0.1332	0.0671	0.0027	5e-04	0.0051	0.001	0.0011	0.0145	0.1442	0.0023	0.0028	0.0022	0.0899	0.0054	0.0025	0.0014	7e-04	0.1853	0.0977	0.008	0.0082	0.002	0.0317	0.0028	0.0078	0.1781
3	rs6769821	49244657	0.91	1.66753670486472	1.46	1.12620512571235	0.217843778514376	0.679684788468788	0.1334	0.0671	0.0027	5e-04	0.0051	0.001	0.001	0.0145	0.1448	0.0023	0.0027	0.0022	0.0901	0.0054	0.0024	0.0013	7e-04	0.1856	0.0977	0.0075	0.0079	0.002	0.0318	0.0028	0.0078	0.1783
3	rs12631989	49273996	0.91	1.66753670486472	1.46	1.12620512571235	0.220716969369665	0.681160788386756	0.1333	0.067	0.0026	5e-04	0.0051	9e-04	9e-04	0.0144	0.1452	0.0023	0.0027	0.0022	0.0901	0.0053	0.0024	0.0012	7e-04	0.1856	0.0977	0.0075	0.0078	0.0019	0.032	0.0028	0.0078	0.1783
3	rs147025639	49293819	0.91	1.66753670486472	1.46	1.12620512571235	0.224026412698255	0.682489809142312	0.1332	0.067	0.0027	5e-04	0.0052	9e-04	9e-04	0.0144	0.1453	0.0023	0.0027	0.0022	0.0901	0.0054	0.0024	0.0011	7e-04	0.1857	0.0977	0.0075	0.0077	0.0019	0.0321	0.0028	0.0078	0.1782
3	rs13068038	49294250	0.91	1.66753670486472	1.46	1.12620512571235	0.22361122805437	0.684262749794071	0.1333	0.0669	0.0027	5e-04	0.0052	9e-04	9e-04	0.0144	0.1453	0.0023	0.0027	0.0022	0.0901	0.0054	0.0024	0.0011	7e-04	0.1857	0.0977	0.0075	0.0077	0.0019	0.0321	0.0028	0.0078	0.1782
3	rs35867420	49298337	0.91	1.66753670486472	1.46	1.12620512571235	0.223735738330002	0.68219442042732	0.1332	0.0669	0.0027	5e-04	0.0052	9e-04	9e-04	0.0144	0.1453	0.0023	0.0027	0.0022	0.0901	0.0054	0.0024	0.0011	7e-04	0.1857	0.0977	0.0075	0.0077	0.0019	0.0321	0.0028	0.0078	0.1782
3	rs9880309	49304329	0.91	1.66753670486472	1.46	1.12620512571235	0.225149557331359	0.679242130298441	0.1332	0.0669	0.0027	5e-04	0.0052	9e-04	9e-04	0.0144	0.1453	0.0023	0.0027	0.0022	0.0901	0.0054	0.0024	0.0011	7e-04	0.1857	0.0975	0.0075	0.0077	0.0019	0.0321	0.0028	0.0078	0.1783
3	rs13077498	49313978	0.91	1.66753670486472	1.46	1.12620512571235	0.225774879759486	0.683523897858043	0.1332	0.0669	0.0027	5e-04	0.0052	9e-04	9e-04	0.0144	0.1453	0.0023	0.0027	0.0022	0.0902	0.0054	0.0024	0.0011	7e-04	0.1857	0.0975	0.0075	0.0077	0.0019	0.0321	0.0028	0.0078	0.1783
3	rs61749309	49314110	0.91	1.66753670486472	1.46	1.12620512571235	0.225858329102914	0.683376149175884	0.1332	0.0669	0.0027	5e-04	0.0052	9e-04	9e-04	0.0144	0.1454	0.0023	0.0027	0.0022	0.0902	0.0054	0.0024	0.0011	7e-04	0.1857	0.0975	0.0075	0.0077	0.0019	0.0321	0.0028	0.0078	0.1783
3	rs9874474	49326178	0.91	1.66753670486472	1.46	1.12620512571235	0.225900060217196	0.686924111971775	0.1332	0.0669	0.0027	5e-04	0.0052	9e-04	9e-04	0.0144	0.1454	0.0023	0.0027	0.0022	0.0902	0.0054	0.0024	0.0011	7e-04	0.1857	0.0975	0.0075	0.0077	0.0019	0.0321	0.0028	0.0078	0.1782
3	rs3774800	49334768	0.91	1.66753670486472	1.46	1.12620512571235	0.226944733846243	0.696999137776125	0.1332	0.067	0.0027	5e-04	0.0052	9e-04	9e-04	0.0144	0.1454	0.0023	0.0027	0.0022	0.0901	0.0054	0.0024	0.0011	7e-04	0.1857	0.0975	0.0075	0.0076	0.0019	0.0322	0.0028	0.0078	0.1781
3	rs11713251	49340007	0.91	1.66753670486472	1.46	1.12620512571235	0.225774879759486	0.689439763777944	0.1332	0.067	0.0027	5e-04	0.0052	9e-04	9e-04	0.0144	0.1454	0.0023	0.0027	0.0022	0.0901	0.0054	0.0024	0.0011	7e-04	0.1857	0.0975	0.0075	0.0076	0.0019	0.0322	0.0028	0.0078	0.1781
3	rs115656977	49391849	0.91	1.66753670486472	1.46	1.12620512571235	0.21853961585426	0.68189906071349	0.1331	0.0672	0.0028	6e-04	0.0052	9e-04	9e-04	0.0145	0.1457	0.0023	0.0027	0.0024	0.09	0.0054	0.0024	0.0012	7e-04	0.1853	0.0974	0.0075	0.0076	0.0019	0.0322	0.0029	0.0078	0.178
3	rs974495	49400482	0.91	1.66753670486472	1.46	1.12620512571235	0.211838443472894	0.69388420556091	0.1331	0.0673	0.0028	6e-04	0.0052	9e-04	8e-04	0.0145	0.1458	0.0023	0.0027	0.0026	0.0899	0.0054	0.0024	0.0012	7e-04	0.1851	0.0973	0.0075	0.0076	0.0019	0.0322	0.0029	0.0078	0.1779
3	rs62259941	49415301	0.91	1.66753670486472	1.46	1.12620512571235	0.211838443472894	0.694329003552401	0.1331	0.0673	0.0028	6e-04	0.0052	9e-04	8e-04	0.0145	0.1458	0.0023	0.0027	0.0026	0.0899	0.0054	0.0024	0.0012	7e-04	0.1851	0.0973	0.0075	0.0076	0.0019	0.0322	0.0029	0.0078	0.1779
3	rs79049012	49416497	0.91	1.66753670486472	1.46	1.12620512571235	0.211838443472894	0.69418073042295	0.133	0.0673	0.0028	6e-04	0.0052	9e-04	8e-04	0.0145	0.1458	0.0023	0.0027	0.0026	0.0899	0.0054	0.0024	0.0012	7e-04	0.1851	0.0973	0.0075	0.0076	0.0019	0.0322	0.0029	0.0078	0.1779
3	rs74433784	49424231	0.91	1.66753670486472	1.46	1.12620512571235	0.21127525317789	0.693143018288334	0.133	0.0673	0.0027	6e-04	0.0052	9e-04	8e-04	0.0145	0.1458	0.0023	0.0027	0.0025	0.0899	0.0054	0.0024	0.0012	7e-04	0.1851	0.0973	0.0075	0.0076	0.0019	0.0322	0.0029	0.0079	0.1779
3	rs77629332	49424237	0.91	1.66753670486472	1.46	1.12620512571235	0.211235057599219	0.692846593362701	0.1331	0.0673	0.0027	6e-04	0.0052	9e-04	8e-04	0.0145	0.1458	0.0023	0.0027	0.0025	0.0899	0.0054	0.0024	0.0012	7e-04	0.1851	0.0974	0.0075	0.0076	0.0019	0.0322	0.0029	0.0079	0.1779
3	rs115534265	49443418	0.91	1.66753670486472	1.46	1.12620512571235	0.206561911311117	0.693439471781699	0.133	0.0673	0.0027	6e-04	0.0052	9e-04	8e-04	0.0145	0.1458	0.0023	0.0027	0.0025	0.0899	0.0053	0.0024	0.0012	7e-04	0.1853	0.0973	0.0075	0.0075	0.002	0.0322	0.0028	0.0079	0.1779
3	rs73088137	49448423	0.91	1.66753670486472	1.46	1.12620512571235	0.206641298651142	0.694773865717142	0.133	0.0673	0.0027	6e-04	0.0052	9e-04	8e-04	0.0145	0.1458	0.0023	0.0027	0.0025	0.0899	0.0053	0.0024	0.0012	7e-04	0.1853	0.0973	0.0075	0.0075	0.002	0.0322	0.0028	0.0079	0.1779
3	rs7623687	49448566	0.91	1.66753670486472	1.45	1.18248085352797	0.206641298651142	0.694773865717142	0.133	0.0673	0.0027	6e-04	0.0052	9e-04	8e-04	0.0145	0.1458	0.0023	0.0027	0.0025	0.0899	0.0053	0.0024	0.0012	7e-04	0.1853	0.0973	0.0075	0.0075	0.002	0.0322	0.0028	0.0079	0.1779
3	rs9282597	49450842	0.91	1.66753670486472	1.45	1.18248085352797	0.206561911311117	0.693143018288334	0.133	0.0673	0.0027	6e-04	0.0052	9e-04	8e-04	0.0145	0.1458	0.0023	0.0027	0.0025	0.0899	0.0053	0.0024	0.0012	7e-04	0.1853	0.0973	0.0075	0.0075	0.002	0.0322	0.0028	0.0079	0.1779
3	rs116192290	49456758	0.91	1.66753670486472	1.44	1.24044493409381	0.200500866951862	0.68914369692904	0.133	0.0673	0.0027	6e-04	0.0052	9e-04	8e-04	0.0145	0.1459	0.0022	0.0027	0.0025	0.0899	0.0053	0.0024	0.0013	7e-04	0.1853	0.0973	0.0075	0.0075	0.002	0.0322	0.0028	0.0079	0.1779
3	rs116503914	49475327	0.91	1.66753670486472	1.43	1.30010819984047	0.199409845815126	0.687219963099833	0.133	0.0673	0.0027	6e-04	0.0052	9e-04	8e-04	0.0145	0.146	0.0022	0.0027	0.0025	0.0898	0.0053	0.0024	0.0013	7e-04	0.1852	0.0973	0.0075	0.0075	0.002	0.0322	0.0028	0.0078	0.1779
3	rs114302200	49490488	0.91	1.66753670486472	1.41	1.42457320662932	0.199254261692034	0.687959716897976	0.133	0.0673	0.0027	6e-04	0.0052	9e-04	8e-04	0.0145	0.146	0.0022	0.0027	0.0025	0.0898	0.0053	0.0024	0.0013	7e-04	0.1852	0.0973	0.0075	0.0075	0.002	0.0322	0.0028	0.0078	0.1779
3	rs11130199	49538799	0.91	1.66753670486472	1.41	1.42457320662932	0.199604423016933	0.690180056494469	0.133	0.0673	0.0027	6e-04	0.0052	9e-04	8e-04	0.0145	0.146	0.0022	0.0027	0.0025	0.0898	0.0053	0.0024	0.0013	7e-04	0.1852	0.0973	0.0075	0.0075	0.002	0.0322	0.0028	0.0078	0.1778
3	rs78407378	49546864	0.91	1.66753670486472	1.41	1.42457320662932	0.200305793753528	0.682932946566079	0.133	0.0673	0.0027	6e-04	0.0052	9e-04	8e-04	0.0143	0.1461	0.0022	0.0027	0.0025	0.0898	0.0053	0.0024	0.0013	7e-04	0.1853	0.0975	0.0075	0.0075	0.002	0.0322	0.0028	0.0078	0.1778
3	rs116717961	49548226	0.91	1.66753670486472	1.41	1.42457320662932	0.200461843686578	0.681308428336707	0.133	0.0673	0.0027	6e-04	0.0052	9e-04	8e-04	0.0142	0.1461	0.0022	0.0027	0.0025	0.0898	0.0053	0.0024	0.0013	7e-04	0.1853	0.0975	0.0075	0.0075	0.002	0.0322	0.0028	0.0078	0.1778
3	rs3905330	49550774	0.91	1.66753670486472	1.41	1.42457320662932	0.2007350971112	0.678504512300848	0.133	0.0673	0.0027	6e-04	0.0052	9e-04	8e-04	0.0142	0.1461	0.0022	0.0027	0.0025	0.0898	0.0053	0.0024	0.0013	7e-04	0.1853	0.0975	0.0075	0.0075	0.002	0.0322	0.0028	0.0078	0.1778
3	rs75153130	49567869	0.91	1.66753670486472	1.41	1.42457320662932	0.194043773349982	0.677177259139428	0.133	0.0673	0.0026	7e-04	0.0051	9e-04	8e-04	0.0141	0.1461	0.0022	0.0027	0.0025	0.0899	0.0053	0.0024	0.0014	7e-04	0.1852	0.0976	0.0075	0.0075	0.0021	0.0322	0.0028	0.0079	0.1778
3	rs4625	49572140	0.91	1.66753670486472	1.41	1.42457320662932	0.194005470533735	0.677767076489315	0.133	0.0673	0.0026	7e-04	0.0051	9e-04	8e-04	0.0141	0.1461	0.0022	0.0027	0.0025	0.0899	0.0053	0.0024	0.0014	7e-04	0.1852	0.0976	0.0075	0.0075	0.0021	0.0322	0.0028	0.0079	0.1778
3	rs73074830	49577017	0.91	1.66753670486472	1.41	1.42457320662932	0.194043773349982	0.67629275217107	0.133	0.0673	0.0026	7e-04	0.0051	9e-04	8e-04	0.0141	0.1461	0.0022	0.0027	0.0025	0.0899	0.0053	0.0024	0.0014	7e-04	0.1852	0.0976	0.0075	0.0075	0.0021	0.0322	0.0028	0.0079	0.1778
3	rs56049603	49585243	0.91	1.66753670486472	1.42	1.36148099659693	0.194503743725159	0.678947061249007	0.1329	0.0674	0.0026	7e-04	0.0051	9e-04	8e-04	0.0141	0.1463	0.0022	0.0027	0.0025	0.0899	0.0053	0.0024	0.0014	7e-04	0.1852	0.0976	0.0075	0.0075	0.0021	0.0322	0.0028	0.0079	0.1777
3	rs55873331	49597055	0.91	1.66753670486472	1.42	1.36148099659693	0.194120391927982	0.675850597349869	0.1329	0.0674	0.0026	7e-04	0.0051	9e-04	8e-04	0.0141	0.1463	0.0022	0.0027	0.0025	0.0899	0.0053	0.0024	0.0014	7e-04	0.1852	0.0976	0.0075	0.0075	0.0021	0.0322	0.0028	0.0079	0.1777
3	rs80031977	49599902	0.91	1.66753670486472	1.42	1.36148099659693	0.194120391927982	0.671726998887727	0.1328	0.0674	0.0026	7e-04	0.0051	9e-04	8e-04	0.0141	0.1461	0.0022	0.0027	0.0025	0.0899	0.0053	0.0024	0.0014	7e-04	0.1851	0.0977	0.0075	0.0075	0.0021	0.0322	0.0028	0.0079	0.1778
3	rs56116382	49606188	0.91	1.66753670486472	1.42	1.36148099659693	0.193507926608306	0.639530668595776	0.1328	0.0673	0.0027	7e-04	0.0052	0.001	9e-04	0.0141	0.1461	0.0022	0.0027	0.0025	0.0899	0.0053	0.0024	0.0015	7e-04	0.185	0.0976	0.0075	0.0075	0.0021	0.0322	0.0028	0.0079	0.1778
3	rs6782577	49620770	0.91	1.66753670486472	1.42	1.36148099659693	0.200930407509192	0.639239658562391	0.1326	0.0673	0.0027	7e-04	0.0053	0.001	9e-04	0.0142	0.1461	0.0023	0.0029	0.0026	0.0897	0.0054	0.0024	0.0016	7e-04	0.1846	0.0977	0.0075	0.0074	0.0021	0.0322	0.0029	0.008	0.1777
3	rs73074869	49636901	0.91	1.66753670486472	1.42	1.36148099659693	0.209390717007367	0.632554959098334	0.1327	0.0673	0.0027	6e-04	0.0053	0.001	8e-04	0.0142	0.1461	0.0023	0.0029	0.0026	0.0896	0.0054	0.0024	0.0017	7e-04	0.1846	0.0977	0.0075	0.0073	0.0021	0.0322	0.0029	0.008	0.1777
3	rs4855852	49649071	0.91	1.66753670486472	1.42	1.36148099659693	0.230390097871003	0.618368732683002	0.1328	0.0673	0.0027	5e-04	0.0053	0.001	8e-04	0.0142	0.1461	0.0023	0.0029	0.0026	0.0895	0.0054	0.0025	0.0019	7e-04	0.1845	0.0978	0.0075	0.0072	0.0021	0.0322	0.0029	0.008	0.1776
3	rs116046827	49656148	0.91	1.66753670486472	1.42	1.36148099659693	0.238570111737837	0.604258785631052	0.1327	0.0673	0.0027	5e-04	0.0054	0.001	8e-04	0.0142	0.1461	0.0023	0.0029	0.0026	0.0896	0.0054	0.0025	0.002	7e-04	0.1843	0.0979	0.0075	0.0072	0.002	0.0322	0.0029	0.008	0.1775
3	rs76194913	49657209	0.91	1.66753670486472	1.42	1.36148099659693	0.24007828032274	0.603971633025318	0.1327	0.0673	0.0027	5e-04	0.0054	0.001	8e-04	0.0142	0.1461	0.0023	0.0029	0.0026	0.0896	0.0054	0.0025	0.002	7e-04	0.1843	0.0979	0.0075	0.0072	0.002	0.0322	0.0029	0.008	0.1775
3	rs73074902	49660642	0.91	1.66753670486472	1.42	1.36148099659693	0.243327724158662	0.605120438041011	0.1327	0.0673	0.0027	5e-04	0.0054	0.001	8e-04	0.0142	0.1461	0.0024	0.0029	0.0026	0.0896	0.0053	0.0025	0.002	7e-04	0.1843	0.0979	0.0075	0.0072	0.002	0.0322	0.0029	0.008	0.1775
3	rs78096163	49663488	0.91	1.66753670486472	1.43	1.30010819984047	0.245507386012039	0.607275843979144	0.1327	0.0673	0.0027	5e-04	0.0054	0.001	8e-04	0.0142	0.1461	0.0024	0.003	0.0026	0.0896	0.0053	0.0025	0.002	7e-04	0.1843	0.0979	0.0075	0.0072	0.002	0.0322	0.0029	0.008	0.1774
3	rs4283605	49678651	0.91	1.66753670486472	1.43	1.30010819984047	0.256521075545251	0.598808449558122	0.1327	0.0672	0.0027	5e-04	0.0055	0.001	8e-04	0.0143	0.1461	0.0024	0.003	0.0026	0.0897	0.0053	0.0025	0.0021	7e-04	0.1841	0.098	0.0076	0.0072	0.002	0.0323	0.0029	0.0079	0.1773
3	rs34762726	49689210	0.91	1.66753670486472	1.43	1.30010819984047	0.266197744701215	0.61144810810368	0.1327	0.0672	0.0027	5e-04	0.0055	0.001	8e-04	0.0143	0.1461	0.0024	0.003	0.0026	0.0898	0.0053	0.0025	0.0022	7e-04	0.1841	0.098	0.0076	0.0072	0.002	0.0323	0.0029	0.0079	0.1773
3	rs150021639	49689642	0.91	1.66753670486472	1.43	1.30010819984047	0.266654687110999	0.611736099676105	0.1327	0.0672	0.0027	5e-04	0.0055	0.001	8e-04	0.0143	0.1461	0.0024	0.003	0.0026	0.0898	0.0053	0.0025	0.0022	7e-04	0.184	0.098	0.0076	0.0072	0.002	0.0323	0.0029	0.0079	0.1773
3	rs2005557	49701298	0.91	1.66753670486472	1.43	1.30010819984047	0.284853379263353	0.615338696786269	0.1327	0.0672	0.0027	5e-04	0.0055	0.001	8e-04	0.0143	0.1461	0.0024	0.003	0.0026	0.0899	0.0053	0.0025	0.0023	7e-04	0.1839	0.098	0.0076	0.0071	0.002	0.0322	0.0029	0.0079	0.1772
3	rs9858542	49701983	0.91	1.66753670486472	1.43	1.30010819984047	0.19431201388791	0.628349141416889	0.1327	0.0673	0.0027	5e-04	0.0055	0.001	8e-04	0.0143	0.1462	0.0024	0.003	0.0026	0.09	0.0053	0.0025	0.0013	7e-04	0.1843	0.0981	0.0076	0.0071	0.002	0.0323	0.0029	0.0079	0.1773
3	rs41290716	49717795	0.91	1.66753670486472	1.43	1.30010819984047	0.197392635518835	0.621835918649376	0.1327	0.0673	0.0027	5e-04	0.0056	0.001	8e-04	0.0143	0.1462	0.0024	0.0031	0.0026	0.0899	0.0053	0.0025	0.0013	7e-04	0.1842	0.0981	0.0076	0.0071	0.002	0.0323	0.0029	0.0079	0.1773
3	rs9822268	49719729	0.91	1.66753670486472	1.43	1.30010819984047	0.198360992299417	0.621835918649376	0.1327	0.0673	0.0027	5e-04	0.0056	0.001	8e-04	0.0143	0.1462	0.0024	0.0031	0.0026	0.0899	0.0052	0.0025	0.0013	7e-04	0.1842	0.0981	0.0076	0.0071	0.002	0.0323	0.0029	0.0079	0.1773
3	rs3197999	49721532	0.91	1.66753670486472	1.42	1.36148099659693	0.19362267970822	0.615482904557837	0.1326	0.0673	0.0028	5e-04	0.0056	0.001	8e-04	0.0143	0.1462	0.0024	0.0031	0.0026	0.0901	0.0052	0.0025	0.0013	8e-04	0.1842	0.098	0.0076	0.0071	0.002	0.0324	0.0029	0.0079	0.1773
3	rs62262682	49722761	0.91	1.66753670486472	1.42	1.36148099659693	0.192667590608788	0.613752938200337	0.1326	0.0673	0.0028	5e-04	0.0056	0.001	8e-04	0.0143	0.1462	0.0024	0.0031	0.0026	0.0901	0.0052	0.0025	0.0013	8e-04	0.1841	0.098	0.0076	0.0071	0.002	0.0324	0.0029	0.0079	0.1773
3	rs35620248	49737954	0.91	1.66753670486472	1.43	1.30010819984047	0.240337350057532	0.604545970678209	0.1326	0.067	0.003	5e-04	0.0059	0.001	8e-04	0.0143	0.1454	0.0024	0.0033	0.0027	0.0901	0.005	0.0026	0.0014	8e-04	0.1837	0.0984	0.0076	0.0071	0.0019	0.033	0.0029	0.0079	0.1771
3	rs79581555	49738816	0.91	1.66753670486472	1.43	1.30010819984047	0.240596573876853	0.603397425193953	0.1326	0.067	0.0029	5e-04	0.0059	0.001	8e-04	0.0143	0.1455	0.0024	0.0033	0.0027	0.0901	0.005	0.0026	0.0014	8e-04	0.1837	0.0984	0.0076	0.0071	0.0019	0.033	0.0029	0.0079	0.1771
3	rs76100153	49740450	0.91	1.66753670486472	1.43	1.30010819984047	0.24102895595713	0.605264075135819	0.1326	0.067	0.0029	5e-04	0.0059	0.001	8e-04	0.0143	0.1455	0.0025	0.0033	0.0027	0.0901	0.005	0.0026	0.0014	8e-04	0.1837	0.0984	0.0076	0.0071	0.0019	0.033	0.0029	0.0079	0.1771
3	rs35726701	49740895	0.91	1.66753670486472	1.44	1.24044493409381	0.24102895595713	0.605120438041011	0.1326	0.067	0.0029	5e-04	0.0059	0.001	8e-04	0.0143	0.1455	0.0025	0.0033	0.0027	0.0901	0.005	0.0026	0.0014	8e-04	0.1837	0.0984	0.0076	0.0071	0.0019	0.033	0.0029	0.0079	0.1771
3	rs34823813	49749976	0.91	1.66753670486472	1.44	1.24044493409381	0.24406760989547	0.606269761450591	0.1326	0.0669	0.003	5e-04	0.0059	0.001	8e-04	0.0143	0.1454	0.0025	0.0033	0.0027	0.0901	0.005	0.0026	0.0014	8e-04	0.1837	0.0984	0.0076	0.0071	0.0019	0.033	0.0029	0.0079	0.1771
3	rs34345884	49760431	0.91	1.66753670486472	1.44	1.24044493409381	0.244896003335126	0.591940704222597	0.1325	0.0669	0.003	5e-04	0.0059	0.001	8e-04	0.0143	0.1454	0.0025	0.0033	0.0027	0.0901	0.005	0.0026	0.0014	8e-04	0.1837	0.0984	0.0076	0.0071	0.0019	0.033	0.0029	0.008	0.177
3	rs62262721	49768927	0.91	1.66753670486472	1.44	1.24044493409381	0.249589972803466	0.601962474318456	0.1325	0.0669	0.003	5e-04	0.0059	0.001	8e-04	0.0143	0.1454	0.0025	0.0033	0.0027	0.0901	0.005	0.0026	0.0014	8e-04	0.1838	0.0984	0.0076	0.0071	0.0019	0.033	0.0029	0.008	0.177
3	rs3749237	49770032	0.91	1.66753670486472	1.44	1.24044493409381	0.249987022088307	0.604115205272134	0.1325	0.0668	0.003	5e-04	0.0059	0.001	8e-04	0.0143	0.1454	0.0025	0.0033	0.0027	0.0901	0.005	0.0026	0.0014	8e-04	0.1838	0.0984	0.0076	0.0071	0.0019	0.033	0.0029	0.008	0.177
3	rs3206653	49771943	0.91	1.66753670486472	1.44	1.24044493409381	0.249678176095125	0.600384968400536	0.1325	0.0668	0.003	5e-04	0.0059	0.001	8e-04	0.0143	0.1454	0.0025	0.0033	0.0027	0.0901	0.005	0.0026	0.0014	8e-04	0.1838	0.0984	0.0076	0.0071	0.0019	0.033	0.0029	0.008	0.177
3	rs7372966	49788969	0.91	1.66753670486472	1.44	1.24044493409381	0.251667263850432	0.603684512874963	0.1325	0.0668	0.003	5e-04	0.0059	9e-04	7e-04	0.0143	0.1454	0.0025	0.0033	0.0027	0.0901	0.005	0.0026	0.0014	8e-04	0.1837	0.0986	0.0077	0.0071	0.0019	0.0329	0.0028	0.008	0.177
3	rs34462841	49807687	0.91	1.66753670486472	1.4	1.48939427074937	0.252554076422487	0.600241607682348	0.1324	0.0667	0.003	5e-04	0.0059	9e-04	7e-04	0.0143	0.1453	0.0025	0.0033	0.0027	0.0902	0.005	0.0026	0.0014	8e-04	0.1837	0.0987	0.0077	0.0071	0.0019	0.033	0.0028	0.008	0.1769
3	rs62262730	49808274	0.91	1.66753670486472	1.4	1.48939427074937	0.25268724547715	0.600815099493927	0.1324	0.0667	0.003	5e-04	0.0059	9e-04	7e-04	0.0143	0.1453	0.0025	0.0033	0.0027	0.0902	0.005	0.0026	0.0014	8e-04	0.1837	0.0987	0.0077	0.0071	0.0019	0.033	0.0028	0.008	0.1769
3	rs9829155	49817450	0.91	1.66753670486472	1.4	1.48939427074937	0.253131419560362	0.596946566726512	0.1324	0.0666	0.003	5e-04	0.0059	9e-04	7e-04	0.0143	0.1453	0.0026	0.0033	0.0027	0.0902	0.005	0.0026	0.0014	8e-04	0.1837	0.0988	0.0077	0.0071	0.0019	0.033	0.0028	0.008	0.1769
3	rs77448841	49824756	0.91	1.66753670486472	1.4	1.48939427074937	0.254199177253014	0.604689575362961	0.1324	0.0665	0.003	5e-04	0.0059	9e-04	7e-04	0.0143	0.1453	0.0026	0.0033	0.0027	0.0903	0.005	0.0026	0.0014	8e-04	0.1837	0.0988	0.0077	0.0071	0.0019	0.033	0.0028	0.008	0.1769
3	rs73079003	49832788	0.91	1.66753670486472	1.39	1.55595320949678	0.262240273534203	0.60253635710677	0.1324	0.0663	0.003	5e-04	0.006	9e-04	7e-04	0.0143	0.1453	0.0026	0.0034	0.0027	0.0905	0.005	0.0027	0.0014	8e-04	0.1836	0.0989	0.0078	0.0071	0.0019	0.033	0.0028	0.008	0.1767
3	rs6809879	49834571	0.91	1.66753670486472	1.39	1.55595320949678	0.263283373280713	0.61015254340607	0.1324	0.0663	0.003	5e-04	0.006	9e-04	7e-04	0.0143	0.1453	0.0026	0.0034	0.0027	0.0905	0.005	0.0027	0.0014	8e-04	0.1836	0.0989	0.0078	0.0071	0.0019	0.033	0.0028	0.008	0.1767
3	rs6446296	49838052	0.91	1.66753670486472	1.39	1.55595320949678	0.261289842818873	0.607850925944076	0.1323	0.0663	0.003	5e-04	0.006	9e-04	7e-04	0.0143	0.1453	0.0026	0.0034	0.0027	0.0906	0.005	0.0027	0.0014	8e-04	0.1837	0.0989	0.0078	0.0071	0.0019	0.033	0.0028	0.0079	0.1767
3	rs115355405	49840843	0.91	1.66753670486472	1.4	1.48939427074937	0.261742194941689	0.604258785631052	0.1322	0.0663	0.003	5e-04	0.006	9e-04	7e-04	0.0143	0.1453	0.0026	0.0034	0.0027	0.0907	0.005	0.0027	0.0014	8e-04	0.1837	0.099	0.0078	0.0071	0.0019	0.033	0.0028	0.0079	0.1767
3	rs1799845	49847623	0.91	1.66753670486472	1.4	1.48939427074937	0.264101280950748	0.605838704479266	0.132	0.0663	0.003	5e-04	0.006	9e-04	7e-04	0.0144	0.1452	0.0026	0.0034	0.0027	0.0909	0.0051	0.0027	0.0014	8e-04	0.1837	0.099	0.0078	0.007	0.0019	0.0329	0.0028	0.0079	0.1766
3	rs7636294	49868804	0.91	1.66753670486472	1.39	1.55595320949678	0.258944470523121	0.548053903115687	0.1315	0.0662	0.003	5e-04	0.006	9e-04	7e-04	0.0142	0.1452	0.0026	0.0034	0.0027	0.0915	0.0051	0.0027	0.0015	8e-04	0.1838	0.099	0.0078	0.007	0.0019	0.0327	0.0029	0.0079	0.1766
3	rs695238	49869158	0.91	1.66753670486472	1.39	1.55595320949678	0.259980427489446	0.551141102077706	0.1315	0.0662	0.003	5e-04	0.006	9e-04	7e-04	0.0142	0.1452	0.0026	0.0034	0.0027	0.0915	0.0051	0.0027	0.0015	8e-04	0.1838	0.099	0.0078	0.007	0.0019	0.0327	0.0029	0.0079	0.1766
3	rs116222707	49869243	0.91	1.66753670486472	1.39	1.55595320949678	0.25993533906397	0.550579475658091	0.1315	0.0662	0.003	5e-04	0.006	9e-04	7e-04	0.0142	0.1452	0.0026	0.0034	0.0027	0.0915	0.0051	0.0027	0.0015	8e-04	0.1838	0.099	0.0078	0.007	0.0019	0.0327	0.0029	0.0079	0.1766
3	rs2280405	49895052	0.91	1.66753670486472	1.38	1.62425864340582	0.288608826123576	0.488599981162082	0.1307	0.0658	0.003	5e-04	0.0063	9e-04	7e-04	0.0128	0.1453	0.0026	0.0034	0.0027	0.0925	0.005	0.003	0.0014	8e-04	0.1809	0.1002	0.0079	0.007	0.0019	0.0328	0.0029	0.0093	0.1777
3	rs3796386	49899795	0.91	1.66753670486472	1.38	1.62425864340582	0.251622968017068	0.517973955438827	0.1302	0.0659	0.003	5e-04	0.0066	9e-04	6e-04	0.0134	0.1448	0.0028	0.0038	0.0026	0.0916	0.0054	0.0032	0.0012	8e-04	0.1804	0.1008	0.0081	0.0073	0.002	0.0328	0.0027	0.0095	0.1773
3	rs141352122	49901650	0.91	1.66753670486472	1.38	1.62425864340582	0.248488872641804	0.522403404374063	0.1302	0.0659	0.003	5e-04	0.0066	9e-04	6e-04	0.0134	0.1448	0.0028	0.0038	0.0026	0.0916	0.0054	0.0032	0.0012	8e-04	0.1804	0.1008	0.0081	0.0073	0.002	0.0328	0.0027	0.0095	0.1773
3	rs9821675	49902544	0.91	1.66753670486472	1.38	1.62425864340582	0.251224497521562	0.534911634763518	0.1302	0.0659	0.003	5e-04	0.0066	9e-04	6e-04	0.0134	0.1448	0.0028	0.0038	0.0027	0.0916	0.0054	0.0032	0.0012	8e-04	0.1804	0.1008	0.0081	0.0073	0.002	0.0328	0.0027	0.0095	0.1773
3	rs1062633	49924940	0.91	1.66753670486472	1.38	1.62425864340582	0.240855951770159	0.510796419709572	0.1293	0.0659	0.0029	5e-04	0.0067	0.001	6e-04	0.0135	0.1447	0.0028	0.0039	0.0028	0.0916	0.0055	0.0033	0.0013	7e-04	0.1805	0.101	0.0082	0.0072	0.0021	0.0327	0.0026	0.0096	0.1773
3	rs4395393	49928614	0.91	1.66753670486472	1.38	1.62425864340582	0.241548379322316	0.518803754650554	0.1293	0.0659	0.0028	5e-04	0.0067	9e-04	6e-04	0.0135	0.1448	0.0028	0.0039	0.0027	0.0916	0.0055	0.0034	0.0013	7e-04	0.1805	0.101	0.0082	0.0071	0.0022	0.0328	0.0026	0.0096	0.1773
3	rs35986685	49935526	0.91	1.66753670486472	1.38	1.62425864340582	0.240683016055812	0.523512244756968	0.1294	0.0659	0.0028	5e-04	0.0067	9e-04	6e-04	0.0135	0.1448	0.0028	0.0039	0.0027	0.0916	0.0055	0.0034	0.0012	7e-04	0.1805	0.101	0.0082	0.0071	0.0022	0.0328	0.0026	0.0096	0.1773
3	rs2230590	49936102	0.91	1.66753670486472	1.38	1.62425864340582	0.241158754030628	0.525176609569361	0.1294	0.0659	0.0028	5e-04	0.0067	9e-04	6e-04	0.0135	0.1448	0.0028	0.0039	0.0027	0.0916	0.0055	0.0034	0.0012	7e-04	0.1805	0.101	0.0082	0.0071	0.0022	0.0328	0.0026	0.0096	0.1773
3	rs2230593	49940078	0.91	1.66753670486472	1.38	1.62425864340582	0.220552219380913	0.523928211837005	0.1293	0.0659	0.0028	5e-04	0.0066	9e-04	6e-04	0.0135	0.1456	0.0028	0.0039	0.0027	0.0915	0.0055	0.0034	0.0013	7e-04	0.1804	0.1005	0.0082	0.0071	0.0022	0.0327	0.0026	0.0096	0.1773
3	rs2280406	49941436	0.91	1.66753670486472	1.38	1.62425864340582	0.219893907401238	0.523928211837005	0.1293	0.0659	0.0027	5e-04	0.0066	9e-04	6e-04	0.0135	0.1456	0.0028	0.0039	0.0027	0.0915	0.0055	0.0034	0.0013	7e-04	0.1804	0.1005	0.0082	0.0071	0.0022	0.0327	0.0026	0.0096	0.1773
3	rs868891	49949071	0.91	1.66753670486472	1.38	1.62425864340582	0.219893907401238	0.530038544089094	0.1293	0.0658	0.0028	5e-04	0.0066	9e-04	6e-04	0.0136	0.1455	0.0028	0.0039	0.0027	0.0916	0.0055	0.0035	0.0013	7e-04	0.1802	0.1005	0.0082	0.0072	0.0022	0.0327	0.0026	0.0096	0.1775
3	rs61731329	50005916	0.91	1.66753670486472	1.38	1.62425864340582	0.212926979678443	0.54385099057193	0.1289	0.0655	0.0029	5e-04	0.0066	9e-04	6e-04	0.0137	0.1453	0.0028	0.0039	0.0027	0.0924	0.0056	0.0035	0.0013	7e-04	0.179	0.1011	0.0081	0.0072	0.0022	0.0325	0.0025	0.0098	0.1778
3	rs4688759	50008118	0.91	1.66753670486472	1.38	1.62425864340582	0.213048121907357	0.544270922024959	0.1289	0.0655	0.0029	5e-04	0.0066	9e-04	6e-04	0.0137	0.1453	0.0028	0.0039	0.0027	0.0924	0.0056	0.0035	0.0013	7e-04	0.179	0.1011	0.0081	0.0072	0.0022	0.0325	0.0025	0.0098	0.1778
3	rs71326907	50013778	0.91	1.66753670486472	1.38	1.62425864340582	0.209430714448203	0.545111025174999	0.129	0.0655	0.0029	5e-04	0.0066	9e-04	6e-04	0.0137	0.1454	0.0028	0.0039	0.0027	0.0924	0.0056	0.0035	0.0013	7e-04	0.1789	0.1011	0.0081	0.0072	0.0022	0.0325	0.0025	0.0098	0.1778
3	rs11916261	50014496	0.91	1.66753670486472	1.38	1.62425864340582	0.213533078310651	0.54777346065855	0.129	0.0655	0.0029	5e-04	0.0066	9e-04	6e-04	0.0137	0.1454	0.0028	0.0039	0.0026	0.0925	0.0056	0.0034	0.0013	7e-04	0.179	0.1011	0.0081	0.0072	0.0022	0.0325	0.0025	0.0098	0.1778
3	rs75024436	50046446	0.91	1.66753670486472	1.37	1.69431881237172	0.211516517090161	0.551141102077706	0.129	0.0656	0.0029	5e-04	0.0066	9e-04	6e-04	0.0137	0.1454	0.0028	0.0039	0.0026	0.0925	0.0056	0.0033	0.0013	7e-04	0.179	0.1011	0.0081	0.0072	0.0022	0.0325	0.0025	0.0098	0.1778
3	rs2526752	50058610	0.91	1.66753670486472	1.36	1.76614159413628	0.211436078559539	0.552405276298221	0.129	0.0656	0.0029	5e-04	0.0066	9e-04	6e-04	0.0137	0.1454	0.0028	0.0039	0.0026	0.0925	0.0056	0.0033	0.0013	7e-04	0.179	0.1011	0.0081	0.0072	0.0022	0.0325	0.0025	0.0098	0.1778
3	rs73079076	50061961	0.91	1.66753670486472	1.36	1.76614159413628	0.21163720718523	0.558736792973736	0.129	0.0656	0.0029	5e-04	0.0066	9e-04	6e-04	0.0137	0.1454	0.0028	0.0039	0.0026	0.0925	0.0056	0.0033	0.0013	7e-04	0.179	0.1011	0.0081	0.0072	0.0022	0.0325	0.0025	0.0098	0.1778
3	rs13071931	50062878	0.91	1.66753670486472	1.36	1.76614159413628	0.21171768878105	0.559300449424645	0.129	0.0656	0.0029	5e-04	0.0066	9e-04	6e-04	0.0137	0.1454	0.0028	0.0039	0.0026	0.0925	0.0056	0.0033	0.0013	7e-04	0.179	0.1011	0.0081	0.0072	0.0022	0.0325	0.0025	0.0098	0.1778
3	rs78501564	50067927	0.91	1.66753670486472	1.36	1.76614159413628	0.211516517090161	0.560005215498061	0.129	0.0656	0.0029	5e-04	0.0066	9e-04	6e-04	0.0137	0.1454	0.0028	0.0039	0.0026	0.0925	0.0056	0.0033	0.0013	7e-04	0.179	0.1011	0.0081	0.0072	0.0022	0.0325	0.0025	0.0098	0.1778
3	rs7621352	50070763	0.91	1.66753670486472	1.36	1.76614159413628	0.211355657255377	0.560428179321498	0.129	0.0656	0.0029	5e-04	0.0066	9e-04	6e-04	0.0137	0.1454	0.0028	0.0039	0.0026	0.0925	0.0056	0.0033	0.0013	7e-04	0.179	0.1011	0.0081	0.0072	0.0022	0.0325	0.0025	0.0098	0.1778
3	rs2023953	50103917	0.91	1.66753670486472	1.36	1.76614159413628	0.21095380913902	0.558032418122492	0.129	0.0656	0.0029	5e-04	0.0066	9e-04	6e-04	0.0137	0.1454	0.0028	0.0039	0.0026	0.0925	0.0056	0.0033	0.0013	7e-04	0.179	0.1011	0.0081	0.0072	0.0022	0.0325	0.0025	0.0098	0.1778
3	rs3774734	50108792	0.91	1.66753670486472	1.36	1.76614159413628	0.191829343336587	0.521849205433016	0.1287	0.0656	0.0029	5e-04	0.0066	9e-04	5e-04	0.0138	0.1452	0.0028	0.0039	0.0026	0.0933	0.0056	0.0033	0.0013	7e-04	0.1783	0.1013	0.0081	0.0071	0.0023	0.0322	0.0025	0.0098	0.1782
3	rs12494077	50112998	0.91	1.66753670486472	1.36	1.76614159413628	0.188384238257121	0.506804584956283	0.1287	0.0656	0.003	5e-04	0.0066	9e-04	5e-04	0.0139	0.1452	0.0029	0.0039	0.0027	0.0935	0.0056	0.0033	0.0013	7e-04	0.178	0.1014	0.0081	0.007	0.0024	0.0321	0.0025	0.0098	0.1783
3	Affx-22412948	50129399	0.91	1.66753670486472	1.36	1.76614159413628	0.183858746993495	0.49146305020198	0.1286	0.0655	0.003	5e-04	0.0066	9e-04	5e-04	0.014	0.1451	0.0029	0.0039	0.0027	0.0937	0.0056	0.0033	0.0013	7e-04	0.1778	0.1014	0.0081	0.0071	0.0024	0.032	0.0025	0.0098	0.1784
3	rs1061474	50144951	0.91	1.66753670486472	1.37	1.69431881237172	0.186281939664931	0.495970804679418	0.1286	0.0655	0.003	5e-04	0.0066	9e-04	5e-04	0.014	0.145	0.0029	0.0039	0.0027	0.0937	0.0056	0.0033	0.0013	7e-04	0.1779	0.1014	0.0081	0.0071	0.0024	0.032	0.0025	0.0098	0.1784
3	rs1138536	50153356	0.91	1.66753670486472	1.37	1.69431881237172	0.188911927989779	0.498297082620606	0.1286	0.0655	0.003	5e-04	0.0066	9e-04	5e-04	0.014	0.145	0.0029	0.0039	0.0027	0.0937	0.0056	0.0033	0.0013	7e-04	0.1779	0.1014	0.0081	0.0071	0.0024	0.032	0.0025	0.0098	0.1784
3	rs13066140	50154223	0.91	1.66753670486472	1.37	1.69431881237172	0.187106228283676	0.494193765148481	0.1286	0.0655	0.003	5e-04	0.0066	9e-04	5e-04	0.014	0.145	0.0029	0.0039	0.0027	0.0937	0.0056	0.0033	0.0013	7e-04	0.1779	0.1014	0.0081	0.0071	0.0024	0.032	0.0025	0.0098	0.1784
3	rs2071208	50159679	0.91	1.66753670486472	1.37	1.69431881237172	0.190462171679174	0.49023549490149	0.1286	0.0655	0.0031	5e-04	0.0066	0.001	5e-04	0.0139	0.145	0.0029	0.0039	0.0027	0.0938	0.0056	0.0033	0.0013	7e-04	0.1779	0.1014	0.0081	0.0071	0.0025	0.032	0.0025	0.0098	0.1784
3	rs2526391	50169266	0.91	1.66753670486472	1.37	1.69431881237172	0.18962943151274	0.47299816147789	0.1284	0.0654	0.0031	5e-04	0.0066	0.001	6e-04	0.0139	0.1449	0.0029	0.0039	0.0028	0.0939	0.0056	0.0033	0.0013	7e-04	0.1778	0.1013	0.0081	0.0071	0.0024	0.0321	0.0026	0.0098	0.1783
3	rs2189691	50174025	0.91	1.66753670486472	1.37	1.69431881237172	0.200071848240107	0.47516098843506	0.1283	0.0652	0.0032	6e-04	0.0066	0.001	6e-04	0.0139	0.1448	0.0029	0.0039	0.0028	0.0941	0.0056	0.0033	0.0014	8e-04	0.1777	0.1012	0.008	0.0071	0.0024	0.0323	0.0028	0.0097	0.1781
3	rs2624847	50174197	0.91	1.66753670486472	1.37	1.69431881237172	0.196812915650915	0.480986231679166	0.1283	0.0653	0.0033	6e-04	0.0066	0.001	6e-04	0.0139	0.1448	0.0029	0.0039	0.0028	0.094	0.0056	0.0033	0.0013	8e-04	0.1777	0.1012	0.008	0.0071	0.0024	0.0323	0.0029	0.0098	0.178
3	rs7642934	50174848	0.9	1.76406203941677	1.37	1.69431881237172	0.190879325133004	0.433459415627893	0.128	0.065	0.0033	7e-04	0.0066	0.001	6e-04	0.0141	0.1445	0.0029	0.0039	0.0029	0.0939	0.0057	0.0034	0.0014	8e-04	0.1778	0.1016	0.008	0.0071	0.0025	0.0323	0.0029	0.0097	0.1775
3	Affx-22413417	50176739	0.9	1.76406203941677	1.37	1.69431881237172	0.20731678702635	0.387803021158424	0.128	0.0638	0.0034	8e-04	0.0066	0.0011	7e-04	0.014	0.1436	0.003	0.004	0.0031	0.0943	0.0058	0.0037	0.0015	8e-04	0.1784	0.1018	0.008	0.0073	0.0026	0.0322	0.0031	0.0097	0.1768
3	rs739983	50178011	0.9	1.76406203941677	1.37	1.69431881237172	0.206403188347246	0.359164633651009	0.1284	0.0629	0.0035	8e-04	0.0066	0.0012	8e-04	0.014	0.1439	0.0031	0.0041	0.0032	0.0948	0.0059	0.0037	0.0017	9e-04	0.1789	0.1009	0.0079	0.0073	0.0028	0.0322	0.0033	0.0098	0.1758
3	rs2526385	50181135	0.9	1.76406203941677	1.37	1.69431881237172	0.198360992299417	0.360920589451984	0.1286	0.0628	0.0035	9e-04	0.0066	0.0014	9e-04	0.0139	0.1437	0.0031	0.0041	0.0033	0.0942	0.0059	0.0038	0.0017	9e-04	0.179	0.1005	0.0079	0.0075	0.0028	0.0322	0.0034	0.0097	0.1757
3	rs2526397	50187790	0.9	1.76406203941677	1.37	1.69431881237172	0.197160631089572	0.355535071148623	0.1285	0.0628	0.0036	9e-04	0.0065	0.0015	9e-04	0.0138	0.1436	0.0032	0.0041	0.0034	0.094	0.0059	0.0038	0.0018	0.0011	0.1794	0.1006	0.0078	0.0075	0.0029	0.0322	0.0035	0.0097	0.1752
3	rs73080977	50189531	0.9	1.76406203941677	1.37	1.69431881237172	0.189705048840874	0.347190016737816	0.1286	0.0628	0.0036	9e-04	0.0065	0.0015	9e-04	0.0137	0.1434	0.0032	0.0042	0.0034	0.094	0.0059	0.0038	0.0018	0.0013	0.1793	0.1006	0.0078	0.0075	0.0029	0.0322	0.0035	0.0097	0.175
3	rs13069856	50200789	0.9	1.76406203941677	1.37	1.69431881237172	0.202693052469928	0.34805922380685	0.1288	0.0628	0.0037	9e-04	0.0065	0.0015	9e-04	0.0136	0.1432	0.0032	0.0042	0.0035	0.094	0.0059	0.0038	0.0019	0.0014	0.1794	0.1006	0.0077	0.0075	0.0029	0.0323	0.0035	0.0097	0.1746
3	rs3774741	50202723	0.91	1.66753670486472	1.37	1.69431881237172	0.203046629270683	0.343471944883084	0.1288	0.0628	0.0037	9e-04	0.0064	0.0015	9e-04	0.0136	0.1431	0.003	0.0042	0.0035	0.0941	0.0059	0.0039	0.0019	0.0015	0.1796	0.1006	0.0077	0.0075	0.003	0.0323	0.0035	0.0097	0.1746
3	rs3774749	50207227	0.91	1.66753670486472	1.37	1.69431881237172	0.211355657255377	0.357911873338779	0.1288	0.0628	0.0037	9e-04	0.0064	0.0015	9e-04	0.0136	0.143	0.003	0.0042	0.0035	0.0941	0.0059	0.0039	0.0019	0.0015	0.1796	0.1006	0.0077	0.0075	0.0031	0.0323	0.0034	0.0097	0.1745
3	rs73080990	50212958	0.91	1.66753670486472	1.36	1.76614159413628	0.21067277171876	0.334841650569436	0.129	0.0629	0.0037	9e-04	0.0064	0.0015	9e-04	0.0136	0.1428	0.003	0.0042	0.0036	0.094	0.0059	0.0039	0.0019	0.0015	0.1799	0.1006	0.0077	0.0075	0.003	0.0322	0.0034	0.0097	0.1744
3	rs1858828	50242387	0.91	1.66753670486472	1.36	1.76614159413628	0.264829466026233	0.319348690478575	0.1299	0.0633	0.0038	9e-04	0.0064	0.0015	0.001	0.0133	0.1412	0.0029	0.0042	0.0037	0.0934	0.0059	0.0039	0.0021	0.0017	0.1818	0.1004	0.0078	0.0072	0.003	0.0319	0.0033	0.0099	0.1739
3	rs739431	50255305	0.91	1.66753670486472	1.36	1.76614159413628	0.271662886272341	0.344338462261665	0.13	0.0636	0.0037	9e-04	0.0064	0.0015	0.001	0.0132	0.1408	0.0029	0.0042	0.0037	0.0932	0.0059	0.0039	0.0021	0.0017	0.1819	0.1005	0.0077	0.0072	0.003	0.0318	0.0036	0.0097	0.1741
3	rs886075	50256928	0.91	1.66753670486472	1.36	1.76614159413628	0.271709066349844	0.329083001416643	0.13	0.0638	0.0037	9e-04	0.0064	0.0015	0.001	0.0132	0.1406	0.0029	0.0042	0.0037	0.0932	0.0059	0.0039	0.0021	0.0017	0.1819	0.1005	0.0077	0.0072	0.003	0.0317	0.0036	0.0097	0.1741
3	rs73082903	50272712	0.91	1.66753670486472	1.36	1.76614159413628	0.257910765567059	0.302046984679206	0.1301	0.0638	0.0037	9e-04	0.0064	0.0015	0.001	0.0132	0.1403	0.0029	0.0042	0.0037	0.0933	0.0059	0.0039	0.0022	0.0017	0.182	0.1005	0.0077	0.0072	0.003	0.0317	0.0036	0.0097	0.174
3	rs114872512	50282876	0.91	1.66753670486472	1.36	1.76614159413628	0.264692848459747	0.299191496639808	0.1303	0.0639	0.0037	9e-04	0.0063	0.0014	0.001	0.0133	0.1399	0.0028	0.0042	0.0037	0.0933	0.0059	0.0039	0.0022	0.0017	0.1822	0.1005	0.0077	0.0072	0.003	0.0317	0.0035	0.0097	0.174
3	rs2298952	50286953	0.91	1.66753670486472	1.36	1.76614159413628	0.267753081352427	0.300975221670463	0.1304	0.064	0.0037	9e-04	0.0063	0.0014	0.001	0.0133	0.1398	0.0028	0.0042	0.0037	0.0933	0.0059	0.0039	0.0022	0.0017	0.1822	0.1005	0.0077	0.0072	0.003	0.0317	0.0035	0.0096	0.174
3	rs762707	50289853	0.91	1.66753670486472	1.36	1.76614159413628	0.263465011519456	0.290085620434842	0.1304	0.0639	0.0037	9e-04	0.0063	0.0014	0.001	0.0133	0.1397	0.0028	0.0042	0.0037	0.0932	0.006	0.0039	0.0022	0.0017	0.1823	0.1005	0.0077	0.0072	0.003	0.0317	0.0035	0.0096	0.1741
3	rs2282751	50291785	0.91	1.66753670486472	1.36	1.76614159413628	0.265878137716825	0.295752031934044	0.1305	0.0639	0.0037	9e-04	0.0063	0.0014	0.001	0.0133	0.1397	0.0028	0.0042	0.0037	0.0932	0.006	0.0039	0.0022	0.0017	0.1823	0.1005	0.0077	0.0073	0.003	0.0317	0.0035	0.0096	0.1741
3	rs4141060	50300117	0.91	1.66753670486472	1.36	1.76614159413628	0.293833557565434	0.320075775582771	0.131	0.0639	0.004	9e-04	0.0063	0.0013	9e-04	0.0137	0.1391	0.0028	0.0042	0.0037	0.093	0.006	0.0039	0.0022	0.0017	0.1821	0.1002	0.0077	0.0072	0.0034	0.0313	0.0035	0.0096	0.1746
3	rs3806708	50306249	0.91	1.66753670486472	1.36	1.76614159413628	0.281877401487201	0.317533115843343	0.1309	0.0638	0.0039	9e-04	0.0062	0.0013	9e-04	0.0138	0.139	0.0028	0.0042	0.0036	0.0931	0.006	0.0038	0.0022	0.0018	0.1826	0.1003	0.0076	0.0072	0.0034	0.0311	0.0034	0.0096	0.1747
3	rs13100173	50332697	0.92	1.57422166990469	1.36	1.76614159413628	0.269727151983533	0.280599557323607	0.1307	0.0638	0.0039	9e-04	0.006	0.0013	8e-04	0.0141	0.1388	0.0028	0.0041	0.0035	0.0934	0.0059	0.0038	0.0021	0.0017	0.1832	0.1006	0.0075	0.0072	0.0033	0.0309	0.0033	0.0095	0.1749
3	rs72932959	50336292	0.92	1.57422166990469	1.36	1.76614159413628	0.273745185705613	0.289379659456013	0.1307	0.0638	0.0039	9e-04	0.006	0.0013	8e-04	0.0141	0.1388	0.0028	0.0041	0.0035	0.0934	0.0059	0.0038	0.0021	0.0017	0.1832	0.1006	0.0075	0.0072	0.0033	0.0309	0.0033	0.0095	0.1749
3	rs1283	50337422	0.92	1.57422166990469	1.36	1.76614159413628	0.273374371986876	0.284218648692039	0.1307	0.0638	0.0039	9e-04	0.006	0.0013	8e-04	0.0141	0.1388	0.0028	0.0041	0.0035	0.0935	0.0059	0.0038	0.0021	0.0017	0.1832	0.1006	0.0075	0.0072	0.0033	0.0309	0.0033	0.0095	0.1749
3	rs116482870	50339622	0.92	1.57422166990469	1.36	1.76614159413628	0.27221732698097	0.279551517987119	0.1307	0.0638	0.0039	9e-04	0.006	0.0013	8e-04	0.0141	0.1388	0.0028	0.0041	0.0035	0.0935	0.0059	0.0038	0.0021	0.0017	0.1832	0.1006	0.0075	0.0072	0.0033	0.0309	0.0033	0.0095	0.1749
3	rs709210	50357869	0.92	1.57422166990469	1.37	1.69431881237172	0.27756165211006	0.281648798188484	0.1307	0.0637	0.0039	9e-04	0.006	0.0013	8e-04	0.0141	0.1388	0.0028	0.0041	0.0035	0.0935	0.0059	0.0038	0.0021	0.0017	0.1833	0.1007	0.0075	0.0072	0.0033	0.0309	0.0033	0.0095	0.175
3	rs2073498	50369546	0.92	1.57422166990469	1.37	1.69431881237172	0.275231151476777	0.281882125692061	0.1306	0.0637	0.0039	9e-04	0.006	0.0013	8e-04	0.0141	0.1387	0.0028	0.0041	0.0035	0.0935	0.0059	0.0038	0.0021	0.0017	0.1833	0.1007	0.0075	0.0072	0.0033	0.031	0.0033	0.0095	0.175
3	rs2236947	50371432	0.92	1.57422166990469	1.37	1.69431881237172	0.277374822723077	0.2803665557511	0.1306	0.0637	0.0039	9e-04	0.006	0.0013	8e-04	0.0141	0.1387	0.0028	0.0041	0.0035	0.0935	0.0059	0.0038	0.0021	0.0017	0.1833	0.1007	0.0075	0.0072	0.0033	0.031	0.0033	0.0095	0.175
3	rs2233474	50388607	0.92	1.57422166990469	1.37	1.69431881237172	0.268945767648541	0.270173735640947	0.1305	0.0637	0.0039	9e-04	0.006	0.0013	8e-04	0.014	0.1389	0.0028	0.0041	0.0035	0.0935	0.0059	0.0038	0.0021	0.0017	0.1833	0.1007	0.0075	0.0072	0.0033	0.031	0.0033	0.0095	0.175
3	rs2236950	50420554	0.92	1.57422166990469	1.37	1.69431881237172	0.230938964204472	0.266610995120103	0.1306	0.0635	0.0038	8e-04	0.0058	0.0013	8e-04	0.014	0.1391	0.0028	0.0041	0.0035	0.0942	0.0058	0.0037	0.002	0.0016	0.1836	0.1009	0.0075	0.0071	0.0032	0.031	0.0032	0.0094	0.1747
3	rs41305886	50423455	0.93	1.48409702783942	1.37	1.69431881237172	0.227321473369545	0.32043950100801	0.131	0.0633	0.0036	7e-04	0.0056	0.0013	7e-04	0.0139	0.1395	0.0027	0.0043	0.0034	0.095	0.0061	0.0035	0.0017	0.0014	0.1841	0.1013	0.0074	0.0072	0.0031	0.0311	0.0029	0.0093	0.174
3	rs17606778	50440552	0.93	1.48409702783942	1.37	1.69431881237172	0.223072130434435	0.338532550552452	0.1312	0.0634	0.0035	6e-04	0.0055	0.0012	7e-04	0.0138	0.1396	0.0025	0.0042	0.0034	0.0952	0.0061	0.0034	0.0016	0.0013	0.1845	0.1017	0.0074	0.0069	0.003	0.0311	0.0027	0.0092	0.1743
3	rs74448976	50443341	0.93	1.48409702783942	1.37	1.69431881237172	0.224192606865423	0.334350420088052	0.1312	0.0635	0.0035	6e-04	0.0055	0.0012	7e-04	0.0138	0.1396	0.0025	0.0042	0.0033	0.0952	0.0061	0.0034	0.0016	0.0013	0.1846	0.1018	0.0074	0.0068	0.003	0.0311	0.0027	0.0092	0.1743
3	rs2282758	50477905	0.93	1.48409702783942	1.37	1.69431881237172	0.239215827507434	0.33447320802936	0.1313	0.0636	0.0035	6e-04	0.0054	0.0011	6e-04	0.0138	0.1396	0.0024	0.0042	0.0033	0.0954	0.006	0.0033	0.0014	0.0012	0.185	0.1022	0.0074	0.0066	0.0029	0.031	0.0024	0.0091	0.1746
3	rs9849892	50479018	0.93	1.48409702783942	1.37	1.69431881237172	0.243458202426361	0.319227557082015	0.1313	0.0637	0.0035	6e-04	0.0054	0.0011	6e-04	0.0137	0.1397	0.0024	0.0042	0.0033	0.0954	0.006	0.0033	0.0014	0.0013	0.1851	0.1022	0.0074	0.0065	0.0028	0.031	0.0024	0.0091	0.1747
3	rs34866311	50499944	0.93	1.48409702783942	1.37	1.69431881237172	0.254154638315265	0.299072695081142	0.1313	0.0638	0.0034	6e-04	0.0054	0.0011	6e-04	0.0137	0.1397	0.0023	0.0042	0.0032	0.0955	0.006	0.0032	0.0013	0.0015	0.1852	0.1023	0.0074	0.0063	0.0027	0.031	0.0023	0.0091	0.1748
3	rs113044297	50506057	0.93	1.48409702783942	1.37	1.69431881237172	0.275417202101756	0.289144455305643	0.1312	0.0638	0.0034	6e-04	0.0054	0.0011	6e-04	0.0137	0.1398	0.0023	0.0042	0.0032	0.0956	0.006	0.0032	0.0013	0.0015	0.1852	0.1024	0.0074	0.0063	0.0027	0.0309	0.0022	0.0091	0.1749
3	rs73835505	50509330	0.93	1.48409702783942	1.37	1.69431881237172	0.279433668221796	0.329816522789036	0.1312	0.0638	0.0034	6e-04	0.0054	0.0011	6e-04	0.0137	0.1398	0.0023	0.0042	0.0032	0.0956	0.006	0.0032	0.0013	0.0015	0.1852	0.1024	0.0074	0.0063	0.0027	0.0309	0.0022	0.0091	0.1749
3	rs916288	50513157	0.93	1.48409702783942	1.37	1.69431881237172	0.281077231519208	0.303835793958286	0.1313	0.0638	0.0034	6e-04	0.0053	0.0011	6e-04	0.0136	0.1398	0.0023	0.0042	0.0032	0.0957	0.0059	0.0032	0.0013	0.0015	0.1852	0.1024	0.0074	0.0063	0.0027	0.0309	0.0022	0.0091	0.1749
3	rs41291734	50513613	0.93	1.48409702783942	1.37	1.69431881237172	0.280983174150793	0.3044327667443	0.1313	0.0638	0.0034	6e-04	0.0053	0.0011	6e-04	0.0136	0.1398	0.0023	0.0042	0.0032	0.0957	0.0059	0.0032	0.0013	0.0016	0.1852	0.1024	0.0074	0.0063	0.0027	0.0309	0.0022	0.0091	0.1749
3	rs114614876	50519490	0.93	1.48409702783942	1.37	1.69431881237172	0.288036683688192	0.305508201234763	0.1313	0.0637	0.0034	6e-04	0.0053	0.0011	6e-04	0.0137	0.1396	0.0023	0.0042	0.0032	0.096	0.006	0.0032	0.0012	0.0017	0.1852	0.1024	0.0074	0.0063	0.0027	0.0311	0.0022	0.0091	0.1747
3	rs11715134	50552866	0.93	1.48409702783942	1.37	1.69431881237172	0.430603309148474	0.300023504892742	0.1312	0.0634	0.0033	6e-04	0.0049	0.0012	8e-04	0.0137	0.1383	0.0022	0.0042	0.0032	0.0975	0.0062	0.0031	0.001	0.0025	0.1852	0.1023	0.0071	0.0062	0.0028	0.032	0.0021	0.0091	0.1738
3	rs35694819	50553156	0.93	1.48409702783942	1.37	1.69431881237172	0.431483100206981	0.304313344114709	0.1312	0.0634	0.0033	6e-04	0.0049	0.0012	8e-04	0.0137	0.1383	0.0022	0.0042	0.0032	0.0975	0.0062	0.0031	0.001	0.0025	0.1852	0.1023	0.0071	0.0062	0.0028	0.032	0.0021	0.0091	0.1738
3	rs12491812	50556581	0.93	1.48409702783942	1.37	1.69431881237172	0.418668842682982	0.325178978230885	0.1313	0.0634	0.0031	6e-04	0.0049	0.0012	8e-04	0.0138	0.1383	0.0022	0.0042	0.0032	0.0975	0.0062	0.0031	0.0011	0.0025	0.1852	0.1023	0.0071	0.0062	0.0028	0.032	0.0021	0.0091	0.1738
3	rs11719998	50567736	0.93	1.48409702783942	1.37	1.69431881237172	0.421622321175275	0.328349957995155	0.1312	0.0631	0.0031	7e-04	0.0049	0.0012	8e-04	0.0138	0.1385	0.0022	0.0042	0.0032	0.0975	0.0062	0.0031	0.0011	0.0026	0.1852	0.1023	0.0071	0.0062	0.0028	0.032	0.0021	0.0091	0.1738
3	rs75910794	50573921	0.93	1.48409702783942	1.37	1.69431881237172	0.38398294937805	0.311743930993851	0.1309	0.0633	0.003	9e-04	0.0049	0.0014	9e-04	0.0138	0.1387	0.0023	0.0042	0.0033	0.0974	0.0062	0.0031	0.0011	0.0027	0.185	0.1017	0.0071	0.0062	0.0029	0.0321	0.0022	0.0091	0.1737
3	rs12491425	50575312	0.93	1.48409702783942	1.37	1.69431881237172	0.379347748877969	0.32457021025681	0.1309	0.0633	0.003	0.001	0.0049	0.0014	9e-04	0.0138	0.1387	0.0023	0.0042	0.0033	0.0974	0.0062	0.0031	0.0012	0.0027	0.185	0.1016	0.0071	0.0062	0.0029	0.0322	0.0022	0.0091	0.1736
3	rs73084740	50579382	0.93	1.48409702783942	1.38	1.62425864340582	0.372285109715561	0.317533115843343	0.1308	0.0634	0.003	0.001	0.0049	0.0014	9e-04	0.0138	0.1387	0.0023	0.0042	0.0033	0.0973	0.0062	0.0031	0.0012	0.0027	0.185	0.1015	0.0071	0.0062	0.0029	0.0322	0.0022	0.0091	0.1736
3	rs56116307	50592504	0.93	1.48409702783942	1.38	1.62425864340582	0.359593134172382	0.309461137839901	0.1307	0.0634	0.0031	0.001	0.0048	0.0014	0.001	0.0139	0.1383	0.0024	0.0041	0.0034	0.0973	0.0063	0.0031	0.0013	0.0027	0.185	0.1012	0.007	0.0063	0.0031	0.0324	0.0022	0.009	0.1733
3	rs1034405	50597092	0.93	1.48409702783942	1.38	1.62425864340582	0.3616838646003	0.323961777495971	0.1307	0.0634	0.0031	0.001	0.0048	0.0014	0.001	0.0139	0.1383	0.0025	0.0041	0.0034	0.0973	0.0063	0.0031	0.0013	0.0027	0.1851	0.1012	0.007	0.0063	0.0031	0.0324	0.0022	0.009	0.1733
3	rs34646335	50628029	0.93	1.48409702783942	1.38	1.62425864340582	0.343562135928112	0.317654058953631	0.1306	0.0633	0.0031	0.001	0.0048	0.0014	0.0011	0.0139	0.1381	0.0025	0.0041	0.0035	0.0973	0.0063	0.0031	0.0013	0.0027	0.185	0.1011	0.007	0.0064	0.0031	0.0325	0.0023	0.009	0.1733
3	rs13094336	50632870	0.93	1.48409702783942	1.38	1.62425864340582	0.342621674443599	0.32298898344543	0.1306	0.0633	0.0031	0.001	0.0048	0.0014	0.0011	0.0139	0.1381	0.0026	0.0041	0.0035	0.0973	0.0063	0.0031	0.0013	0.0027	0.1849	0.1011	0.007	0.0064	0.0031	0.0325	0.0023	0.0091	0.1733
3	rs73086963	50635590	0.93	1.48409702783942	1.38	1.62425864340582	0.342830550508357	0.324813677246017	0.1306	0.0633	0.0031	0.001	0.0048	0.0014	0.0011	0.0139	0.138	0.0026	0.0041	0.0035	0.0973	0.0063	0.0031	0.0013	0.0027	0.1849	0.1011	0.007	0.0064	0.0031	0.0325	0.0023	0.0091	0.1733
3	rs2239752	50645413	0.93	1.48409702783942	1.37	1.69431881237172	0.386588908767204	0.328594252649366	0.1304	0.0632	0.0035	0.0011	0.0048	0.0014	0.0013	0.0139	0.1378	0.0027	0.0041	0.0036	0.0972	0.0064	0.0031	0.0014	0.0027	0.1846	0.1007	0.0071	0.0064	0.0031	0.0327	0.0022	0.0095	0.1731
3	rs114161669	50648722	0.93	1.48409702783942	1.37	1.69431881237172	0.401109178208519	0.334841650569436	0.1304	0.0631	0.0036	0.0011	0.0048	0.0014	0.0014	0.0139	0.1378	0.0027	0.0041	0.0036	0.0972	0.0065	0.0031	0.0014	0.0027	0.1846	0.1006	0.0071	0.0064	0.0031	0.0327	0.0022	0.0095	0.173
3	rs873985	50651751	0.93	1.48409702783942	1.37	1.69431881237172	0.402015028089666	0.336193615399693	0.1304	0.0631	0.0036	0.0011	0.0048	0.0014	0.0014	0.0139	0.1378	0.0027	0.0041	0.0036	0.0972	0.0065	0.0031	0.0014	0.0027	0.1846	0.1006	0.0071	0.0064	0.0031	0.0327	0.0022	0.0096	0.173
3	rs66867590	50659586	0.93	1.48409702783942	1.37	1.69431881237172	0.403092058085409	0.336685631407087	0.1304	0.0631	0.0036	0.0011	0.0048	0.0014	0.0014	0.0139	0.1378	0.0027	0.0041	0.0036	0.0972	0.0065	0.0031	0.0014	0.0027	0.1846	0.1006	0.0071	0.0064	0.0031	0.0327	0.0022	0.0096	0.173
3	rs112256201	50671766	0.93	1.48409702783942	1.37	1.69431881237172	0.402695089191176	0.337793431044956	0.1304	0.0631	0.0036	0.0011	0.0048	0.0014	0.0015	0.0139	0.1377	0.0028	0.004	0.0036	0.0972	0.0065	0.0031	0.0014	0.0027	0.1846	0.1005	0.0071	0.0064	0.0031	0.0328	0.0022	0.0096	0.1729
3	rs79850873	50678967	0.93	1.48409702783942	1.37	1.69431881237172	0.405876337033346	0.345701403819056	0.1305	0.0631	0.0036	0.0011	0.0048	0.0014	0.0015	0.0139	0.1377	0.0028	0.004	0.0036	0.0972	0.0065	0.0031	0.0014	0.0027	0.1846	0.1005	0.0071	0.0064	0.0031	0.0328	0.0022	0.0096	0.1729
3	rs11711534	50684811	0.93	1.48409702783942	1.37	1.69431881237172	0.406331826102118	0.345825384522591	0.1305	0.0631	0.0036	0.0011	0.0048	0.0014	0.0015	0.0139	0.1377	0.0028	0.004	0.0036	0.0972	0.0065	0.0031	0.0014	0.0027	0.1846	0.1005	0.0071	0.0064	0.0032	0.0328	0.0022	0.0096	0.1729
3	rs4261877	50692394	0.93	1.48409702783942	1.37	1.69431881237172	0.406958541732141	0.347314150895086	0.1305	0.0631	0.0036	0.0011	0.0048	0.0014	0.0015	0.0139	0.1377	0.0028	0.004	0.0036	0.0972	0.0065	0.0031	0.0014	0.0027	0.1846	0.1005	0.0071	0.0064	0.0032	0.0328	0.0022	0.0096	0.1729
3	rs78104031	50697541	0.93	1.48409702783942	1.37	1.69431881237172	0.389649765300083	0.347065895349878	0.1304	0.0631	0.0035	0.0011	0.0048	0.0014	0.0014	0.0139	0.1377	0.0028	0.004	0.0036	0.0972	0.0069	0.0031	0.0014	0.0027	0.1845	0.1004	0.0071	0.0064	0.0032	0.0328	0.0022	0.0097	0.1728
3	rs68191286	50702484	0.93	1.48409702783942	1.37	1.69431881237172	0.381330765122943	0.349177693295451	0.1304	0.0631	0.0035	0.0011	0.0049	0.0014	0.0014	0.0139	0.1377	0.0028	0.004	0.0036	0.0971	0.0074	0.0031	0.0014	0.0027	0.1844	0.1002	0.0071	0.0064	0.0032	0.0328	0.0022	0.0097	0.1727
3	rs56347941	50707887	0.93	1.48409702783942	1.37	1.69431881237172	0.380503870306093	0.350421645068265	0.1304	0.0631	0.0035	0.0011	0.0049	0.0014	0.0014	0.0139	0.1377	0.0028	0.004	0.0036	0.0971	0.0076	0.0031	0.0014	0.0027	0.1844	0.1001	0.0071	0.0064	0.0032	0.0328	0.0022	0.0097	0.1727
3	rs73072416	50711073	0.93	1.48409702783942	1.37	1.69431881237172	0.380393686521309	0.345825384522591	0.1304	0.0631	0.0035	0.0011	0.0049	0.0014	0.0014	0.0139	0.1377	0.0028	0.004	0.0036	0.0971	0.0076	0.0031	0.0014	0.0027	0.1844	0.1001	0.0071	0.0064	0.0032	0.0328	0.0022	0.0097	0.1727
3	rs56142306	50721022	0.93	1.48409702783942	1.36	1.76614159413628	0.380063232396679	0.341864372379383	0.1304	0.0631	0.0035	0.0011	0.0049	0.0014	0.0014	0.0139	0.1377	0.0028	0.004	0.0036	0.0971	0.0076	0.0031	0.0014	0.0027	0.1844	0.1001	0.0071	0.0064	0.0032	0.0328	0.0022	0.0097	0.1727
3	rs2035484	50721892	0.93	1.48409702783942	1.36	1.76614159413628	0.380173367565769	0.341617247067015	0.1304	0.0631	0.0035	0.0011	0.0049	0.0014	0.0014	0.0139	0.1377	0.0028	0.004	0.0036	0.0971	0.0076	0.0031	0.0014	0.0027	0.1844	0.1001	0.0071	0.0064	0.0032	0.0328	0.0022	0.0097	0.1727
3	rs75077622	50743684	0.93	1.48409702783942	1.36	1.76614159413628	0.378577994203699	0.352165307470376	0.1304	0.0631	0.0035	0.0011	0.0048	0.0014	0.0014	0.0139	0.1377	0.0028	0.004	0.0036	0.0971	0.0075	0.0031	0.0014	0.0027	0.1844	0.1001	0.0071	0.0064	0.0032	0.0328	0.0022	0.0097	0.1727
3	rs17659990	50751149	0.93	1.48409702783942	1.36	1.76614159413628	0.429607288378715	0.317170368243561	0.1307	0.063	0.0034	0.0011	0.0048	0.0014	0.001	0.0141	0.1377	0.0027	0.004	0.0036	0.0974	0.0069	0.0031	0.0015	0.0027	0.1843	0.1	0.007	0.0064	0.0033	0.0327	0.0021	0.0103	0.1729
3	rs12495399	50776882	0.93	1.48409702783942	1.36	1.76614159413628	0.46849923653444	0.343719456975038	0.1307	0.063	0.0033	0.0011	0.0048	0.0014	9e-04	0.0141	0.1378	0.0027	0.004	0.0036	0.0975	0.0067	0.0031	0.0015	0.0027	0.1843	0.0999	0.0069	0.0064	0.0033	0.0327	0.0021	0.0105	0.173
3	rs36091095	50781416	0.93	1.48409702783942	1.36	1.76614159413628	0.46849923653444	0.343719456975038	0.1307	0.063	0.0033	0.0011	0.0048	0.0014	9e-04	0.0141	0.1378	0.0027	0.004	0.0036	0.0975	0.0067	0.0031	0.0015	0.0027	0.1843	0.0999	0.0069	0.0064	0.0033	0.0327	0.0021	0.0105	0.173
3	rs11927030	50789602	0.93	1.48409702783942	1.36	1.76614159413628	0.466423959397326	0.346817690895416	0.1307	0.0629	0.0033	0.0011	0.0048	0.0014	9e-04	0.0142	0.1378	0.0027	0.004	0.0036	0.0973	0.0066	0.0031	0.0015	0.0027	0.1843	0.1002	0.0069	0.0064	0.0033	0.0327	0.0021	0.0105	0.1729
3	rs11914934	50836602	0.93	1.48409702783942	1.36	1.76614159413628	0.466302024117272	0.34743829781833	0.1307	0.063	0.0033	0.0011	0.0048	0.0014	9e-04	0.0142	0.1378	0.0027	0.004	0.0035	0.0974	0.0066	0.0031	0.0015	0.0027	0.1843	0.1003	0.0069	0.0064	0.0033	0.0326	0.0021	0.0105	0.173
3	rs62258671	50855518	0.93	1.48409702783942	1.36	1.76614159413628	0.466302024117272	0.34743829781833	0.1307	0.063	0.0033	0.0011	0.0048	0.0014	9e-04	0.0142	0.1378	0.0027	0.004	0.0035	0.0974	0.0066	0.0031	0.0015	0.0027	0.1843	0.1003	0.0069	0.0064	0.0033	0.0326	0.0021	0.0105	0.173
3	rs115168092	50863317	0.93	1.48409702783942	1.36	1.76614159413628	0.466302024117272	0.34743829781833	0.1307	0.063	0.0033	0.0011	0.0048	0.0014	9e-04	0.0142	0.1378	0.0027	0.004	0.0035	0.0974	0.0066	0.0031	0.0015	0.0027	0.1843	0.1003	0.0069	0.0064	0.0033	0.0326	0.0021	0.0105	0.173
3	rs73079138	50881291	0.93	1.48409702783942	1.36	1.76614159413628	0.466302024117272	0.34743829781833	0.1307	0.063	0.0033	0.0011	0.0048	0.0014	9e-04	0.0142	0.1378	0.0027	0.004	0.0035	0.0974	0.0066	0.0031	0.0015	0.0027	0.1843	0.1003	0.0069	0.0064	0.0033	0.0326	0.0021	0.0105	0.173
3	rs2085583	50888677	0.93	1.48409702783942	1.36	1.76614159413628	0.465997253925749	0.347314150895086	0.1307	0.063	0.0033	0.0011	0.0048	0.0014	9e-04	0.0142	0.1378	0.0027	0.004	0.0035	0.0974	0.0066	0.0031	0.0015	0.0027	0.1843	0.1003	0.0069	0.0064	0.0033	0.0326	0.0021	0.0105	0.173
3	rs62257803	50910004	0.93	1.48409702783942	1.36	1.76614159413628	0.465753507731995	0.347190016737816	0.1307	0.063	0.0033	0.0011	0.0048	0.0014	9e-04	0.0142	0.1378	0.0027	0.004	0.0035	0.0974	0.0066	0.0031	0.0015	0.0027	0.1843	0.1003	0.0069	0.0064	0.0033	0.0326	0.0021	0.0105	0.173
3	rs4346541	50910499	0.93	1.48409702783942	1.36	1.76614159413628	0.442822851378178	0.345825384522591	0.1307	0.063	0.0033	0.0011	0.0048	0.0014	9e-04	0.0142	0.1379	0.0027	0.004	0.0035	0.0974	0.0066	0.0031	0.0015	0.0027	0.1844	0.1004	0.0069	0.0064	0.0033	0.0327	0.0021	0.01	0.1731
3	rs78848524	50911302	0.93	1.48409702783942	1.36	1.76614159413628	0.427151434893923	0.344957788719271	0.1306	0.063	0.0033	0.0011	0.0048	0.0014	9e-04	0.0142	0.138	0.0027	0.004	0.0035	0.0975	0.0066	0.0031	0.0015	0.0027	0.1846	0.1005	0.0069	0.0064	0.0033	0.0327	0.0021	0.0095	0.1731
3	rs11928389	50927009	0.93	1.48409702783942	1.36	1.76614159413628	0.413654443373792	0.350297192764803	0.1307	0.063	0.0033	0.0011	0.0048	0.0014	9e-04	0.0142	0.1381	0.0027	0.004	0.0035	0.0976	0.0066	0.0031	0.0015	0.0027	0.1847	0.1005	0.0069	0.0064	0.0033	0.0327	0.0021	0.0091	0.1732
3	rs67895930	50952307	0.93	1.48409702783942	1.36	1.76614159413628	0.413539524442092	0.350297192764803	0.1307	0.063	0.0033	0.0011	0.0048	0.0014	9e-04	0.0142	0.1381	0.0027	0.004	0.0035	0.0976	0.0066	0.0031	0.0015	0.0027	0.1847	0.1005	0.0069	0.0064	0.0033	0.0327	0.0021	0.0091	0.1732
3	rs34786937	50962551	0.93	1.48409702783942	1.36	1.76614159413628	0.4134246214616	0.350297192764803	0.1307	0.063	0.0033	0.0011	0.0048	0.0014	9e-04	0.0142	0.1381	0.0027	0.004	0.0035	0.0976	0.0066	0.0031	0.0015	0.0027	0.1847	0.1005	0.0069	0.0064	0.0033	0.0327	0.0021	0.0091	0.1731
3	rs74966608	50965468	0.93	1.48409702783942	1.36	1.76614159413628	0.414286782586519	0.351044096756812	0.1307	0.063	0.0033	0.0011	0.0048	0.0014	9e-04	0.0142	0.1381	0.0027	0.004	0.0035	0.0976	0.0066	0.0031	0.0015	0.0027	0.1847	0.1005	0.0069	0.0064	0.0033	0.0327	0.0021	0.0091	0.1731
3	rs71329026	50983156	0.93	1.48409702783942	1.35	1.83973452191541	0.412678140960142	0.351666865093201	0.1308	0.063	0.0033	0.0011	0.0048	0.0014	9e-04	0.0142	0.1381	0.0027	0.004	0.0036	0.0976	0.0066	0.0031	0.0015	0.0027	0.1846	0.1005	0.0069	0.0064	0.0033	0.0327	0.0021	0.0091	0.1731
3	rs72937299	50993009	0.93	1.48409702783942	1.35	1.83973452191541	0.413080008236215	0.352913350053384	0.1308	0.063	0.0033	0.0011	0.0048	0.0014	9e-04	0.0142	0.1381	0.0027	0.004	0.0036	0.0976	0.0066	0.0031	0.0015	0.0027	0.1846	0.1005	0.0069	0.0064	0.0034	0.0328	0.0021	0.0091	0.1731
3	rs9869826	50998816	0.93	1.48409702783942	1.35	1.83973452191541	0.416244334528194	0.353537065851035	0.1308	0.063	0.0033	0.0011	0.0048	0.0014	9e-04	0.0142	0.1379	0.0027	0.004	0.0036	0.0976	0.0066	0.0031	0.0015	0.0027	0.1847	0.1005	0.0069	0.0064	0.0034	0.0328	0.0021	0.0091	0.1731
3	rs79073578	50999864	0.93	1.48409702783942	1.35	1.83973452191541	0.417051723729596	0.354410797068161	0.1308	0.063	0.0033	0.0011	0.0048	0.0014	9e-04	0.0142	0.1379	0.0027	0.004	0.0036	0.0976	0.0066	0.0031	0.0015	0.0027	0.1846	0.1005	0.0069	0.0064	0.0034	0.0328	0.0021	0.0091	0.173
3	rs115916770	51017440	0.93	1.48409702783942	1.35	1.83973452191541	0.41653259822171	0.354785442021858	0.1308	0.063	0.0033	0.0011	0.0048	0.0014	9e-04	0.0142	0.1379	0.0027	0.004	0.0036	0.0975	0.0066	0.0031	0.0015	0.0027	0.1846	0.1005	0.0069	0.0064	0.0034	0.0328	0.0021	0.0091	0.173
3	rs11130267	51024903	0.93	1.48409702783942	1.36	1.76614159413628	0.417340266131348	0.355660053271068	0.1308	0.063	0.0033	0.0011	0.0048	0.0014	9e-04	0.0142	0.1378	0.0027	0.004	0.0036	0.0975	0.0066	0.0031	0.0015	0.0027	0.1846	0.1005	0.0069	0.0064	0.0034	0.0329	0.0021	0.0091	0.173
3	rs73083294	51031945	0.93	1.48409702783942	1.37	1.69431881237172	0.417340266131348	0.355660053271068	0.1308	0.063	0.0033	0.0011	0.0048	0.0014	9e-04	0.0142	0.1378	0.0027	0.004	0.0036	0.0975	0.0066	0.0031	0.0015	0.0027	0.1846	0.1005	0.0069	0.0064	0.0034	0.0329	0.0021	0.0091	0.173
3	rs34926239	51043528	0.93	1.48409702783942	1.38	1.62425864340582	0.415034714426699	0.316686895620387	0.1307	0.0629	0.0033	0.0011	0.0048	0.0014	9e-04	0.0141	0.1378	0.0028	0.0041	0.0036	0.0976	0.0067	0.0031	0.0015	0.0027	0.1846	0.1004	0.0069	0.0064	0.0034	0.0329	0.0021	0.0092	0.1727
3	rs76333733	51056571	0.93	1.48409702783942	1.37	1.69431881237172	0.419478571824944	0.298241482058562	0.1308	0.0629	0.0033	0.001	0.0049	0.0014	0.001	0.014	0.1378	0.0029	0.0041	0.0036	0.0977	0.0067	0.0031	0.0015	0.0028	0.1846	0.1003	0.007	0.0064	0.0034	0.0329	0.0022	0.0092	0.1726
3	rs13088462	51071713	0.93	1.48409702783942	1.37	1.69431881237172	0.419594311045789	0.299429142349	0.1308	0.0629	0.0033	0.001	0.0049	0.0014	0.001	0.014	0.1378	0.0029	0.0041	0.0036	0.0977	0.0067	0.0031	0.0015	0.0028	0.1846	0.1003	0.007	0.0064	0.0034	0.0329	0.0022	0.0092	0.1726
3	rs11710311	51089954	0.93	1.48409702783942	1.37	1.69431881237172	0.440804187673465	0.277459056015846	0.1309	0.0629	0.0033	0.001	0.005	0.0014	0.001	0.0138	0.1377	0.003	0.0042	0.0036	0.0979	0.0068	0.0031	0.0015	0.0028	0.1847	0.1001	0.007	0.0064	0.0035	0.0329	0.0022	0.0092	0.1723
3	rs7629420	51089980	0.93	1.48409702783942	1.37	1.69431881237172	0.440863495225676	0.277459056015846	0.1309	0.0629	0.0033	0.001	0.005	0.0014	0.001	0.0138	0.1377	0.003	0.0042	0.0036	0.0979	0.0068	0.0031	0.0015	0.0028	0.1847	0.1001	0.007	0.0064	0.0035	0.0329	0.0022	0.0092	0.1723
3	rs115548871	51094097	0.93	1.48409702783942	1.37	1.69431881237172	0.440863495225676	0.277459056015846	0.1309	0.0629	0.0033	0.001	0.005	0.0014	0.001	0.0138	0.1377	0.003	0.0042	0.0036	0.0979	0.0068	0.0031	0.0015	0.0028	0.1847	0.1001	0.007	0.0064	0.0035	0.0329	0.0022	0.0092	0.1723
3	rs76761409	51095202	0.93	1.48409702783942	1.37	1.69431881237172	0.440804187673465	0.277459056015846	0.1309	0.0629	0.0033	0.001	0.005	0.0014	0.001	0.0138	0.1377	0.003	0.0042	0.0036	0.0979	0.0068	0.0031	0.0015	0.0028	0.1847	0.1001	0.007	0.0064	0.0035	0.0329	0.0022	0.0092	0.1723
3	rs79225431	51097206	0.93	1.48409702783942	1.37	1.69431881237172	0.440448425004588	0.276646627252981	0.1309	0.0629	0.0033	0.001	0.005	0.0014	0.001	0.0137	0.1377	0.003	0.0042	0.0036	0.0979	0.0068	0.0031	0.0015	0.0028	0.1846	0.1001	0.007	0.0064	0.0035	0.0329	0.0022	0.0093	0.1722
3	rs78909740	51101185	0.93	1.48409702783942	1.37	1.69431881237172	0.439915046685149	0.27236458532069	0.131	0.0628	0.0033	0.001	0.005	0.0014	0.001	0.0137	0.1377	0.003	0.0042	0.0036	0.0978	0.0069	0.0031	0.0015	0.0028	0.1846	0.1001	0.007	0.0064	0.0035	0.0329	0.0022	0.0093	0.1721
3	rs4348025	51103093	0.93	1.48409702783942	1.37	1.69431881237172	0.431600472894862	0.27236458532069	0.1308	0.0629	0.0033	0.001	0.005	0.0014	0.001	0.0137	0.1379	0.003	0.0042	0.0036	0.0979	0.0068	0.0031	0.0015	0.0027	0.1846	0.1001	0.007	0.0064	0.0035	0.0329	0.0022	0.0093	0.1721
3	rs6787773	51108107	0.93	1.48409702783942	1.37	1.69431881237172	0.433068965342361	0.274792405041777	0.1308	0.0629	0.0033	0.001	0.005	0.0014	0.001	0.0136	0.1379	0.003	0.0042	0.0036	0.0979	0.0068	0.0031	0.0015	0.0027	0.1846	0.1001	0.007	0.0064	0.0035	0.0329	0.0022	0.0093	0.1721
3	rs73087213	51114107	0.93	1.48409702783942	1.37	1.69431881237172	0.410156595779261	0.226569922258789	0.131	0.0629	0.0033	0.001	0.0051	0.0014	0.001	0.0136	0.1376	0.0031	0.0043	0.0036	0.0978	0.0068	0.0031	0.0015	0.0027	0.1846	0.1001	0.007	0.0064	0.0035	0.0329	0.0022	0.0094	0.172
3	rs77730862	51135844	0.93	1.48409702783942	1.37	1.69431881237172	0.410442745734989	0.227987104214197	0.131	0.0629	0.0033	0.001	0.0051	0.0014	0.001	0.0136	0.1376	0.0031	0.0043	0.0036	0.0978	0.0068	0.0031	0.0015	0.0027	0.1846	0.1001	0.007	0.0064	0.0035	0.0329	0.0022	0.0094	0.172
3	rs73087240	51136702	0.93	1.48409702783942	1.39	1.55595320949678	0.410442745734989	0.227877988354609	0.131	0.0629	0.0033	0.001	0.0051	0.0014	0.001	0.0136	0.1376	0.0031	0.0043	0.0036	0.0978	0.0068	0.0031	0.0015	0.0027	0.1846	0.1001	0.007	0.0064	0.0035	0.0329	0.0022	0.0094	0.172
3	rs76393166	51160402	0.94	1.39714162152937	1.4	1.48939427074937	0.410614483634348	0.232365587841806	0.1311	0.063	0.0033	0.001	0.0051	0.0014	0.001	0.0136	0.1374	0.0031	0.0043	0.0036	0.0978	0.0068	0.0031	0.0015	0.0028	0.1846	0.1001	0.007	0.0064	0.0035	0.033	0.0022	0.0094	0.172
3	rs74705706	51163001	0.94	1.39714162152937	1.4	1.48939427074937	0.410385507755897	0.232804915938675	0.1312	0.063	0.0033	0.001	0.0051	0.0014	0.001	0.0135	0.1374	0.003	0.0043	0.0037	0.0977	0.0068	0.0031	0.0015	0.0028	0.1846	0.1001	0.007	0.0064	0.0035	0.033	0.0022	0.0094	0.172
3	rs75501169	51175662	0.94	1.39714162152937	1.42	1.36148099659693	0.409355907189385	0.222877072589511	0.1312	0.063	0.0034	0.001	0.0051	0.0014	0.001	0.0135	0.1373	0.003	0.0042	0.0037	0.0977	0.0067	0.0031	0.0015	0.0028	0.1846	0.1001	0.007	0.0064	0.0034	0.033	0.0022	0.0093	0.172
3	rs76150957	51177608	0.94	1.39714162152937	1.42	1.36148099659693	0.40907013676551	0.225808014902499	0.1312	0.063	0.0034	0.001	0.0051	0.0014	0.001	0.0135	0.1373	0.003	0.0042	0.0037	0.0977	0.0067	0.0031	0.0015	0.0028	0.1846	0.1001	0.007	0.0064	0.0034	0.033	0.0022	0.0093	0.1721
3	rs114142815	51191466	0.94	1.39714162152937	1.42	1.36148099659693	0.408213425007163	0.224503833117382	0.1313	0.0631	0.0034	0.001	0.0051	0.0014	0.001	0.0135	0.1374	0.003	0.0042	0.0037	0.0977	0.0067	0.0031	0.0015	0.0028	0.1846	0.1001	0.007	0.0063	0.0034	0.033	0.0022	0.0093	0.1721
3	rs4256170	51192126	0.94	1.39714162152937	1.41	1.42457320662932	0.407813934012731	0.225481738887739	0.1313	0.0631	0.0034	0.001	0.0051	0.0014	0.001	0.0135	0.1374	0.003	0.0042	0.0037	0.0977	0.0067	0.0031	0.0015	0.0028	0.1846	0.1001	0.007	0.0063	0.0034	0.033	0.0022	0.0093	0.1721
3	rs6784455	51230200	0.94	1.39714162152937	1.41	1.42457320662932	0.40741463895955	0.219204095277494	0.1315	0.0632	0.0034	0.001	0.005	0.0014	0.0011	0.0134	0.1372	0.0029	0.0041	0.0037	0.0977	0.0066	0.0032	0.0014	0.0028	0.1847	0.1001	0.0069	0.0063	0.0035	0.033	0.0022	0.0093	0.1722
3	rs116560218	51245619	0.94	1.39714162152937	1.42	1.36148099659693	0.406388780244263	0.21694550675944	0.1315	0.0632	0.0034	0.001	0.005	0.0014	0.0011	0.0134	0.1372	0.0029	0.0041	0.0037	0.0977	0.0066	0.0032	0.0014	0.0028	0.1847	0.1001	0.0069	0.0063	0.0035	0.033	0.0022	0.0093	0.1722
3	rs77204798	51252076	0.94	1.39714162152937	1.42	1.36148099659693	0.405933259159274	0.215872693787667	0.1315	0.0632	0.0034	0.001	0.005	0.0014	0.0011	0.0134	0.1372	0.0029	0.0041	0.0037	0.0977	0.0066	0.0032	0.0014	0.0028	0.1847	0.1001	0.0069	0.0063	0.0035	0.033	0.0022	0.0093	0.1722
3	rs77622129	51265685	0.94	1.39714162152937	1.43	1.30010819984047	0.406388780244263	0.213305102836358	0.1315	0.0632	0.0034	0.001	0.005	0.0014	0.0011	0.0134	0.1372	0.0029	0.0041	0.0037	0.0977	0.0066	0.0032	0.0014	0.0028	0.1847	0.1001	0.0069	0.0063	0.0035	0.033	0.0022	0.0093	0.1722
3	rs35815149	51274577	0.94	1.39714162152937	1.43	1.30010819984047	0.41918929336135	0.214159840419242	0.1316	0.0632	0.0034	0.001	0.005	0.0014	0.0011	0.0135	0.1372	0.0029	0.0042	0.0037	0.0976	0.0066	0.0031	0.0014	0.0028	0.1848	0.1002	0.0069	0.0063	0.0035	0.033	0.0022	0.0093	0.1719
3	rs114740115	51284026	0.94	1.39714162152937	1.44	1.24044493409381	0.419247141100649	0.214052936535515	0.1316	0.0632	0.0034	0.001	0.005	0.0014	0.0011	0.0135	0.1372	0.0029	0.0042	0.0037	0.0976	0.0066	0.0031	0.0014	0.0028	0.1848	0.1002	0.0069	0.0063	0.0035	0.033	0.0022	0.0093	0.1719
3	rs112799991	51284317	0.94	1.39714162152937	1.44	1.24044493409381	0.419247141100649	0.214052936535515	0.1316	0.0632	0.0034	0.001	0.005	0.0014	0.0011	0.0135	0.1372	0.0029	0.0042	0.0037	0.0976	0.0066	0.0031	0.0014	0.0028	0.1848	0.1002	0.0069	0.0063	0.0035	0.033	0.0022	0.0093	0.1719
3	rs6445601	51334598	0.94	1.39714162152937	1.44	1.24044493409381	0.442109862663645	0.211279633482853	0.1318	0.0632	0.0034	0.001	0.0051	0.0014	0.0011	0.0135	0.1371	0.0029	0.0042	0.0037	0.0975	0.0066	0.0031	0.0014	0.0028	0.1851	0.1005	0.0069	0.0063	0.0036	0.0329	0.0022	0.0093	0.1713
3	rs4974109	51334715	0.94	1.39714162152937	1.44	1.24044493409381	0.455030113014326	0.210216168616924	0.1318	0.0632	0.0034	0.001	0.0051	0.0014	0.0011	0.0135	0.1371	0.0029	0.0041	0.0037	0.0975	0.0065	0.0032	0.0014	0.0028	0.1851	0.1005	0.0069	0.0062	0.0036	0.0329	0.0022	0.0093	0.1713
3	rs9817872	51355875	0.95	1.31333295668949	1.44	1.24044493409381	0.450343374164677	0.198219832327859	0.1316	0.0633	0.0034	9e-04	0.005	0.0013	0.0011	0.0134	0.1371	0.0028	0.0041	0.0038	0.0979	0.0065	0.0031	0.0013	0.0028	0.1858	0.0996	0.0068	0.0063	0.0034	0.0333	0.0024	0.0093	0.1714
3	rs11712785	51365939	0.95	1.31333295668949	1.44	1.24044493409381	0.447232117157351	0.203452383151327	0.1316	0.0633	0.0034	9e-04	0.005	0.0013	0.0011	0.0134	0.137	0.0028	0.0041	0.0038	0.098	0.0065	0.0031	0.0013	0.0027	0.1859	0.0996	0.0068	0.0063	0.0035	0.0333	0.0024	0.0093	0.1715
3	rs73078617	51367982	0.94	1.39714162152937	1.44	1.24044493409381	0.443060640096369	0.196970848547838	0.1317	0.0633	0.0034	9e-04	0.005	0.0013	0.0011	0.0133	0.1368	0.0028	0.0041	0.0037	0.098	0.0065	0.0031	0.0013	0.0027	0.186	0.0995	0.0068	0.0063	0.0035	0.0334	0.0024	0.0093	0.1717
3	rs9819195	51373707	0.94	1.39714162152937	1.44	1.24044493409381	0.444369602087562	0.202297304811855	0.1317	0.0633	0.0034	9e-04	0.005	0.0013	0.0011	0.0133	0.1368	0.0028	0.0041	0.0037	0.098	0.0065	0.0031	0.0013	0.0027	0.186	0.0995	0.0068	0.0063	0.0035	0.0334	0.0024	0.0093	0.1717
3	rs1031925	51379274	0.94	1.39714162152937	1.44	1.24044493409381	0.443893395855542	0.200098280091816	0.1317	0.0633	0.0034	9e-04	0.005	0.0013	0.0011	0.0133	0.1368	0.0028	0.0041	0.0037	0.098	0.0065	0.0031	0.0013	0.0027	0.186	0.0995	0.0068	0.0063	0.0035	0.0334	0.0024	0.0093	0.1717
3	rs111807267	51379422	0.94	1.39714162152937	1.44	1.24044493409381	0.443595894658899	0.19988926986268	0.1317	0.0633	0.0034	9e-04	0.005	0.0013	0.0011	0.0133	0.1368	0.0028	0.0041	0.0037	0.098	0.0065	0.0031	0.0013	0.0027	0.186	0.0995	0.0068	0.0063	0.0035	0.0334	0.0024	0.0093	0.1717
3	rs7633708	51381199	0.95	1.31333295668949	1.44	1.24044493409381	0.449864029468095	0.205241821329961	0.1317	0.0633	0.0034	9e-04	0.005	0.0013	0.0011	0.0133	0.1368	0.0028	0.0041	0.0037	0.0981	0.0065	0.0031	0.0013	0.0027	0.1861	0.0995	0.0068	0.0063	0.0035	0.0334	0.0024	0.0093	0.1715
3	rs114310066	51386215	0.95	1.31333295668949	1.44	1.24044493409381	0.437607426709616	0.199053962880584	0.1317	0.0632	0.0034	9e-04	0.005	0.0013	0.0011	0.0134	0.1368	0.0028	0.0041	0.0037	0.0981	0.0065	0.0032	0.0012	0.0027	0.1861	0.0994	0.0068	0.0063	0.0036	0.0334	0.0024	0.0093	0.1714
3	rs78486117	51388394	0.95	1.31333295668949	1.44	1.24044493409381	0.433068965342361	0.197490935376737	0.1317	0.0632	0.0034	9e-04	0.005	0.0013	0.0011	0.0134	0.1369	0.0028	0.0041	0.0038	0.098	0.0065	0.0032	0.0012	0.0027	0.1861	0.0994	0.0068	0.0063	0.0036	0.0333	0.0025	0.0093	0.1714
3	rs79312973	51388678	0.95	1.31333295668949	1.44	1.24044493409381	0.431893973790315	0.197178827838367	0.1317	0.0632	0.0034	9e-04	0.005	0.0013	0.0011	0.0134	0.1369	0.0028	0.0041	0.0038	0.098	0.0065	0.0032	0.0012	0.0027	0.1861	0.0994	0.0068	0.0063	0.0036	0.0333	0.0025	0.0093	0.1713
3	rs114900769	51390348	0.95	1.31333295668949	1.44	1.24044493409381	0.425809523504343	0.198115648868462	0.1318	0.0632	0.0034	9e-04	0.005	0.0013	0.0011	0.0134	0.1369	0.0028	0.0041	0.0038	0.098	0.0065	0.0032	0.0012	0.0027	0.1861	0.0993	0.0068	0.0063	0.0036	0.0333	0.0025	0.0093	0.1713
3	rs73837437	51396782	0.95	1.31333295668949	1.44	1.24044493409381	0.416936334635444	0.189020323484929	0.1318	0.0632	0.0034	9e-04	0.005	0.0014	0.0011	0.0134	0.137	0.0028	0.0041	0.0038	0.098	0.0065	0.0033	0.0011	0.0027	0.1861	0.0992	0.0068	0.0064	0.0037	0.0333	0.0026	0.0092	0.1713
3	rs78873418	51397123	0.95	1.31333295668949	1.44	1.24044493409381	0.416647931574214	0.189738499501101	0.1318	0.0632	0.0034	9e-04	0.005	0.0014	0.0011	0.0134	0.137	0.0028	0.0041	0.0038	0.098	0.0065	0.0033	0.0011	0.0027	0.1861	0.0992	0.0068	0.0064	0.0037	0.0333	0.0026	0.0092	0.1713
3	rs62257529	51398782	0.95	1.31333295668949	1.44	1.24044493409381	0.41555290791537	0.189327999728756	0.1318	0.0631	0.0034	9e-04	0.005	0.0014	0.0011	0.0134	0.137	0.0028	0.0041	0.0037	0.098	0.0065	0.0033	0.0011	0.0027	0.1862	0.0992	0.0068	0.0064	0.0037	0.0333	0.0026	0.0092	0.1713
3	rs1552074	51408051	0.95	1.31333295668949	1.44	1.24044493409381	0.415610504890796	0.195206015803662	0.1319	0.0631	0.0035	0.001	0.005	0.0014	0.0011	0.0134	0.137	0.0028	0.004	0.0037	0.098	0.0064	0.0033	0.0011	0.0028	0.1862	0.0992	0.0068	0.0064	0.0038	0.0332	0.0026	0.0092	0.1713
3	rs11715034	51409600	0.95	1.31333295668949	1.44	1.24044493409381	0.416417280797391	0.196243503868553	0.1319	0.0631	0.0035	0.001	0.0049	0.0014	0.0011	0.0134	0.137	0.0028	0.004	0.0037	0.098	0.0064	0.0033	0.0011	0.0028	0.1862	0.0992	0.0067	0.0064	0.0038	0.0332	0.0026	0.0092	0.1713
3	rs13073141	51410485	0.95	1.31333295668949	1.43	1.30010819984047	0.416186693736849	0.195517067294182	0.1319	0.0631	0.0035	0.001	0.0049	0.0014	0.0011	0.0134	0.137	0.0028	0.004	0.0037	0.098	0.0064	0.0033	0.0011	0.0028	0.1862	0.0992	0.0067	0.0064	0.0038	0.0332	0.0026	0.0092	0.1713
3	rs114203082	51428429	0.95	1.31333295668949	1.43	1.30010819984047	0.39417978379421	0.184019178065033	0.1321	0.0631	0.0034	0.001	0.0049	0.0014	0.0011	0.0133	0.137	0.0028	0.004	0.0037	0.0979	0.0064	0.0033	0.001	0.0028	0.1862	0.0991	0.0067	0.0064	0.0038	0.0331	0.0026	0.0092	0.1713
3	rs3804766	51430657	0.95	1.31333295668949	1.43	1.30010819984047	0.392163178700606	0.184120783360023	0.1321	0.063	0.0034	0.001	0.0049	0.0014	0.0011	0.0133	0.137	0.0028	0.004	0.0037	0.0979	0.0064	0.0033	0.001	0.0028	0.1862	0.0991	0.0067	0.0064	0.0038	0.0331	0.0026	0.0092	0.1713
3	rs17668146	51436991	0.95	1.31333295668949	1.43	1.30010819984047	0.391827585338945	0.181283119146183	0.1321	0.063	0.0034	0.001	0.0049	0.0014	0.0011	0.0133	0.137	0.0028	0.004	0.0037	0.0979	0.0064	0.0033	0.001	0.0028	0.1862	0.0991	0.0067	0.0064	0.0038	0.0331	0.0026	0.0092	0.1713
3	rs78952149	51443999	0.95	1.31333295668949	1.43	1.30010819984047	0.391548035011305	0.183207028072746	0.1321	0.063	0.0034	0.001	0.0049	0.0014	0.0011	0.0133	0.137	0.0028	0.004	0.0037	0.0979	0.0064	0.0033	0.001	0.0028	0.1862	0.0991	0.0067	0.0064	0.0038	0.0331	0.0026	0.0092	0.1713
3	rs17547726	51471446	0.95	1.31333295668949	1.43	1.30010819984047	0.392275075385583	0.171471809883169	0.1322	0.063	0.0033	9e-04	0.0049	0.0014	0.0011	0.0133	0.137	0.0028	0.004	0.0037	0.098	0.0065	0.0033	0.001	0.0028	0.1862	0.0991	0.0067	0.0064	0.0039	0.033	0.0027	0.0092	0.1713
3	rs73078647	51477140	0.95	1.31333295668949	1.43	1.30010819984047	0.392890795170031	0.172364936005545	0.1322	0.063	0.0033	9e-04	0.0049	0.0014	0.0011	0.0133	0.137	0.0028	0.004	0.0037	0.098	0.0065	0.0033	0.001	0.0028	0.1862	0.0991	0.0067	0.0064	0.0039	0.033	0.0027	0.0092	0.1713
3	rs6445727	51484469	0.95	1.31333295668949	1.43	1.30010819984047	0.393731198364726	0.173757448789393	0.1322	0.063	0.0033	9e-04	0.0049	0.0014	0.0011	0.0133	0.137	0.0028	0.004	0.0037	0.098	0.0065	0.0033	0.001	0.0028	0.1862	0.0991	0.0067	0.0064	0.0039	0.033	0.0027	0.0092	0.1713
3	rs7620081	51500591	0.95	1.31333295668949	1.43	1.30010819984047	0.393002796581552	0.171174460519214	0.1322	0.063	0.0033	9e-04	0.0049	0.0014	0.0011	0.0133	0.137	0.0028	0.004	0.0037	0.098	0.0065	0.0033	0.001	0.0028	0.1861	0.0991	0.0067	0.0064	0.0039	0.033	0.0027	0.0092	0.1713
3	rs77317979	51512012	0.95	1.31333295668949	1.43	1.30010819984047	0.392778809867938	0.16899940789326	0.1322	0.063	0.0033	9e-04	0.0049	0.0014	0.0011	0.0133	0.137	0.0028	0.004	0.0037	0.098	0.0065	0.0033	0.001	0.0028	0.1861	0.0991	0.0067	0.0064	0.0039	0.033	0.0027	0.0092	0.1713
3	rs4687605	51554042	0.95	1.31333295668949	1.43	1.30010819984047	0.391939433676433	0.161172764327947	0.1324	0.0629	0.0033	9e-04	0.005	0.0014	0.0011	0.0134	0.137	0.0028	0.0041	0.0037	0.0978	0.0065	0.0033	0.001	0.0028	0.186	0.0992	0.0067	0.0064	0.0039	0.033	0.0027	0.0092	0.171
3	rs6773188	51568137	0.95	1.31333295668949	1.43	1.30010819984047	0.385201648638523	0.156060166133246	0.1325	0.0628	0.0033	9e-04	0.005	0.0014	0.0011	0.0135	0.1369	0.0029	0.0041	0.0037	0.0979	0.0065	0.0033	0.0011	0.0028	0.1859	0.0993	0.0067	0.0064	0.0039	0.033	0.0027	0.0092	0.1707
3	rs1055429	51570508	0.95	1.31333295668949	1.43	1.30010819984047	0.385146210768258	0.156156087589922	0.1325	0.0628	0.0033	9e-04	0.005	0.0014	0.0011	0.0135	0.1369	0.0029	0.0041	0.0037	0.0979	0.0065	0.0033	0.0011	0.0028	0.1859	0.0993	0.0067	0.0064	0.0039	0.033	0.0027	0.0092	0.1707
3	rs76852473	51602389	0.95	1.31333295668949	1.43	1.30010819984047	0.384592054398064	0.1553893040342	0.1325	0.0628	0.0033	9e-04	0.0051	0.0014	0.0011	0.0135	0.1369	0.0029	0.0042	0.0037	0.0979	0.0066	0.0033	0.0012	0.0028	0.1857	0.0992	0.0067	0.0064	0.004	0.0331	0.0027	0.0092	0.1705
3	rs62259674	51614199	0.95	1.31333295668949	1.42	1.36148099659693	0.381661778176938	0.155293550685093	0.1325	0.0628	0.0033	9e-04	0.0051	0.0014	0.0011	0.0135	0.137	0.0029	0.0042	0.0037	0.0979	0.0066	0.0033	0.0012	0.0028	0.1857	0.0992	0.0067	0.0064	0.004	0.0331	0.0027	0.0092	0.1704
3	rs6771194	51626449	0.95	1.31333295668949	1.43	1.30010819984047	0.381661778176938	0.155197818379326	0.1325	0.0628	0.0033	9e-04	0.0051	0.0014	0.0011	0.0135	0.137	0.0029	0.0042	0.0037	0.0979	0.0066	0.0033	0.0012	0.0028	0.1857	0.0992	0.0067	0.0064	0.004	0.0331	0.0027	0.0092	0.1704
3	rs79839834	51640618	0.95	1.31333295668949	1.44	1.24044493409381	0.381496253429383	0.154432718292155	0.1325	0.0628	0.0033	9e-04	0.0051	0.0014	0.0011	0.0135	0.137	0.0029	0.0042	0.0037	0.0979	0.0066	0.0033	0.0012	0.0028	0.1857	0.0992	0.0067	0.0064	0.004	0.0331	0.0027	0.0092	0.1704
3	rs73080606	51652381	0.95	1.31333295668949	1.51	0.869735485018148	0.381385923842569	0.153764363523109	0.1325	0.0628	0.0033	9e-04	0.0051	0.0014	0.0011	0.0135	0.137	0.0029	0.0042	0.0037	0.0979	0.0066	0.0033	0.0012	0.0028	0.1857	0.0992	0.0067	0.0064	0.004	0.0331	0.0027	0.0092	0.1704
3	rs73080610	51657172	0.95	1.31333295668949	1.5	0.917750694748585	0.381441086611418	0.153955216378419	0.1325	0.0628	0.0033	9e-04	0.0051	0.0014	0.0011	0.0135	0.137	0.0029	0.0042	0.0037	0.0979	0.0066	0.0033	0.0012	0.0028	0.1857	0.0992	0.0067	0.0064	0.004	0.0331	0.0027	0.0092	0.1704
3	rs113678620	51663912	0.95	1.31333295668949	1.5	0.917750694748585	0.381330765122943	0.153382911667187	0.1325	0.0628	0.0033	9e-04	0.0051	0.0014	0.0011	0.0135	0.137	0.0029	0.0042	0.0037	0.0979	0.0066	0.0033	0.0012	0.0028	0.1857	0.0992	0.0067	0.0064	0.004	0.0331	0.0027	0.0092	0.1704
3	rs76085189	51668102	0.95	1.31333295668949	1.5	0.917750694748585	0.383595591874654	0.155772527731071	0.1326	0.0628	0.0033	9e-04	0.0051	0.0014	0.0012	0.0135	0.1369	0.0029	0.0041	0.0037	0.0979	0.0066	0.0033	0.0012	0.0028	0.1857	0.0992	0.0067	0.0064	0.004	0.0331	0.0027	0.0092	0.1705
3	rs77416070	51680889	0.95	1.31333295668949	1.5	0.917750694748585	0.38348495470599	0.155485078419996	0.1326	0.0628	0.0033	9e-04	0.0051	0.0014	0.0012	0.0135	0.1369	0.0029	0.0041	0.0037	0.0979	0.0066	0.0033	0.0012	0.0028	0.1857	0.0992	0.0067	0.0064	0.004	0.0331	0.0027	0.0092	0.1705
3	rs74933324	51690400	0.95	1.31333295668949	1.5	0.917750694748585	0.383540271267752	0.155102107123548	0.1326	0.0628	0.0033	9e-04	0.0051	0.0014	0.0012	0.0135	0.1369	0.0029	0.0041	0.0037	0.0979	0.0066	0.0033	0.0012	0.0028	0.1857	0.0992	0.0067	0.0064	0.004	0.0331	0.0027	0.0092	0.1705
3	rs12485825	51705952	0.95	1.31333295668949	1.5	0.917750694748585	0.399808818344114	0.144703912858457	0.1325	0.0627	0.0033	9e-04	0.005	0.0015	0.0012	0.0136	0.1369	0.003	0.0041	0.0037	0.0979	0.0066	0.0034	0.0013	0.0028	0.1857	0.0991	0.0067	0.0063	0.004	0.0332	0.0026	0.0092	0.1704
3	rs77437470	51706617	0.95	1.31333295668949	1.5	0.917750694748585	0.401052596685397	0.141728119479698	0.1325	0.0627	0.0033	9e-04	0.005	0.0015	0.0012	0.0136	0.137	0.003	0.0041	0.0037	0.0979	0.0066	0.0034	0.0013	0.0028	0.1857	0.0991	0.0067	0.0063	0.004	0.0332	0.0026	0.0092	0.1704
3	rs73080631	51708144	0.95	1.31333295668949	1.5	0.917750694748585	0.407015539885166	0.138866829495454	0.1324	0.0627	0.0033	9e-04	0.005	0.0015	0.0012	0.0136	0.137	0.003	0.0041	0.0037	0.0979	0.0066	0.0034	0.0013	0.0028	0.1857	0.099	0.0067	0.0063	0.004	0.0332	0.0026	0.0092	0.1704
3	rs73080633	51714373	0.95	1.31333295668949	1.49	0.967391925764805	0.407129548192108	0.138315494553987	0.1324	0.0627	0.0033	9e-04	0.005	0.0015	0.0012	0.0136	0.137	0.003	0.0041	0.0037	0.0979	0.0066	0.0034	0.0013	0.0029	0.1857	0.099	0.0067	0.0063	0.004	0.0332	0.0026	0.0092	0.1704
3	rs2518461	51738101	0.95	1.31333295668949	1.49	0.967391925764805	0.411702991499858	0.125504942557122	0.1322	0.0626	0.0033	9e-04	0.0051	0.0016	0.0012	0.0137	0.1372	0.003	0.0041	0.0038	0.0978	0.0066	0.0035	0.0015	0.0029	0.1856	0.0988	0.0066	0.0063	0.004	0.0331	0.0026	0.0092	0.1702
3	rs4067	51738256	0.95	1.31333295668949	1.49	0.967391925764805	0.411588343858788	0.125416370993296	0.1322	0.0626	0.0033	0.001	0.0051	0.0016	0.0012	0.0137	0.1372	0.003	0.0041	0.0038	0.0978	0.0066	0.0035	0.0015	0.0029	0.1856	0.0988	0.0066	0.0063	0.004	0.0331	0.0026	0.0092	0.1702
3	rs116567227	51747288	0.95	1.31333295668949	1.49	0.967391925764805	0.401731839708162	0.11927481260078	0.1321	0.0627	0.0033	0.001	0.005	0.0016	0.0013	0.0138	0.1371	0.003	0.0041	0.0038	0.0977	0.0066	0.0036	0.0016	0.003	0.1855	0.0987	0.0066	0.0063	0.004	0.0331	0.0026	0.0092	0.1702
3	rs11929028	51754424	0.95	1.31333295668949	1.49	0.967391925764805	0.39535854598677	0.113847400842463	0.132	0.0628	0.0033	0.0011	0.005	0.0016	0.0013	0.0138	0.137	0.003	0.0041	0.0038	0.0976	0.0066	0.0037	0.0016	0.003	0.1854	0.0986	0.0066	0.0063	0.004	0.0331	0.0026	0.0092	0.1702
3	rs4687770	51755065	0.95	1.31333295668949	1.49	0.967391925764805	0.39255488759545	0.113676676337854	0.132	0.0628	0.0033	0.0011	0.005	0.0016	0.0013	0.0139	0.137	0.003	0.0041	0.0038	0.0976	0.0066	0.0037	0.0016	0.003	0.1854	0.0986	0.0066	0.0063	0.004	0.0331	0.0026	0.0092	0.1702
3	rs6764588	51768810	0.96	1.23264710971586	1.49	0.967391925764805	0.413654443373792	0.0659991280481195	0.1324	0.0622	0.0032	0.0014	0.005	0.0022	0.002	0.0144	0.1375	0.003	0.0039	0.0042	0.097	0.0068	0.0042	0.0027	0.0036	0.1828	0.0999	0.0064	0.0064	0.0041	0.0325	0.0029	0.009	0.1678
3	rs4687774	51769100	0.96	1.23264710971586	1.49	0.967391925764805	0.414977157295562	0.0652459086315517	0.1324	0.0622	0.0032	0.0014	0.005	0.0023	0.002	0.0144	0.1375	0.003	0.0038	0.0042	0.097	0.0068	0.0042	0.0027	0.0036	0.1827	0.0999	0.0064	0.0064	0.0041	0.0324	0.0029	0.009	0.1678
3	rs6445959	51772347	0.96	1.23264710971586	1.49	0.967391925764805	0.404454584987348	0.0668939645962369	0.1323	0.0621	0.0032	0.0014	0.005	0.0024	0.002	0.0145	0.1373	0.003	0.0039	0.0043	0.0974	0.0069	0.0042	0.0028	0.0036	0.1824	0.0996	0.0063	0.0065	0.0038	0.0326	0.0029	0.009	0.1682
3	rs4687776	51775803	0.96	1.23264710971586	1.5	0.917750694748585	0.396032920930503	0.0640889964898821	0.1324	0.0619	0.0032	0.0014	0.005	0.0024	0.0021	0.0145	0.1374	0.0029	0.0039	0.0043	0.0974	0.0069	0.0043	0.0029	0.0036	0.1823	0.0995	0.0061	0.0065	0.0038	0.0326	0.0029	0.009	0.1681
3	rs62259687	51797114	0.96	1.23264710971586	1.5	0.917750694748585	0.34923291489372	0.0618681926941815	0.1327	0.0617	0.0032	0.0014	0.005	0.0024	0.0021	0.0144	0.1376	0.0029	0.0039	0.0043	0.0974	0.007	0.0043	0.0028	0.0035	0.182	0.0994	0.0061	0.0065	0.0039	0.0326	0.0029	0.009	0.168
3	rs115310313	51811751	0.96	1.23264710971586	1.51	0.869735485018148	0.317735728853463	0.0573325947688789	0.133	0.0616	0.0033	0.0014	0.005	0.0024	0.002	0.0144	0.1378	0.0029	0.0039	0.0044	0.0975	0.0071	0.0044	0.0029	0.0034	0.1817	0.0994	0.0061	0.0066	0.0039	0.0325	0.003	0.0089	0.1679
3	rs73080683	51827942	0.97	1.15505862992724	1.51	0.869735485018148	0.186993702266257	0.0464451025274072	0.1349	0.0604	0.0033	0.0014	0.005	0.0025	0.0019	0.0142	0.1394	0.0029	0.0037	0.0047	0.0978	0.0077	0.0048	0.0028	0.0029	0.18	0.0989	0.0059	0.0068	0.0041	0.0321	0.0032	0.0087	0.1672
3	rs74776103	51834238	0.98	1.080540436168	1.51	0.869735485018148	0.149533410935599	0.0516406600843847	0.1366	0.0594	0.0034	0.0013	0.0049	0.0025	0.0018	0.014	0.1408	0.0029	0.0036	0.0049	0.0982	0.0081	0.0051	0.0028	0.0024	0.1786	0.0985	0.0057	0.007	0.0043	0.0318	0.0034	0.0085	0.1667
3	rs111787032	51841407	0.97	1.15505862992724	1.51	0.869735485018148	0.160286533511115	0.067655068710703	0.1381	0.0584	0.0035	0.0013	0.0049	0.0025	0.0017	0.0138	0.142	0.0029	0.0035	0.0052	0.0984	0.0086	0.0054	0.0028	0.002	0.1772	0.0982	0.0055	0.0072	0.0044	0.0315	0.0036	0.0084	0.1662
3	rs55886133	51846359	0.97	1.15505862992724	1.51	0.869735485018148	0.167266347829802	0.0735128629740161	0.1384	0.0582	0.0035	0.0013	0.0049	0.0025	0.0017	0.0138	0.1423	0.0029	0.0035	0.0052	0.0985	0.0087	0.0054	0.0028	0.0019	0.1769	0.0981	0.0055	0.0072	0.0045	0.0314	0.0036	0.0084	0.1661
3	rs55777008	51854377	0.97	1.15505862992724	1.51	0.869735485018148	0.183302138759773	0.084220632096698	0.139	0.058	0.0035	0.0013	0.0049	0.0025	0.0017	0.0138	0.1424	0.0029	0.0035	0.0053	0.0978	0.0088	0.0055	0.0028	0.0018	0.1771	0.0979	0.0055	0.0073	0.0045	0.0314	0.0037	0.0083	0.1661
3	rs75800791	51863322	0.97	1.15505862992724	1.51	0.869735485018148	0.172982814249206	0.0786818857989365	0.139	0.058	0.0035	0.0013	0.0049	0.0025	0.0017	0.0138	0.1425	0.0029	0.0035	0.0053	0.0978	0.0088	0.0055	0.0028	0.0018	0.1771	0.0979	0.0055	0.0073	0.0045	0.0313	0.0037	0.0083	0.1662
3	rs55891323	51868324	0.97	1.15505862992724	1.51	0.869735485018148	0.172517085682265	0.0785343170470082	0.139	0.058	0.0035	0.0013	0.0049	0.0025	0.0017	0.0138	0.1425	0.0029	0.0035	0.0053	0.0978	0.0088	0.0055	0.0028	0.0018	0.1772	0.0979	0.0055	0.0073	0.0045	0.0313	0.0037	0.0083	0.1662
3	rs76611549	51870783	0.97	1.15505862992724	1.51	0.869735485018148	0.17233815349111	0.0786080873123045	0.139	0.058	0.0035	0.0013	0.0049	0.0025	0.0017	0.0138	0.1425	0.0029	0.0035	0.0053	0.0978	0.0088	0.0055	0.0028	0.0018	0.1771	0.0979	0.0055	0.0073	0.0045	0.0313	0.0037	0.0083	0.1662
3	rs16943	51874679	0.97	1.15505862992724	1.51	0.869735485018148	0.170554764489986	0.0797180226008069	0.1391	0.058	0.0035	0.0013	0.005	0.0025	0.0017	0.0138	0.1425	0.0029	0.0035	0.0053	0.0977	0.0088	0.0055	0.0028	0.0018	0.1771	0.0979	0.0055	0.0073	0.0045	0.0313	0.0037	0.0083	0.1662
3	rs9874046	51881578	0.97	1.15505862992724	1.51	0.869735485018148	0.178482374893644	0.0853618454965453	0.139	0.0579	0.0035	0.0013	0.005	0.0025	0.0017	0.0138	0.1425	0.0029	0.0035	0.0054	0.0976	0.0089	0.0055	0.0028	0.0017	0.177	0.0978	0.0054	0.0073	0.0045	0.0311	0.0038	0.0084	0.1662
3	rs114750576	51895693	0.97	1.15505862992724	1.51	0.869735485018148	0.182635490975948	0.0853618454965453	0.1389	0.0579	0.0035	0.0013	0.0051	0.0025	0.0017	0.0138	0.1425	0.0029	0.0035	0.0055	0.0977	0.0089	0.0055	0.0028	0.0017	0.1771	0.0979	0.0054	0.0073	0.0045	0.0311	0.0038	0.0084	0.1662
3	rs143988582	51897361	0.97	1.15505862992724	1.51	0.869735485018148	0.183265066078774	0.0859730143927169	0.1389	0.0579	0.0035	0.0013	0.0051	0.0025	0.0017	0.0138	0.1424	0.0029	0.0035	0.0055	0.0977	0.0089	0.0055	0.0028	0.0017	0.1771	0.0979	0.0054	0.0073	0.0045	0.0311	0.0038	0.0084	0.1662
3	rs9875459	51899268	0.97	1.15505862992724	1.51	0.869735485018148	0.181822598640808	0.0858965225782879	0.1389	0.0579	0.0035	0.0013	0.0051	0.0025	0.0017	0.0138	0.1425	0.0029	0.0035	0.0055	0.0977	0.0089	0.0055	0.0028	0.0017	0.1771	0.0979	0.0054	0.0073	0.0045	0.0311	0.0038	0.0084	0.1662
3	rs7644969	51910302	0.97	1.15505862992724	1.51	0.869735485018148	0.177134483592917	0.0809835855775281	0.1388	0.0579	0.0035	0.0013	0.0051	0.0025	0.0017	0.0138	0.1425	0.0029	0.0035	0.0055	0.0977	0.0089	0.0055	0.0027	0.0017	0.1769	0.098	0.0054	0.0072	0.0045	0.031	0.0038	0.0084	0.1663
3	rs73082708	51916064	0.97	1.15505862992724	1.51	0.869735485018148	0.135621150225416	0.0702414383832952	0.1388	0.0578	0.0035	0.0013	0.0052	0.0025	0.0017	0.0139	0.1431	0.0031	0.0036	0.0056	0.0985	0.009	0.0054	0.0026	0.0017	0.176	0.0975	0.0057	0.0072	0.0045	0.0295	0.004	0.0086	0.1669
3	rs9840336	51917610	0.97	1.15505862992724	1.51	0.869735485018148	0.126081543807276	0.0686289413063837	0.1388	0.0578	0.0035	0.0012	0.0052	0.0025	0.0016	0.0139	0.1433	0.0032	0.0036	0.0056	0.0987	0.009	0.0054	0.0026	0.0016	0.1758	0.0975	0.0057	0.0072	0.0046	0.0292	0.004	0.0086	0.1671
3	rs1587922	51918228	0.97	1.15505862992724	1.51	0.869735485018148	0.118671532501939	0.0720829389162697	0.1388	0.0579	0.0035	0.0012	0.0052	0.0024	0.0016	0.0139	0.1434	0.0032	0.0036	0.0056	0.0988	0.009	0.0054	0.0026	0.0016	0.1756	0.0975	0.0057	0.0072	0.0046	0.0291	0.004	0.0086	0.1673
3	rs73082724	51926907	0.97	1.15505862992724	1.51	0.869735485018148	0.0930155107917948	0.078018716176503	0.139	0.0575	0.0036	0.0012	0.0054	0.0023	0.0016	0.0139	0.1442	0.0034	0.0036	0.0056	0.0984	0.0093	0.0054	0.0023	0.0016	0.1753	0.0965	0.0058	0.0073	0.0047	0.0291	0.004	0.0085	0.1674
3	rs11927897	51929183	0.97	1.15505862992724	1.51	0.869735485018148	0.0904780218401061	0.084980754784386	0.1391	0.0574	0.0036	0.0012	0.0054	0.0023	0.0016	0.0139	0.1445	0.0035	0.0036	0.0056	0.0984	0.0094	0.0054	0.0023	0.0016	0.1752	0.0963	0.0058	0.0074	0.0047	0.0292	0.004	0.0084	0.1674
3	rs57859638	51930850	0.97	1.15505862992724	1.51	0.869735485018148	0.0883178466354102	0.0849046189092807	0.1391	0.0574	0.0036	0.0012	0.0054	0.0023	0.0016	0.0139	0.1446	0.0035	0.0036	0.0056	0.0983	0.0094	0.0054	0.0022	0.0016	0.1752	0.0962	0.0058	0.0074	0.0047	0.0292	0.004	0.0084	0.1674
3	rs62259728	51931398	0.97	1.15505862992724	1.52	0.823332010267983	0.0857224679263214	0.0830101650177702	0.1391	0.0574	0.0035	0.0012	0.0055	0.0023	0.0016	0.0139	0.1446	0.0035	0.0036	0.0056	0.0983	0.0094	0.0053	0.0022	0.0016	0.1752	0.0962	0.0058	0.0074	0.0047	0.0292	0.004	0.0084	0.1675
3	rs7635125	51936949	0.97	1.15505862992724	1.52	0.823332010267983	0.077768008111176	0.0742321627303153	0.1391	0.0573	0.0035	0.0012	0.0055	0.0023	0.0017	0.0139	0.1448	0.0035	0.0036	0.0056	0.0985	0.0095	0.0053	0.0022	0.0016	0.175	0.0961	0.0057	0.0074	0.0047	0.0292	0.004	0.0084	0.1677
3	rs4416372	51941785	0.97	1.15505862992724	1.52	0.823332010267983	0.0720679058097076	0.0758974623512291	0.1392	0.0574	0.0035	0.0012	0.0055	0.0022	0.0017	0.0139	0.1448	0.0035	0.0037	0.0056	0.0986	0.0095	0.0053	0.0021	0.0016	0.175	0.096	0.0058	0.0074	0.0047	0.0291	0.004	0.0084	0.1678
3	rs76199570	51955963	0.98	1.080540436168	1.52	0.823332010267983	0.0600968037979335	0.0940756232891506	0.1388	0.0575	0.0035	0.0013	0.0055	0.002	0.0016	0.0138	0.1436	0.0034	0.0038	0.0055	0.0996	0.0094	0.005	0.0018	0.0016	0.176	0.096	0.006	0.0075	0.0046	0.0287	0.004	0.0081	0.1687
3	rs28778036	51961303	0.98	1.080540436168	1.52	0.823332010267983	0.0693225760837818	0.127726796987499	0.1384	0.0575	0.0036	0.0012	0.0054	0.0019	0.0015	0.0138	0.143	0.0034	0.0038	0.0056	0.1001	0.0094	0.005	0.0016	0.0016	0.1764	0.0962	0.0062	0.0075	0.0046	0.0285	0.0041	0.008	0.169
3	rs11921171	51963904	0.98	1.080540436168	1.52	0.823332010267983	0.0733714538764656	0.142191606047138	0.138	0.0575	0.0036	0.0012	0.0054	0.0019	0.0015	0.0138	0.1428	0.0034	0.0038	0.0057	0.1003	0.0094	0.0049	0.0015	0.0016	0.1765	0.0962	0.0062	0.0075	0.0046	0.0284	0.0041	0.008	0.1693
3	rs41291740	51968015	0.98	1.080540436168	1.52	0.823332010267983	0.077373418045792	0.171868555336024	0.1378	0.0577	0.0036	0.0012	0.0053	0.0018	0.0014	0.0139	0.1425	0.0034	0.0038	0.0057	0.1006	0.0093	0.0049	0.0014	0.0017	0.1766	0.0964	0.0063	0.0074	0.0046	0.0283	0.0042	0.0079	0.1694
3	rs73082754	51990646	0.98	1.080540436168	1.52	0.823332010267983	0.0777460525132135	0.172563627757535	0.1377	0.0577	0.0036	0.0012	0.0052	0.0018	0.0014	0.0139	0.1425	0.0034	0.0038	0.0058	0.1007	0.0092	0.0049	0.0014	0.0017	0.1767	0.0964	0.0063	0.0074	0.0046	0.0283	0.0042	0.0079	0.1695
3	rs11924827	51991615	0.98	1.080540436168	1.52	0.823332010267983	0.077789967701889	0.172464271924578	0.1377	0.0577	0.0036	0.0012	0.0052	0.0018	0.0014	0.0139	0.1425	0.0034	0.0038	0.0058	0.1007	0.0092	0.0049	0.0014	0.0017	0.1767	0.0964	0.0063	0.0074	0.0046	0.0283	0.0042	0.0079	0.1695
3	rs323874	51994587	0.98	1.080540436168	1.51	0.869735485018148	0.0781418643292368	0.171570966297997	0.1377	0.0577	0.0036	0.0012	0.0052	0.0018	0.0014	0.0139	0.1425	0.0034	0.0038	0.0058	0.1007	0.0092	0.0049	0.0014	0.0017	0.1767	0.0964	0.0063	0.0074	0.0046	0.0283	0.0042	0.0079	0.1695
3	rs74497331	52011029	0.98	1.080540436168	1.51	0.869735485018148	0.100403890103794	0.184425714497837	0.1374	0.0576	0.0036	0.0011	0.0052	0.0018	0.0014	0.0138	0.1425	0.0034	0.0037	0.0058	0.1008	0.0092	0.0048	0.0013	0.0016	0.1776	0.0959	0.0063	0.0075	0.0046	0.0281	0.0041	0.0079	0.17
3	rs17849626	52011912	0.98	1.080540436168	1.51	0.869735485018148	0.100869366204832	0.184832558051395	0.1374	0.0576	0.0036	0.0011	0.0052	0.0018	0.0014	0.0138	0.1425	0.0034	0.0037	0.0058	0.1008	0.0092	0.0048	0.0013	0.0016	0.1776	0.0959	0.0063	0.0075	0.0046	0.0281	0.0041	0.0078	0.17
3	rs404527	52012000	0.98	1.080540436168	1.51	0.869735485018148	0.101154486242336	0.184527396608392	0.1374	0.0576	0.0036	0.0011	0.0052	0.0018	0.0014	0.0138	0.1425	0.0034	0.0037	0.0058	0.1008	0.0092	0.0048	0.0013	0.0016	0.1776	0.0959	0.0063	0.0075	0.0046	0.0281	0.0041	0.0078	0.17
3	rs13099450	52013883	0.98	1.080540436168	1.51	0.869735485018148	0.102299995600051	0.192414099329676	0.1374	0.0576	0.0036	0.0011	0.0052	0.0017	0.0014	0.0138	0.1425	0.0034	0.0037	0.0058	0.1008	0.0091	0.0048	0.0013	0.0016	0.1777	0.0959	0.0064	0.0075	0.0046	0.0281	0.0041	0.0078	0.1701
3	rs79186892	52014486	0.98	1.080540436168	1.52	0.823332010267983	0.103506186472932	0.201877822249935	0.1374	0.0576	0.0036	0.0011	0.0052	0.0017	0.0014	0.0138	0.1425	0.0034	0.0037	0.0058	0.1008	0.0091	0.0049	0.0013	0.0016	0.1776	0.0959	0.0064	0.0075	0.0047	0.0281	0.0041	0.0078	0.1701
3	rs73082765	52015236	0.98	1.080540436168	1.52	0.823332010267983	0.104191845781579	0.20366263355854	0.1374	0.0576	0.0036	0.0011	0.0052	0.0017	0.0014	0.0138	0.1425	0.0034	0.0037	0.0058	0.1008	0.0091	0.0049	0.0013	0.0016	0.1776	0.0959	0.0064	0.0075	0.0047	0.0281	0.0041	0.0078	0.1701
3	rs323893	52020411	0.98	1.080540436168	1.52	0.823332010267983	0.109424295355276	0.224829647859156	0.1373	0.0575	0.0036	0.0011	0.0052	0.0017	0.0014	0.0138	0.1424	0.0034	0.0037	0.0058	0.1008	0.0091	0.005	0.0013	0.0015	0.1776	0.0958	0.0064	0.0075	0.0048	0.0281	0.0042	0.0077	0.1704
3	rs116318367	52034426	0.98	1.080540436168	1.52	0.823332010267983	0.129375626241237	0.269943438854539	0.1373	0.0576	0.0037	0.0011	0.0052	0.0017	0.0014	0.0139	0.1423	0.0034	0.0037	0.006	0.1004	0.0091	0.0051	0.0013	0.0016	0.1775	0.0955	0.0064	0.0074	0.005	0.0281	0.0042	0.0076	0.1708
3	rs12632423	52041566	0.98	1.080540436168	1.52	0.823332010267983	0.144902738324899	0.298478900403108	0.1373	0.0576	0.0037	0.0011	0.0052	0.0017	0.0014	0.014	0.1422	0.0035	0.0037	0.0062	0.1001	0.0091	0.0052	0.0013	0.0016	0.1774	0.0952	0.0064	0.0074	0.0052	0.0281	0.0043	0.0076	0.1711
3	rs7614743	52042004	0.98	1.080540436168	1.52	0.823332010267983	0.146328337827065	0.295515270054933	0.1373	0.0576	0.0037	0.0011	0.0052	0.0017	0.0014	0.014	0.1422	0.0035	0.0037	0.0062	0.1001	0.0091	0.0052	0.0013	0.0016	0.1774	0.0952	0.0064	0.0074	0.0052	0.0281	0.0043	0.0076	0.1711
3	rs74453875	52046707	0.98	1.080540436168	1.52	0.823332010267983	0.152913133776621	0.33742404712262	0.1373	0.0575	0.0037	0.0011	0.0052	0.0017	0.0014	0.014	0.1422	0.0035	0.0037	0.0062	0.1001	0.0091	0.0052	0.0013	0.0016	0.1774	0.0951	0.0064	0.0073	0.0052	0.0281	0.0043	0.0076	0.1711
3	rs6792935	52065202	0.98	1.080540436168	1.53	0.778525311864042	0.178774587811928	0.400410066384862	0.1367	0.0573	0.004	0.0012	0.0052	0.0018	0.0015	0.0141	0.142	0.0035	0.0036	0.0063	0.1005	0.009	0.0056	0.0014	0.0016	0.1773	0.0945	0.0062	0.0072	0.0053	0.0279	0.0046	0.0076	0.1714
3	rs9817697	52068736	0.98	1.080540436168	1.53	0.778525311864042	0.197276613890778	0.470298239049356	0.1362	0.0571	0.0042	0.0012	0.0052	0.0018	0.0016	0.0142	0.1419	0.0035	0.0037	0.0064	0.1008	0.009	0.0058	0.0014	0.0016	0.177	0.0941	0.0062	0.0071	0.0054	0.0278	0.0048	0.0076	0.1716
3	rs114011355	52086586	0.98	1.080540436168	1.53	0.778525311864042	0.221335394498067	0.495287134900879	0.1349	0.0554	0.0043	0.0014	0.0054	0.0018	0.0018	0.0149	0.1415	0.0036	0.0037	0.0066	0.1008	0.0088	0.0061	0.0016	0.0016	0.1771	0.0937	0.0061	0.0072	0.0055	0.0277	0.0051	0.0079	0.1726
3	rs112312290	52094201	0.98	1.080540436168	1.53	0.778525311864042	0.225066254031405	0.497338866831502	0.1348	0.0553	0.0043	0.0014	0.0054	0.0018	0.0018	0.015	0.1414	0.0036	0.0038	0.0066	0.1008	0.0088	0.0061	0.0016	0.0016	0.1772	0.0937	0.0061	0.0072	0.0055	0.0277	0.0051	0.0079	0.1726
3	rs73082775	52100217	0.98	1.080540436168	1.53	0.778525311864042	0.227028423683189	0.501997457561593	0.1347	0.0552	0.0043	0.0014	0.0054	0.0018	0.0018	0.015	0.1414	0.0036	0.0038	0.0066	0.1008	0.0088	0.0061	0.0016	0.0016	0.1772	0.0937	0.0061	0.0072	0.0055	0.0277	0.0051	0.0079	0.1726
3	rs17259762	52101799	0.98	1.080540436168	1.53	0.778525311864042	0.227698560679585	0.501723116668054	0.1347	0.0552	0.0043	0.0014	0.0054	0.0018	0.0018	0.015	0.1414	0.0036	0.0038	0.0066	0.1008	0.0087	0.0061	0.0016	0.0016	0.1772	0.0937	0.0061	0.0072	0.0055	0.0277	0.0051	0.008	0.1727
3	rs75196917	52108465	0.98	1.080540436168	1.53	0.778525311864042	0.232971827628249	0.505979680037413	0.1345	0.0549	0.0043	0.0014	0.0055	0.0018	0.0019	0.0152	0.1413	0.0037	0.0038	0.0066	0.1008	0.0087	0.0062	0.0017	0.0017	0.1772	0.0936	0.0061	0.0072	0.0056	0.0277	0.0052	0.008	0.1728
3	rs74399921	52120968	0.98	1.080540436168	1.53	0.778525311864042	0.237324460036812	0.508868336742491	0.1343	0.0547	0.0043	0.0014	0.0055	0.0018	0.0019	0.0153	0.1413	0.0037	0.0038	0.0067	0.1008	0.0087	0.0062	0.0017	0.0017	0.1771	0.0936	0.0061	0.0072	0.0056	0.0277	0.0053	0.008	0.1728
3	rs79156000	52122163	0.98	1.080540436168	1.53	0.778525311864042	0.237581885556993	0.509969872476726	0.1343	0.0547	0.0043	0.0014	0.0055	0.0018	0.0019	0.0153	0.1413	0.0037	0.0038	0.0067	0.1008	0.0087	0.0062	0.0017	0.0017	0.1771	0.0935	0.0061	0.0072	0.0056	0.0277	0.0053	0.0081	0.1728
3	rs73082780	52139064	0.98	1.080540436168	1.53	0.778525311864042	0.244547017983422	0.483294288789375	0.1342	0.0546	0.0044	0.0015	0.0055	0.0018	0.002	0.0153	0.1412	0.0037	0.0038	0.0067	0.1008	0.0087	0.0061	0.0017	0.0017	0.1771	0.0935	0.0061	0.0072	0.0056	0.0277	0.0053	0.0081	0.1729
3	rs4687609	52140591	0.98	1.080540436168	1.53	0.778525311864042	0.245900860113995	0.482207788969867	0.1342	0.0546	0.0044	0.0015	0.0055	0.0018	0.002	0.0153	0.1412	0.0037	0.0038	0.0067	0.1008	0.0087	0.0061	0.0017	0.0017	0.1771	0.0935	0.0061	0.0072	0.0056	0.0277	0.0053	0.0081	0.1729
3	rs9882775	52149649	0.98	1.080540436168	1.53	0.778525311864042	0.251135995459513	0.477732666424766	0.1342	0.0546	0.0044	0.0015	0.0055	0.0018	0.002	0.0153	0.1412	0.0037	0.0038	0.0067	0.1008	0.0087	0.0061	0.0017	0.0017	0.1771	0.0935	0.0061	0.0072	0.0056	0.0277	0.0053	0.0081	0.1729
3	rs115598261	52158955	0.98	1.080540436168	1.53	0.778525311864042	0.251755868316807	0.47516098843506	0.1342	0.0546	0.0044	0.0015	0.0055	0.0019	0.002	0.0154	0.1412	0.0037	0.0038	0.0067	0.1008	0.0087	0.0061	0.0017	0.0017	0.1771	0.0935	0.0061	0.0072	0.0056	0.0277	0.0053	0.0081	0.1729
3	rs13081228	52159476	0.98	1.080540436168	1.53	0.778525311864042	0.251445827350409	0.474890495003461	0.1342	0.0546	0.0044	0.0015	0.0055	0.0019	0.002	0.0154	0.1412	0.0037	0.0038	0.0067	0.1008	0.0087	0.0061	0.0017	0.0017	0.1771	0.0935	0.0061	0.0072	0.0056	0.0277	0.0053	0.0081	0.1729
3	rs77559399	52160175	0.98	1.080540436168	1.53	0.778525311864042	0.252731643692665	0.47597270842021	0.1343	0.0546	0.0044	0.0015	0.0055	0.0019	0.002	0.0154	0.1412	0.0037	0.0038	0.0067	0.1008	0.0087	0.0061	0.0017	0.0017	0.1771	0.0935	0.0061	0.0072	0.0056	0.0278	0.0053	0.0081	0.1728
3	rs73082782	52163992	0.98	1.080540436168	1.53	0.778525311864042	0.253487065888716	0.475296250137406	0.1343	0.0546	0.0044	0.0015	0.0055	0.0019	0.002	0.0154	0.1412	0.0037	0.0038	0.0067	0.1008	0.0087	0.006	0.0017	0.0017	0.1771	0.0935	0.0061	0.0072	0.0056	0.0278	0.0053	0.0081	0.1728
3	rs6809294	52170862	0.98	1.080540436168	1.53	0.778525311864042	0.25558199865393	0.474349628098756	0.1343	0.0545	0.0044	0.0015	0.0055	0.0019	0.002	0.0154	0.1412	0.0037	0.0038	0.0068	0.1008	0.0087	0.006	0.0017	0.0017	0.1771	0.0935	0.0061	0.0072	0.0056	0.0278	0.0053	0.0081	0.1727
3	rs749995	52176701	0.98	1.080540436168	1.53	0.778525311864042	0.257058534489753	0.470028468157934	0.1343	0.0545	0.0044	0.0015	0.0055	0.0019	0.002	0.0154	0.1412	0.0037	0.0038	0.0068	0.1008	0.0087	0.006	0.0017	0.0018	0.1771	0.0935	0.0062	0.0072	0.0056	0.0278	0.0053	0.008	0.1726
3	rs123681	52209320	0.98	1.080540436168	1.53	0.778525311864042	0.240985698491251	0.448179448481778	0.1341	0.0546	0.0043	0.0015	0.0055	0.0019	0.002	0.0154	0.1413	0.0036	0.0038	0.0068	0.1009	0.0087	0.0059	0.0017	0.0018	0.1769	0.0935	0.0062	0.0072	0.0055	0.0278	0.0053	0.0081	0.1727
3	rs353556	52211822	0.98	1.080540436168	1.54	0.735299729443272	0.323992146439638	0.380904330118517	0.1331	0.0543	0.0043	0.0016	0.0054	0.002	0.0023	0.0158	0.1424	0.0034	0.0037	0.0071	0.1014	0.0089	0.0057	0.0018	0.0019	0.1763	0.0931	0.006	0.0072	0.0054	0.0277	0.0053	0.0081	0.173
3	rs3852070	52212661	0.98	1.080540436168	1.54	0.735299729443272	0.525243830703139	0.353786640391894	0.1337	0.0542	0.0042	0.0017	0.0054	0.002	0.0024	0.0159	0.1429	0.0033	0.0036	0.0076	0.1021	0.0087	0.0051	0.0019	0.0021	0.1755	0.0924	0.0057	0.007	0.0054	0.0275	0.0053	0.0081	0.1736
3	rs75152916	52212974	0.99	1.00906370779823	1.54	0.735299729443272	0.451963012881452	0.302285309496075	0.1337	0.0542	0.0042	0.0017	0.0053	0.002	0.0024	0.0158	0.1434	0.0032	0.0039	0.0075	0.102	0.0087	0.0049	0.0019	0.0021	0.1757	0.0923	0.0056	0.007	0.0052	0.0274	0.0052	0.0079	0.1739
3	rs353551	52217088	1.01	0.875109975033704	1.54	0.735299729443272	0.319948425454106	0.133571041827139	0.1348	0.054	0.003	0.0015	0.0047	0.002	0.0023	0.0158	0.1508	0.0029	0.0037	0.0061	0.1014	0.009	0.0032	0.0018	0.0019	0.1782	0.0912	0.0043	0.0068	0.0041	0.0264	0.0035	0.0071	0.1765
3	rs352158	52217704	1.01	0.875109975033704	1.54	0.735299729443272	0.315731184207025	0.0956668466215838	0.1349	0.054	0.0029	0.0015	0.0046	0.002	0.0023	0.0158	0.1514	0.0028	0.0037	0.0059	0.1012	0.009	0.003	0.0018	0.0019	0.1785	0.0913	0.0043	0.0068	0.0039	0.0263	0.0034	0.0071	0.1767
3	rs614288	52220203	1.01	0.875109975033704	1.54	0.735299729443272	0.297166787781838	0.0719405849697624	0.1349	0.0539	0.0029	0.0014	0.0046	0.002	0.0023	0.0158	0.1515	0.0028	0.0037	0.0059	0.1013	0.009	0.003	0.0019	0.0019	0.1783	0.0914	0.0043	0.0067	0.0039	0.0264	0.0034	0.0071	0.1767
3	rs352159	52220483	1.01	0.875109975033704	1.54	0.735299729443272	0.300178921042071	0.0730826690391564	0.1349	0.0539	0.0029	0.0014	0.0046	0.002	0.0023	0.0158	0.1515	0.0028	0.0037	0.0059	0.1014	0.009	0.003	0.0019	0.0019	0.1783	0.0913	0.0043	0.0067	0.0039	0.0264	0.0034	0.0071	0.1767
3	rs352161	52221849	1.01	0.875109975033704	1.54	0.735299729443272	0.306941210121958	0.0725820932031408	0.1349	0.0539	0.0029	0.0014	0.0047	0.002	0.0023	0.0158	0.1515	0.0029	0.0037	0.0059	0.1014	0.009	0.003	0.0019	0.0021	0.1783	0.0914	0.0043	0.0067	0.0038	0.0264	0.0032	0.0071	0.1766
3	rs35338461	52233295	1.01	0.875109975033704	1.54	0.735299729443272	0.321461702046251	0.0696788039230055	0.1355	0.0539	0.0028	0.0014	0.0046	0.002	0.0023	0.0158	0.1514	0.0029	0.0036	0.0058	0.1016	0.009	0.0029	0.0019	0.0021	0.1788	0.0914	0.0043	0.0068	0.0038	0.0263	0.0032	0.0071	0.1761
3	rs352169	52236762	1.01	0.875109975033704	1.54	0.735299729443272	0.320402015268905	0.0694683009812327	0.1356	0.0539	0.0028	0.0014	0.0046	0.002	0.0023	0.0158	0.1513	0.0029	0.0036	0.0058	0.1016	0.009	0.0029	0.0019	0.0021	0.1788	0.0913	0.0043	0.0068	0.0037	0.0263	0.0032	0.0071	0.176
3	rs5743845	52255744	1.01	0.875109975033704	1.54	0.735299729443272	0.347810721987522	0.0991233950663608	0.1362	0.0535	0.0026	0.0014	0.0046	0.002	0.0021	0.0158	0.1519	0.0027	0.0036	0.0056	0.102	0.0089	0.0027	0.0019	0.002	0.18	0.0915	0.0042	0.0069	0.0035	0.0262	0.003	0.0069	0.1756
3	rs5743836	52260782	1.01	0.875109975033704	1.54	0.735299729443272	0.335610813729687	0.0918656599200028	0.1364	0.0532	0.0026	0.0014	0.0046	0.0019	0.0021	0.0158	0.1521	0.0027	0.0036	0.0055	0.102	0.0089	0.0027	0.0019	0.002	0.1802	0.0915	0.0042	0.0069	0.0035	0.0262	0.003	0.0068	0.1757
3	rs34038856	52263967	1.01	0.875109975033704	1.53	0.778525311864042	0.313733309767436	0.113762026395592	0.1367	0.0534	0.0025	0.0014	0.0046	0.0019	0.0022	0.0158	0.1525	0.0026	0.0036	0.0054	0.102	0.0087	0.0026	0.0019	0.0019	0.18	0.0917	0.0043	0.007	0.0034	0.0261	0.0029	0.0068	0.1754
3	rs352143	52264907	1.01	0.875109975033704	1.54	0.735299729443272	0.302815531507151	0.111805161728862	0.1368	0.0534	0.0024	0.0014	0.0046	0.0019	0.0022	0.0158	0.1526	0.0026	0.0036	0.0054	0.102	0.0087	0.0026	0.0019	0.0019	0.1799	0.0918	0.0043	0.007	0.0034	0.0261	0.0029	0.0068	0.1754
3	rs353547	52268866	1.01	0.875109975033704	1.54	0.735299729443272	0.345447062561599	0.150627545670287	0.1373	0.0533	0.0023	0.0013	0.0046	0.0019	0.0022	0.0158	0.1528	0.0026	0.0035	0.0052	0.1027	0.0085	0.0025	0.0019	0.0019	0.18	0.0919	0.0043	0.007	0.0035	0.026	0.0024	0.0065	0.1753
3	rs73088767	52269228	1.01	0.875109975033704	1.53	0.778525311864042	0.350393953698651	0.16448313627982	0.1373	0.0533	0.0023	0.0013	0.0046	0.0019	0.0022	0.0158	0.1528	0.0026	0.0035	0.0052	0.1028	0.0085	0.0025	0.0019	0.0019	0.18	0.0919	0.0043	0.007	0.0035	0.026	0.0024	0.0064	0.1753
3	rs34569561	52287293	1.01	0.875109975033704	1.51	0.869735485018148	0.359914380234486	0.155293550685093	0.137	0.0535	0.0022	0.0013	0.0046	0.0018	0.0023	0.0157	0.1529	0.0026	0.0035	0.0051	0.1038	0.0083	0.0024	0.0019	0.0019	0.1806	0.0913	0.0042	0.007	0.0034	0.0259	0.0022	0.0062	0.1758
3	rs1060330	52288945	1.01	0.875109975033704	1.51	0.869735485018148	0.358416491861066	0.154623866827518	0.1371	0.0535	0.0022	0.0013	0.0046	0.0018	0.0023	0.0157	0.1529	0.0026	0.0035	0.0051	0.1038	0.0083	0.0024	0.0019	0.0019	0.1806	0.0913	0.0042	0.007	0.0034	0.0259	0.0022	0.0062	0.1759
3	rs71297387	52305719	1.01	0.875109975033704	1.51	0.869735485018148	0.358416491861066	0.168604988694513	0.1371	0.0535	0.0022	0.0013	0.0046	0.0017	0.0023	0.0157	0.1529	0.0025	0.0035	0.005	0.1039	0.0083	0.0023	0.0019	0.0019	0.1807	0.0914	0.0042	0.0069	0.0034	0.0258	0.0022	0.0062	0.176
3	rs11707938	52319215	1.01	0.875109975033704	1.51	0.869735485018148	0.356015893767709	0.179064177769424	0.1371	0.0536	0.0021	0.0013	0.0046	0.0017	0.0023	0.0156	0.1529	0.0025	0.0035	0.005	0.104	0.0082	0.0023	0.0019	0.0019	0.1807	0.0914	0.0042	0.0069	0.0034	0.0258	0.0022	0.0062	0.1761
3	rs35130772	52325106	1.01	0.875109975033704	1.51	0.869735485018148	0.352404065853382	0.180172472046848	0.1371	0.0536	0.0021	0.0013	0.0046	0.0017	0.0023	0.0156	0.153	0.0025	0.0035	0.0049	0.104	0.0082	0.0023	0.0019	0.0019	0.1808	0.0914	0.0042	0.0069	0.0033	0.0258	0.0022	0.0062	0.1762
3	rs73088802	52333944	1.01	0.875109975033704	1.51	0.869735485018148	0.344451575133065	0.196659018326756	0.1371	0.0536	0.0021	0.0012	0.0046	0.0016	0.0023	0.0155	0.153	0.0025	0.0035	0.0048	0.1042	0.0082	0.0023	0.0019	0.0019	0.1808	0.0915	0.0041	0.0068	0.0034	0.0257	0.0022	0.0062	0.1764
3	rs9311474	52338852	1.01	0.875109975033704	1.51	0.869735485018148	0.333650964572781	0.195620788276232	0.1371	0.0537	0.0021	0.0012	0.0046	0.0016	0.0023	0.0155	0.1531	0.0025	0.0035	0.0048	0.1043	0.0082	0.0022	0.0019	0.0019	0.1809	0.0915	0.0041	0.0068	0.0034	0.0257	0.0022	0.0062	0.1765
3	rs79840844	52364168	1.01	0.875109975033704	1.51	0.869735485018148	0.301739881025245	0.221254179915476	0.1372	0.0536	0.0019	0.0012	0.0046	0.0014	0.0023	0.0155	0.1529	0.0025	0.0034	0.0045	0.1045	0.0081	0.0021	0.0019	0.0019	0.181	0.0917	0.0043	0.0068	0.0033	0.0256	0.0021	0.0064	0.1769
3	rs61729402	52366368	1.01	0.875109975033704	1.51	0.869735485018148	0.300910086325042	0.223635747212116	0.1372	0.0536	0.0019	0.0012	0.0046	0.0014	0.0023	0.0155	0.1529	0.0025	0.0034	0.0045	0.1045	0.0081	0.0021	0.0019	0.0019	0.181	0.0917	0.0043	0.0068	0.0034	0.0256	0.0021	0.0064	0.1769
3	rs4687612	52367932	1.01	0.875109975033704	1.51	0.869735485018148	0.300178921042071	0.224503833117382	0.1372	0.0536	0.0019	0.0012	0.0046	0.0014	0.0023	0.0155	0.1529	0.0025	0.0034	0.0045	0.1045	0.0081	0.0021	0.0019	0.0019	0.181	0.0917	0.0043	0.0068	0.0034	0.0256	0.0021	0.0064	0.1769
3	rs13060192	52378540	1.01	0.875109975033704	1.51	0.869735485018148	0.300715016640338	0.226678834282372	0.1373	0.0536	0.0019	0.0012	0.0046	0.0014	0.0023	0.0155	0.1527	0.0025	0.0034	0.0044	0.1046	0.0081	0.0021	0.0019	0.0019	0.181	0.0917	0.0043	0.0068	0.0033	0.0256	0.0021	0.0064	0.177
3	rs116698005	52382473	1.01	0.875109975033704	1.51	0.869735485018148	0.295956784334093	0.222011047405546	0.1373	0.0536	0.0019	0.0012	0.0046	0.0013	0.0023	0.0155	0.1525	0.0025	0.0034	0.0044	0.1047	0.0081	0.0021	0.0019	0.0019	0.181	0.0918	0.0044	0.0068	0.0033	0.0256	0.0021	0.0064	0.1771
3	rs61734643	52385992	1.01	0.875109975033704	1.5	0.917750694748585	0.294074423434729	0.235777369120738	0.1373	0.0536	0.0019	0.0012	0.0046	0.0013	0.0023	0.0155	0.1525	0.0025	0.0034	0.0043	0.1047	0.0081	0.0021	0.0019	0.0019	0.181	0.0918	0.0044	0.0068	0.0033	0.0256	0.0021	0.0064	0.1771
3	rs35860312	52387078	1.01	0.875109975033704	1.5	0.917750694748585	0.294894153663914	0.224721025839204	0.1373	0.0536	0.0019	0.0012	0.0046	0.0013	0.0024	0.0155	0.1525	0.0025	0.0034	0.0043	0.1048	0.0081	0.0021	0.0019	0.0019	0.181	0.0918	0.0044	0.0068	0.0033	0.0256	0.0021	0.0064	0.1771
3	rs61734638	52394055	1.01	0.875109975033704	1.5	0.917750694748585	0.29615020843595	0.234454778689623	0.1374	0.0536	0.0019	0.0012	0.0046	0.0013	0.0024	0.0155	0.1525	0.0025	0.0034	0.0043	0.1048	0.008	0.0021	0.0019	0.0019	0.181	0.0918	0.0044	0.0068	0.0034	0.0256	0.0021	0.0064	0.177
3	rs56002041	52409421	1.01	0.875109975033704	1.5	0.917750694748585	0.285090285539325	0.223310497914428	0.1375	0.0537	0.0019	0.0012	0.0046	0.0013	0.0025	0.0155	0.1526	0.0025	0.0034	0.0043	0.1047	0.008	0.0021	0.002	0.0019	0.1808	0.0918	0.0043	0.0068	0.0034	0.0254	0.0021	0.0064	0.1768
3	rs73072968	52414112	1.01	0.875109975033704	1.5	0.917750694748585	0.282207238085871	0.216516171603596	0.1376	0.0538	0.0019	0.0012	0.0046	0.0014	0.0025	0.0155	0.1526	0.0025	0.0034	0.0043	0.1047	0.008	0.0021	0.002	0.0019	0.1807	0.0918	0.0043	0.0068	0.0034	0.0254	0.0021	0.0064	0.1767
3	rs148913561	52426989	1.01	0.875109975033704	1.5	0.917750694748585	0.280701103459731	0.216623479164879	0.1376	0.0538	0.0019	0.0012	0.0046	0.0014	0.0025	0.0155	0.1526	0.0025	0.0034	0.0043	0.1046	0.008	0.0021	0.0021	0.0019	0.1806	0.0918	0.0043	0.0068	0.0034	0.0254	0.0021	0.0064	0.1767
3	rs419752	52429665	1.01	0.875109975033704	1.5	0.917750694748585	0.280278282677873	0.216730804214747	0.1376	0.0538	0.0019	0.0012	0.0046	0.0014	0.0025	0.0155	0.1526	0.0025	0.0034	0.0043	0.1046	0.008	0.0022	0.0021	0.0019	0.1806	0.0918	0.0043	0.0068	0.0034	0.0254	0.0021	0.0064	0.1767
3	rs12163565	52430526	1.01	0.875109975033704	1.5	0.917750694748585	0.280137418492894	0.217052884243873	0.1376	0.0538	0.0019	0.0012	0.0046	0.0014	0.0025	0.0155	0.1526	0.0025	0.0034	0.0043	0.1046	0.008	0.0022	0.0021	0.0019	0.1806	0.0918	0.0043	0.0068	0.0034	0.0254	0.0021	0.0064	0.1767
3	rs73072980	52434095	1.01	0.875109975033704	1.51	0.869735485018148	0.279293032311762	0.216301608967598	0.1376	0.0538	0.0019	0.0012	0.0046	0.0014	0.0025	0.0155	0.1526	0.0025	0.0034	0.0043	0.1046	0.008	0.0022	0.0021	0.0019	0.1806	0.0918	0.0043	0.0068	0.0034	0.0254	0.0021	0.0064	0.1767
3	rs73072983	52448051	1.01	0.875109975033704	1.52	0.823332010267983	0.275556784526221	0.218235188306108	0.1376	0.0538	0.0019	0.0012	0.0046	0.0014	0.0025	0.0155	0.1526	0.0025	0.0035	0.0043	0.1046	0.008	0.0022	0.002	0.0019	0.1805	0.0919	0.0043	0.0068	0.0034	0.0253	0.0021	0.0064	0.1768
3	rs13094687	52450043	1.01	0.875109975033704	1.52	0.823332010267983	0.274859253469534	0.219096369421157	0.1376	0.0538	0.0019	0.0012	0.0046	0.0014	0.0025	0.0155	0.1526	0.0025	0.0035	0.0043	0.1047	0.008	0.0022	0.002	0.0019	0.1805	0.0919	0.0043	0.0068	0.0034	0.0253	0.0021	0.0064	0.1769
3	rs498778	52453893	1.01	0.875109975033704	1.52	0.823332010267983	0.273606098786806	0.217267691610937	0.1376	0.0538	0.0019	0.0012	0.0046	0.0014	0.0025	0.0155	0.1526	0.0025	0.0035	0.0043	0.1047	0.0079	0.0022	0.002	0.0019	0.1804	0.0918	0.0043	0.0068	0.0034	0.0253	0.0021	0.0064	0.1769
3	rs3886875	52454262	1.01	0.875109975033704	1.52	0.823332010267983	0.273698819162931	0.218880969822173	0.1376	0.0538	0.0019	0.0012	0.0046	0.0014	0.0025	0.0155	0.1526	0.0025	0.0035	0.0043	0.1047	0.0079	0.0022	0.002	0.0019	0.1804	0.0918	0.0043	0.0068	0.0034	0.0253	0.0021	0.0064	0.1769
3	rs115283372	52455432	1.01	0.875109975033704	1.52	0.823332010267983	0.273606098786806	0.223744197961251	0.1376	0.0538	0.0019	0.0012	0.0046	0.0014	0.0025	0.0155	0.1526	0.0025	0.0035	0.0043	0.1047	0.0079	0.0022	0.002	0.0019	0.1804	0.0918	0.0043	0.0068	0.0034	0.0253	0.0021	0.0064	0.1769
3	rs648514	52467263	1.01	0.875109975033704	1.53	0.778525311864042	0.251933128446586	0.198845319840853	0.1378	0.054	0.0019	0.0012	0.0046	0.0014	0.0026	0.0155	0.1526	0.0026	0.0035	0.0044	0.1046	0.0078	0.0022	0.0021	0.0019	0.1802	0.0918	0.0043	0.0068	0.0035	0.0252	0.002	0.0064	0.1766
3	rs115623193	52469122	1.01	0.875109975033704	1.53	0.778525311864042	0.251933128446586	0.202402220991844	0.1378	0.054	0.0019	0.0013	0.0046	0.0014	0.0026	0.0155	0.1526	0.0026	0.0035	0.0044	0.1046	0.0078	0.0022	0.0021	0.002	0.1802	0.0918	0.0044	0.0068	0.0035	0.0252	0.002	0.0064	0.1766
3	rs3821839	52488639	1.01	0.875109975033704	1.52	0.823332010267983	0.229757691613486	0.187586756472022	0.1375	0.0542	0.0019	0.0014	0.0048	0.0015	0.0027	0.0152	0.1525	0.0027	0.0036	0.0044	0.1044	0.0075	0.0023	0.0021	0.0021	0.1801	0.0917	0.0044	0.0068	0.0037	0.0252	0.0021	0.0064	0.1766
3	rs6784615	52506426	1.02	0.812565575704939	1.52	0.823332010267983	0.20715773654102	0.143492290886994	0.137	0.0544	0.0019	0.0015	0.0049	0.0016	0.0026	0.0152	0.1523	0.0028	0.0036	0.0044	0.104	0.0077	0.0024	0.0021	0.0021	0.1798	0.0916	0.0045	0.0068	0.004	0.0253	0.0021	0.0063	0.1765
3	rs56114678	52507782	1.02	0.812565575704939	1.5	0.917750694748585	0.206839842419154	0.143027266924976	0.1369	0.0544	0.0019	0.0015	0.005	0.0016	0.0026	0.0152	0.1524	0.0029	0.0037	0.0044	0.1039	0.0077	0.0024	0.0021	0.0021	0.1799	0.0916	0.0045	0.0067	0.004	0.0253	0.0021	0.0063	0.1764
3	rs9856575	52510592	1.02	0.812565575704939	1.5	0.917750694748585	0.203754830567907	0.142655642474505	0.1368	0.0545	0.0019	0.0015	0.005	0.0016	0.0026	0.0153	0.1524	0.0029	0.0037	0.0044	0.1039	0.0077	0.0024	0.002	0.0021	0.18	0.0916	0.0045	0.0068	0.004	0.0252	0.0021	0.0063	0.1763
3	rs17263770	52519854	1.02	0.812565575704939	1.5	0.917750694748585	0.201321351746418	0.142469961976645	0.1368	0.0545	0.0019	0.0015	0.005	0.0016	0.0026	0.0153	0.1524	0.0029	0.0037	0.0044	0.1039	0.0077	0.0024	0.002	0.0021	0.1801	0.0916	0.0045	0.0068	0.0041	0.0252	0.0022	0.0063	0.1763
3	rs13326165	52532118	1.02	0.812565575704939	1.5	0.917750694748585	0.185385098525039	0.143213210765315	0.136	0.0545	0.0019	0.0015	0.005	0.0016	0.0024	0.0154	0.1526	0.0029	0.0037	0.0042	0.1042	0.0076	0.0024	0.0017	0.002	0.1803	0.0926	0.0045	0.0068	0.0044	0.0251	0.0022	0.0062	0.1761
3	rs138055453	52535766	1.02	0.812565575704939	1.51	0.869735485018148	0.179396457531951	0.137948383680462	0.1359	0.0542	0.0019	0.0014	0.005	0.0016	0.0023	0.0154	0.1527	0.0029	0.0038	0.004	0.104	0.0076	0.0025	0.0015	0.002	0.1804	0.0931	0.0045	0.0068	0.0046	0.025	0.0023	0.0064	0.1757
3	rs758801	52536308	1.02	0.812565575704939	1.51	0.869735485018148	0.187707023162994	0.137673284872063	0.1358	0.0542	0.0019	0.0014	0.005	0.0016	0.0023	0.0154	0.1525	0.0029	0.0038	0.004	0.1048	0.0076	0.0025	0.0014	0.0019	0.18	0.0932	0.0046	0.0068	0.0046	0.025	0.0023	0.0064	0.1757
3	rs731831	52536514	1.02	0.812565575704939	1.51	0.869735485018148	0.195887382957044	0.131672330810134	0.1359	0.054	0.0019	0.0014	0.005	0.0016	0.0023	0.0157	0.1523	0.003	0.0038	0.004	0.1051	0.0076	0.0025	0.0014	0.0019	0.1799	0.0931	0.0046	0.0068	0.0046	0.025	0.0023	0.0064	0.1753
3	rs1010553	52540773	1.02	0.812565575704939	1.51	0.869735485018148	0.19423535215858	0.12656961955527	0.1362	0.054	0.0019	0.0014	0.0051	0.0016	0.0023	0.0159	0.1521	0.003	0.0038	0.004	0.1052	0.0076	0.0025	0.0014	0.0019	0.1796	0.093	0.0046	0.0069	0.0047	0.025	0.0024	0.0065	0.175
3	rs9835659	52544470	1.02	0.812565575704939	1.52	0.823332010267983	0.186469094529839	0.115989665167208	0.1362	0.054	0.0019	0.0014	0.0051	0.0016	0.0023	0.0158	0.1521	0.003	0.0039	0.0039	0.1052	0.0078	0.0025	0.0014	0.0019	0.1793	0.0931	0.0046	0.007	0.0047	0.025	0.0024	0.0066	0.1746
3	rs150311081	52546872	1.02	0.812565575704939	1.53	0.778525311864042	0.185012148562106	0.110704851781014	0.1362	0.054	0.0019	0.0014	0.0051	0.0016	0.0023	0.0158	0.1521	0.0031	0.0039	0.0039	0.1052	0.0078	0.0026	0.0014	0.0019	0.1792	0.0932	0.0046	0.007	0.0048	0.0251	0.0024	0.0067	0.1744
3	rs79979130	52551010	1.02	0.812565575704939	1.53	0.778525311864042	0.184304732904821	0.109524567426951	0.1362	0.054	0.0019	0.0014	0.0051	0.0016	0.0023	0.0158	0.1521	0.0031	0.0039	0.0039	0.1051	0.0078	0.0026	0.0014	0.0019	0.1792	0.0932	0.0047	0.007	0.0048	0.0251	0.0024	0.0067	0.1743
3	rs7630214	52554304	1.02	0.812565575704939	1.53	0.778525311864042	0.184156001865413	0.108684480987511	0.1362	0.054	0.0019	0.0014	0.0051	0.0016	0.0023	0.0158	0.1521	0.0031	0.0039	0.0039	0.1052	0.0078	0.0026	0.0014	0.0019	0.1791	0.0933	0.0047	0.007	0.0048	0.025	0.0024	0.0067	0.1743
3	rs4434138	52556890	1.02	0.812565575704939	1.53	0.778525311864042	0.188271271954255	0.107429017812286	0.1362	0.054	0.0019	0.0014	0.0052	0.0016	0.0023	0.0157	0.1523	0.0031	0.0039	0.0039	0.1054	0.0079	0.0026	0.0014	0.0019	0.1787	0.0935	0.0047	0.007	0.0048	0.0246	0.0025	0.0069	0.1742
3	rs116423614	52557445	1.02	0.812565575704939	1.53	0.778525311864042	0.191411003005156	0.107930529708158	0.1362	0.054	0.0019	0.0014	0.0052	0.0016	0.0023	0.0157	0.1523	0.0031	0.0039	0.0039	0.1054	0.0079	0.0026	0.0014	0.0019	0.1788	0.0935	0.0047	0.007	0.0048	0.0246	0.0025	0.0069	0.1742
3	rs13303	52558008	1.02	0.812565575704939	1.53	0.778525311864042	0.192400648996143	0.108014202389962	0.1362	0.054	0.0019	0.0014	0.0052	0.0016	0.0023	0.0157	0.1523	0.0031	0.0039	0.0039	0.1054	0.0079	0.0026	0.0014	0.0019	0.1788	0.0935	0.0047	0.007	0.0048	0.0246	0.0025	0.0069	0.1742
3	rs35920544	52563199	1.02	0.812565575704939	1.53	0.778525311864042	0.193240320412106	0.106595165313916	0.1361	0.054	0.0019	0.0014	0.0052	0.0016	0.0023	0.0158	0.1523	0.0031	0.0039	0.004	0.1052	0.0079	0.0026	0.0014	0.0019	0.179	0.0934	0.0047	0.007	0.0048	0.0246	0.0025	0.0069	0.1742
3	rs7614981	52566914	1.02	0.812565575704939	1.53	0.778525311864042	0.166178498918604	0.108600609017041	0.1363	0.0541	0.0019	0.0014	0.0052	0.0017	0.0023	0.0158	0.1522	0.0031	0.0039	0.004	0.105	0.0079	0.0026	0.0014	0.0019	0.1787	0.0932	0.0047	0.0071	0.0047	0.0245	0.0024	0.0069	0.1747
3	rs76685449	52570330	1.02	0.812565575704939	1.53	0.778525311864042	0.160183676009094	0.105929888658967	0.1366	0.054	0.0019	0.0014	0.0053	0.0017	0.0023	0.0158	0.1519	0.0031	0.004	0.004	0.105	0.008	0.0026	0.0014	0.0019	0.1785	0.0931	0.0047	0.0071	0.0047	0.0245	0.0025	0.007	0.1749
3	rs60916588	52570765	1.02	0.812565575704939	1.53	0.778525311864042	0.161248406740177	0.10551490772154	0.1366	0.054	0.0019	0.0014	0.0053	0.0017	0.0023	0.0158	0.1519	0.0031	0.004	0.004	0.105	0.008	0.0026	0.0014	0.0019	0.1785	0.093	0.0047	0.0071	0.0047	0.0245	0.0025	0.007	0.1749
3	rs3199918	52581435	1.02	0.812565575704939	1.53	0.778525311864042	0.142012606665154	0.084980754784386	0.1364	0.054	0.0021	0.0014	0.0053	0.0017	0.0023	0.0157	0.1519	0.0031	0.0041	0.0042	0.1043	0.0079	0.0031	0.0014	0.0019	0.1781	0.0921	0.0048	0.0072	0.0049	0.0244	0.0029	0.0071	0.1754
3	rs2251219	52584787	1.02	0.812565575704939	1.53	0.778525311864042	0.142619853437528	0.0876627292794626	0.1364	0.054	0.0021	0.0014	0.0053	0.0017	0.0023	0.0157	0.1519	0.0031	0.0041	0.0042	0.1042	0.0079	0.0031	0.0014	0.0019	0.1781	0.0921	0.0048	0.0072	0.0049	0.0244	0.0029	0.0071	0.1755
3	rs78235335	52586331	1.02	0.812565575704939	1.53	0.778525311864042	0.142619853437528	0.0873545293519021	0.1364	0.054	0.0021	0.0014	0.0053	0.0017	0.0023	0.0157	0.1519	0.0031	0.0041	0.0042	0.1042	0.0079	0.0031	0.0014	0.0019	0.1781	0.0921	0.0048	0.0072	0.0049	0.0244	0.0029	0.0071	0.1755
3	rs3774367	52587387	1.02	0.812565575704939	1.53	0.778525311864042	0.142619853437528	0.0872775472308369	0.1364	0.054	0.0021	0.0014	0.0053	0.0017	0.0023	0.0157	0.1519	0.0031	0.0041	0.0042	0.1042	0.0079	0.0031	0.0014	0.0019	0.1781	0.0921	0.0048	0.0072	0.0049	0.0244	0.0029	0.0071	0.1755
3	rs74489188	52608672	1.02	0.812565575704939	1.53	0.778525311864042	0.139851977461392	0.0860495335234299	0.1364	0.054	0.0021	0.0014	0.0053	0.0017	0.0023	0.0157	0.1519	0.0031	0.0041	0.0042	0.1042	0.0079	0.0031	0.0014	0.0019	0.1781	0.092	0.0048	0.0072	0.0049	0.0244	0.0029	0.0071	0.1755
3	rs78410573	52641568	1.02	0.812565575704939	1.54	0.735299729443272	0.132017443497024	0.0884351260480472	0.1364	0.0542	0.0021	0.0014	0.0053	0.0017	0.0022	0.0156	0.1521	0.0032	0.0041	0.0043	0.1039	0.0079	0.0031	0.0014	0.0019	0.1777	0.0918	0.0048	0.0072	0.0049	0.0245	0.003	0.0071	0.1758
3	rs13083798	52649748	1.02	0.812565575704939	1.54	0.735299729443272	0.131407272699055	0.0914732154460973	0.1364	0.0542	0.0021	0.0014	0.0053	0.0017	0.0022	0.0156	0.1522	0.0032	0.0042	0.0043	0.1039	0.0079	0.0031	0.0014	0.0019	0.1777	0.0918	0.0048	0.0072	0.005	0.0245	0.003	0.0071	0.1758
3	rs62253734	52653645	1.02	0.812565575704939	1.56	0.653525583231	0.131224554120737	0.0907684969522739	0.1364	0.0542	0.0021	0.0014	0.0053	0.0017	0.0022	0.0156	0.1522	0.0032	0.0042	0.0043	0.1039	0.0079	0.0031	0.0014	0.0019	0.1777	0.0918	0.0048	0.0072	0.005	0.0245	0.003	0.0071	0.1758
3	rs115918946	52658987	1.02	0.812565575704939	1.56	0.653525583231	0.130950764076528	0.0902998883975837	0.1364	0.0542	0.0021	0.0014	0.0053	0.0017	0.0022	0.0156	0.1522	0.0032	0.0042	0.0043	0.1039	0.0079	0.0031	0.0014	0.0019	0.1777	0.0918	0.0048	0.0072	0.005	0.0245	0.003	0.0071	0.1758
3	rs79457385	52660127	1.02	0.812565575704939	1.56	0.653525583231	0.131163682041697	0.0902998883975837	0.1364	0.0542	0.0021	0.0014	0.0053	0.0017	0.0022	0.0156	0.1522	0.0032	0.0042	0.0043	0.1039	0.0079	0.0032	0.0014	0.0019	0.1777	0.0918	0.0048	0.0072	0.005	0.0245	0.003	0.0071	0.1757
3	rs6804145	52694198	1.02	0.812565575704939	1.56	0.653525583231	0.12539928656843	0.0918656599200028	0.1361	0.0542	0.0021	0.0014	0.0054	0.0018	0.0022	0.0156	0.1523	0.0032	0.0043	0.0043	0.1038	0.0079	0.0032	0.0015	0.0019	0.1776	0.0918	0.0048	0.0072	0.005	0.0245	0.003	0.007	0.1757
3	rs11715796	52695650	1.02	0.812565575704939	1.56	0.653525583231	0.12457174630929	0.0913948065546987	0.1361	0.0542	0.0021	0.0014	0.0054	0.0018	0.0022	0.0156	0.1521	0.0032	0.0043	0.0043	0.1038	0.0079	0.0033	0.0015	0.0019	0.1776	0.0918	0.0048	0.0072	0.005	0.0246	0.003	0.007	0.1758
3	rs1992193	52699089	1.02	0.812565575704939	1.56	0.653525583231	0.125103354149828	0.0912380688461112	0.136	0.0542	0.0021	0.0014	0.0054	0.0018	0.0022	0.0156	0.1521	0.0032	0.0043	0.0043	0.1038	0.0079	0.0033	0.0015	0.0019	0.1777	0.0918	0.0048	0.0072	0.005	0.0246	0.003	0.007	0.1758
3	rs73839126	52706125	1.02	0.812565575704939	1.56	0.653525583231	0.125665989042497	0.0904559840929823	0.136	0.0542	0.0021	0.0014	0.0054	0.0018	0.0022	0.0156	0.152	0.0032	0.0043	0.0043	0.1038	0.0079	0.0033	0.0015	0.0019	0.1777	0.0918	0.0048	0.0072	0.005	0.0246	0.003	0.007	0.1758
3	rs114180403	52709810	1.02	0.812565575704939	1.56	0.653525583231	0.126140976784545	0.0904559840929823	0.136	0.0542	0.0021	0.0014	0.0054	0.0018	0.0022	0.0156	0.152	0.0032	0.0043	0.0043	0.1039	0.0079	0.0033	0.0015	0.0019	0.1777	0.0918	0.0048	0.0072	0.005	0.0246	0.003	0.007	0.1758
3	rs10865974	52718280	1.02	0.812565575704939	1.56	0.653525583231	0.127812006398474	0.0897543985335138	0.1359	0.0543	0.0021	0.0014	0.0054	0.0018	0.0022	0.0156	0.1519	0.0032	0.0043	0.0043	0.1039	0.0079	0.0033	0.0015	0.0019	0.1777	0.0918	0.0048	0.0072	0.005	0.0246	0.003	0.007	0.1759
3	rs11177	52721305	1.02	0.812565575704939	1.55	0.693638871087907	0.127692204718747	0.0894432810971409	0.1359	0.0543	0.0021	0.0014	0.0054	0.0018	0.0022	0.0156	0.1519	0.0032	0.0043	0.0043	0.1039	0.0079	0.0033	0.0015	0.0019	0.1777	0.0918	0.0048	0.0072	0.005	0.0246	0.003	0.007	0.1759
3	rs78417298	52723309	1.02	0.812565575704939	1.55	0.693638871087907	0.126557483792601	0.0906903285761184	0.1359	0.0543	0.0021	0.0014	0.0054	0.0018	0.0022	0.0156	0.1519	0.0032	0.0043	0.0043	0.1039	0.0079	0.0033	0.0015	0.0019	0.1777	0.0918	0.0048	0.0072	0.005	0.0246	0.003	0.007	0.1759
3	rs2289247	52727257	1.02	0.812565575704939	1.55	0.693638871087907	0.123102275853384	0.0895210201122447	0.1359	0.0543	0.0021	0.0014	0.0054	0.0018	0.0022	0.0156	0.1519	0.0032	0.0043	0.0043	0.1039	0.0079	0.0033	0.0015	0.0019	0.1777	0.0919	0.0048	0.0072	0.005	0.0246	0.003	0.007	0.1758
3	rs6976	52728804	1.02	0.812565575704939	1.54	0.735299729443272	0.130889968744511	0.0986382017012408	0.1356	0.0542	0.0022	0.0014	0.0054	0.0018	0.0022	0.0156	0.1518	0.0032	0.0043	0.0043	0.1039	0.0078	0.0033	0.0015	0.0019	0.1776	0.0918	0.0048	0.0072	0.005	0.0245	0.0041	0.007	0.1755
3	rs8906	52739520	1.02	0.812565575704939	1.54	0.735299729443272	0.160286533511115	0.100421787636218	0.1355	0.0542	0.0022	0.0014	0.0054	0.0018	0.0022	0.0156	0.1517	0.0032	0.0043	0.0043	0.1039	0.0078	0.0033	0.0015	0.0019	0.1775	0.0918	0.0048	0.0072	0.005	0.0245	0.0045	0.007	0.1754
3	rs6617	52740182	1.02	0.812565575704939	1.54	0.735299729443272	0.165304220013386	0.0988806819688679	0.1355	0.0542	0.0022	0.0014	0.0054	0.0018	0.0022	0.0156	0.1517	0.0032	0.0043	0.0043	0.1039	0.0078	0.0033	0.0015	0.0019	0.1775	0.0918	0.0048	0.0072	0.005	0.0245	0.0046	0.007	0.1754
3	rs56196917	52756045	1.02	0.812565575704939	1.54	0.735299729443272	0.15857730341902	0.0898322451028247	0.1355	0.0542	0.0022	0.0014	0.0054	0.0018	0.0022	0.0156	0.1516	0.0032	0.0043	0.0043	0.1039	0.0078	0.0033	0.0015	0.0019	0.1776	0.0918	0.0048	0.0072	0.005	0.0246	0.0046	0.007	0.1754
3	rs73078847	52764787	1.02	0.812565575704939	1.53	0.778525311864042	0.157624837842761	0.0936003114649581	0.1355	0.0542	0.0021	0.0014	0.0054	0.0018	0.0022	0.0156	0.1516	0.0032	0.0043	0.0043	0.1039	0.0078	0.0033	0.0015	0.0019	0.1776	0.0918	0.0048	0.0072	0.005	0.0246	0.0046	0.007	0.1754
3	rs1231194	52769047	1.02	0.812565575704939	1.53	0.778525311864042	0.157217671781513	0.0962262556519893	0.1355	0.0542	0.0021	0.0014	0.0054	0.0018	0.0022	0.0156	0.1516	0.0032	0.0043	0.0043	0.1039	0.0078	0.0033	0.0015	0.0019	0.1776	0.0918	0.0048	0.0073	0.005	0.0246	0.0046	0.007	0.1754
3	rs34184137	52774017	1.02	0.812565575704939	1.52	0.823332010267983	0.157319405169206	0.0980733211585958	0.1356	0.0542	0.0021	0.0014	0.0054	0.0018	0.0022	0.0155	0.1516	0.0031	0.0043	0.0043	0.1039	0.0077	0.0033	0.0015	0.0019	0.1776	0.0918	0.0048	0.0073	0.005	0.0246	0.0046	0.007	0.1754
3	rs34986855	52780205	1.02	0.812565575704939	1.52	0.823332010267983	0.157489046929518	0.0940756232891506	0.1356	0.0542	0.0021	0.0014	0.0053	0.0018	0.0022	0.0155	0.1516	0.0031	0.0043	0.0043	0.1038	0.0077	0.0033	0.0015	0.0019	0.1776	0.0918	0.0048	0.0073	0.005	0.0246	0.0046	0.007	0.1754
3	rs55807227	52792537	1.02	0.812565575704939	1.53	0.778525311864042	0.155325760442834	0.0982345859495385	0.1357	0.0542	0.0021	0.0014	0.0053	0.0018	0.0022	0.0155	0.1515	0.0031	0.0043	0.0043	0.1037	0.0077	0.0032	0.0015	0.0019	0.1779	0.0918	0.0048	0.0074	0.0049	0.0246	0.0045	0.0069	0.1754
3	rs17477867	52795973	1.02	0.812565575704939	1.53	0.778525311864042	0.152047387882491	0.0955870358356345	0.1357	0.0542	0.0021	0.0015	0.0053	0.0018	0.0022	0.0155	0.1515	0.0031	0.0043	0.0042	0.1038	0.0077	0.0032	0.0015	0.0019	0.1779	0.0918	0.0048	0.0074	0.0049	0.0246	0.0045	0.0069	0.1754
3	rs1029871	52797634	1.02	0.812565575704939	1.53	0.778525311864042	0.149961673147355	0.0943136355729378	0.1357	0.0542	0.0021	0.0015	0.0053	0.0018	0.0022	0.0155	0.1516	0.0031	0.0043	0.0042	0.1036	0.0077	0.0032	0.0015	0.0019	0.1779	0.0918	0.0048	0.0074	0.0049	0.0246	0.0045	0.0069	0.1755
3	rs2710322	52817593	1.03	0.752927598544599	1.53	0.778525311864042	0.150258587830908	0.101726761465826	0.1358	0.0542	0.0022	0.0015	0.0052	0.0019	0.0022	0.0153	0.1515	0.0031	0.0042	0.0041	0.1043	0.0075	0.0031	0.0017	0.0019	0.1777	0.0916	0.0048	0.0075	0.005	0.0246	0.0045	0.0069	0.1754
3	rs678	52820981	1.03	0.752927598544599	1.53	0.778525311864042	0.150555850653019	0.111889973197969	0.136	0.0541	0.0022	0.0015	0.0051	0.0019	0.0021	0.0152	0.1516	0.003	0.0041	0.0041	0.1048	0.0074	0.0031	0.0018	0.0019	0.1774	0.0915	0.0048	0.0076	0.0051	0.0246	0.0045	0.0069	0.1753
3	rs1042779	52821011	1.03	0.752927598544599	1.53	0.778525311864042	0.170377018844349	0.111974809232771	0.136	0.0542	0.0021	0.0014	0.0051	0.0019	0.0022	0.0152	0.1516	0.003	0.0041	0.0041	0.1048	0.0074	0.0029	0.0018	0.0019	0.1775	0.0916	0.0048	0.0076	0.0051	0.0246	0.0044	0.0068	0.1754
3	rs111477914	52821666	1.03	0.752927598544599	1.53	0.778525311864042	0.157658796335914	0.0974293009109307	0.1361	0.0542	0.0021	0.0014	0.0051	0.0019	0.0022	0.0152	0.1515	0.003	0.0041	0.0041	0.1048	0.0073	0.0028	0.0019	0.0019	0.1775	0.0916	0.0048	0.0076	0.0051	0.0246	0.0044	0.0068	0.1755
3	rs7549	52825912	1.03	0.752927598544599	1.53	0.778525311864042	0.168358341383208	0.102873984975318	0.1362	0.0541	0.0021	0.0015	0.0051	0.0019	0.0022	0.0151	0.1514	0.003	0.0041	0.004	0.1049	0.0073	0.0027	0.0019	0.002	0.1776	0.0916	0.0048	0.0076	0.0052	0.0246	0.0044	0.0067	0.1757
3	rs62255413	52831386	1.04	0.69615671060944	1.53	0.778525311864042	0.174060355856351	0.0924162006216931	0.1364	0.0539	0.0021	0.0015	0.0052	0.0019	0.0023	0.0149	0.1512	0.003	0.004	0.004	0.105	0.0072	0.0026	0.0021	0.0021	0.1776	0.0915	0.0048	0.0076	0.0053	0.0246	0.0042	0.0064	0.1762
3	rs9842048	52831623	1.04	0.69615671060944	1.53	0.778525311864042	0.178993928795383	0.0967067692295438	0.1364	0.0539	0.0021	0.0015	0.0052	0.0019	0.0024	0.0149	0.1512	0.003	0.004	0.004	0.105	0.0072	0.0026	0.0021	0.0021	0.1777	0.0915	0.0048	0.0076	0.0053	0.0246	0.0042	0.0064	0.1763
3	rs2535629	52833219	1.04	0.69615671060944	1.53	0.778525311864042	0.188271271954255	0.0967869462338897	0.1365	0.0539	0.0021	0.0015	0.0052	0.0019	0.0024	0.0148	0.1512	0.003	0.004	0.004	0.1049	0.0071	0.0025	0.0021	0.0021	0.1775	0.0914	0.0048	0.0076	0.0054	0.0245	0.0042	0.0063	0.1766
3	rs3617	52833805	1.04	0.69615671060944	1.53	0.778525311864042	0.217598485688907	0.106845058101914	0.1365	0.054	0.0021	0.0016	0.0051	0.0019	0.0024	0.0148	0.1513	0.0029	0.0039	0.004	0.1051	0.0071	0.0025	0.0021	0.0021	0.1773	0.0916	0.0048	0.0076	0.0055	0.0245	0.0042	0.0063	0.1764
3	rs35271262	52833881	1.04	0.69615671060944	1.53	0.778525311864042	0.217108364672605	0.105929888658967	0.1365	0.054	0.0021	0.0016	0.0051	0.0019	0.0024	0.0148	0.1514	0.0029	0.0039	0.004	0.1051	0.0071	0.0025	0.0021	0.0021	0.1773	0.0916	0.0048	0.0076	0.0055	0.0245	0.0042	0.0063	0.1765
3	rs736408	52835354	1.04	0.69615671060944	1.53	0.778525311864042	0.220140645393436	0.106761735439972	0.1365	0.0539	0.0021	0.0016	0.0051	0.0019	0.0024	0.0148	0.1515	0.0029	0.0039	0.004	0.1049	0.0071	0.0026	0.0021	0.0021	0.1771	0.0915	0.0048	0.0077	0.0056	0.0245	0.0042	0.0062	0.1766
3	rs148156289	52841772	1.04	0.69615671060944	1.53	0.778525311864042	0.223860287278249	0.120319413142363	0.1366	0.0541	0.0021	0.0016	0.0051	0.0019	0.0024	0.0147	0.1515	0.0028	0.0039	0.0041	0.1048	0.007	0.0027	0.0021	0.0022	0.1769	0.0914	0.0046	0.0078	0.0057	0.0246	0.0042	0.0062	0.1766
3	rs17331151	52844534	1.04	0.69615671060944	1.52	0.823332010267983	0.223403796870165	0.120319413142363	0.1366	0.0541	0.0021	0.0016	0.0051	0.0019	0.0024	0.0147	0.1515	0.0028	0.0039	0.0041	0.1047	0.007	0.0027	0.0021	0.0022	0.1769	0.0914	0.0046	0.0078	0.0057	0.0246	0.0042	0.0062	0.1766
3	rs78780447	52847473	1.04	0.69615671060944	1.5	0.917750694748585	0.223072130434435	0.120755675245062	0.1367	0.0541	0.0021	0.0017	0.0051	0.002	0.0025	0.0147	0.1515	0.0028	0.0039	0.0041	0.1047	0.007	0.0027	0.0021	0.0022	0.1768	0.0913	0.0046	0.0078	0.0057	0.0246	0.0042	0.0062	0.1766
3	rs151083454	52848037	1.04	0.69615671060944	1.5	0.917750694748585	0.223237929273114	0.121892733284845	0.1367	0.0541	0.0021	0.0017	0.0051	0.002	0.0025	0.0147	0.1515	0.0027	0.0039	0.0041	0.1046	0.007	0.0027	0.0021	0.0022	0.1768	0.0913	0.0045	0.0079	0.0057	0.0246	0.0042	0.0062	0.1766
3	rs4687657	52852538	1.04	0.69615671060944	1.5	0.917750694748585	0.230558902591652	0.126925256459121	0.1368	0.0543	0.0021	0.0017	0.0052	0.002	0.0025	0.0147	0.1515	0.0027	0.0038	0.0042	0.1043	0.0069	0.0028	0.0022	0.0023	0.1766	0.0911	0.0043	0.008	0.0057	0.0247	0.0042	0.0063	0.1765
3	rs2239547	52855229	1.04	0.69615671060944	1.51	0.869735485018148	0.228831909039157	0.125150796408133	0.1369	0.0543	0.0022	0.0017	0.0052	0.002	0.0025	0.0147	0.1515	0.0027	0.0038	0.0042	0.1041	0.0069	0.0028	0.0022	0.0023	0.1766	0.0911	0.0043	0.008	0.0057	0.0247	0.0042	0.0063	0.1766
3	rs13072536	52861211	1.04	0.69615671060944	1.51	0.869735485018148	0.229715565525273	0.118320283111515	0.137	0.0543	0.0022	0.0017	0.0052	0.0021	0.0025	0.0148	0.1514	0.0027	0.0038	0.0042	0.104	0.0069	0.0028	0.0022	0.0023	0.1766	0.0909	0.0042	0.0081	0.0057	0.0248	0.0043	0.0063	0.1765
3	rs2071042	52864584	1.04	0.69615671060944	1.5	0.917750694748585	0.237667728329705	0.120406618012422	0.1371	0.0544	0.0022	0.0018	0.0053	0.0021	0.0025	0.0148	0.1514	0.0028	0.0038	0.0042	0.1039	0.0069	0.0028	0.0022	0.0023	0.1765	0.0908	0.0042	0.0081	0.0058	0.0249	0.0043	0.0064	0.1763
3	rs2276818	52864635	1.04	0.69615671060944	1.5	0.917750694748585	0.237281570775308	0.119101046523884	0.1371	0.0544	0.0022	0.0018	0.0053	0.0021	0.0025	0.0148	0.1514	0.0028	0.0038	0.0042	0.1039	0.0069	0.0028	0.0022	0.0023	0.1765	0.0908	0.0042	0.0081	0.0058	0.0249	0.0043	0.0064	0.1763
3	rs74767935	52865126	1.04	0.69615671060944	1.5	0.917750694748585	0.236595925180706	0.119101046523884	0.1371	0.0544	0.0022	0.0018	0.0053	0.0021	0.0025	0.0148	0.1514	0.0028	0.0038	0.0042	0.1039	0.0069	0.0028	0.0022	0.0023	0.1765	0.0908	0.0042	0.0081	0.0058	0.0249	0.0043	0.0064	0.1763
3	rs13083728	52868445	1.04	0.69615671060944	1.5	0.917750694748585	0.241375169736364	0.121717540686718	0.1371	0.0544	0.0022	0.0018	0.0053	0.0021	0.0025	0.0148	0.1513	0.0028	0.0038	0.0042	0.1039	0.0069	0.0028	0.0022	0.0023	0.1765	0.0907	0.0041	0.0081	0.0058	0.0248	0.0043	0.0064	0.1763
3	rs6445538	52874288	1.04	0.69615671060944	1.5	0.917750694748585	0.244416219017003	0.120930346404373	0.1369	0.0544	0.0022	0.0018	0.0053	0.0021	0.0025	0.0148	0.1513	0.0028	0.0038	0.0042	0.1044	0.0068	0.0029	0.0022	0.0024	0.1761	0.0908	0.0041	0.0081	0.0058	0.0248	0.0043	0.0064	0.1764
3	rs62253561	52875772	1.04	0.69615671060944	1.5	0.917750694748585	0.243762801394318	0.119361731469192	0.1369	0.0544	0.0022	0.0018	0.0053	0.0021	0.0025	0.0148	0.1513	0.0028	0.0038	0.0042	0.1044	0.0068	0.0029	0.0022	0.0024	0.1761	0.0908	0.0041	0.0081	0.0058	0.0248	0.0043	0.0064	0.1764
3	rs2336558	52886240	1.05	0.642211085129376	1.49	0.967391925764805	0.252953698747391	0.119622631300786	0.1369	0.0545	0.0022	0.0018	0.0053	0.0021	0.0025	0.0148	0.1512	0.0028	0.0038	0.0042	0.1044	0.0068	0.0029	0.0022	0.0024	0.1762	0.0907	0.004	0.0082	0.0059	0.0248	0.0043	0.0064	0.1763
3	rs6765170	52893343	1.05	0.642211085129376	1.49	0.967391925764805	0.21095380913902	0.107345519938824	0.1362	0.0549	0.0023	0.0018	0.0052	0.0022	0.0025	0.0149	0.151	0.0028	0.0038	0.0043	0.1045	0.0068	0.0029	0.0023	0.0024	0.176	0.0906	0.0039	0.0083	0.0057	0.0247	0.0043	0.0066	0.1763
3	rs12487379	52895785	1.05	0.642211085129376	1.49	0.967391925764805	0.199877012251919	0.110451525745496	0.1359	0.0551	0.0023	0.0018	0.0052	0.0023	0.0026	0.0149	0.1509	0.0028	0.0038	0.0044	0.1046	0.0068	0.003	0.0023	0.0025	0.176	0.0906	0.0038	0.0084	0.0056	0.0247	0.0043	0.0066	0.1763
3	rs34795947	52903872	1.05	0.642211085129376	1.49	0.967391925764805	0.144741264052439	0.102709789909883	0.1357	0.0552	0.0025	0.0019	0.0052	0.0023	0.0026	0.0149	0.1505	0.0028	0.0039	0.0044	0.105	0.0068	0.003	0.0023	0.0025	0.1761	0.0906	0.0035	0.0085	0.0052	0.0247	0.0043	0.0067	0.1764
3	rs77066513	52905213	1.05	0.642211085129376	1.49	0.967391925764805	0.144289706680518	0.104604167606527	0.1357	0.0552	0.0025	0.0019	0.0052	0.0023	0.0026	0.0149	0.1505	0.0028	0.0039	0.0044	0.1051	0.0068	0.003	0.0023	0.0025	0.1761	0.0906	0.0035	0.0085	0.0052	0.0247	0.0043	0.0067	0.1764
3	rs3796352	52913279	1.05	0.642211085129376	1.52	0.823332010267983	0.135403899446511	0.0922587702781555	0.1357	0.0552	0.0026	0.0019	0.0052	0.0023	0.0026	0.0149	0.1503	0.0028	0.0039	0.0045	0.105	0.0068	0.0031	0.0023	0.0025	0.176	0.0906	0.0035	0.0085	0.0051	0.0248	0.0044	0.0068	0.1765
3	rs114402966	52914680	1.05	0.642211085129376	1.52	0.823332010267983	0.133889005879098	0.0975097124464381	0.1357	0.0552	0.0026	0.0019	0.0052	0.0023	0.0026	0.0149	0.1502	0.0028	0.0039	0.0045	0.105	0.0068	0.0031	0.0023	0.0025	0.176	0.0905	0.0035	0.0085	0.0051	0.0248	0.0044	0.0068	0.1765
3	rs74576993	52934598	1.05	0.642211085129376	1.52	0.823332010267983	0.125162506644569	0.105183376293743	0.1354	0.0553	0.0029	0.002	0.0052	0.0022	0.0026	0.015	0.1496	0.0028	0.004	0.0046	0.1045	0.0068	0.0033	0.0022	0.0025	0.1754	0.0905	0.0034	0.0087	0.0052	0.0249	0.0047	0.0072	0.1767
3	rs1134546	52937774	1.05	0.642211085129376	1.52	0.823332010267983	0.123219443036617	0.104026197581515	0.1352	0.0552	0.0029	0.002	0.0052	0.0022	0.0026	0.015	0.1496	0.0028	0.004	0.0046	0.1044	0.0068	0.0033	0.0022	0.0025	0.1753	0.0905	0.0034	0.0087	0.0052	0.0249	0.0047	0.0072	0.1768
3	rs11708337	52949254	1.05	0.642211085129376	1.52	0.823332010267983	0.124188663068277	0.10818162256468	0.1351	0.0552	0.0029	0.0021	0.0052	0.0022	0.0026	0.0151	0.1495	0.0028	0.0041	0.0046	0.1043	0.0067	0.0033	0.0022	0.0025	0.1753	0.0906	0.0034	0.0087	0.0052	0.025	0.0047	0.0073	0.1768
3	rs3733035	52956023	1.06	0.591046266007479	1.52	0.823332010267983	0.12850218758404	0.117714364705915	0.1352	0.0553	0.0029	0.0021	0.0051	0.0022	0.0026	0.0151	0.1494	0.0028	0.0041	0.0047	0.1044	0.0067	0.0033	0.0022	0.0025	0.1749	0.0906	0.0034	0.0087	0.0052	0.025	0.0049	0.0073	0.1769
3	rs2581810	52960859	1.06	0.591046266007479	1.51	0.869735485018148	0.0966275591275397	0.0804614915184349	0.1352	0.0557	0.0031	0.0022	0.0051	0.0022	0.0026	0.0151	0.1487	0.0028	0.0041	0.0047	0.1048	0.0068	0.0034	0.0021	0.0026	0.1743	0.0916	0.0035	0.0089	0.0053	0.0251	0.0034	0.0073	0.1769
3	rs41275523	52964920	1.06	0.591046266007479	1.52	0.823332010267983	0.0939042165235746	0.0753165075465166	0.1352	0.0557	0.0031	0.0023	0.0051	0.0022	0.0026	0.0151	0.1486	0.0028	0.0041	0.0047	0.1047	0.0068	0.0034	0.0021	0.0026	0.1743	0.0916	0.0035	0.009	0.0053	0.0251	0.0034	0.0073	0.1769
3	rs11707576	53001007	1.06	0.591046266007479	1.52	0.823332010267983	0.147991136523126	0.0731542957249707	0.135	0.0556	0.0031	0.0034	0.0051	0.0022	0.0027	0.0152	0.1479	0.0028	0.0041	0.0047	0.1045	0.0067	0.0035	0.0022	0.0026	0.1738	0.0913	0.0036	0.0095	0.0052	0.025	0.0035	0.0072	0.177
3	rs77994766	53001812	1.06	0.591046266007479	1.52	0.823332010267983	0.146523381570954	0.0653142331235435	0.135	0.0556	0.0031	0.0034	0.0051	0.0022	0.0027	0.0152	0.1479	0.0028	0.0042	0.0048	0.1045	0.0068	0.0035	0.0021	0.0026	0.1738	0.0913	0.0036	0.0094	0.0052	0.025	0.0035	0.0073	0.177
3	rs12053904	53025837	1.06	0.591046266007479	1.52	0.823332010267983	0.107581582840425	0.0671703131928342	0.1346	0.0557	0.0032	0.0033	0.0051	0.0023	0.0027	0.0152	0.148	0.0028	0.0042	0.0047	0.1042	0.0067	0.0036	0.0022	0.0026	0.1738	0.0913	0.0036	0.0094	0.005	0.0251	0.0036	0.0072	0.1774
3	rs2581778	53055311	1.06	0.591046266007479	1.52	0.823332010267983	0.0947235469556734	0.0610688546371162	0.1341	0.0557	0.0032	0.0033	0.0051	0.0023	0.0026	0.0153	0.1481	0.0028	0.0042	0.0048	0.1039	0.0067	0.0038	0.0022	0.0026	0.1736	0.0912	0.0037	0.0095	0.005	0.0251	0.0038	0.0072	0.1775
3	rs76553845	53058112	1.06	0.591046266007479	1.52	0.823332010267983	0.0941024304837636	0.0570741906382361	0.134	0.0557	0.0032	0.0033	0.0051	0.0023	0.0026	0.0153	0.1481	0.0028	0.0042	0.0048	0.104	0.0067	0.0038	0.0022	0.0026	0.1735	0.0912	0.0037	0.0094	0.005	0.0253	0.0038	0.0072	0.1775
3	rs116347702	53058459	1.06	0.591046266007479	1.52	0.823332010267983	0.094052852305962	0.056301984089823	0.1339	0.0557	0.0032	0.0033	0.0051	0.0023	0.0026	0.0153	0.1481	0.0028	0.0042	0.0048	0.104	0.0067	0.0038	0.0022	0.0026	0.1735	0.0912	0.0037	0.0094	0.005	0.0253	0.0038	0.0072	0.1775
3	rs114006553	53081128	1.06	0.591046266007479	1.52	0.823332010267983	0.0873920337932015	0.0588280991512616	0.1339	0.0559	0.0032	0.0033	0.005	0.0023	0.0026	0.0154	0.1482	0.0028	0.0043	0.0048	0.1042	0.0066	0.0038	0.0022	0.0026	0.1729	0.0911	0.0037	0.0094	0.0051	0.0253	0.004	0.0072	0.1775
3	rs116656058	53108815	1.06	0.591046266007479	1.52	0.823332010267983	0.0839579948161533	0.0698895715461525	0.1335	0.0562	0.0033	0.0032	0.0049	0.0024	0.0026	0.0156	0.1483	0.0028	0.0043	0.0048	0.1044	0.0066	0.0039	0.0021	0.0026	0.1722	0.091	0.0037	0.0094	0.0052	0.0252	0.0043	0.0071	0.1774
3	rs73082054	53112320	1.06	0.591046266007479	1.51	0.869735485018148	0.0833367708853058	0.0708059500299208	0.1334	0.0563	0.0033	0.0032	0.0049	0.0024	0.0026	0.0156	0.1483	0.0029	0.0043	0.0048	0.1045	0.0066	0.004	0.0021	0.0026	0.1721	0.0909	0.0037	0.0094	0.0053	0.0252	0.0044	0.0071	0.1774
3	rs11707575	53113762	1.06	0.591046266007479	1.52	0.823332010267983	0.0822851704586635	0.0720117473988008	0.1334	0.0563	0.0033	0.0032	0.0049	0.0024	0.0026	0.0156	0.1483	0.0029	0.0044	0.0048	0.1044	0.0066	0.004	0.0021	0.0026	0.172	0.0909	0.0037	0.0094	0.0053	0.0252	0.0044	0.0071	0.1774
3	rs74464684	53115627	1.06	0.591046266007479	1.52	0.823332010267983	0.0819895258868419	0.0691180516422347	0.1334	0.0563	0.0033	0.0032	0.0049	0.0024	0.0026	0.0156	0.1483	0.0029	0.0044	0.0048	0.1044	0.0066	0.004	0.0021	0.0026	0.172	0.0909	0.0037	0.0094	0.0053	0.0252	0.0044	0.0071	0.1774
3	rs2336725	53118739	1.06	0.591046266007479	1.52	0.823332010267983	0.0815812958912538	0.0709473706679503	0.1334	0.0563	0.0033	0.0032	0.0049	0.0024	0.0026	0.0156	0.1483	0.0029	0.0044	0.0048	0.1044	0.0066	0.004	0.0021	0.0026	0.172	0.0909	0.0037	0.0093	0.0053	0.0252	0.0044	0.007	0.1774
3	rs62255924	53119087	1.06	0.591046266007479	1.52	0.823332010267983	0.0816039411067277	0.0710181248424649	0.1334	0.0563	0.0033	0.0032	0.0049	0.0024	0.0026	0.0156	0.1483	0.0029	0.0044	0.0048	0.1044	0.0066	0.004	0.0021	0.0026	0.172	0.0909	0.0037	0.0093	0.0053	0.0252	0.0044	0.007	0.1774
3	rs4687701	53121276	1.06	0.591046266007479	1.52	0.823332010267983	0.0803868556247922	0.0732259513449364	0.1333	0.0563	0.0034	0.0032	0.0049	0.0024	0.0026	0.0156	0.1482	0.0029	0.0044	0.0048	0.1044	0.0066	0.004	0.0021	0.0025	0.172	0.091	0.0037	0.0094	0.0053	0.0253	0.0045	0.007	0.1775
3	rs62255930	53131277	1.06	0.591046266007479	1.52	0.823332010267983	0.0814228920927938	0.0745206892954474	0.1333	0.0564	0.0034	0.0032	0.0049	0.0024	0.0026	0.0156	0.1482	0.0029	0.0044	0.0048	0.1043	0.0066	0.004	0.0021	0.0025	0.1719	0.091	0.0037	0.0094	0.0053	0.0253	0.0045	0.007	0.1775
3	rs2581828	53133149	1.06	0.591046266007479	1.52	0.823332010267983	0.0821486344811393	0.0768454116707442	0.1332	0.0564	0.0034	0.0032	0.0049	0.0024	0.0026	0.0156	0.1482	0.0028	0.0044	0.0049	0.1041	0.0066	0.004	0.002	0.0025	0.1719	0.0912	0.0037	0.0094	0.0053	0.0253	0.0045	0.007	0.1776
3	rs75323042	53139644	1.06	0.591046266007479	1.51	0.869735485018148	0.0843969197671632	0.0827086536909707	0.1332	0.0565	0.0034	0.0032	0.0049	0.0024	0.0026	0.0156	0.1482	0.0028	0.0044	0.0049	0.1038	0.0066	0.0041	0.002	0.0025	0.1717	0.0911	0.0037	0.0094	0.0053	0.0253	0.0046	0.007	0.1776
3	rs13088281	53147576	1.06	0.591046266007479	1.52	0.823332010267983	0.0826499760494038	0.089598786029296	0.1331	0.0565	0.0035	0.0032	0.005	0.0025	0.0026	0.0156	0.1482	0.0028	0.0045	0.005	0.1036	0.0065	0.0041	0.0021	0.0025	0.1715	0.0909	0.0037	0.0094	0.0053	0.0254	0.0047	0.0071	0.1776
3	rs11710524	53151770	1.06	0.591046266007479	1.52	0.823332010267983	0.0809038105469265	0.0882031228215263	0.1332	0.0566	0.0035	0.0032	0.005	0.0025	0.0027	0.0156	0.1482	0.0028	0.0045	0.005	0.1034	0.0065	0.0041	0.0021	0.0025	0.1713	0.0909	0.0037	0.0095	0.0053	0.0254	0.0048	0.0071	0.1776
3	rs11713926	53155072	1.06	0.591046266007479	1.52	0.823332010267983	0.0811743702304277	0.0882031228215263	0.1331	0.0566	0.0035	0.0032	0.005	0.0025	0.0028	0.0156	0.1482	0.0028	0.0045	0.005	0.1033	0.0065	0.0041	0.0021	0.0025	0.1713	0.0909	0.0037	0.0095	0.0053	0.0254	0.0048	0.0071	0.1776
3	rs114139529	53157560	1.06	0.591046266007479	1.52	0.823332010267983	0.0803644275292041	0.0878169919829966	0.1331	0.0566	0.0035	0.0032	0.005	0.0025	0.0028	0.0156	0.1482	0.0028	0.0045	0.005	0.1033	0.0065	0.0042	0.0021	0.0025	0.1713	0.0909	0.0037	0.0095	0.0054	0.0254	0.0048	0.0071	0.1776
3	rs6769944	53160243	1.06	0.591046266007479	1.52	0.823332010267983	0.0798273574542592	0.0878169919829966	0.1331	0.0566	0.0035	0.0032	0.005	0.0025	0.0028	0.0156	0.1482	0.0028	0.0045	0.005	0.1033	0.0065	0.0042	0.0021	0.0025	0.1713	0.0909	0.0037	0.0095	0.0054	0.0254	0.0048	0.0071	0.1776
3	rs116071986	53173097	1.07	0.542615033110665	1.52	0.823332010267983	0.0954973068529676	0.109945540879204	0.1331	0.0564	0.0034	0.0031	0.0049	0.0026	0.0028	0.0156	0.1482	0.0028	0.0045	0.005	0.1029	0.0065	0.0042	0.0021	0.0025	0.1713	0.0911	0.0037	0.0094	0.0055	0.0253	0.005	0.007	0.1776
3	rs1080500	53175017	1.07	0.542615033110665	1.52	0.823332010267983	0.0998882717738552	0.122770114142008	0.1331	0.0561	0.0034	0.0031	0.0049	0.0027	0.0029	0.0157	0.1482	0.0028	0.0045	0.005	0.1023	0.0065	0.0043	0.0022	0.0026	0.1713	0.0914	0.0037	0.0094	0.0057	0.0253	0.0052	0.007	0.1776
3	rs115657945	53178986	1.08	0.496867270490283	1.52	0.823332010267983	0.0309129165529702	0.0997717665171424	0.1345	0.0534	0.0034	0.0028	0.0047	0.0029	0.003	0.0158	0.1525	0.0027	0.004	0.0051	0.0983	0.0067	0.0037	0.0026	0.0029	0.168	0.096	0.0035	0.0097	0.005	0.0244	0.0045	0.0069	0.1795
3	rs6807359	53179754	1.08	0.496867270490283	1.51	0.869735485018148	0.0297273899601005	0.0913948065546987	0.1346	0.053	0.0034	0.0028	0.0047	0.003	0.003	0.0161	0.1533	0.0027	0.0039	0.0051	0.0976	0.0068	0.0036	0.0027	0.0029	0.1675	0.0968	0.0035	0.0098	0.0048	0.0243	0.0044	0.0069	0.1798
3	rs62254278	53185626	1.08	0.496867270490283	1.51	0.869735485018148	0.032325411216046	0.103284917946136	0.1345	0.0529	0.0033	0.0028	0.0047	0.003	0.0031	0.0161	0.1534	0.0027	0.0039	0.0051	0.0976	0.0068	0.0036	0.0027	0.0029	0.1673	0.0968	0.0035	0.0098	0.0048	0.0243	0.0044	0.0069	0.1799
3	rs11715660	53202372	1.08	0.496867270490283	1.51	0.869735485018148	0.0296815621817447	0.113165088611038	0.1342	0.0529	0.0033	0.0028	0.0046	0.003	0.0031	0.0165	0.1538	0.0027	0.0039	0.0049	0.0976	0.0069	0.0036	0.0027	0.003	0.1668	0.0971	0.0034	0.0098	0.0046	0.0243	0.0046	0.0067	0.18
3	rs3821690	53205106	1.08	0.496867270490283	1.51	0.869735485018148	0.0268724636869753	0.102791874711138	0.1341	0.0528	0.0033	0.0028	0.0046	0.0031	0.0031	0.0166	0.1539	0.0027	0.0039	0.0048	0.0976	0.0069	0.0036	0.0028	0.003	0.1667	0.0972	0.0034	0.0098	0.0046	0.0243	0.0046	0.0066	0.18
3	rs73091435	53209438	1.08	0.496867270490283	1.51	0.869735485018148	0.0270328908554469	0.102135909969483	0.134	0.0529	0.0033	0.0028	0.0047	0.0031	0.0032	0.0167	0.154	0.0026	0.0039	0.0048	0.0975	0.007	0.0035	0.0028	0.003	0.1665	0.0973	0.0034	0.0098	0.0046	0.0243	0.0046	0.0066	0.1801
3	rs2306571	53212574	1.08	0.496867270490283	1.51	0.869735485018148	0.0259657187513382	0.0974293009109307	0.134	0.0528	0.0033	0.0028	0.0047	0.0031	0.0032	0.0167	0.154	0.0027	0.0039	0.0048	0.0976	0.007	0.0035	0.0028	0.003	0.1665	0.0973	0.0034	0.0098	0.0044	0.0243	0.0046	0.0066	0.1802
3	rs78497294	53212783	1.08	0.496867270490283	1.51	0.869735485018148	0.0268297976135454	0.0979121601905018	0.134	0.0528	0.0033	0.0028	0.0047	0.0031	0.0032	0.0167	0.154	0.0027	0.0039	0.0048	0.0976	0.007	0.0035	0.0028	0.003	0.1665	0.0973	0.0034	0.0098	0.0044	0.0243	0.0046	0.0066	0.1802
3	rs11130350	53215875	1.08	0.496867270490283	1.51	0.869735485018148	0.0266914653554924	0.110873859212413	0.1339	0.0529	0.0032	0.0028	0.0046	0.003	0.0032	0.0167	0.1544	0.0026	0.0038	0.0047	0.0978	0.007	0.0035	0.0028	0.003	0.1662	0.0974	0.0034	0.0098	0.0044	0.0243	0.0046	0.0066	0.1804
3	rs73076230	53218769	1.07	0.542615033110665	1.52	0.823332010267983	0.0182892788741106	0.1286195965827	0.1329	0.0523	0.0031	0.0028	0.0049	0.0028	0.0027	0.0172	0.1575	0.003	0.0035	0.0041	0.0968	0.0077	0.0034	0.0028	0.0027	0.1643	0.0977	0.0034	0.0099	0.0041	0.0253	0.0045	0.006	0.1814
3	rs114058530	53227791	1.07	0.542615033110665	1.52	0.823332010267983	0.0192536285769194	0.138682962107109	0.1327	0.0521	0.0031	0.0028	0.0049	0.0028	0.0027	0.0173	0.158	0.003	0.0035	0.004	0.0967	0.0078	0.0034	0.0028	0.0027	0.164	0.0978	0.0034	0.0099	0.004	0.0255	0.0045	0.0059	0.1816
3	rs12490645	53228919	1.07	0.542615033110665	1.53	0.778525311864042	0.0187298771961627	0.130052872449655	0.1327	0.0521	0.0031	0.0028	0.0049	0.0028	0.0027	0.0173	0.158	0.003	0.0034	0.004	0.0967	0.0078	0.0034	0.0028	0.0026	0.164	0.0978	0.0034	0.0099	0.004	0.0255	0.0045	0.0059	0.1817
3	rs34869734	53235070	1.07	0.542615033110665	1.56	0.653525583231	0.0193714499739953	0.155293550685093	0.1326	0.0521	0.0031	0.0028	0.0049	0.0028	0.0027	0.0173	0.1582	0.0031	0.0035	0.0039	0.0966	0.0079	0.0034	0.0028	0.0027	0.1638	0.0978	0.0034	0.0099	0.004	0.0255	0.0045	0.0059	0.1817
3	rs79843306	53236219	1.07	0.542615033110665	1.57	0.614941920479678	0.0189696626960521	0.152430765349601	0.1326	0.0521	0.0031	0.0028	0.0049	0.0028	0.0027	0.0173	0.1583	0.0031	0.0035	0.0039	0.0966	0.0079	0.0034	0.0028	0.0027	0.1638	0.0978	0.0034	0.0098	0.004	0.0255	0.0045	0.0059	0.1817
3	rs35028414	53244333	1.07	0.542615033110665	1.57	0.614941920479678	0.0168828373749618	0.163897230217901	0.1326	0.0521	0.003	0.0028	0.0049	0.0028	0.0027	0.0175	0.1585	0.0031	0.0035	0.0038	0.0966	0.0079	0.0034	0.0028	0.0027	0.1637	0.0978	0.0034	0.0098	0.004	0.0256	0.0045	0.0059	0.1817
3	rs10446474	53247930	1.07	0.542615033110665	1.59	0.542287549749139	0.0134846196475161	0.089598786029296	0.1324	0.052	0.003	0.0028	0.0049	0.0029	0.0028	0.0175	0.1587	0.0031	0.0035	0.0038	0.0966	0.008	0.0035	0.0028	0.0027	0.1635	0.0978	0.0034	0.0099	0.004	0.0256	0.0045	0.0059	0.1816
3	rs36031811	53249136	1.07	0.542615033110665	1.59	0.542287549749139	0.0132280119330488	0.0983152572571123	0.1324	0.0519	0.0029	0.0027	0.0049	0.0028	0.0028	0.0175	0.1588	0.0031	0.0035	0.0037	0.0967	0.008	0.0035	0.0028	0.0027	0.1631	0.0978	0.0034	0.0099	0.0041	0.0256	0.0045	0.0058	0.182
3	rs2242304	53269275	1.07	0.542615033110665	1.59	0.542287549749139	0.0107539036796197	0.0751715551245121	0.1329	0.0515	0.0029	0.0027	0.0049	0.0028	0.0028	0.0175	0.1585	0.0032	0.0034	0.0037	0.0968	0.0081	0.0036	0.0029	0.0029	0.1617	0.0974	0.0036	0.0098	0.0044	0.0255	0.0046	0.0059	0.183
3	rs9879195	53281750	1.06	0.591046266007479	1.59	0.542287549749139	0.0112138240728119	0.0708059500299208	0.133	0.0517	0.0027	0.0026	0.005	0.0027	0.0028	0.0175	0.1589	0.0033	0.0033	0.0037	0.0964	0.0081	0.0038	0.0032	0.003	0.1605	0.0972	0.0036	0.0094	0.0047	0.0255	0.0045	0.006	0.1839
3	rs4687718	53282303	1.06	0.591046266007479	1.59	0.542287549749139	0.01078120057591	0.0658619093009029	0.133	0.0518	0.0027	0.0026	0.0049	0.0027	0.0028	0.0175	0.1589	0.0033	0.0033	0.0037	0.0962	0.0081	0.0038	0.0032	0.003	0.1604	0.0974	0.0036	0.0094	0.0048	0.0255	0.0045	0.006	0.1839
3	rs77000231	53285481	1.06	0.591046266007479	1.59	0.542287549749139	0.013145402771585	0.0878941639881679	0.1331	0.052	0.0027	0.0026	0.0049	0.0026	0.0028	0.0174	0.1597	0.0034	0.0033	0.0037	0.0959	0.0081	0.0039	0.0032	0.003	0.1608	0.0971	0.0036	0.0093	0.0047	0.0255	0.0044	0.0059	0.1833
3	rs12490667	53293986	1.06	0.591046266007479	1.59	0.542287549749139	0.0126948170049863	0.0913948065546987	0.1332	0.0521	0.0027	0.0026	0.0049	0.0026	0.0028	0.0173	0.1603	0.0034	0.0032	0.0036	0.0958	0.0082	0.0039	0.0032	0.003	0.1611	0.0968	0.0036	0.0093	0.0047	0.0255	0.0043	0.0059	0.1829
3	rs78333235	53295786	1.06	0.591046266007479	1.6	0.508176723760061	0.0138500678985479	0.117887364243915	0.1333	0.0521	0.0027	0.0026	0.0049	0.0026	0.0028	0.0173	0.1603	0.0034	0.0032	0.0036	0.0957	0.0082	0.0039	0.0032	0.003	0.1611	0.0969	0.0036	0.0093	0.0047	0.0255	0.0043	0.0058	0.1828
3	rs115659375	53303906	1.06	0.591046266007479	1.6	0.508176723760061	0.0138434782205776	0.115559999216445	0.1334	0.0522	0.0028	0.0026	0.0049	0.0026	0.0028	0.0172	0.1604	0.0035	0.0032	0.0036	0.0954	0.0082	0.0039	0.0032	0.0029	0.1611	0.097	0.0036	0.0093	0.0047	0.0255	0.0043	0.0058	0.1828
3	rs56125165	53317098	1.07	0.542615033110665	1.6	0.508176723760061	0.0127939357420597	0.112484340870142	0.1334	0.0522	0.0028	0.0026	0.0049	0.0026	0.0028	0.0172	0.1605	0.0035	0.0032	0.0037	0.0952	0.0082	0.004	0.0032	0.0029	0.161	0.097	0.0036	0.0093	0.0047	0.0255	0.0043	0.0058	0.1828
3	rs62256054	53322431	1.07	0.542615033110665	1.6	0.508176723760061	0.0123221794071492	0.110367133129176	0.1335	0.0522	0.0028	0.0027	0.0049	0.0026	0.0028	0.0172	0.1606	0.0035	0.0032	0.0037	0.0951	0.0082	0.004	0.0033	0.003	0.161	0.097	0.0036	0.0093	0.0047	0.0255	0.0043	0.0058	0.1828
3	rs13097864	53329760	1.07	0.542615033110665	1.6	0.508176723760061	0.0133686919817036	0.11927481260078	0.1335	0.0522	0.0028	0.0027	0.0049	0.0026	0.0028	0.0172	0.1606	0.0035	0.0032	0.0037	0.095	0.0082	0.004	0.0033	0.0029	0.1611	0.097	0.0036	0.0093	0.0047	0.0254	0.0043	0.0058	0.1827
3	rs35734433	53338368	1.07	0.542615033110665	1.6	0.508176723760061	0.0136729627275694	0.123209689104335	0.1335	0.0521	0.0028	0.0027	0.0049	0.0026	0.0028	0.0172	0.1606	0.0035	0.0032	0.0037	0.095	0.0082	0.004	0.0033	0.0029	0.1612	0.0969	0.0036	0.0093	0.0047	0.0254	0.0043	0.0058	0.1827
3	rs112929530	53343018	1.07	0.542615033110665	1.6	0.508176723760061	0.013705632279299	0.123033788456447	0.1335	0.0521	0.0029	0.0027	0.0049	0.0026	0.0028	0.0172	0.1607	0.0035	0.0032	0.0037	0.0949	0.0082	0.004	0.0033	0.0029	0.1614	0.0968	0.0036	0.0093	0.0047	0.0254	0.0043	0.0058	0.1825
3	rs114216740	53364140	1.07	0.542615033110665	1.6	0.508176723760061	0.0125962726582824	0.104686835934905	0.1336	0.0521	0.0029	0.0027	0.0049	0.0026	0.0029	0.0171	0.1607	0.0035	0.0032	0.0037	0.0948	0.0082	0.004	0.0033	0.0029	0.1615	0.0968	0.0036	0.0093	0.0047	0.0253	0.0043	0.0058	0.1824
3	rs115002913	53368786	1.07	0.542615033110665	1.6	0.508176723760061	0.0125105160018658	0.103449469081106	0.1336	0.0521	0.0029	0.0027	0.0049	0.0026	0.0029	0.0171	0.1608	0.0035	0.0032	0.0037	0.0948	0.0082	0.004	0.0033	0.0029	0.1615	0.0968	0.0036	0.0093	0.0047	0.0253	0.0043	0.0058	0.1823
3	rs62257007	53369590	1.07	0.542615033110665	1.59	0.542287549749139	0.0124983007523116	0.103120468461407	0.1336	0.0521	0.0029	0.0027	0.0049	0.0026	0.0029	0.0171	0.1608	0.0035	0.0032	0.0037	0.0948	0.0082	0.004	0.0033	0.0029	0.1615	0.0968	0.0036	0.0093	0.0047	0.0253	0.0043	0.0058	0.1823
3	rs12633047	53393844	1.07	0.542615033110665	1.59	0.542287549749139	0.0126824675896489	0.105266221340643	0.1336	0.0521	0.0029	0.0027	0.0049	0.0026	0.0029	0.0171	0.1608	0.0035	0.0032	0.0037	0.0948	0.0082	0.004	0.0033	0.0029	0.1615	0.0968	0.0036	0.0093	0.0047	0.0253	0.0043	0.0058	0.1823
3	rs79680238	53414424	1.07	0.542615033110665	1.6	0.508176723760061	0.0143306762400217	0.12347371658038	0.1336	0.0522	0.0029	0.0027	0.0049	0.0027	0.0029	0.0171	0.1608	0.0035	0.0032	0.0036	0.0946	0.0083	0.004	0.0033	0.003	0.1617	0.0966	0.0036	0.0093	0.0047	0.0253	0.0043	0.0058	0.1822
3	rs4687728	53434612	1.07	0.542615033110665	1.6	0.508176723760061	0.0123766378930227	0.103778876033603	0.1337	0.0522	0.003	0.0028	0.0049	0.0027	0.0029	0.0171	0.1609	0.0035	0.0032	0.0036	0.0944	0.0083	0.004	0.0033	0.003	0.1618	0.0965	0.0036	0.0094	0.0047	0.0253	0.0043	0.0058	0.182
3	rs550043	53442907	1.07	0.542615033110665	1.6	0.508176723760061	0.00571171052893901	0.0562378374433771	0.1322	0.0519	0.0033	0.0031	0.005	0.003	0.0031	0.017	0.1601	0.0035	0.0036	0.0036	0.0946	0.0087	0.0042	0.0033	0.0031	0.1615	0.0958	0.0037	0.0094	0.0049	0.0251	0.0042	0.0062	0.1828
3	rs729660	53462414	1.07	0.542615033110665	1.6	0.508176723760061	0.00612259298646843	0.0407118733980016	0.1317	0.0517	0.0036	0.0033	0.0051	0.0032	0.0033	0.017	0.1587	0.0036	0.0038	0.0036	0.0945	0.0089	0.0045	0.0035	0.0033	0.1614	0.0957	0.0038	0.0095	0.0049	0.025	0.0039	0.0064	0.1829
3	rs114718455	53464055	1.07	0.542615033110665	1.59	0.542287549749139	0.00564814071759563	0.0414942138465787	0.1317	0.0517	0.0036	0.0033	0.0051	0.0032	0.0033	0.017	0.1587	0.0036	0.0038	0.0036	0.0945	0.0089	0.0044	0.0035	0.0033	0.1614	0.0957	0.0038	0.0095	0.005	0.025	0.0039	0.0064	0.183
3	rs113708449	53464319	1.07	0.542615033110665	1.59	0.542287549749139	0.00557522193124678	0.0416627261370091	0.1317	0.0517	0.0036	0.0033	0.0051	0.0032	0.0033	0.017	0.1587	0.0036	0.0038	0.0036	0.0945	0.0089	0.0044	0.0035	0.0033	0.1614	0.0957	0.0038	0.0095	0.005	0.025	0.0039	0.0064	0.183
3	rs62250805	53465890	1.07	0.542615033110665	1.58	0.577869115575703	0.00541866766749447	0.0453883993183297	0.1318	0.0517	0.0036	0.0033	0.0051	0.0032	0.0033	0.017	0.1587	0.0036	0.0038	0.0036	0.0945	0.0089	0.0042	0.0035	0.0033	0.1614	0.0957	0.0038	0.0095	0.005	0.025	0.0038	0.0064	0.183
3	rs511963	53470863	1.07	0.542615033110665	1.58	0.577869115575703	0.00672592679543481	0.0424531539189916	0.1318	0.0516	0.0036	0.0034	0.0051	0.0032	0.0033	0.0171	0.1583	0.0037	0.0039	0.0036	0.0945	0.009	0.0042	0.0035	0.0033	0.1612	0.0959	0.0038	0.0095	0.0051	0.025	0.0037	0.0065	0.1829
3	rs6766913	53471102	1.07	0.542615033110665	1.57	0.614941920479678	0.007669152866305	0.0525714224758535	0.1317	0.0516	0.0036	0.0034	0.005	0.0032	0.0033	0.0172	0.1583	0.0037	0.0039	0.0036	0.0945	0.009	0.0042	0.0035	0.0033	0.1612	0.0959	0.0038	0.0095	0.0051	0.0249	0.0037	0.0065	0.1829
3	rs17308707	53485628	1.07	0.542615033110665	1.57	0.614941920479678	0.00922870286767511	0.0512087796089668	0.1315	0.0516	0.0037	0.0034	0.0051	0.0032	0.0034	0.0172	0.1583	0.0037	0.0039	0.0036	0.0945	0.0091	0.0043	0.0035	0.0034	0.161	0.096	0.0038	0.0095	0.0052	0.0249	0.0037	0.0066	0.1828
3	rs17053078	53485719	1.07	0.542615033110665	1.57	0.614941920479678	0.00916570971096591	0.0499835545928591	0.1315	0.0516	0.0037	0.0034	0.0051	0.0032	0.0034	0.0172	0.1583	0.0037	0.0039	0.0036	0.0945	0.0091	0.0043	0.0035	0.0034	0.161	0.096	0.0038	0.0095	0.0052	0.0249	0.0037	0.0066	0.1828
3	rs79954112	53487859	1.07	0.542615033110665	1.57	0.614941920479678	0.00863644206929092	0.0434791527632045	0.1311	0.0515	0.0039	0.0035	0.0052	0.0033	0.0035	0.0171	0.1581	0.0038	0.004	0.0036	0.0944	0.0091	0.0044	0.0036	0.0035	0.1604	0.0961	0.0038	0.0096	0.0052	0.0248	0.0038	0.0067	0.1826
3	rs78830637	53509533	1.07	0.542615033110665	1.56	0.653525583231	0.00857195784647367	0.0402678246936832	0.1308	0.0514	0.004	0.0036	0.0052	0.0033	0.0036	0.017	0.158	0.0038	0.004	0.0037	0.0943	0.0092	0.0046	0.0036	0.0036	0.1601	0.0961	0.0038	0.0096	0.0053	0.0248	0.004	0.0068	0.1823
3	rs611914	53512550	1.07	0.542615033110665	1.55	0.693638871087907	0.00878990290596178	0.0419442590987126	0.1307	0.0513	0.0041	0.0036	0.0053	0.0034	0.0036	0.0169	0.158	0.0038	0.004	0.0037	0.0943	0.0092	0.0046	0.0036	0.0036	0.16	0.0961	0.0038	0.0096	0.0053	0.0248	0.004	0.0069	0.1822
3	rs312478	53516203	1.07	0.542615033110665	1.55	0.693638871087907	0.00772414146878807	0.0175290598208466	0.1304	0.0513	0.0043	0.0037	0.0053	0.0035	0.0037	0.0169	0.158	0.0039	0.004	0.0038	0.0943	0.0093	0.0048	0.0037	0.0038	0.1596	0.0962	0.0038	0.0096	0.0053	0.0247	0.0042	0.0069	0.1819
3	rs7630080	53520140	1.07	0.542615033110665	1.54	0.735299729443272	0.00776238710185539	0.0152851274436684	0.1302	0.0512	0.0043	0.0038	0.0053	0.0035	0.0038	0.0168	0.1576	0.0038	0.004	0.0038	0.0942	0.0093	0.0049	0.0038	0.0038	0.1593	0.0964	0.0038	0.0096	0.0053	0.0245	0.0044	0.0071	0.182
3	rs74580987	53521621	1.07	0.542615033110665	1.54	0.735299729443272	0.00853527488462566	0.0208906907801202	0.1302	0.0512	0.0043	0.0038	0.0053	0.0035	0.0038	0.0168	0.1576	0.0038	0.004	0.0038	0.0941	0.0093	0.0049	0.0038	0.0038	0.1593	0.0964	0.0038	0.0096	0.0053	0.0245	0.0044	0.0071	0.182
3	rs11926234	53535073	1.07	0.542615033110665	1.52	0.823332010267983	0.0119755126693136	0.0282714654507171	0.1303	0.0511	0.0044	0.0039	0.0053	0.0036	0.0039	0.0166	0.1575	0.0039	0.0041	0.0039	0.0938	0.0095	0.005	0.0037	0.0039	0.159	0.0964	0.0039	0.0095	0.0055	0.0244	0.0045	0.0073	0.1817
3	rs6763768	53537879	1.07	0.542615033110665	1.52	0.823332010267983	0.0122138002499872	0.02775595903243	0.1303	0.051	0.0045	0.004	0.0053	0.0036	0.0039	0.0165	0.1575	0.0039	0.0041	0.0039	0.0937	0.0096	0.005	0.0037	0.0039	0.1589	0.0965	0.0039	0.0095	0.0056	0.0244	0.0045	0.0074	0.1816
3	rs114983457	53546047	1.08	0.496867270490283	1.52	0.823332010267983	0.0762407473196052	0.0164605891039461	0.1336	0.0508	0.0051	0.0046	0.0062	0.004	0.0043	0.0164	0.1536	0.0032	0.0042	0.0046	0.0923	0.0114	0.0055	0.0042	0.0046	0.1544	0.0963	0.0035	0.0091	0.0058	0.024	0.0048	0.0085	0.1812
3	rs72957271	53551817	1.08	0.496867270490283	1.51	0.869735485018148	0.0774171975384979	0.0146964572522112	0.1338	0.0508	0.0051	0.0046	0.0062	0.004	0.0043	0.0164	0.1534	0.0032	0.0043	0.0046	0.0923	0.0114	0.0055	0.0042	0.0046	0.1543	0.0963	0.0035	0.0091	0.0058	0.024	0.0048	0.0085	0.1812
3	rs62250859	53552663	1.08	0.496867270490283	1.51	0.869735485018148	0.0747972014856334	0.013096657248813	0.1338	0.0508	0.0051	0.0046	0.0062	0.004	0.0043	0.0164	0.1534	0.0032	0.0043	0.0046	0.0923	0.0115	0.0055	0.0042	0.0046	0.1542	0.0963	0.0035	0.0091	0.0058	0.024	0.0049	0.0085	0.1812
3	rs3774423	53553086	1.08	0.496867270490283	1.5	0.917750694748585	0.0800284878519312	0.0128710787915008	0.1339	0.0508	0.0051	0.0046	0.0062	0.004	0.0043	0.0164	0.1534	0.0032	0.0041	0.0046	0.0923	0.0115	0.0055	0.0042	0.0046	0.1542	0.0963	0.0035	0.0091	0.0058	0.0241	0.0049	0.0085	0.1812
3	rs740757	53553745	1.08	0.496867270490283	1.5	0.917750694748585	0.0795819726011059	0.0132264445026222	0.1339	0.0508	0.0051	0.0046	0.0062	0.004	0.0043	0.0164	0.1534	0.0032	0.0041	0.0046	0.0922	0.0115	0.0055	0.0042	0.0046	0.1542	0.0964	0.0035	0.0091	0.0058	0.0241	0.0049	0.0085	0.1812
3	rs17788662	53555607	1.08	0.496867270490283	1.5	0.917750694748585	0.0808587735563549	0.0154604531783686	0.1339	0.0508	0.0051	0.0046	0.0062	0.004	0.0043	0.0164	0.1533	0.0032	0.0041	0.0046	0.0922	0.0115	0.0055	0.0042	0.0046	0.1541	0.0964	0.0035	0.0091	0.0058	0.0241	0.0049	0.0085	0.1812
3	rs9311502	53560321	1.08	0.496867270490283	1.5	0.917750694748585	0.115519046393991	0.0141529409142537	0.1345	0.0506	0.0051	0.0047	0.0064	0.004	0.0042	0.0166	0.1518	0.0032	0.0042	0.0048	0.0914	0.0119	0.0057	0.0042	0.0048	0.1528	0.0974	0.0034	0.0087	0.0056	0.0248	0.0049	0.0086	0.1823
3	rs6777870	53562602	1.08	0.496867270490283	1.5	0.917750694748585	0.115462721838774	0.0142540712059596	0.1345	0.0506	0.0051	0.0047	0.0062	0.004	0.0042	0.0166	0.152	0.0032	0.0042	0.0048	0.0912	0.0119	0.0056	0.0042	0.0048	0.1531	0.0974	0.0033	0.0087	0.0056	0.0246	0.0049	0.0086	0.1824
3	rs3774430	53566450	1.08	0.496867270490283	1.5	0.917750694748585	0.130282953259555	0.0128069902362815	0.1345	0.0505	0.0051	0.0048	0.0062	0.004	0.0042	0.0165	0.1522	0.0031	0.0042	0.0048	0.0911	0.0119	0.0056	0.0041	0.0048	0.1531	0.0976	0.0033	0.0087	0.0056	0.0246	0.0049	0.0085	0.1824
3	rs73084400	53566677	1.08	0.496867270490283	1.5	0.917750694748585	0.134197334889055	0.0121438022339737	0.1345	0.0505	0.0051	0.0048	0.0062	0.004	0.0042	0.0165	0.1522	0.0031	0.0042	0.0048	0.0911	0.0119	0.0057	0.0041	0.0048	0.1531	0.0976	0.0033	0.0087	0.0056	0.0246	0.0049	0.0085	0.1824
3	rs67016154	53573081	1.08	0.496867270490283	1.5	0.917750694748585	0.145808976661308	0.0184766326290751	0.1346	0.0505	0.0051	0.0048	0.0061	0.0039	0.0042	0.0165	0.1522	0.0032	0.0042	0.0049	0.0909	0.0119	0.0057	0.0041	0.0048	0.1528	0.0977	0.0034	0.0087	0.0056	0.0246	0.005	0.0085	0.1825
3	rs758603	53576679	1.08	0.496867270490283	1.51	0.869735485018148	0.136492247762186	0.0160281599278146	0.1347	0.0505	0.0051	0.0048	0.006	0.0039	0.0041	0.0165	0.1522	0.0032	0.0042	0.005	0.0908	0.0119	0.0058	0.0041	0.0048	0.1525	0.0978	0.0034	0.0086	0.0056	0.0246	0.0051	0.0085	0.1826
3	rs67495732	53587939	1.08	0.496867270490283	1.51	0.869735485018148	0.115913790692292	0.0182469873782177	0.1348	0.0505	0.0051	0.0048	0.006	0.004	0.0041	0.0165	0.1522	0.0033	0.0041	0.0051	0.0903	0.0117	0.0058	0.0041	0.0048	0.1519	0.0978	0.0035	0.0087	0.0056	0.0248	0.0053	0.0086	0.1827
3	rs62251869	53590303	1.08	0.496867270490283	1.51	0.869735485018148	0.122138236124	0.0202435765215351	0.1348	0.0505	0.0051	0.0048	0.006	0.004	0.0041	0.0165	0.1522	0.0033	0.0041	0.0051	0.0903	0.0117	0.0058	0.0041	0.0048	0.1519	0.0978	0.0035	0.0087	0.0056	0.0248	0.0053	0.0086	0.1827
3	rs115642044	53591700	1.08	0.496867270490283	1.51	0.869735485018148	0.127632329411115	0.0252009633961589	0.1348	0.0505	0.0051	0.0048	0.006	0.004	0.0041	0.0165	0.1522	0.0033	0.0041	0.0051	0.0903	0.0117	0.0058	0.0041	0.0048	0.1519	0.0978	0.0035	0.0087	0.0056	0.0248	0.0053	0.0086	0.1827
3	rs114010458	53594376	1.08	0.496867270490283	1.51	0.869735485018148	0.136025171578808	0.0264182990865332	0.1347	0.0505	0.0051	0.0048	0.006	0.004	0.0041	0.0165	0.1522	0.0033	0.0041	0.0051	0.0903	0.0117	0.0058	0.0041	0.0048	0.1519	0.0978	0.0035	0.0087	0.0056	0.0248	0.0053	0.0086	0.1827
3	rs17053186	53600137	1.08	0.496867270490283	1.51	0.869735485018148	0.113028919805704	0.0144574109197485	0.1338	0.0507	0.0054	0.0044	0.0061	0.004	0.0042	0.0161	0.1515	0.0037	0.0041	0.0056	0.0893	0.0123	0.0056	0.0039	0.0051	0.1511	0.0975	0.0038	0.0084	0.0062	0.0254	0.0057	0.009	0.1832
3	rs807188	53603624	1.1	0.413206464175836	1.52	0.823332010267983	0.203794216041943	0.0122374530174724	0.1336	0.052	0.005	0.0041	0.0061	0.0038	0.0038	0.0148	0.1495	0.0044	0.0037	0.0058	0.0871	0.0132	0.0055	0.0028	0.0045	0.1526	0.0976	0.0044	0.0082	0.0062	0.0271	0.006	0.0098	0.1846
3	rs36122643	53604840	1.1	0.413206464175836	1.52	0.823332010267983	0.238269107423904	0.0394960144567185	0.1337	0.052	0.005	0.004	0.0061	0.0037	0.0038	0.0148	0.1495	0.0044	0.0037	0.0058	0.087	0.0133	0.0054	0.0028	0.0045	0.1526	0.0977	0.0044	0.0082	0.0062	0.0271	0.006	0.0099	0.1845
3	rs115697371	53610963	1.1	0.413206464175836	1.52	0.823332010267983	0.269957204238535	0.0397708889073667	0.1336	0.052	0.005	0.004	0.0062	0.0037	0.0037	0.0148	0.1494	0.0044	0.0037	0.0057	0.0867	0.0134	0.0054	0.0027	0.0045	0.1529	0.0979	0.0045	0.0082	0.0061	0.0273	0.006	0.0099	0.1843
3	rs113210396	53612327	1.1	0.413206464175836	1.52	0.823332010267983	0.289133823056639	0.0378648650249688	0.1334	0.052	0.0049	0.0039	0.0063	0.0037	0.0036	0.0149	0.1492	0.0045	0.0038	0.0056	0.0863	0.0135	0.0054	0.0026	0.0044	0.1532	0.0985	0.0047	0.0082	0.0061	0.0276	0.006	0.01	0.184
3	rs807195	53616011	1.1	0.413206464175836	1.52	0.823332010267983	0.245376304910461	0.0169354667876429	0.1332	0.052	0.0048	0.0039	0.0063	0.0037	0.0036	0.015	0.1491	0.0045	0.0038	0.0056	0.086	0.0136	0.0054	0.0025	0.0044	0.1534	0.0989	0.0048	0.0082	0.006	0.0278	0.006	0.01	0.1838
3	rs807194	53616070	1.1	0.413206464175836	1.53	0.778525311864042	0.242936520302616	0.0157430382817303	0.1332	0.052	0.0048	0.0039	0.0063	0.0037	0.0036	0.015	0.1491	0.0045	0.0038	0.0056	0.086	0.0136	0.0054	0.0025	0.0044	0.1534	0.0989	0.0048	0.0082	0.006	0.0278	0.006	0.01	0.1838
3	rs1532069	53618162	1.1	0.413206464175836	1.53	0.778525311864042	0.306744079437923	0.0479305133119256	0.1332	0.0518	0.0048	0.0039	0.0063	0.0037	0.0036	0.015	0.1492	0.0045	0.0038	0.0056	0.0861	0.0137	0.0053	0.0025	0.0043	0.1534	0.0988	0.0048	0.0081	0.0061	0.0278	0.006	0.01	0.1837
3	rs114805931	53619142	1.1	0.413206464175836	1.53	0.778525311864042	0.316782738804315	0.0267383323651783	0.1332	0.0516	0.0048	0.0039	0.0063	0.0037	0.0036	0.0151	0.1494	0.0045	0.0037	0.0056	0.0862	0.0138	0.0053	0.0024	0.0043	0.1534	0.0988	0.0049	0.0081	0.0063	0.0279	0.006	0.0101	0.1835
3	rs73086263	53630338	1.11	0.375177619549844	1.54	0.735299729443272	0.379677886939659	0.0544545243824186	0.1334	0.0519	0.0045	0.0039	0.0064	0.0035	0.0034	0.015	0.1491	0.0047	0.0038	0.0055	0.0866	0.014	0.0054	0.0019	0.004	0.1538	0.0991	0.0051	0.0082	0.0061	0.0281	0.006	0.0103	0.1826
3	rs936450	53634426	1.11	0.375177619549844	1.54	0.735299729443272	0.355377134988411	0.0353723027871356	0.1334	0.052	0.0045	0.004	0.0064	0.0036	0.0034	0.0149	0.1489	0.0048	0.0039	0.0055	0.0867	0.0141	0.0054	0.0018	0.0038	0.1538	0.0992	0.0051	0.0082	0.0061	0.0282	0.006	0.0103	0.1825
3	rs75970618	53649315	1.11	0.375177619549844	1.54	0.735299729443272	0.41791764945783	0.0703118997827638	0.1335	0.0522	0.0046	0.0039	0.0065	0.0037	0.0031	0.0147	0.148	0.0049	0.0039	0.0054	0.0874	0.0143	0.0049	0.0016	0.0035	0.1539	0.0997	0.0054	0.0082	0.006	0.0284	0.0057	0.01	0.1828
3	rs3774480	53654893	1.11	0.375177619549844	1.54	0.735299729443272	0.419652186620498	0.0695384392031729	0.1335	0.0522	0.0046	0.0038	0.0065	0.0037	0.0031	0.0147	0.1479	0.005	0.004	0.0054	0.0875	0.0143	0.0049	0.0015	0.0035	0.1539	0.0998	0.0054	0.0082	0.006	0.0284	0.0057	0.01	0.1828
3	rs1380606	53668132	1.1	0.413206464175836	1.54	0.735299729443272	0.444369602087562	0.0829347456538004	0.1336	0.0522	0.0047	0.0039	0.0066	0.0038	0.0031	0.0147	0.1473	0.005	0.004	0.0054	0.0877	0.0144	0.0048	0.0015	0.0033	0.1539	0.0999	0.0054	0.0081	0.006	0.0284	0.0057	0.01	0.1828
3	rs79393204	53669641	1.1	0.413206464175836	1.54	0.735299729443272	0.444905634616464	0.0829347456538004	0.1336	0.0522	0.0047	0.0039	0.0066	0.0038	0.0031	0.0147	0.1473	0.005	0.004	0.0054	0.0877	0.0144	0.0048	0.0015	0.0033	0.1539	0.0999	0.0055	0.0081	0.006	0.0284	0.0057	0.01	0.1828
3	rs73088227	53675109	1.1	0.413206464175836	1.54	0.735299729443272	0.45738240154927	0.0990424648448036	0.1335	0.0522	0.0047	0.0039	0.0066	0.0038	0.0031	0.0147	0.1472	0.005	0.004	0.0054	0.0877	0.0143	0.0048	0.0015	0.0033	0.1539	0.0999	0.0055	0.0081	0.006	0.0284	0.0057	0.01	0.1829
3	rs1401492	53680124	1.1	0.413206464175836	1.54	0.735299729443272	0.450463249509642	0.0823323880694233	0.1335	0.0522	0.0047	0.0039	0.0066	0.0038	0.003	0.0147	0.1471	0.005	0.004	0.0054	0.0877	0.0143	0.0048	0.0015	0.0033	0.1539	0.0999	0.0055	0.0081	0.006	0.0284	0.0057	0.01	0.1829
3	rs34712594	53691735	1.1	0.413206464175836	1.54	0.735299729443272	0.435129002061189	0.0811330067505299	0.1335	0.052	0.0048	0.0039	0.0067	0.0039	0.003	0.0148	0.147	0.005	0.004	0.0054	0.0878	0.0143	0.0049	0.0015	0.0033	0.1538	0.0999	0.0055	0.0081	0.0059	0.0284	0.0057	0.01	0.1831
3	rs11713811	53693070	1.1	0.413206464175836	1.54	0.735299729443272	0.43353940443422	0.0706646464046577	0.1335	0.052	0.0048	0.0039	0.0067	0.0039	0.003	0.0148	0.147	0.005	0.004	0.0054	0.0878	0.0143	0.0049	0.0015	0.0033	0.1538	0.0999	0.0055	0.0081	0.0059	0.0284	0.0057	0.01	0.1831
3	rs35020256	53696138	1.1	0.413206464175836	1.54	0.735299729443272	0.431483100206981	0.0715852094895178	0.1335	0.052	0.0049	0.0039	0.0066	0.0039	0.003	0.0148	0.147	0.005	0.004	0.0054	0.0878	0.0143	0.0049	0.0015	0.0033	0.1538	0.1	0.0056	0.0081	0.0059	0.0284	0.0057	0.01	0.1832
3	rs113685194	53696813	1.1	0.413206464175836	1.54	0.735299729443272	0.425984436528573	0.0711597208539479	0.1334	0.052	0.0049	0.0039	0.0066	0.0039	0.003	0.0148	0.147	0.005	0.004	0.0054	0.088	0.0143	0.0049	0.0015	0.0033	0.1538	0.0999	0.0056	0.0081	0.0059	0.0284	0.0057	0.01	0.1832
3	rs17030969	53699533	1.1	0.413206464175836	1.53	0.778525311864042	0.417397986553619	0.066342698528096	0.1334	0.052	0.0049	0.0039	0.0066	0.0039	0.003	0.0148	0.147	0.005	0.004	0.0054	0.088	0.0143	0.0049	0.0015	0.0033	0.1538	0.0999	0.0056	0.0081	0.0059	0.0284	0.0057	0.01	0.1832
3	rs184974745	53711837	1.1	0.413206464175836	1.54	0.735299729443272	0.356228944464713	0.0499226334494273	0.1334	0.0519	0.0048	0.0039	0.0066	0.0039	0.003	0.0148	0.1467	0.0049	0.0041	0.0054	0.0881	0.0142	0.0049	0.0015	0.0033	0.1538	0.1001	0.0057	0.0081	0.0058	0.0283	0.0056	0.0099	0.1835
3	rs6806330	53712675	1.1	0.413206464175836	1.54	0.735299729443272	0.348021228134842	0.0399914064391814	0.1334	0.0519	0.0048	0.0039	0.0065	0.0039	0.003	0.0148	0.1467	0.0049	0.0041	0.0054	0.0882	0.0142	0.0048	0.0015	0.0033	0.154	0.1002	0.0057	0.0081	0.0058	0.0283	0.0056	0.0099	0.1835
3	rs76892707	53716045	1.1	0.413206464175836	1.54	0.735299729443272	0.326176636021217	0.039221999549062	0.1333	0.0518	0.0048	0.0039	0.0065	0.0039	0.003	0.0148	0.1469	0.005	0.0042	0.0054	0.0882	0.0141	0.0048	0.0016	0.0032	0.1532	0.1002	0.0058	0.0081	0.0058	0.0283	0.0056	0.0099	0.1842
3	rs71301848	53723091	1.1	0.413206464175836	1.53	0.778525311864042	0.32282685136541	0.042113585892031	0.1334	0.0518	0.0048	0.0039	0.0065	0.0039	0.003	0.0147	0.147	0.005	0.0042	0.0054	0.0882	0.0141	0.0048	0.0016	0.0032	0.1532	0.1002	0.0058	0.0081	0.0057	0.0283	0.0055	0.0099	0.1843
3	rs56240152	53730742	1.1	0.413206464175836	1.53	0.778525311864042	0.313683448415982	0.0533839117824045	0.1335	0.0519	0.0048	0.0039	0.0065	0.0038	0.003	0.0147	0.1473	0.005	0.0042	0.0053	0.0882	0.0141	0.0046	0.0016	0.0032	0.1532	0.1001	0.0057	0.0081	0.0056	0.0282	0.0055	0.0099	0.1845
3	rs3774531	53737575	1.1	0.413206464175836	1.53	0.778525311864042	0.223486756452348	0.0509012607836079	0.134	0.0519	0.0047	0.0039	0.0066	0.0038	0.0029	0.0145	0.148	0.005	0.0043	0.0051	0.0884	0.0139	0.0043	0.0017	0.0031	0.1527	0.0999	0.0059	0.0084	0.0053	0.0277	0.0053	0.0098	0.1854
3	rs2633730	53740699	1.1	0.413206464175836	1.53	0.778525311864042	0.0100622978100447	0.0849046189092807	0.138	0.0543	0.0043	0.0033	0.0063	0.0032	0.0024	0.0142	0.1493	0.0047	0.0047	0.0043	0.092	0.0121	0.0039	0.0019	0.0022	0.1492	0.0963	0.0065	0.0084	0.0046	0.0265	0.0048	0.0096	0.1894
3	rs116419623	53740783	1.1	0.413206464175836	1.53	0.778525311864042	0.00897393237982793	0.113335520158137	0.1382	0.0545	0.0043	0.0032	0.0064	0.0032	0.0024	0.0142	0.1492	0.0047	0.0047	0.0043	0.0922	0.012	0.0039	0.0019	0.0021	0.1492	0.0963	0.0064	0.0086	0.0046	0.0265	0.0047	0.0096	0.1896
3	rs3774541	53741132	1.1	0.413206464175836	1.52	0.823332010267983	0.00313725813331365	0.101726761465826	0.139	0.0555	0.0042	0.0029	0.0064	0.003	0.0023	0.0143	0.1484	0.0045	0.0047	0.0042	0.0928	0.0115	0.0037	0.0019	0.002	0.1488	0.0961	0.0062	0.009	0.0042	0.0265	0.0044	0.0097	0.1905
3	rs115321260	53751033	1.1	0.413206464175836	1.52	0.823332010267983	0.00191601499891915	0.274329450530851	0.1402	0.057	0.0041	0.0024	0.0063	0.0024	0.002	0.014	0.1509	0.0041	0.0046	0.0038	0.0939	0.0104	0.0033	0.002	0.0019	0.1478	0.0954	0.0061	0.0091	0.0035	0.026	0.0037	0.0096	0.1921
3	rs11719179	53759721	1.1	0.413206464175836	1.51	0.869735485018148	0.000932840550962654	0.14377156807406	0.1403	0.0571	0.0041	0.0024	0.0063	0.0024	0.002	0.014	0.1512	0.0041	0.0046	0.0038	0.094	0.0104	0.0033	0.002	0.0019	0.1477	0.0953	0.0061	0.0091	0.0035	0.026	0.0036	0.0096	0.1922
3	rs56316904	53761674	1.1	0.413206464175836	1.51	0.869735485018148	0.000979338234030934	0.13675774220584	0.1403	0.0571	0.0041	0.0024	0.0063	0.0023	0.002	0.014	0.1512	0.0041	0.0046	0.0038	0.094	0.0103	0.0033	0.002	0.0019	0.1477	0.0953	0.0061	0.0091	0.0035	0.026	0.0036	0.0096	0.1922
3	rs2680664	53765663	1.1	0.413206464175836	1.51	0.869735485018148	0.000969564939424843	0.132665642787072	0.1403	0.0571	0.0041	0.0024	0.0063	0.0023	0.002	0.014	0.1513	0.0041	0.0046	0.0038	0.094	0.0103	0.0032	0.002	0.0019	0.1477	0.0953	0.0061	0.0091	0.0035	0.026	0.0036	0.0096	0.1924
3	rs11926741	53766284	1.1	0.413206464175836	1.54	0.735299729443272	0.000956658768831465	0.127370324927929	0.1404	0.0571	0.0041	0.0024	0.0063	0.0023	0.002	0.014	0.1513	0.0041	0.0046	0.0038	0.094	0.0103	0.0032	0.002	0.0019	0.1477	0.0953	0.0061	0.0091	0.0035	0.026	0.0036	0.0096	0.1924
3	rs4687584	53767943	1.1	0.413206464175836	1.57	0.614941920479678	0.00102942744732066	0.105929888658967	0.1404	0.0571	0.0041	0.0023	0.0063	0.0023	0.002	0.014	0.1514	0.0041	0.0046	0.0038	0.094	0.0103	0.0031	0.002	0.0019	0.1477	0.0953	0.0061	0.0091	0.0034	0.0261	0.0036	0.0097	0.1925
3	rs17030975	53768205	1.1	0.413206464175836	1.59	0.542287549749139	0.00100914519086142	0.107596088542821	0.1404	0.0571	0.0041	0.0023	0.0063	0.0023	0.002	0.014	0.1514	0.0041	0.0046	0.0038	0.0939	0.0103	0.0031	0.002	0.0019	0.1478	0.0953	0.0061	0.0091	0.0034	0.0261	0.0036	0.0097	0.1925
3	rs80193626	53772118	1.1	0.413206464175836	1.59	0.542287549749139	0.00087467756937465	0.0926525454167804	0.1405	0.057	0.0041	0.0023	0.0063	0.0022	0.0019	0.014	0.1516	0.0041	0.0046	0.0038	0.0937	0.0103	0.0031	0.0019	0.0019	0.1477	0.0953	0.0061	0.0091	0.0034	0.0261	0.0036	0.0095	0.1929
3	rs3796346	53772254	1.1	0.413206464175836	1.59	0.542287549749139	0.000837349296483613	0.086585931532156	0.1405	0.057	0.0041	0.0023	0.0063	0.0022	0.0019	0.014	0.1516	0.0041	0.0046	0.0038	0.0937	0.0103	0.0031	0.0019	0.0019	0.1477	0.0953	0.0061	0.0091	0.0034	0.0261	0.0036	0.0095	0.1929
3	rs2015263	53785540	1.09	0.453749840114468	1.59	0.542287549749139	0.000598525799680802	0.0670320793301974	0.1414	0.057	0.0041	0.0022	0.0061	0.0021	0.0019	0.0141	0.1524	0.004	0.0047	0.0041	0.0925	0.0101	0.0032	0.0019	0.0021	0.1471	0.0951	0.0061	0.0091	0.0033	0.0262	0.0034	0.0092	0.1937
3	rs714786	53789022	1.09	0.453749840114468	1.59	0.542287549749139	0.000574443881437789	0.0618681926941815	0.1415	0.0571	0.0041	0.0022	0.0061	0.0021	0.0019	0.0141	0.1524	0.004	0.0047	0.0041	0.0924	0.0101	0.0032	0.0019	0.0021	0.1471	0.0951	0.0061	0.0091	0.0033	0.0262	0.0034	0.0092	0.1938
3	rs2077460	53790948	1.09	0.453749840114468	1.59	0.542287549749139	0.000378183026835109	0.0544545243824186	0.1415	0.057	0.0041	0.0021	0.0062	0.002	0.0019	0.0141	0.1525	0.004	0.0047	0.0041	0.0923	0.01	0.0034	0.0019	0.0021	0.147	0.0951	0.0062	0.0091	0.0033	0.0261	0.0035	0.0092	0.1938
3	rs3796347	53792890	1.09	0.453749840114468	1.59	0.542287549749139	0.000350155454105757	0.0625376679516786	0.1417	0.0567	0.004	0.002	0.0062	0.002	0.0019	0.0142	0.1525	0.004	0.0048	0.004	0.0924	0.0101	0.0034	0.0019	0.0021	0.1472	0.0949	0.0061	0.0091	0.0033	0.0261	0.0035	0.0092	0.1941
3	rs114891437	53799590	1.09	0.453749840114468	1.59	0.542287549749139	0.000269542205713852	0.0647684788604892	0.142	0.0567	0.0039	0.0021	0.0062	0.002	0.0019	0.0142	0.153	0.004	0.0048	0.0041	0.0921	0.0101	0.0035	0.002	0.0021	0.1467	0.0944	0.0061	0.0093	0.0033	0.0261	0.0035	0.0093	0.1939
3	rs114702541	53802948	1.09	0.453749840114468	1.59	0.542287549749139	0.000245133573649145	0.0713014336840054	0.1423	0.0567	0.0039	0.0021	0.0062	0.002	0.0019	0.0142	0.1533	0.004	0.0049	0.0042	0.092	0.0101	0.0035	0.002	0.0022	0.1464	0.0941	0.0061	0.0095	0.0033	0.0261	0.0035	0.0093	0.1938
3	rs17053501	53804489	1.09	0.453749840114468	1.59	0.542287549749139	0.000248762427845976	0.0739440968086657	0.1424	0.0567	0.0038	0.0021	0.0062	0.002	0.0019	0.0142	0.1534	0.004	0.0049	0.0042	0.0919	0.0101	0.0035	0.002	0.0022	0.1462	0.094	0.0061	0.0095	0.0033	0.0261	0.0035	0.0093	0.1938
3	rs4687740	53812988	1.09	0.453749840114468	1.58	0.577869115575703	0.000259111430434998	0.0980733211585958	0.1426	0.0566	0.0035	0.0021	0.0062	0.002	0.002	0.0144	0.154	0.004	0.005	0.0043	0.0918	0.0101	0.0035	0.0021	0.0023	0.1458	0.0934	0.0061	0.0098	0.0033	0.0261	0.0035	0.0095	0.1934
3	rs3774600	53822762	1.09	0.453749840114468	1.58	0.577869115575703	0.000368638764568622	0.126303135951984	0.1427	0.0568	0.0032	0.0021	0.0063	0.0019	0.002	0.0143	0.1548	0.0041	0.0051	0.0043	0.0919	0.0102	0.0036	0.0023	0.0025	0.145	0.0927	0.006	0.01	0.0032	0.0261	0.0035	0.0095	0.1931
3	rs73094016	53829355	1.09	0.453749840114468	1.58	0.577869115575703	0.000397506992347033	0.106345498243256	0.1426	0.0564	0.0032	0.0021	0.0063	0.0019	0.002	0.0145	0.155	0.0041	0.0051	0.0044	0.0919	0.01	0.0035	0.0024	0.0025	0.1447	0.0931	0.006	0.0101	0.0033	0.0263	0.0036	0.0095	0.193
3	rs3796348	53833398	1.09	0.453749840114468	1.58	0.577869115575703	0.00069105111136908	0.106179179038165	0.1424	0.0559	0.003	0.0022	0.0063	0.0019	0.002	0.0145	0.1553	0.004	0.005	0.0045	0.0919	0.0099	0.0035	0.0024	0.0024	0.1442	0.0938	0.0061	0.0102	0.0033	0.0265	0.0036	0.0096	0.1928
3	rs59191645	53834091	1.09	0.453749840114468	1.58	0.577869115575703	0.00123240400327198	0.132213795627726	0.1421	0.0559	0.0029	0.0022	0.0063	0.002	0.002	0.0147	0.1557	0.004	0.0051	0.0046	0.0917	0.0098	0.0035	0.0024	0.0025	0.1433	0.0942	0.0062	0.0106	0.0034	0.0267	0.0037	0.0096	0.1924
3	rs41276453	53835829	1.09	0.453749840114468	1.58	0.577869115575703	0.00210698164378543	0.128887886765328	0.1432	0.0562	0.0028	0.0023	0.0063	0.0019	0.0021	0.0147	0.1562	0.0038	0.0052	0.0047	0.0905	0.0096	0.0036	0.0025	0.0026	0.1416	0.0938	0.0062	0.0112	0.0036	0.0267	0.0038	0.0096	0.1931
3	rs3774611	53840665	1.09	0.453749840114468	1.57	0.614941920479678	0.00447997377195184	0.102545696729776	0.1438	0.0562	0.0028	0.0023	0.0061	0.0019	0.002	0.0146	0.1565	0.0036	0.0051	0.0047	0.0901	0.0094	0.0036	0.0024	0.0026	0.1407	0.0933	0.0062	0.0119	0.0036	0.0271	0.0039	0.0097	0.1934
3	rs61593082	53843151	1.09	0.453749840114468	1.57	0.614941920479678	0.00520276521356343	0.116764586706999	0.1439	0.0563	0.0028	0.0023	0.0061	0.0019	0.002	0.0146	0.1565	0.0036	0.0051	0.0047	0.0901	0.0094	0.0036	0.0024	0.0026	0.1404	0.0932	0.0062	0.012	0.0036	0.0271	0.0039	0.0097	0.1935
3	rs34388124	53844184	1.09	0.453749840114468	1.58	0.577869115575703	0.005809807930185	0.108014202389962	0.1439	0.0563	0.0028	0.0023	0.0061	0.0019	0.002	0.0146	0.1566	0.0036	0.0051	0.0048	0.0903	0.0094	0.0036	0.0024	0.0026	0.1401	0.0931	0.0061	0.0121	0.0037	0.0272	0.0039	0.01	0.1932
3	rs893363	53847062	1.09	0.453749840114468	1.61	0.475515229965307	0.00701666041479695	0.129066862162823	0.1439	0.0563	0.003	0.0023	0.006	0.0019	0.002	0.0146	0.1567	0.0036	0.0051	0.0048	0.0903	0.0094	0.0036	0.0025	0.0026	0.1396	0.093	0.0061	0.0122	0.0038	0.0272	0.004	0.01	0.1932
3	rs2289209	53852835	1.08	0.496867270490283	1.63	0.414449909043039	0.0109019274344266	0.133299183761974	0.1441	0.0563	0.0031	0.0023	0.006	0.002	0.002	0.0146	0.1569	0.0036	0.0051	0.0048	0.0898	0.0094	0.0037	0.0025	0.0026	0.1387	0.0928	0.0062	0.013	0.0038	0.0273	0.0041	0.01	0.1929
3	rs35064726	53855738	1.08	0.496867270490283	1.63	0.414449909043039	0.00930179524670403	0.132394466207228	0.1441	0.0563	0.0031	0.0023	0.006	0.0021	0.0019	0.0146	0.157	0.0036	0.005	0.0048	0.0895	0.0093	0.0037	0.0025	0.0027	0.1386	0.0927	0.0064	0.0128	0.0038	0.0273	0.0042	0.0104	0.1928
3	rs12676	53857803	1.08	0.496867270490283	1.65	0.358901199458623	0.011073766497746	0.151670577547215	0.144	0.0562	0.0031	0.0023	0.0061	0.0021	0.0019	0.0147	0.1571	0.0036	0.0049	0.0048	0.0893	0.0093	0.0038	0.0025	0.0028	0.1385	0.0926	0.0064	0.0129	0.0038	0.0274	0.0042	0.0106	0.1927
3	rs9830723	53859524	1.08	0.496867270490283	1.68	0.285465824887251	0.0177057471663447	0.183612949130593	0.144	0.056	0.003	0.0023	0.0061	0.0022	0.0019	0.0147	0.1571	0.0036	0.005	0.0048	0.0891	0.0092	0.0039	0.0025	0.0028	0.1383	0.0924	0.0064	0.0131	0.0039	0.0277	0.0043	0.0109	0.1924
3	rs7620929	53862515	1.08	0.496867270490283	1.68	0.285465824887251	0.0461622796974381	0.174255717762222	0.144	0.056	0.0029	0.0022	0.0061	0.0023	0.0019	0.0145	0.1569	0.0036	0.005	0.0052	0.0888	0.009	0.0038	0.0025	0.0032	0.1378	0.0917	0.0066	0.0135	0.004	0.0277	0.0044	0.0113	0.1925
3	rs13317328	53870840	1.07	0.542615033110665	1.68	0.285465824887251	0.124896454235005	0.218127618961104	0.1435	0.0559	0.003	0.0022	0.0062	0.0025	0.0021	0.0143	0.1557	0.0036	0.005	0.0056	0.0882	0.0089	0.0041	0.0026	0.0038	0.1375	0.0909	0.0069	0.0138	0.0043	0.0279	0.0046	0.0116	0.1929
3	rs34500349	53871574	1.07	0.542615033110665	1.68	0.285465824887251	0.117985503870621	0.153955216378419	0.1434	0.0559	0.003	0.0022	0.0061	0.0025	0.0021	0.0142	0.1558	0.0035	0.0049	0.0056	0.0882	0.0088	0.0041	0.0026	0.0038	0.1377	0.0909	0.0069	0.0138	0.0043	0.0279	0.0046	0.0117	0.1927
3	rs6445607	53877149	1.07	0.542615033110665	1.67	0.308662716071979	0.177025454090612	0.172265620006629	0.1431	0.056	0.0032	0.0023	0.006	0.0026	0.0021	0.0139	0.1551	0.0036	0.0049	0.006	0.0881	0.0086	0.0044	0.0027	0.004	0.1376	0.0905	0.0068	0.0139	0.0046	0.0281	0.0048	0.0117	0.1927
3	rs73094054	53878165	1.07	0.542615033110665	1.66	0.333131717406117	0.18744403943167	0.1286195965827	0.1427	0.056	0.0032	0.0024	0.006	0.0026	0.0021	0.0139	0.155	0.0037	0.0048	0.0062	0.0881	0.0086	0.0044	0.0027	0.004	0.1377	0.0904	0.0068	0.014	0.0046	0.0281	0.0049	0.0117	0.1928
3	rs28385668	53879035	1.07	0.542615033110665	1.66	0.333131717406117	0.207356560420802	0.117282286432709	0.1425	0.056	0.0032	0.0024	0.006	0.0027	0.0021	0.0139	0.1548	0.0037	0.0048	0.0063	0.088	0.0085	0.0044	0.0027	0.0041	0.1378	0.0903	0.0069	0.014	0.0047	0.0281	0.0049	0.0117	0.1928
3	rs28385669	53879218	1.07	0.542615033110665	1.66	0.333131717406117	0.214342716609131	0.117109623517127	0.1424	0.056	0.0032	0.0024	0.006	0.0027	0.0021	0.0139	0.1548	0.0037	0.0048	0.0063	0.088	0.0085	0.0044	0.0027	0.0041	0.1378	0.0903	0.0069	0.014	0.0047	0.0281	0.0049	0.0117	0.1928
3	rs3755817	53879372	1.07	0.542615033110665	1.66	0.333131717406117	0.226275833515789	0.135388633198017	0.1424	0.056	0.0032	0.0024	0.006	0.0027	0.0021	0.0139	0.1548	0.0037	0.0048	0.0063	0.088	0.0085	0.0045	0.0027	0.0041	0.1378	0.0903	0.0069	0.014	0.0047	0.0281	0.0049	0.0117	0.1928
3	rs55754695	53884914	1.07	0.542615033110665	1.66	0.333131717406117	0.43772562042051	0.227332663539369	0.1403	0.0565	0.0032	0.0028	0.0062	0.003	0.0022	0.0142	0.154	0.0039	0.0046	0.0068	0.0863	0.0084	0.0047	0.0028	0.0045	0.1381	0.0899	0.0073	0.0143	0.0051	0.0281	0.0051	0.0119	0.1932
3	rs3774618	53885173	1.07	0.542615033110665	1.65	0.358901199458623	0.464779144975313	0.198532493241404	0.1407	0.0567	0.0032	0.0029	0.0062	0.003	0.0022	0.014	0.1537	0.0039	0.0046	0.0068	0.0859	0.0085	0.0047	0.0029	0.0045	0.1382	0.0897	0.0074	0.0143	0.0052	0.028	0.005	0.0119	0.1931
3	rs999514	53889849	1.06	0.591046266007479	1.65	0.358901199458623	1.12402656657939	0.287030238199021	0.1393	0.0585	0.0029	0.0029	0.0061	0.0032	0.0021	0.013	0.1531	0.0039	0.0043	0.0066	0.0844	0.0094	0.0044	0.0036	0.0051	0.139	0.0883	0.0074	0.0145	0.0053	0.0288	0.0046	0.0125	0.1941
3	rs41292478	53890530	1.06	0.591046266007479	1.65	0.358901199458623	1.12078993156901	0.216838146748	0.1393	0.0585	0.0029	0.0028	0.0061	0.0032	0.002	0.013	0.1532	0.0039	0.0043	0.0066	0.0846	0.0094	0.0044	0.0036	0.0051	0.1389	0.0883	0.0074	0.0145	0.0052	0.0288	0.0045	0.0125	0.1941
3	rs2232346	53892830	1.06	0.591046266007479	1.65	0.358901199458623	1.13186367669433	0.217375121483188	0.1393	0.0586	0.0028	0.0028	0.0061	0.0032	0.002	0.013	0.1532	0.0039	0.0043	0.0066	0.0847	0.0094	0.0044	0.0036	0.0051	0.1388	0.0882	0.0074	0.0145	0.0052	0.0288	0.0045	0.0125	0.1943
3	rs1043261	53899276	1.06	0.591046266007479	1.65	0.358901199458623	1.15714118433749	0.22559048049696	0.1394	0.0586	0.0028	0.0028	0.006	0.0032	0.002	0.013	0.1533	0.0039	0.0042	0.0065	0.0848	0.0094	0.0043	0.0036	0.0051	0.1387	0.0882	0.0074	0.0145	0.0051	0.0289	0.0045	0.0125	0.1943
3	rs4687594	53904711	1.06	0.591046266007479	1.65	0.358901199458623	1.245400433037	0.244990302826352	0.1393	0.0586	0.0028	0.0027	0.006	0.0031	0.002	0.0131	0.1533	0.0039	0.0042	0.0066	0.0846	0.0094	0.0043	0.0036	0.005	0.1389	0.0881	0.0074	0.0145	0.0051	0.0291	0.0044	0.0126	0.1945
3	rs3733082	53914093	1.06	0.591046266007479	1.65	0.358901199458623	1.23269147882086	0.245884239650522	0.1392	0.0586	0.0027	0.0027	0.0059	0.0031	0.002	0.0131	0.1532	0.0039	0.0042	0.0066	0.0845	0.0095	0.0044	0.0036	0.005	0.139	0.088	0.0074	0.0145	0.005	0.0291	0.0044	0.0126	0.1949
3	rs58284360	53915623	1.06	0.591046266007479	1.65	0.358901199458623	1.23950694874352	0.252508831443636	0.1391	0.0585	0.0027	0.0027	0.0059	0.0031	0.002	0.0131	0.1531	0.0039	0.0042	0.0066	0.0845	0.0095	0.0044	0.0036	0.005	0.139	0.0881	0.0074	0.0145	0.0051	0.0291	0.0044	0.0126	0.1949
3	rs28374298	53920226	1.06	0.591046266007479	1.65	0.358901199458623	1.24971040826677	0.246667283478896	0.1388	0.0584	0.0027	0.0027	0.0059	0.0031	0.002	0.0131	0.1531	0.0039	0.0042	0.0066	0.0845	0.0095	0.0044	0.0036	0.005	0.139	0.0883	0.0074	0.0146	0.0052	0.0291	0.0045	0.0126	0.1948
3	rs13077847	53940831	1.06	0.591046266007479	1.64	0.38599849551783	1.17127894281063	0.275719035853756	0.1384	0.0584	0.0027	0.0028	0.0059	0.0031	0.0022	0.013	0.1532	0.004	0.0041	0.0064	0.0842	0.0096	0.0044	0.0038	0.005	0.1392	0.0885	0.0073	0.0144	0.0052	0.0291	0.0044	0.0126	0.1951
3	rs77606615	53941747	1.06	0.591046266007479	1.65	0.358901199458623	1.19173674843217	0.278156006481766	0.1384	0.0584	0.0027	0.0028	0.0059	0.0031	0.0022	0.0131	0.1532	0.004	0.0041	0.0064	0.0842	0.0096	0.0044	0.0038	0.005	0.1393	0.0885	0.0073	0.0145	0.0052	0.029	0.0044	0.0127	0.1951
3	rs56708826	53963709	1.06	0.591046266007479	1.64	0.38599849551783	1.11325217872951	0.267529005267728	0.138	0.0584	0.0027	0.0029	0.0058	0.003	0.0023	0.013	0.1532	0.004	0.0041	0.0063	0.084	0.0097	0.0045	0.0038	0.0051	0.1394	0.0886	0.0073	0.0144	0.0052	0.029	0.0044	0.0127	0.1954
3	rs73078008	53963928	1.06	0.591046266007479	1.64	0.38599849551783	1.11065454815172	0.267988377979886	0.138	0.0584	0.0027	0.0029	0.0058	0.003	0.0023	0.013	0.1532	0.004	0.0041	0.0063	0.084	0.0097	0.0045	0.0038	0.0051	0.1394	0.0886	0.0073	0.0144	0.0052	0.029	0.0044	0.0127	0.1954
3	rs142681887	53966015	1.06	0.591046266007479	1.65	0.358901199458623	1.09672252273105	0.254654001453538	0.138	0.0584	0.0027	0.0029	0.0058	0.003	0.0023	0.013	0.1532	0.004	0.0041	0.0063	0.084	0.0097	0.0045	0.0038	0.0051	0.1394	0.0886	0.0073	0.0144	0.0052	0.029	0.0044	0.0127	0.1954
3	rs4569647	53973101	1.06	0.591046266007479	1.63	0.414449909043039	1.06123315948043	0.280483049118444	0.138	0.0584	0.0027	0.0029	0.0058	0.003	0.0023	0.013	0.1534	0.004	0.0041	0.0063	0.0838	0.0096	0.0045	0.0038	0.005	0.1394	0.0888	0.0073	0.0142	0.0054	0.0291	0.0044	0.0127	0.1954
3	rs80072989	53975762	1.06	0.591046266007479	1.63	0.414449909043039	0.455331356448496	0.274908181287383	0.1379	0.0583	0.0028	0.0028	0.0062	0.0032	0.0023	0.0131	0.1537	0.0042	0.0043	0.0057	0.0844	0.0099	0.0044	0.0038	0.0045	0.1388	0.089	0.0073	0.0137	0.0052	0.0291	0.0044	0.0128	0.1954
3	rs62253003	53976833	1.06	0.591046266007479	1.63	0.414449909043039	0.428378488626863	0.295041918170026	0.1379	0.0583	0.0028	0.0028	0.0062	0.0032	0.0023	0.0131	0.1538	0.0042	0.0043	0.0057	0.0845	0.0099	0.0044	0.0038	0.0044	0.1388	0.0891	0.0073	0.0136	0.0052	0.0291	0.0044	0.0128	0.1954
3	rs60978131	53982904	1.06	0.591046266007479	1.63	0.414449909043039	0.342412864319248	0.255219469931799	0.1377	0.0583	0.0028	0.0029	0.0062	0.0032	0.0023	0.0131	0.1539	0.0042	0.0043	0.0057	0.0846	0.01	0.0044	0.0037	0.0042	0.1386	0.0892	0.0073	0.0136	0.0052	0.0291	0.0044	0.013	0.1953
3	rs77348899	53984301	1.05	0.642211085129376	1.63	0.414449909043039	0.365290139111761	0.252396086480084	0.1377	0.0584	0.0028	0.0029	0.0062	0.0032	0.0023	0.0131	0.1539	0.0042	0.0043	0.0056	0.0847	0.0098	0.0044	0.0041	0.0042	0.1385	0.0892	0.0073	0.0136	0.0052	0.0291	0.0044	0.013	0.1953
3	rs6798288	53985176	1.05	0.642211085129376	1.63	0.414449909043039	0.362435899512449	0.241313805565374	0.1375	0.0584	0.0028	0.0029	0.0062	0.0032	0.0023	0.0131	0.154	0.0042	0.0043	0.0056	0.0846	0.0098	0.0045	0.0041	0.0042	0.1385	0.0891	0.0073	0.0136	0.0052	0.0292	0.0044	0.013	0.1953
3	rs4582049	53997009	1.06	0.591046266007479	1.63	0.414449909043039	0.388312617301102	0.229954083976979	0.1359	0.0584	0.0025	0.0025	0.0061	0.0033	0.0022	0.0136	0.155	0.0044	0.0039	0.0049	0.0846	0.0096	0.0044	0.004	0.0039	0.1402	0.0899	0.0075	0.0137	0.0051	0.0295	0.0043	0.0128	0.1948
3	rs72624839	53997898	1.06	0.591046266007479	1.63	0.414449909043039	0.374030779745014	0.223202115815338	0.1354	0.0584	0.0025	0.0025	0.0061	0.0033	0.0023	0.0136	0.1552	0.0045	0.0039	0.0047	0.0845	0.0096	0.0044	0.004	0.0039	0.1404	0.09	0.0076	0.0137	0.0051	0.0296	0.0044	0.0128	0.1945
3	rs35055852	53999979	1.06	0.591046266007479	1.63	0.414449909043039	0.325922231152529	0.241424953590957	0.1342	0.0586	0.0025	0.0025	0.0061	0.0034	0.0023	0.0137	0.1558	0.0047	0.0038	0.0045	0.0839	0.0096	0.0043	0.0039	0.0038	0.1413	0.0903	0.0078	0.0135	0.0051	0.0295	0.0045	0.0128	0.1945
3	rs73080016	54006347	1.06	0.591046266007479	1.63	0.414449909043039	0.285849094399706	0.13194296061607	0.13	0.0599	0.0026	0.0023	0.0062	0.0034	0.0023	0.0137	0.1566	0.0048	0.0039	0.0042	0.0829	0.0095	0.0041	0.0037	0.0037	0.1433	0.0902	0.0079	0.0118	0.0057	0.0293	0.0049	0.0129	0.1973
3	rs114554111	54014893	1.06	0.591046266007479	1.61	0.475515229965307	0.303991281633881	0.135662050367464	0.1298	0.0601	0.0026	0.0023	0.0062	0.0034	0.0023	0.0135	0.1565	0.0048	0.0039	0.0041	0.083	0.0095	0.0041	0.0036	0.0037	0.1432	0.0902	0.008	0.0117	0.0058	0.0295	0.0049	0.0129	0.1973
3	rs35514975	54017244	1.06	0.591046266007479	1.6	0.508176723760061	0.308767841684786	0.139326887209051	0.1297	0.0601	0.0026	0.0023	0.0062	0.0034	0.0023	0.0135	0.1565	0.0048	0.0039	0.0041	0.083	0.0095	0.0041	0.0036	0.0037	0.1432	0.0902	0.008	0.0117	0.0058	0.0296	0.0049	0.0129	0.1973
3	rs9817109	54021866	1.06	0.591046266007479	1.58	0.577869115575703	0.276208672947869	0.121980365065198	0.1295	0.0604	0.0026	0.0023	0.0063	0.0034	0.0022	0.0135	0.1567	0.0046	0.004	0.0041	0.0827	0.0094	0.0041	0.0036	0.0038	0.1435	0.0907	0.008	0.0115	0.0057	0.0293	0.0049	0.0128	0.1976
3	rs35794979	54026572	1.06	0.591046266007479	1.56	0.653525583231	0.293929891297587	0.113506049421752	0.1292	0.0605	0.0026	0.0023	0.0063	0.0037	0.0023	0.0135	0.1565	0.0047	0.004	0.0041	0.0827	0.0092	0.0041	0.0037	0.0039	0.1433	0.0908	0.008	0.0112	0.0057	0.0294	0.005	0.0128	0.1973
3	rs116811900	54028737	1.06	0.591046266007479	1.56	0.653525583231	0.290951370359986	0.107095176384412	0.1291	0.0605	0.0027	0.0023	0.0064	0.0037	0.0024	0.0136	0.1565	0.0046	0.004	0.0041	0.0826	0.0092	0.0041	0.0038	0.0038	0.1431	0.0909	0.0079	0.0111	0.0058	0.0295	0.005	0.0129	0.1971
3	rs76998319	54033071	1.06	0.591046266007479	1.56	0.653525583231	0.278262865144063	0.100421787636218	0.1294	0.0606	0.0027	0.0024	0.0064	0.0038	0.0024	0.0137	0.1565	0.0045	0.004	0.0041	0.0823	0.0091	0.0041	0.0039	0.0038	0.1425	0.0912	0.0079	0.0111	0.0058	0.0297	0.005	0.0129	0.1971
3	rs12185922	54033786	1.06	0.591046266007479	1.56	0.653525583231	0.305366039444946	0.121629979884351	0.1295	0.0607	0.0027	0.0024	0.0065	0.0039	0.0024	0.0137	0.1565	0.0045	0.004	0.004	0.0822	0.0091	0.0041	0.0039	0.0038	0.1424	0.0912	0.0078	0.0111	0.0058	0.0298	0.005	0.0129	0.1971
3	rs6790990	54034087	1.06	0.591046266007479	1.56	0.653525583231	0.304481889672098	0.118493618503065	0.1295	0.0607	0.0027	0.0024	0.0065	0.0039	0.0024	0.0137	0.1565	0.0045	0.004	0.004	0.0822	0.0091	0.0041	0.0039	0.0038	0.1424	0.0912	0.0078	0.0111	0.0058	0.0298	0.005	0.0129	0.197
3	rs115203281	54034683	1.06	0.591046266007479	1.56	0.653525583231	0.300373806170835	0.101726761465826	0.1295	0.0607	0.0027	0.0024	0.0065	0.0039	0.0025	0.0137	0.1567	0.0045	0.004	0.004	0.0822	0.0091	0.0041	0.0039	0.0038	0.1422	0.0909	0.0078	0.0112	0.0058	0.0298	0.005	0.0128	0.1971
3	rs78020898	54037536	1.06	0.591046266007479	1.56	0.653525583231	0.287703214195629	0.0885899300173812	0.1295	0.0607	0.0027	0.0024	0.0065	0.0039	0.0025	0.0137	0.1567	0.0045	0.0041	0.004	0.0822	0.0091	0.0041	0.0039	0.0038	0.1422	0.0908	0.0078	0.0112	0.0058	0.0298	0.005	0.0126	0.1972
3	rs115543602	54051430	1.06	0.591046266007479	1.56	0.653525583231	0.29219845830898	0.0990424648448036	0.1294	0.0607	0.0027	0.0024	0.0065	0.0039	0.0025	0.0138	0.1567	0.0046	0.0041	0.0039	0.0822	0.0091	0.0041	0.004	0.0038	0.1421	0.0907	0.0078	0.0112	0.0058	0.0298	0.005	0.0126	0.1974
3	rs72624846	54056506	1.06	0.591046266007479	1.56	0.653525583231	0.29205441834448	0.104934992509579	0.1294	0.0608	0.0026	0.0024	0.0065	0.0039	0.0025	0.0138	0.1568	0.0046	0.0041	0.0039	0.0823	0.0091	0.0041	0.004	0.0038	0.142	0.0907	0.0076	0.0112	0.0057	0.0299	0.005	0.0126	0.1975
3	rs17053673	54067037	1.07	0.542615033110665	1.53	0.778525311864042	0.287941385616284	0.119014199330991	0.129	0.0607	0.0025	0.0025	0.0067	0.0039	0.0027	0.0138	0.1572	0.0046	0.0041	0.0039	0.0826	0.009	0.004	0.004	0.0039	0.1418	0.0903	0.0075	0.0112	0.0058	0.03	0.0049	0.0127	0.1974
3	rs72976721	54068003	1.07	0.542615033110665	1.53	0.778525311864042	0.284758646289298	0.118753801228155	0.129	0.0609	0.0025	0.0025	0.0067	0.0039	0.0027	0.0138	0.1571	0.0046	0.0041	0.0039	0.0826	0.009	0.004	0.004	0.0039	0.1417	0.0902	0.0075	0.0112	0.0058	0.03	0.0049	0.0127	0.1973
3	rs79126272	54070670	1.07	0.542615033110665	1.53	0.778525311864042	0.288418044553125	0.122857982015617	0.1288	0.0609	0.0026	0.0025	0.0067	0.0039	0.0027	0.0138	0.1572	0.0046	0.0041	0.004	0.0825	0.0089	0.004	0.004	0.0039	0.1417	0.0901	0.0075	0.0113	0.0059	0.03	0.005	0.0128	0.1973
3	rs62255070	54073075	1.07	0.542615033110665	1.53	0.778525311864042	0.256342058888956	0.118406938826225	0.1284	0.0608	0.0026	0.0026	0.0068	0.004	0.003	0.0138	0.1574	0.0046	0.0041	0.0041	0.0825	0.0088	0.0041	0.004	0.0039	0.1416	0.0897	0.0075	0.0113	0.0059	0.0301	0.005	0.0128	0.1972
3	rs13073877	54073816	1.07	0.542615033110665	1.52	0.823332010267983	0.233609123790209	0.109440447081731	0.1282	0.0608	0.0027	0.0026	0.0068	0.004	0.0031	0.0138	0.1575	0.0046	0.0041	0.0041	0.0825	0.0088	0.0041	0.0039	0.0039	0.1415	0.0896	0.0076	0.0113	0.006	0.0301	0.0051	0.0129	0.1972
3	rs7622124	54074102	1.07	0.542615033110665	1.52	0.823332010267983	0.250649539237563	0.123737955677872	0.1282	0.0608	0.0027	0.0026	0.0068	0.004	0.0031	0.0138	0.1575	0.0046	0.0041	0.0041	0.0825	0.0087	0.0041	0.004	0.0039	0.1414	0.0896	0.0075	0.0113	0.006	0.03	0.0051	0.0128	0.1971
3	rs184839065	54074510	1.07	0.542615033110665	1.52	0.823332010267983	0.252465318379843	0.123209689104335	0.1282	0.0608	0.0027	0.0027	0.0067	0.004	0.0031	0.0139	0.1576	0.0046	0.0042	0.0041	0.0825	0.0087	0.0041	0.004	0.0039	0.1414	0.0896	0.0075	0.0113	0.006	0.0299	0.0051	0.0128	0.197
3	rs13095224	54074534	1.07	0.542615033110665	1.52	0.823332010267983	0.246645033420517	0.13194296061607	0.1282	0.0608	0.0027	0.0027	0.0067	0.004	0.0031	0.0139	0.1576	0.0046	0.0042	0.0041	0.0825	0.0087	0.0041	0.004	0.0039	0.1414	0.0896	0.0075	0.0114	0.006	0.0299	0.0051	0.0127	0.197
3	rs9856661	54077256	1.08	0.496867270490283	1.52	0.823332010267983	0.125488149148072	0.0757520520348393	0.128	0.0616	0.0033	0.003	0.0068	0.0044	0.0037	0.014	0.1578	0.0048	0.0045	0.0046	0.0823	0.0075	0.0042	0.0043	0.0043	0.1395	0.0896	0.0078	0.0115	0.0063	0.0299	0.0053	0.0121	0.1951
3	rs17053682	54077334	1.08	0.496867270490283	1.51	0.869735485018148	0.121091821887736	0.0747373861482215	0.128	0.0616	0.0034	0.0031	0.0068	0.0044	0.0038	0.014	0.158	0.0048	0.0045	0.0046	0.0821	0.0074	0.0043	0.0043	0.0042	0.1394	0.0894	0.0078	0.0115	0.0064	0.0298	0.0053	0.0121	0.1949
3	rs1992965	54077726	1.08	0.496867270490283	1.51	0.869735485018148	0.112114089591535	0.151196152137267	0.1256	0.0617	0.0037	0.0034	0.0069	0.0049	0.0053	0.0141	0.1567	0.0049	0.0048	0.0049	0.0824	0.0072	0.0047	0.0047	0.0045	0.1391	0.0895	0.0082	0.0114	0.0064	0.0295	0.0053	0.0123	0.1941
3	rs74501608	54077746	1.08	0.496867270490283	1.5	0.917750694748585	0.117728870799041	0.175553532120701	0.1258	0.0616	0.0037	0.0034	0.0069	0.0049	0.0054	0.0141	0.1562	0.0049	0.0048	0.0049	0.0823	0.0072	0.0047	0.0049	0.0046	0.1392	0.0893	0.0082	0.0114	0.0064	0.0294	0.0053	0.0123	0.1942
3	rs78837833	54077748	1.09	0.453749840114468	1.5	0.917750694748585	0.116026726648564	0.170580301813617	0.1259	0.0616	0.0037	0.0034	0.0069	0.0049	0.0054	0.0141	0.1565	0.0049	0.0048	0.0049	0.0824	0.0072	0.0047	0.005	0.0046	0.139	0.0893	0.0082	0.0114	0.0064	0.0292	0.0053	0.0123	0.1942
3	rs35734208	54078832	1.11	0.375177619549844	1.5	0.917750694748585	0.0898746535590567	0.2105350213719	0.1263	0.0635	0.0039	0.0034	0.007	0.0053	0.0057	0.0133	0.1563	0.0049	0.0048	0.0048	0.0823	0.0071	0.0046	0.0047	0.0044	0.1393	0.0901	0.0082	0.0108	0.006	0.0301	0.0052	0.0113	0.1927
3	rs66582803	54080241	1.14	0.275532638758866	1.5	0.917750694748585	0.145420176840438	0.216730804214747	0.1275	0.0647	0.004	0.0032	0.0071	0.0053	0.0059	0.0128	0.1572	0.0047	0.0049	0.0047	0.0816	0.0068	0.0044	0.0044	0.0044	0.1388	0.0909	0.0083	0.0105	0.0056	0.0308	0.005	0.0103	0.1923
3	rs73081947	54084167	1.16	0.220431575918666	1.5	0.917750694748585	0.501994855649219	0.396667817675569	0.1291	0.067	0.0041	0.0034	0.0074	0.0056	0.0063	0.0119	0.1578	0.0046	0.0048	0.0046	0.0786	0.0064	0.0039	0.0045	0.0046	0.1399	0.0919	0.008	0.0097	0.0051	0.0322	0.0044	0.0105	0.1895
3	rs10446427	54090734	1.16	0.220431575918666	1.5	0.917750694748585	0.646805461840427	0.439543715181825	0.1294	0.0674	0.0041	0.0034	0.0074	0.0057	0.0064	0.0118	0.1579	0.0046	0.0047	0.0046	0.0781	0.0063	0.0038	0.0046	0.0047	0.1401	0.092	0.008	0.0096	0.005	0.0324	0.0043	0.0106	0.189
3	rs112146190	54092625	1.16	0.220431575918666	1.51	0.869735485018148	0.627592453223114	0.426214639476211	0.1294	0.0674	0.0041	0.0034	0.0074	0.0057	0.0064	0.0118	0.1579	0.0046	0.0047	0.0046	0.0781	0.0063	0.0038	0.0046	0.0047	0.1401	0.0921	0.008	0.0096	0.005	0.0325	0.0043	0.0106	0.189
3	rs60434489	54092943	1.16	0.220431575918666	1.52	0.823332010267983	0.609682670113442	0.437160205110275	0.1295	0.0674	0.0041	0.0034	0.0074	0.0057	0.0065	0.0118	0.1579	0.0046	0.0048	0.0046	0.0781	0.0063	0.0038	0.0046	0.0047	0.1401	0.092	0.008	0.0096	0.005	0.0325	0.0043	0.0106	0.1889
3	rs78118939	54098139	1.16	0.220431575918666	1.55	0.693638871087907	0.676915215377336	0.48275096000509	0.1295	0.0675	0.0041	0.0034	0.0074	0.0057	0.0065	0.0118	0.1581	0.0046	0.0048	0.0045	0.0779	0.0062	0.0038	0.0046	0.0047	0.14	0.0921	0.008	0.0096	0.005	0.0325	0.0042	0.0106	0.1889
3	rs1470633	54102350	1.16	0.220431575918666	1.55	0.693638871087907	0.663544649189242	0.47597270842021	0.1297	0.0677	0.0041	0.0034	0.0073	0.0058	0.0065	0.0118	0.1582	0.0045	0.0048	0.0045	0.0778	0.006	0.0038	0.0046	0.0047	0.1398	0.0924	0.008	0.0096	0.0049	0.0325	0.0042	0.0105	0.1889
3	rs1868518	54113723	1.16	0.220431575918666	1.55	0.693638871087907	0.712460004751065	0.515624675234527	0.1297	0.0678	0.0041	0.0034	0.0073	0.0058	0.0064	0.0117	0.1585	0.0046	0.0047	0.0044	0.0776	0.006	0.0037	0.0045	0.0047	0.14	0.0925	0.0079	0.0095	0.0048	0.0326	0.0042	0.0105	0.189
3	rs754277	54114582	1.16	0.220431575918666	1.55	0.693638871087907	0.718413135742079	0.528648277683698	0.1297	0.0678	0.0041	0.0034	0.0073	0.0058	0.0064	0.0117	0.1586	0.0046	0.0047	0.0044	0.0776	0.006	0.0037	0.0045	0.0047	0.14	0.0925	0.0079	0.0095	0.0048	0.0326	0.0042	0.0105	0.189
3	rs6804875	54121188	1.16	0.220431575918666	1.55	0.693638871087907	0.698483265648729	0.461014564873669	0.1296	0.0681	0.0041	0.0033	0.0073	0.0058	0.0064	0.0117	0.159	0.0046	0.0047	0.0044	0.0772	0.006	0.0037	0.0045	0.0047	0.14	0.0926	0.0078	0.0093	0.0048	0.0327	0.0042	0.0104	0.1893
3	rs1375529	54126113	1.16	0.220431575918666	1.55	0.693638871087907	0.724537869449365	0.463700501400909	0.1299	0.0684	0.0041	0.0033	0.0072	0.0058	0.0063	0.0117	0.1593	0.0046	0.0047	0.0043	0.0775	0.0059	0.0036	0.0044	0.0046	0.1396	0.0934	0.0077	0.009	0.0047	0.0327	0.0041	0.0103	0.1889
3	rs9835882	54139931	1.16	0.220431575918666	1.55	0.693638871087907	0.736705456000833	0.44073676486289	0.13	0.0687	0.0041	0.0033	0.0072	0.0058	0.0063	0.0117	0.1594	0.0047	0.0046	0.0041	0.0775	0.0059	0.0035	0.0043	0.0045	0.1392	0.0946	0.0075	0.0088	0.0045	0.0329	0.0041	0.0103	0.1887
3	rs76740042	54144735	1.16	0.220431575918666	1.55	0.693638871087907	0.735424412526842	0.436631006227912	0.13	0.0686	0.0041	0.0033	0.0072	0.0058	0.0063	0.0118	0.1595	0.0047	0.0046	0.0041	0.0774	0.0059	0.0035	0.0043	0.0046	0.1392	0.0948	0.0076	0.0087	0.0045	0.0329	0.0041	0.0104	0.1886
3	rs764665	54147914	1.16	0.220431575918666	1.55	0.693638871087907	0.726784372804858	0.4314803187659	0.13	0.0686	0.0041	0.0033	0.0072	0.0058	0.0063	0.0118	0.1595	0.0047	0.0046	0.0041	0.0773	0.0059	0.0035	0.0043	0.0046	0.1392	0.0948	0.0076	0.0087	0.0045	0.0329	0.0041	0.0104	0.1886
3	rs11923327	54152535	1.17	0.196050020118376	1.55	0.693638871087907	0.698704154865034	0.455119953789333	0.1299	0.0683	0.0041	0.0033	0.0072	0.0057	0.0063	0.0119	0.1593	0.0048	0.0047	0.0041	0.0779	0.0058	0.0036	0.0044	0.0046	0.139	0.0949	0.0077	0.0088	0.0046	0.0329	0.0042	0.0104	0.1882
3	rs79820484	54154378	1.17	0.196050020118376	1.55	0.693638871087907	0.691577872487912	0.479629885376143	0.13	0.0682	0.0041	0.0033	0.0072	0.0057	0.0063	0.0118	0.1592	0.0048	0.0046	0.004	0.078	0.0058	0.0036	0.0044	0.0046	0.1389	0.0949	0.0077	0.0088	0.0046	0.033	0.0042	0.0104	0.1882
3	rs114218694	54157716	1.17	0.196050020118376	1.55	0.693638871087907	0.697600020432666	0.511623305364911	0.1301	0.0682	0.004	0.0033	0.0072	0.0057	0.0063	0.0119	0.1592	0.0048	0.0047	0.0041	0.0781	0.0058	0.0036	0.0045	0.0047	0.1387	0.0949	0.0077	0.0088	0.0045	0.0329	0.0041	0.0104	0.1881
3	rs9849746	54163954	1.17	0.196050020118376	1.55	0.693638871087907	0.611761029213044	0.491872410212389	0.1303	0.0681	0.004	0.0033	0.0072	0.0057	0.0063	0.0119	0.159	0.0048	0.0047	0.0041	0.0783	0.0058	0.0036	0.0045	0.0047	0.1383	0.095	0.0078	0.0089	0.0045	0.033	0.0042	0.0104	0.188
3	rs1868513	54164523	1.17	0.196050020118376	1.55	0.693638871087907	0.600439129718339	0.478274530352537	0.1303	0.0681	0.004	0.0033	0.0072	0.0057	0.0063	0.0119	0.159	0.0048	0.0047	0.0041	0.0783	0.0058	0.0036	0.0045	0.0047	0.1383	0.095	0.0078	0.0089	0.0045	0.033	0.0042	0.0104	0.188
3	rs78675160	54166168	1.17	0.196050020118376	1.55	0.693638871087907	0.568066550282337	0.453248588211862	0.1303	0.0682	0.004	0.0033	0.0072	0.0056	0.0062	0.0119	0.159	0.0047	0.0047	0.0041	0.0784	0.0058	0.0036	0.0045	0.0047	0.1382	0.0951	0.0078	0.0089	0.0045	0.0331	0.0042	0.0104	0.188
3	rs66833762	54167087	1.18	0.173671271070618	1.57	0.614941920479678	0.308421823633976	0.362427630360513	0.1306	0.0692	0.0039	0.0033	0.0067	0.0051	0.0057	0.0122	0.157	0.0047	0.0046	0.0041	0.0793	0.0056	0.0036	0.0042	0.0046	0.1381	0.0963	0.0078	0.009	0.0045	0.033	0.0041	0.0102	0.189
3	rs721764	54167326	1.18	0.173671271070618	1.58	0.577869115575703	0.192705742387174	0.282348958124428	0.1304	0.07	0.0037	0.0031	0.0064	0.0047	0.0052	0.0122	0.1574	0.0046	0.0046	0.004	0.0795	0.0056	0.0037	0.0041	0.0045	0.1384	0.0967	0.0077	0.009	0.0044	0.0331	0.004	0.01	0.1895
3	rs721763	54167436	1.18	0.173671271070618	1.55	0.693638871087907	0.193087497524295	0.292796633443496	0.1302	0.0702	0.0037	0.0031	0.0062	0.0047	0.0053	0.012	0.1576	0.0046	0.0047	0.004	0.0797	0.0055	0.0037	0.004	0.0045	0.1391	0.0963	0.0077	0.009	0.0044	0.033	0.0038	0.01	0.1892
3	rs73083952	54167933	1.18	0.173671271070618	1.55	0.693638871087907	0.169135819228808	0.324813677246017	0.1298	0.0706	0.0036	0.0031	0.006	0.0046	0.0052	0.0121	0.158	0.0046	0.0047	0.0039	0.0805	0.0054	0.0037	0.004	0.0044	0.1391	0.0965	0.0076	0.009	0.0044	0.0329	0.0038	0.0095	0.1894
3	rs115024943	54169089	1.19	0.153209069243504	1.55	0.693638871087907	0.0992460821205112	0.285623388143333	0.1291	0.0715	0.0035	0.0029	0.0059	0.0043	0.0046	0.0123	0.1584	0.0047	0.0046	0.0039	0.0819	0.0054	0.0037	0.0038	0.0042	0.1393	0.0966	0.0074	0.0092	0.0041	0.0327	0.0037	0.0092	0.1896
3	rs73083953	54169429	1.19	0.153209069243504	1.56	0.653525583231	0.0709035182343164	0.238208322460195	0.1289	0.0717	0.0035	0.0029	0.0058	0.0043	0.0045	0.0124	0.1586	0.0047	0.0045	0.0038	0.0823	0.0054	0.0037	0.0038	0.0041	0.1393	0.0966	0.0073	0.0091	0.0041	0.0327	0.0037	0.0092	0.1897
3	rs79943418	54170928	1.19	0.153209069243504	1.56	0.653525583231	0.0691189610607002	0.20124914548629	0.1275	0.0729	0.0035	0.0028	0.0058	0.0041	0.0045	0.0126	0.158	0.0048	0.0045	0.004	0.0838	0.0053	0.0041	0.0036	0.0039	0.1392	0.0967	0.0074	0.0092	0.004	0.0322	0.0038	0.0089	0.1893
3	rs13058921	54171970	1.19	0.153209069243504	1.56	0.653525583231	0.0665867994938266	0.174156024337208	0.1263	0.0738	0.0035	0.0027	0.0058	0.0039	0.0044	0.013	0.1576	0.0049	0.0045	0.004	0.0847	0.0052	0.0044	0.0035	0.0037	0.1394	0.097	0.0075	0.0092	0.0039	0.0317	0.0039	0.0084	0.1897
3	rs58484750	54172426	1.19	0.153209069243504	1.56	0.653525583231	0.0630569067518778	0.170778274654062	0.1258	0.0741	0.0035	0.0026	0.0058	0.0038	0.0043	0.0133	0.1575	0.005	0.0045	0.004	0.0853	0.0052	0.0045	0.0034	0.0036	0.1395	0.0971	0.0075	0.0091	0.0039	0.0313	0.004	0.0081	0.1897
3	rs79262209	54174416	1.18	0.173671271070618	1.55	0.693638871087907	0.0630569067518778	0.138131894503639	0.1246	0.0748	0.0034	0.0024	0.0057	0.0035	0.0041	0.0136	0.1579	0.005	0.0045	0.0041	0.0864	0.0053	0.0047	0.0033	0.0032	0.1399	0.0974	0.0076	0.0089	0.0039	0.0305	0.0043	0.0075	0.1899
3	rs62250997	54177029	1.18	0.173671271070618	1.55	0.693638871087907	0.0620850324628535	0.132575227842173	0.1245	0.0749	0.0034	0.0024	0.0057	0.0035	0.0041	0.0137	0.1579	0.005	0.0045	0.0041	0.0865	0.0053	0.0048	0.0033	0.0032	0.1399	0.0974	0.0077	0.0088	0.0039	0.0304	0.0043	0.0075	0.1899
3	rs4428221	54178611	1.18	0.173671271070618	1.55	0.693638871087907	0.0497672338304882	0.118927376045535	0.1245	0.0749	0.0034	0.0024	0.0057	0.0035	0.0041	0.0137	0.1579	0.005	0.0045	0.0041	0.0865	0.0054	0.0048	0.0033	0.0032	0.14	0.0972	0.0077	0.0088	0.0039	0.0304	0.0043	0.0074	0.1899
3	rs114541510	54182422	1.18	0.173671271070618	1.55	0.693638871087907	0.0544212604868725	0.150532852689932	0.1244	0.0751	0.0034	0.0023	0.0057	0.0034	0.0041	0.0137	0.1579	0.005	0.0045	0.0041	0.0867	0.0054	0.0048	0.0033	0.0032	0.1401	0.0971	0.0077	0.0088	0.0038	0.0302	0.0043	0.0074	0.1899
3	rs11705828	54186262	1.18	0.173671271070618	1.55	0.693638871087907	0.0537810944165955	0.136483516162505	0.1243	0.0752	0.0034	0.0023	0.0058	0.0034	0.0041	0.0138	0.1579	0.005	0.0045	0.0041	0.0868	0.0054	0.0048	0.0033	0.0031	0.1401	0.0971	0.0077	0.0088	0.0038	0.0302	0.0043	0.0074	0.19
3	rs76565503	54194723	1.18	0.173671271070618	1.55	0.693638871087907	0.0472750725710471	0.114616867058012	0.1241	0.0756	0.0034	0.0023	0.0058	0.0033	0.004	0.0138	0.1579	0.005	0.0045	0.004	0.0871	0.0054	0.0048	0.0033	0.0031	0.1403	0.0969	0.0077	0.0088	0.0037	0.0299	0.0043	0.0073	0.19
3	rs11914927	54195487	1.17	0.196050020118376	1.54	0.735299729443272	0.0440355036416799	0.102873984975318	0.1239	0.0757	0.0034	0.0023	0.0058	0.0034	0.004	0.0138	0.1579	0.005	0.0045	0.004	0.0872	0.0054	0.0048	0.0033	0.0031	0.1404	0.0969	0.0077	0.0087	0.0037	0.0299	0.0044	0.0073	0.1901
3	rs111653643	54198986	1.17	0.196050020118376	1.54	0.735299729443272	0.0527367267292328	0.0971882224860219	0.124	0.0758	0.0034	0.0023	0.0058	0.0034	0.004	0.0138	0.1577	0.0051	0.0045	0.004	0.0874	0.0054	0.0048	0.0034	0.0031	0.1404	0.0968	0.0077	0.0087	0.0036	0.0298	0.0043	0.0073	0.19
3	rs1449335	54202824	1.17	0.196050020118376	1.54	0.735299729443272	0.0488083976559253	0.0850569180940905	0.124	0.0758	0.0034	0.0024	0.0058	0.0034	0.004	0.0138	0.1576	0.0051	0.0045	0.004	0.0875	0.0054	0.0048	0.0034	0.0031	0.1404	0.0968	0.0077	0.0087	0.0036	0.0297	0.0043	0.0072	0.19
3	rs35833861	54203226	1.17	0.196050020118376	1.54	0.735299729443272	0.0508381938257606	0.0851331088292742	0.124	0.0759	0.0034	0.0024	0.0058	0.0034	0.004	0.0138	0.1576	0.0051	0.0045	0.004	0.0875	0.0054	0.0048	0.0033	0.003	0.1404	0.0968	0.0077	0.0087	0.0036	0.0298	0.0043	0.0072	0.19
3	rs62251048	54211828	1.17	0.196050020118376	1.54	0.735299729443272	0.0457592679401495	0.0786080873123045	0.1241	0.076	0.0034	0.0024	0.0058	0.0034	0.004	0.0138	0.1576	0.0051	0.0044	0.004	0.0876	0.0054	0.0048	0.0034	0.003	0.1405	0.0968	0.0077	0.0086	0.0036	0.0297	0.0044	0.0072	0.1898
3	rs116687342	54218650	1.17	0.196050020118376	1.56	0.653525583231	0.0583875190732569	0.0979927276923974	0.1243	0.0765	0.0033	0.0024	0.0058	0.0035	0.004	0.0144	0.1569	0.0051	0.0043	0.004	0.0878	0.0053	0.0048	0.0035	0.0031	0.1405	0.0969	0.0077	0.0084	0.0035	0.0295	0.0044	0.007	0.1897
3	rs79191304	54220035	1.17	0.196050020118376	1.58	0.577869115575703	0.0572301806711355	0.0941549343395938	0.1243	0.0765	0.0033	0.0024	0.0058	0.0035	0.004	0.0144	0.1568	0.0051	0.0042	0.004	0.0878	0.0053	0.0048	0.0035	0.0031	0.1405	0.0969	0.0077	0.0084	0.0035	0.0295	0.0044	0.007	0.1897
3	rs73085957	54224059	1.17	0.196050020118376	1.58	0.577869115575703	0.0616499888365914	0.106096057113032	0.1244	0.0768	0.0032	0.0024	0.0058	0.0036	0.0039	0.0145	0.1565	0.0051	0.0042	0.004	0.088	0.0053	0.0048	0.0035	0.0031	0.1404	0.097	0.0077	0.0083	0.0034	0.0294	0.0044	0.0069	0.1897
3	rs11717730	54225384	1.17	0.196050020118376	1.58	0.577869115575703	0.0565859338684254	0.0947903717034728	0.1245	0.0769	0.0032	0.0025	0.0058	0.0036	0.0039	0.0145	0.1564	0.0051	0.0042	0.004	0.0881	0.0053	0.0048	0.0035	0.0031	0.1404	0.0971	0.0077	0.0083	0.0034	0.0294	0.0045	0.0069	0.1897
3	rs114593353	54227926	1.18	0.173671271070618	1.56	0.653525583231	0.0653438263974866	0.105680824592601	0.1246	0.077	0.0032	0.0025	0.0058	0.0036	0.0039	0.0145	0.1563	0.0051	0.0042	0.004	0.0882	0.0052	0.0048	0.0035	0.0031	0.1403	0.0973	0.0077	0.0082	0.0034	0.0293	0.0045	0.0069	0.1896
3	rs74680855	54230149	1.17	0.196050020118376	1.56	0.653525583231	0.0653242203907216	0.118060459818435	0.125	0.0773	0.0031	0.0025	0.0057	0.0037	0.0038	0.0146	0.156	0.005	0.004	0.004	0.0885	0.005	0.0048	0.0036	0.0033	0.1403	0.0978	0.0075	0.0082	0.0033	0.029	0.0046	0.0067	0.1894
3	rs7640196	54232741	1.17	0.196050020118376	1.56	0.653525583231	0.0649329107896083	0.11112755530908	0.125	0.0774	0.0031	0.0025	0.0056	0.0037	0.0038	0.0146	0.1559	0.005	0.004	0.0041	0.0887	0.0049	0.0048	0.0036	0.0034	0.1402	0.0978	0.0075	0.0081	0.0034	0.029	0.0046	0.0067	0.1894
3	rs56398728	54241023	1.17	0.196050020118376	1.56	0.653525583231	0.0583693171493588	0.110789343161344	0.1249	0.0773	0.0031	0.0025	0.0057	0.0037	0.0038	0.0146	0.1558	0.005	0.004	0.0041	0.0889	0.0049	0.0046	0.0036	0.0033	0.1403	0.0976	0.0074	0.0081	0.0033	0.029	0.0047	0.0067	0.1899
3	rs12492115	54247972	1.17	0.196050020118376	1.56	0.653525583231	0.0474966220093595	0.0800894066322641	0.125	0.0774	0.0033	0.0024	0.0058	0.0036	0.0036	0.0144	0.1556	0.0047	0.004	0.0044	0.0889	0.0052	0.0051	0.004	0.0031	0.1403	0.0963	0.0069	0.008	0.0035	0.0288	0.0055	0.0066	0.1905
3	rs9839389	54249992	1.17	0.196050020118376	1.56	0.653525583231	0.0500458482985441	0.0745928928405047	0.1251	0.0774	0.0033	0.0024	0.0058	0.0036	0.0036	0.0144	0.1556	0.0047	0.004	0.0044	0.0889	0.0053	0.0051	0.004	0.0031	0.1403	0.0963	0.0069	0.008	0.0035	0.0288	0.0056	0.0066	0.1905
3	rs11130401	54250278	1.17	0.196050020118376	1.55	0.693638871087907	0.0495222678190736	0.0745206892954474	0.1253	0.0774	0.0033	0.0024	0.0058	0.0036	0.0036	0.0144	0.1556	0.0047	0.004	0.0044	0.0889	0.0053	0.0051	0.004	0.0031	0.1402	0.0963	0.0069	0.008	0.0035	0.0288	0.0056	0.0066	0.1905
3	rs62252196	54252503	1.17	0.196050020118376	1.56	0.653525583231	0.0536605515792624	0.0906121869682593	0.1253	0.0774	0.0033	0.0024	0.0058	0.0036	0.0036	0.0144	0.1556	0.0047	0.0039	0.0044	0.0889	0.0053	0.0051	0.004	0.0031	0.1403	0.0963	0.0069	0.008	0.0035	0.0288	0.0056	0.0066	0.1905
3	rs79953370	54258634	1.17	0.196050020118376	1.55	0.693638871087907	0.0622558168021222	0.108432939731538	0.1249	0.0774	0.0033	0.0024	0.0058	0.0035	0.0036	0.0143	0.1556	0.0046	0.0039	0.0045	0.0886	0.0053	0.0054	0.0041	0.003	0.1403	0.0962	0.0069	0.008	0.0035	0.0287	0.0057	0.0067	0.1903
3	rs78278382	54258734	1.17	0.196050020118376	1.55	0.693638871087907	0.0620471224114175	0.108516761928989	0.1249	0.0774	0.0033	0.0024	0.0058	0.0035	0.0036	0.0143	0.1556	0.0046	0.0039	0.0045	0.0886	0.0053	0.0054	0.0041	0.003	0.1403	0.0962	0.0069	0.008	0.0035	0.0287	0.0057	0.0067	0.1903
3	rs12488409	54260315	1.17	0.196050020118376	1.55	0.693638871087907	0.0591186886868485	0.105763820788378	0.1248	0.0774	0.0033	0.0024	0.0058	0.0035	0.0036	0.0144	0.1557	0.0045	0.0039	0.0045	0.0885	0.0054	0.0054	0.0041	0.003	0.1403	0.0962	0.0069	0.0081	0.0036	0.0287	0.0058	0.0067	0.1903
3	rs73087956	54261126	1.17	0.196050020118376	1.55	0.693638871087907	0.0594128484368138	0.112229464650784	0.1248	0.0774	0.0034	0.0024	0.0058	0.0035	0.0035	0.0144	0.1556	0.0045	0.0039	0.0045	0.0885	0.0054	0.0054	0.0041	0.003	0.1403	0.0962	0.0069	0.0081	0.0036	0.0287	0.0058	0.0067	0.1903
3	rs73087960	54261397	1.17	0.196050020118376	1.55	0.693638871087907	0.0591737699228966	0.10726204707087	0.1248	0.0775	0.0034	0.0024	0.0058	0.0035	0.0035	0.0144	0.1556	0.0045	0.0039	0.0045	0.0884	0.0054	0.0054	0.0041	0.003	0.1403	0.0962	0.0069	0.0081	0.0036	0.0287	0.0058	0.0067	0.1902
3	rs58057309	54264770	1.17	0.196050020118376	1.55	0.693638871087907	0.0440355036416799	0.0862026536973973	0.1244	0.0776	0.0034	0.0024	0.0058	0.0036	0.0035	0.0144	0.1555	0.0044	0.0039	0.0046	0.0884	0.0055	0.0055	0.0042	0.0031	0.1407	0.0962	0.0067	0.0082	0.0038	0.0286	0.0058	0.0067	0.1899
3	rs13073263	54266231	1.18	0.173671271070618	1.55	0.693638871087907	0.0323011008984632	0.0932049453446459	0.1239	0.0779	0.0034	0.0025	0.0058	0.0037	0.0033	0.0143	0.1551	0.0043	0.004	0.0048	0.0883	0.0056	0.0056	0.0045	0.003	0.1416	0.0955	0.0066	0.0084	0.0042	0.0287	0.0058	0.0067	0.1893
3	rs75052572	54266711	1.18	0.173671271070618	1.55	0.693638871087907	0.0229541442494803	0.115559999216445	0.1234	0.0779	0.0038	0.0026	0.0058	0.0038	0.0033	0.0145	0.1548	0.0042	0.004	0.0049	0.0881	0.0056	0.0056	0.0047	0.0031	0.1417	0.095	0.0066	0.0085	0.0044	0.0288	0.0058	0.0067	0.1889
3	rs9878815	54267915	1.18	0.173671271070618	1.55	0.693638871087907	0.0198479827746536	0.14648136960889	0.1228	0.0777	0.0043	0.0029	0.006	0.0041	0.0033	0.0146	0.1544	0.0042	0.0042	0.005	0.0874	0.0059	0.0059	0.0051	0.0033	0.1427	0.0946	0.0065	0.0081	0.0048	0.0286	0.0059	0.0064	0.188
3	rs116097692	54273734	1.17	0.196050020118376	1.56	0.653525583231	0.020106741059092	0.178762325085799	0.1217	0.078	0.0046	0.0031	0.0059	0.0044	0.0033	0.0149	0.1537	0.0041	0.0042	0.0051	0.0871	0.0059	0.0059	0.0051	0.0034	0.1433	0.0942	0.0064	0.0082	0.0054	0.0286	0.0059	0.0066	0.1873
3	rs73087993	54274029	1.17	0.196050020118376	1.56	0.653525583231	0.0199425784366506	0.181788734373627	0.1216	0.0781	0.0046	0.0031	0.0059	0.0044	0.0033	0.0149	0.1537	0.0041	0.0042	0.0052	0.0871	0.0059	0.0059	0.0051	0.0034	0.1433	0.0942	0.0064	0.0082	0.0054	0.0286	0.0059	0.0066	0.1873
3	rs4927995	54275323	1.17	0.196050020118376	1.57	0.614941920479678	0.0189779708355221	0.197803209103784	0.1214	0.0781	0.0047	0.0032	0.0059	0.0045	0.0034	0.015	0.1536	0.0041	0.0043	0.0052	0.087	0.006	0.006	0.0051	0.0034	0.1435	0.0942	0.0064	0.0082	0.0055	0.0285	0.0059	0.0066	0.1872
3	rs4432683	54280137	1.17	0.196050020118376	1.58	0.577869115575703	0.0253973798783102	0.193239914462742	0.1216	0.0779	0.0048	0.0031	0.0058	0.0046	0.0033	0.0153	0.1537	0.0041	0.0042	0.0051	0.0865	0.0059	0.0058	0.0052	0.0034	0.1438	0.0939	0.0064	0.0081	0.0056	0.0284	0.0057	0.0067	0.1873
3	rs11712961	54282216	1.17	0.196050020118376	1.58	0.577869115575703	0.0257062710844935	0.198428254519909	0.1216	0.0779	0.0048	0.0031	0.0058	0.0046	0.0033	0.0154	0.1537	0.0041	0.0041	0.0051	0.0865	0.006	0.0058	0.0052	0.0034	0.1437	0.0939	0.0064	0.0081	0.0057	0.0284	0.0057	0.0067	0.1873
3	rs77851804	54288723	1.17	0.196050020118376	1.58	0.577869115575703	0.0339583647827773	0.205980167156929	0.1217	0.0778	0.0048	0.0032	0.0058	0.0046	0.0033	0.0154	0.1536	0.0041	0.0041	0.0052	0.0863	0.006	0.0058	0.0053	0.0035	0.144	0.0938	0.0064	0.0081	0.0057	0.0282	0.0058	0.0067	0.1872
3	rs73089616	54290050	1.17	0.196050020118376	1.58	0.577869115575703	0.0358697683614445	0.206508097723319	0.1217	0.0777	0.0048	0.0032	0.0058	0.0047	0.0033	0.0154	0.1536	0.0041	0.0041	0.0052	0.0863	0.006	0.0058	0.0053	0.0035	0.1442	0.0938	0.0064	0.008	0.0057	0.0282	0.0059	0.0067	0.1872
3	rs7340675	54292014	1.17	0.196050020118376	1.58	0.577869115575703	0.0566394357453083	0.205241821329961	0.122	0.0772	0.0048	0.0034	0.0057	0.005	0.0032	0.0156	0.1532	0.0041	0.0041	0.0052	0.0858	0.0061	0.0056	0.0056	0.0038	0.1452	0.0935	0.0064	0.0079	0.0057	0.0279	0.0059	0.0068	0.1869
3	rs79222989	54296332	1.17	0.196050020118376	1.58	0.577869115575703	0.0663290550821351	0.18330847945307	0.1216	0.0771	0.0049	0.0035	0.0058	0.0051	0.0033	0.0157	0.1527	0.004	0.0041	0.0052	0.0855	0.0064	0.0056	0.0057	0.004	0.1458	0.0935	0.0064	0.0078	0.0058	0.0274	0.0059	0.007	0.1866
3	rs9852538	54298050	1.16	0.220431575918666	1.58	0.577869115575703	0.132782556671036	0.135753234436124	0.1205	0.0767	0.005	0.0037	0.0059	0.0054	0.0034	0.016	0.1512	0.0039	0.0042	0.0054	0.0845	0.0076	0.0056	0.0063	0.0047	0.1478	0.0933	0.0064	0.0077	0.006	0.0259	0.0058	0.0077	0.1858
3	rs115749129	54298168	1.16	0.220431575918666	1.58	0.577869115575703	0.137241570754351	0.134115369812306	0.1204	0.0767	0.005	0.0037	0.0059	0.0054	0.0033	0.016	0.1512	0.0039	0.0042	0.0054	0.0844	0.0076	0.0056	0.0063	0.0047	0.1478	0.0933	0.0064	0.0077	0.006	0.0259	0.0058	0.0077	0.1858
3	rs11130409	54301338	1.16	0.220431575918666	1.57	0.614941920479678	0.168605494235878	0.139142797431966	0.1203	0.0767	0.005	0.0037	0.0059	0.0054	0.0033	0.016	0.1511	0.0039	0.0042	0.0054	0.0843	0.0076	0.0057	0.0064	0.0048	0.1481	0.0933	0.0064	0.0077	0.006	0.0259	0.0058	0.0077	0.1858
3	rs67074169	54307110	1.16	0.220431575918666	1.57	0.614941920479678	0.184044498912348	0.148078359229789	0.1203	0.0767	0.005	0.0038	0.0059	0.0054	0.0034	0.016	0.151	0.0039	0.0042	0.0055	0.0842	0.0076	0.0057	0.0064	0.0048	0.148	0.0934	0.0064	0.0077	0.006	0.0258	0.0058	0.0077	0.1856
3	rs7643501	54316431	1.16	0.220431575918666	1.58	0.577869115575703	0.219113591771599	0.173259675658703	0.1204	0.0769	0.0052	0.004	0.0058	0.0056	0.0035	0.0159	0.1507	0.004	0.0043	0.0057	0.0839	0.0078	0.0058	0.0067	0.0051	0.1474	0.0937	0.0064	0.0076	0.0057	0.0255	0.0061	0.0079	0.1848
3	rs77849991	54317772	1.16	0.220431575918666	1.58	0.577869115575703	0.225232877814043	0.174455164014898	0.1204	0.0769	0.0052	0.004	0.0058	0.0056	0.0035	0.0159	0.1507	0.004	0.0043	0.0057	0.0839	0.0078	0.0058	0.0067	0.0051	0.1474	0.0937	0.0064	0.0076	0.0057	0.0255	0.0061	0.0079	0.1848
3	rs57079800	54325798	1.16	0.220431575918666	1.58	0.577869115575703	0.241938351192764	0.18118205421371	0.1203	0.0768	0.0052	0.0039	0.0058	0.0056	0.0035	0.0159	0.1508	0.004	0.0043	0.0057	0.0838	0.0078	0.0058	0.0067	0.0051	0.1473	0.0937	0.0064	0.0076	0.0057	0.0254	0.0062	0.0079	0.1847
3	rs75870864	54330869	1.16	0.220431575918666	1.58	0.577869115575703	0.268624377574123	0.21170551676307	0.1203	0.0768	0.0052	0.004	0.0058	0.0056	0.0036	0.0158	0.1508	0.004	0.0043	0.0057	0.0838	0.0077	0.0058	0.0067	0.0051	0.1473	0.0938	0.0064	0.0076	0.0057	0.0255	0.0063	0.0079	0.1846
3	rs73091546	54334117	1.16	0.220431575918666	1.58	0.577869115575703	0.272633558062196	0.210641341207659	0.1203	0.0768	0.0052	0.004	0.0058	0.0056	0.0036	0.0158	0.1508	0.004	0.0043	0.0058	0.0838	0.0077	0.0058	0.0067	0.0051	0.1473	0.0938	0.0064	0.0076	0.0057	0.0255	0.0063	0.0079	0.1845
3	rs6445645	54341438	1.16	0.220431575918666	1.58	0.577869115575703	0.260160823747935	0.243762834060844	0.1201	0.0767	0.0053	0.0041	0.0057	0.0056	0.0037	0.0158	0.1506	0.004	0.0042	0.0059	0.0836	0.0077	0.006	0.0067	0.0052	0.1474	0.0939	0.0064	0.0076	0.0057	0.0256	0.0064	0.008	0.1841
3	rs78469127	54346014	1.16	0.220431575918666	1.58	0.577869115575703	0.31553109651294	0.273751096270403	0.1201	0.0767	0.0053	0.0041	0.0057	0.0056	0.0037	0.0158	0.1507	0.004	0.0042	0.006	0.0835	0.0077	0.006	0.0068	0.0052	0.1471	0.094	0.0064	0.0076	0.0057	0.0256	0.0064	0.008	0.1841
3	rs13089757	54362146	1.16	0.220431575918666	1.59	0.542287549749139	0.29867083750123	0.289026875031552	0.1197	0.0764	0.0056	0.0041	0.0058	0.0057	0.0038	0.016	0.1511	0.0041	0.0043	0.0062	0.083	0.0078	0.0062	0.0069	0.0053	0.1457	0.0942	0.0064	0.0075	0.0057	0.0257	0.0065	0.008	0.1841
3	rs115978216	54365922	1.16	0.220431575918666	1.59	0.542287549749139	0.306103867090835	0.297529568665732	0.1196	0.0764	0.0056	0.0041	0.0058	0.0057	0.0038	0.016	0.1512	0.0041	0.0043	0.0062	0.083	0.0078	0.0061	0.0069	0.0053	0.1456	0.0943	0.0064	0.0075	0.0057	0.0256	0.0065	0.0081	0.184
3	rs34185673	54366364	1.16	0.220431575918666	1.59	0.542287549749139	0.305759430319584	0.298004120633286	0.1196	0.0764	0.0056	0.0041	0.0058	0.0057	0.0038	0.016	0.1512	0.0041	0.0043	0.0062	0.083	0.0078	0.0061	0.0069	0.0053	0.1456	0.0943	0.0064	0.0075	0.0057	0.0256	0.0065	0.0081	0.184
3	rs75524588	54373509	1.16	0.220431575918666	1.59	0.542287549749139	0.30521858694125	0.300737207556742	0.1194	0.0764	0.0056	0.0041	0.0058	0.0057	0.0038	0.016	0.1512	0.0041	0.0044	0.0062	0.0829	0.0079	0.0061	0.0069	0.0053	0.1454	0.0945	0.0064	0.0074	0.0057	0.0256	0.0065	0.0082	0.184
3	rs62256100	54376466	1.16	0.220431575918666	1.59	0.542287549749139	0.334527000965353	0.311262928174853	0.1194	0.0764	0.0057	0.0042	0.0059	0.0057	0.0039	0.0159	0.1513	0.0041	0.0044	0.0062	0.0829	0.0079	0.0061	0.0069	0.0053	0.1453	0.0945	0.0064	0.0074	0.0056	0.0256	0.0066	0.0082	0.184
3	rs7426479	54377959	1.16	0.220431575918666	1.59	0.542287549749139	0.346024076593302	0.314996462279819	0.1192	0.0764	0.0057	0.0041	0.0059	0.0057	0.0038	0.0159	0.1515	0.0041	0.0044	0.0062	0.0831	0.0079	0.0061	0.0068	0.0052	0.1453	0.0946	0.0064	0.0075	0.0056	0.0255	0.0066	0.0082	0.184
3	rs9811393	54379802	1.16	0.220431575918666	1.59	0.542287549749139	0.342047605288974	0.548194137614623	0.1191	0.0763	0.0066	0.0049	0.0061	0.0061	0.0046	0.0151	0.1508	0.0041	0.0045	0.0065	0.0828	0.0079	0.0068	0.0071	0.0056	0.1437	0.0954	0.0062	0.0075	0.0054	0.0255	0.007	0.0086	0.1814
3	rs9848889	54379980	1.16	0.220431575918666	1.59	0.542287549749139	0.388646686409952	0.708000448933096	0.1193	0.0763	0.0066	0.0049	0.0061	0.0062	0.0047	0.0149	0.1511	0.0042	0.0045	0.0066	0.0828	0.0079	0.0069	0.0071	0.0057	0.1435	0.0953	0.006	0.0075	0.0054	0.0255	0.007	0.0086	0.181
3	rs116300919	54381576	1.16	0.220431575918666	1.59	0.542287549749139	0.553021179921888	1.04929730140303	0.1205	0.077	0.0066	0.0052	0.0058	0.0062	0.005	0.0138	0.1518	0.0041	0.004	0.0073	0.0843	0.0076	0.0069	0.0065	0.0058	0.1425	0.0959	0.005	0.0075	0.0052	0.0253	0.0068	0.0086	0.1799
3	rs115741618	54385957	1.16	0.220431575918666	1.59	0.542287549749139	0.570950569857836	1.09079180774494	0.1206	0.0771	0.0066	0.0052	0.0058	0.0062	0.005	0.0137	0.1518	0.0041	0.004	0.0074	0.0845	0.0075	0.0069	0.0065	0.0058	0.1424	0.0959	0.0049	0.0075	0.0052	0.0253	0.0068	0.0086	0.1799
3	rs75340513	54391431	1.16	0.220431575918666	1.58	0.577869115575703	0.566259143982976	1.08120203449178	0.1206	0.0771	0.0066	0.0052	0.0058	0.0062	0.005	0.0137	0.1518	0.0042	0.004	0.0074	0.0845	0.0075	0.0069	0.0065	0.0058	0.1424	0.0959	0.0049	0.0075	0.0052	0.0253	0.0068	0.0086	0.1799
3	rs7427395	54399608	1.16	0.220431575918666	1.58	0.577869115575703	0.505665635670478	0.977429782756041	0.1206	0.0771	0.0066	0.0052	0.0058	0.0062	0.005	0.0137	0.1519	0.0041	0.004	0.0074	0.0846	0.0075	0.0067	0.0065	0.0058	0.1424	0.0959	0.0049	0.0075	0.0052	0.0253	0.0068	0.0086	0.1799
3	rs74829449	54402625	1.16	0.220431575918666	1.58	0.577869115575703	0.519577151220777	1.01580878018623	0.1206	0.0771	0.0066	0.0052	0.0058	0.0062	0.0051	0.0137	0.1519	0.0041	0.004	0.0074	0.0846	0.0075	0.0067	0.0065	0.0058	0.1423	0.0959	0.0049	0.0075	0.0052	0.0254	0.0068	0.0086	0.1799
3	rs73081689	54404103	1.16	0.220431575918666	1.58	0.577869115575703	0.506997873373708	0.98731691494899	0.1206	0.0771	0.0066	0.0052	0.0058	0.0062	0.0051	0.0137	0.1519	0.0041	0.004	0.0074	0.0846	0.0074	0.0067	0.0065	0.0058	0.1423	0.0959	0.0049	0.0075	0.0052	0.0254	0.0068	0.0086	0.1799
3	rs1449330	54409526	1.16	0.220431575918666	1.58	0.577869115575703	0.441634851460695	0.888877665192371	0.1206	0.0772	0.0066	0.0052	0.0058	0.0062	0.0051	0.0136	0.152	0.0041	0.004	0.0075	0.0847	0.0074	0.0067	0.0065	0.0058	0.1423	0.0959	0.0048	0.0075	0.0052	0.0254	0.0068	0.0086	0.1799
3	rs35461210	54420012	1.16	0.220431575918666	1.58	0.577869115575703	0.415264982799414	0.911289631170491	0.1209	0.0772	0.0066	0.0052	0.0058	0.0062	0.0051	0.0136	0.1518	0.0041	0.004	0.0074	0.0845	0.0074	0.0067	0.0065	0.0058	0.1423	0.0959	0.0048	0.0074	0.0052	0.0255	0.0068	0.0086	0.1799
3	rs79016299	54426463	1.16	0.220431575918666	1.58	0.577869115575703	0.428612411140697	0.920726576300086	0.121	0.0772	0.0067	0.0052	0.0057	0.0062	0.0051	0.0136	0.1517	0.0042	0.004	0.0074	0.0844	0.0074	0.0067	0.0065	0.0058	0.1425	0.0958	0.0048	0.0073	0.0052	0.0254	0.0068	0.0086	0.18
3	rs115848928	54428256	1.16	0.220431575918666	1.58	0.577869115575703	0.432011401816421	0.92214379570619	0.121	0.0772	0.0067	0.0052	0.0056	0.0062	0.0051	0.0136	0.1517	0.0042	0.004	0.0074	0.0844	0.0074	0.0067	0.0065	0.0058	0.1426	0.0958	0.0048	0.0073	0.0052	0.0254	0.0068	0.0086	0.18
3	rs73087486	54441735	1.16	0.220431575918666	1.58	0.577869115575703	0.42872939615072	0.920726576300086	0.1211	0.0772	0.0067	0.0053	0.0055	0.0062	0.0052	0.0136	0.1516	0.0042	0.004	0.0074	0.0842	0.0074	0.0067	0.0065	0.0058	0.1428	0.0957	0.0048	0.0073	0.0052	0.0254	0.0069	0.0086	0.1801
3	rs7373223	54444700	1.16	0.220431575918666	1.58	0.577869115575703	0.41187499289618	0.910975402734099	0.1211	0.0772	0.0067	0.0053	0.0055	0.0062	0.0052	0.0136	0.1514	0.0042	0.004	0.0074	0.0842	0.0074	0.0067	0.0065	0.0058	0.1429	0.0958	0.0048	0.0073	0.0053	0.0254	0.0069	0.0086	0.1801
3	rs7428295	54471358	1.16	0.220431575918666	1.58	0.577869115575703	0.463684176938588	1.07243880214127	0.1213	0.0772	0.0068	0.0052	0.0054	0.006	0.0052	0.0136	0.152	0.0042	0.004	0.0073	0.0841	0.0074	0.0067	0.0064	0.0058	0.1432	0.0953	0.0048	0.0072	0.0053	0.0254	0.0068	0.0087	0.1799
3	rs34365122	54472533	1.16	0.220431575918666	1.59	0.542287549749139	0.493813932299374	1.12914223417179	0.1213	0.0772	0.0068	0.0052	0.0054	0.006	0.0052	0.0136	0.1521	0.0042	0.004	0.0073	0.0842	0.0074	0.0067	0.0064	0.0058	0.1432	0.0953	0.0047	0.0072	0.0053	0.0253	0.0068	0.0087	0.1799
3	rs73089451	54476770	1.16	0.220431575918666	1.59	0.542287549749139	0.496638472625915	1.10789697322498	0.1214	0.0773	0.0068	0.0052	0.0054	0.006	0.0052	0.0135	0.1521	0.0042	0.004	0.0073	0.0843	0.0073	0.0067	0.0063	0.0058	0.1432	0.0953	0.0047	0.0072	0.0053	0.0253	0.0068	0.0086	0.1798
3	rs9654001	54486470	1.16	0.220431575918666	1.59	0.542287549749139	0.321613235613127	1.05155870425389	0.1226	0.0784	0.0066	0.0051	0.0053	0.0058	0.0052	0.0128	0.1536	0.0047	0.004	0.0074	0.0853	0.0073	0.0066	0.0062	0.0059	0.143	0.0949	0.0041	0.007	0.0056	0.0254	0.007	0.0088	0.177
3	rs35229421	54486531	1.16	0.220431575918666	1.59	0.542287549749139	0.314981199331852	1.07535840134107	0.1226	0.0782	0.0066	0.0052	0.0053	0.0058	0.0052	0.0128	0.1537	0.0047	0.0041	0.0074	0.0851	0.0073	0.0066	0.0062	0.0058	0.1431	0.0949	0.0042	0.007	0.0056	0.0256	0.007	0.0087	0.1766
3	rs73089481	54501028	1.12	0.339600448506511	1.59	0.542287549749139	0.133181469580871	0.923246378675079	0.1254	0.0785	0.0057	0.0052	0.0054	0.0055	0.005	0.0119	0.1564	0.0053	0.0043	0.0067	0.0875	0.0071	0.0061	0.0054	0.0055	0.1421	0.0981	0.004	0.0067	0.0057	0.025	0.0064	0.0083	0.1722
3	rs74426676	54509829	1.12	0.339600448506511	1.59	0.542287549749139	0.0714218108109934	0.610584326013425	0.1254	0.0786	0.0057	0.0052	0.0054	0.0055	0.005	0.0119	0.1565	0.0053	0.0043	0.0067	0.0876	0.0071	0.0061	0.0054	0.0055	0.1421	0.0981	0.0041	0.0067	0.0057	0.025	0.0065	0.0083	0.1721
3	rs17747001	54511119	1.12	0.339600448506511	1.58	0.577869115575703	0.0719425600580065	0.605407720328788	0.1254	0.0786	0.0057	0.0052	0.0053	0.0055	0.005	0.0118	0.1564	0.0054	0.0043	0.0066	0.0879	0.0071	0.0061	0.0054	0.0055	0.1423	0.0982	0.0041	0.0067	0.0057	0.025	0.0063	0.0083	0.172
3	rs6773944	54516884	1.12	0.339600448506511	1.58	0.577869115575703	0.0764794525925257	0.582813357641291	0.1253	0.0788	0.0057	0.0052	0.0052	0.0055	0.0049	0.0118	0.1565	0.0054	0.0043	0.0065	0.0881	0.0071	0.0061	0.0054	0.0055	0.1423	0.0982	0.0041	0.0067	0.0056	0.0248	0.0063	0.0084	0.1719
3	rs73091648	54518129	1.12	0.339600448506511	1.58	0.577869115575703	0.0752262443760473	0.552405276298221	0.1253	0.0788	0.0057	0.0052	0.0052	0.0055	0.0049	0.0118	0.1565	0.0054	0.0043	0.0065	0.0881	0.0071	0.0061	0.0054	0.0055	0.1423	0.0982	0.0041	0.0067	0.0056	0.0248	0.0063	0.0084	0.1719
3	rs35549974	54518828	1.12	0.339600448506511	1.58	0.577869115575703	0.0764360158135708	0.549035730268748	0.1253	0.0788	0.0057	0.0052	0.0052	0.0055	0.0049	0.0118	0.1565	0.0054	0.0043	0.0065	0.0881	0.0071	0.0061	0.0054	0.0055	0.1423	0.0982	0.0041	0.0067	0.0056	0.0248	0.0063	0.0084	0.1719
3	rs73091661	54527731	1.12	0.339600448506511	1.58	0.577869115575703	0.0767404077191209	0.510658638323259	0.1252	0.0788	0.0057	0.0052	0.0052	0.0055	0.0049	0.0118	0.1565	0.0054	0.0043	0.0065	0.0881	0.0071	0.0061	0.0054	0.0055	0.1422	0.0983	0.0041	0.0067	0.0057	0.0248	0.0063	0.0084	0.1719
3	rs77782370	54530927	1.12	0.339600448506511	1.57	0.614941920479678	0.0755490683229485	0.493783910943707	0.1252	0.0788	0.0057	0.0052	0.0052	0.0055	0.0049	0.0118	0.1565	0.0054	0.0043	0.0065	0.0881	0.0071	0.0061	0.0054	0.0055	0.1422	0.0984	0.0041	0.0067	0.0057	0.0248	0.0063	0.0084	0.1719
3	rs76558635	54533937	1.12	0.339600448506511	1.57	0.614941920479678	0.0745191741772101	0.489417562589733	0.1251	0.0788	0.0057	0.0052	0.0052	0.0056	0.0049	0.0118	0.1564	0.0054	0.0043	0.0065	0.0881	0.0071	0.0061	0.0054	0.0055	0.1422	0.0984	0.0041	0.0067	0.0057	0.0248	0.0063	0.0084	0.1719
3	rs7372750	54537372	1.12	0.339600448506511	1.52	0.823332010267983	0.0732868962573753	0.472592916931945	0.1251	0.0788	0.0057	0.0052	0.0052	0.0056	0.0049	0.0118	0.1564	0.0054	0.0043	0.0065	0.0881	0.0071	0.0061	0.0054	0.0055	0.1421	0.0984	0.0041	0.0067	0.0057	0.0248	0.0064	0.0085	0.1718
3	rs6783107	54542225	1.12	0.339600448506511	1.52	0.823332010267983	0.0669846087752095	0.425032262035792	0.1249	0.0787	0.0057	0.0053	0.0052	0.0056	0.0049	0.0118	0.1565	0.0054	0.0044	0.0065	0.0883	0.0071	0.0061	0.0054	0.0055	0.1421	0.0984	0.0041	0.0067	0.0057	0.0248	0.0064	0.0085	0.1718
3	rs75037107	54544414	1.11	0.375177619549844	1.52	0.823332010267983	0.0654811765790176	0.429635355396446	0.1249	0.0788	0.0057	0.0053	0.0052	0.0056	0.0049	0.0119	0.1565	0.0054	0.0044	0.0065	0.0884	0.0071	0.0061	0.0054	0.0055	0.1422	0.0983	0.0042	0.0067	0.0057	0.0246	0.0064	0.0085	0.1715
3	rs13322345	54550146	1.11	0.375177619549844	1.53	0.778525311864042	0.0583511189932672	0.396796699474093	0.1246	0.0789	0.0057	0.0053	0.0053	0.0056	0.005	0.0119	0.1564	0.0054	0.0044	0.0065	0.0885	0.0072	0.0062	0.0054	0.0056	0.1423	0.0981	0.0042	0.0068	0.0058	0.0246	0.0064	0.0085	0.1713
3	rs6795380	54554107	1.11	0.375177619549844	1.52	0.823332010267983	0.0544907713292912	0.382561969226766	0.1246	0.0788	0.0056	0.0053	0.0053	0.0057	0.005	0.012	0.1566	0.0054	0.0044	0.0064	0.0883	0.0072	0.0061	0.0054	0.0056	0.1425	0.0981	0.0043	0.0069	0.0058	0.0246	0.0064	0.0086	0.171
3	rs58538497	54569030	1.11	0.375177619549844	1.52	0.823332010267983	0.0642324394362102	0.421490453415777	0.1242	0.079	0.0055	0.0054	0.0053	0.0056	0.005	0.012	0.1562	0.0054	0.0045	0.0064	0.0885	0.0072	0.0062	0.0054	0.0056	0.1424	0.0981	0.0043	0.0069	0.0059	0.0248	0.0063	0.0088	0.1709
3	Affx-22460659	54569337	1.11	0.375177619549844	1.52	0.823332010267983	0.063344647764879	0.428582044452639	0.1241	0.0791	0.0054	0.0054	0.0053	0.0056	0.005	0.0121	0.1562	0.0054	0.0045	0.0064	0.0887	0.0072	0.0062	0.0053	0.0056	0.1421	0.0982	0.0043	0.0069	0.0059	0.0248	0.0063	0.0088	0.1707
3	rs11130424	54578805	1.11	0.375177619549844	1.51	0.869735485018148	0.0439452338609153	0.32457021025681	0.1236	0.0794	0.0053	0.0054	0.0054	0.0056	0.005	0.0122	0.1558	0.0055	0.0046	0.0065	0.0889	0.0074	0.0061	0.0053	0.0053	0.1423	0.0984	0.0044	0.0068	0.0059	0.0251	0.0062	0.0089	0.1707
3	rs7428777	54579051	1.11	0.375177619549844	1.51	0.869735485018148	0.0439001463448159	0.323840131208967	0.1234	0.0794	0.0053	0.0054	0.0054	0.0056	0.005	0.0122	0.1559	0.0055	0.0047	0.0065	0.0888	0.0074	0.0061	0.0053	0.0053	0.1424	0.0983	0.0044	0.0068	0.0059	0.025	0.0062	0.0089	0.1706
3	rs73093854	54584256	1.12	0.339600448506511	1.51	0.869735485018148	0.0441711453172163	0.308741294732316	0.1239	0.0795	0.0051	0.0052	0.0055	0.0055	0.0049	0.0122	0.1561	0.0054	0.0047	0.0063	0.089	0.0073	0.0062	0.005	0.0053	0.1422	0.0986	0.0045	0.0067	0.0059	0.0249	0.006	0.009	0.1709
3	rs76348759	54587849	1.11	0.375177619549844	1.51	0.869735485018148	0.0325325664812491	0.201668190340781	0.1253	0.0798	0.0044	0.0047	0.0057	0.0053	0.0044	0.0123	0.1567	0.0054	0.0049	0.0055	0.0897	0.007	0.0064	0.0041	0.0051	0.1415	0.0994	0.0048	0.0063	0.006	0.0243	0.0054	0.0096	0.1717
3	rs73093861	54589050	1.11	0.375177619549844	1.5	0.917750694748585	0.055575786893109	0.162435690875087	0.126	0.0799	0.0042	0.0044	0.0058	0.0052	0.0042	0.0123	0.157	0.0053	0.005	0.0053	0.0899	0.0069	0.0065	0.0038	0.005	0.1412	0.0997	0.005	0.0061	0.006	0.0241	0.0051	0.0098	0.172
3	rs6414587	54589591	1.1	0.413206464175836	1.5	0.917750694748585	0.0432276171417308	0.131852727870306	0.1263	0.0799	0.0041	0.0043	0.0058	0.0052	0.0041	0.0124	0.1572	0.0053	0.0051	0.0052	0.09	0.0069	0.0065	0.0037	0.0049	0.141	0.0998	0.005	0.0061	0.006	0.0241	0.0051	0.01	0.1721
3	rs7372026	54592177	1.09	0.453749840114468	1.5	0.917750694748585	0.0996310849144816	0.0669630070671955	0.1268	0.0799	0.0039	0.0041	0.0058	0.0051	0.0039	0.0122	0.1573	0.0052	0.0051	0.0051	0.0899	0.0067	0.0066	0.0033	0.0048	0.142	0.1	0.0056	0.0059	0.0063	0.0244	0.0045	0.0102	0.1715
3	rs9811439	54593091	1.09	0.453749840114468	1.5	0.917750694748585	0.0933851573634652	0.0697490304013639	0.1277	0.0799	0.0039	0.0041	0.0059	0.0051	0.0038	0.0121	0.157	0.0042	0.0052	0.0051	0.0901	0.0066	0.0067	0.0031	0.0048	0.1429	0.1	0.0056	0.0057	0.0063	0.0245	0.0046	0.0102	0.1711
3	rs9814659	54596815	1.09	0.453749840114468	1.5	0.917750694748585	0.139094130810682	0.0253348796135984	0.1271	0.0805	0.0036	0.0039	0.006	0.0047	0.0036	0.0121	0.1562	0.0042	0.0053	0.0049	0.0896	0.0067	0.0068	0.0029	0.0045	0.1432	0.1004	0.0058	0.0055	0.0065	0.0257	0.0043	0.0103	0.1716
3	rs41277449	54596967	1.09	0.453749840114468	1.49	0.967391925764805	0.17604593663561	0.02738384419659	0.1265	0.0806	0.0036	0.0039	0.006	0.0047	0.004	0.012	0.1567	0.0042	0.0053	0.0049	0.0894	0.0067	0.0067	0.0028	0.0049	0.1433	0.1003	0.0059	0.0055	0.0065	0.0257	0.0042	0.0102	0.1717
3	rs12186081	54597138	1.09	0.453749840114468	1.49	0.967391925764805	0.176263335263472	0.0299412080654744	0.1263	0.0806	0.0036	0.0039	0.006	0.0047	0.0039	0.012	0.1565	0.0043	0.0053	0.0049	0.0895	0.0067	0.0067	0.0028	0.0048	0.1434	0.1002	0.0059	0.0055	0.0065	0.0257	0.0042	0.0103	0.1718
3	rs11714911	54599388	1.09	0.453749840114468	1.49	0.967391925764805	0.246864142936019	0.0686289413063837	0.1262	0.0812	0.0035	0.0038	0.0061	0.0047	0.0038	0.012	0.1567	0.0043	0.0053	0.0048	0.0892	0.0067	0.0066	0.0028	0.0049	0.1436	0.0999	0.0059	0.0055	0.0066	0.0257	0.0042	0.0102	0.1716
3	rs6794883	54603516	1.09	0.453749840114468	1.49	0.967391925764805	0.269635160776146	0.043078855317421	0.1261	0.0819	0.0035	0.0037	0.0061	0.0047	0.0038	0.012	0.1569	0.0043	0.0054	0.0048	0.0888	0.0068	0.0066	0.0029	0.0049	0.1437	0.0997	0.006	0.0054	0.0067	0.0257	0.0042	0.0101	0.1713
3	rs2359855	54604029	1.09	0.453749840114468	1.48	1.01867282088958	0.267890552572249	0.0426233945758125	0.1261	0.0819	0.0035	0.0037	0.0061	0.0047	0.0038	0.012	0.157	0.0043	0.0054	0.0048	0.0888	0.0068	0.0066	0.0029	0.0049	0.1438	0.0997	0.006	0.0054	0.0067	0.0255	0.0042	0.0101	0.1713
3	rs2251788	54604188	1.09	0.453749840114468	1.48	1.01867282088958	0.265057246951082	0.038894318141909	0.1261	0.0818	0.0035	0.0037	0.0061	0.0047	0.0037	0.012	0.1571	0.0043	0.0054	0.0048	0.0888	0.0068	0.0066	0.0029	0.005	0.1438	0.0997	0.006	0.0054	0.0067	0.0255	0.0042	0.0101	0.1712
3	rs79755912	54604848	1.09	0.453749840114468	1.47	1.07160640764864	0.27180143922266	0.0448640863199299	0.1261	0.0818	0.0035	0.0037	0.0061	0.0047	0.0037	0.012	0.1571	0.0043	0.0054	0.0048	0.0888	0.0068	0.0066	0.0029	0.0049	0.1438	0.0997	0.006	0.0054	0.0067	0.0255	0.0042	0.0101	0.1712
3	rs17731375	54609164	1.09	0.453749840114468	1.47	1.07160640764864	0.311245355043571	0.0507171370080232	0.126	0.0817	0.0035	0.0038	0.0062	0.0047	0.0037	0.0121	0.1572	0.0044	0.0054	0.0048	0.0889	0.0068	0.0066	0.0029	0.005	0.1439	0.0996	0.006	0.0054	0.0068	0.0255	0.0042	0.0101	0.1711
3	rs4955857	54610473	1.09	0.453749840114468	1.46	1.12620512571235	0.311245355043571	0.0534466344305698	0.126	0.0818	0.0035	0.0038	0.0062	0.0047	0.0037	0.0121	0.1572	0.0044	0.0054	0.0048	0.0889	0.0068	0.0066	0.0028	0.005	0.1438	0.0996	0.006	0.0054	0.0068	0.0255	0.0042	0.0101	0.1711
3	rs114778015	54611962	1.09	0.453749840114468	1.47	1.07160640764864	0.329135312921402	0.0598781317127712	0.126	0.0818	0.0035	0.0038	0.0062	0.0047	0.0036	0.0121	0.1572	0.0044	0.0054	0.0048	0.0888	0.0068	0.0066	0.0028	0.005	0.1438	0.0996	0.0059	0.0054	0.0068	0.0255	0.0042	0.0101	0.1711
3	rs79761430	54614633	1.09	0.453749840114468	1.46	1.12620512571235	0.348021228134842	0.0759702103704324	0.126	0.0816	0.0035	0.0037	0.0062	0.0048	0.0036	0.0121	0.1573	0.0044	0.0054	0.0048	0.0888	0.0068	0.0066	0.0028	0.005	0.1438	0.0995	0.0059	0.0054	0.0069	0.0256	0.0043	0.0101	0.1711
3	rs1609733	54618019	1.09	0.453749840114468	1.46	1.12620512571235	0.380118297955414	0.0602739318831524	0.126	0.0816	0.0036	0.0037	0.0062	0.0048	0.0035	0.0122	0.1574	0.0044	0.0054	0.0048	0.0884	0.0068	0.0066	0.0028	0.0049	0.1437	0.0992	0.0059	0.0053	0.007	0.0257	0.0044	0.0102	0.1711
3	rs115053072	54618100	1.09	0.453749840114468	1.46	1.12620512571235	0.380283518940924	0.0598781317127712	0.126	0.0815	0.0036	0.0037	0.0062	0.0048	0.0035	0.0122	0.1574	0.0044	0.0054	0.0048	0.0884	0.0068	0.0066	0.0028	0.0049	0.1437	0.0992	0.0059	0.0053	0.007	0.0257	0.0044	0.0102	0.1711
3	rs11130425	54619915	1.09	0.453749840114468	1.46	1.12620512571235	0.384481271638392	0.0723679956772017	0.126	0.0815	0.0036	0.0037	0.0062	0.0048	0.0035	0.0122	0.1575	0.0044	0.0054	0.0048	0.0883	0.0067	0.0067	0.0028	0.0049	0.1437	0.0991	0.0059	0.0053	0.0071	0.0258	0.0044	0.0102	0.1711
3	rs35633152	54625017	1.09	0.453749840114468	1.47	1.07160640764864	0.436308336626559	0.137764962141785	0.126	0.0815	0.0037	0.0036	0.0063	0.0048	0.0034	0.0122	0.1578	0.0044	0.0055	0.0048	0.0882	0.0068	0.0066	0.0028	0.0049	0.1437	0.099	0.0059	0.0053	0.0071	0.0259	0.0044	0.0102	0.1712
3	rs6445703	54626332	1.09	0.453749840114468	1.47	1.07160640764864	0.391603937017427	0.067655068710703	0.126	0.0815	0.0037	0.0036	0.0063	0.0048	0.0034	0.0122	0.1581	0.0044	0.0054	0.0048	0.088	0.0068	0.0066	0.0028	0.0049	0.1436	0.0989	0.0059	0.0053	0.0071	0.0259	0.0045	0.0101	0.1713
3	rs116392086	54628340	1.09	0.453749840114468	1.49	0.967391925764805	0.387589299384477	0.0785343170470082	0.1257	0.0813	0.0038	0.0034	0.0062	0.0048	0.0035	0.0123	0.1589	0.0044	0.0054	0.0047	0.0876	0.0069	0.0067	0.0028	0.0048	0.144	0.0985	0.0059	0.0052	0.0071	0.0264	0.0046	0.01	0.1709
3	rs73066412	54630861	1.09	0.453749840114468	1.49	0.967391925764805	0.312985827635688	0.0592209333887592	0.1248	0.0804	0.0042	0.0035	0.006	0.0049	0.0036	0.0126	0.161	0.0046	0.0052	0.0042	0.0864	0.0071	0.0066	0.003	0.0047	0.1451	0.0975	0.006	0.0049	0.0071	0.0276	0.005	0.0098	0.17
3	rs4955918	54630898	1.09	0.453749840114468	1.51	0.869735485018148	0.312836443886955	0.0600758931358558	0.1248	0.0804	0.0042	0.0035	0.006	0.0049	0.0036	0.0126	0.161	0.0046	0.0052	0.0042	0.0864	0.0071	0.0066	0.003	0.0047	0.1451	0.0975	0.006	0.0049	0.0071	0.0276	0.005	0.0098	0.17
3	rs13064588	54632547	1.09	0.453749840114468	1.51	0.869735485018148	0.287132032744612	0.04949709514237	0.1247	0.0803	0.0042	0.0035	0.006	0.0049	0.0036	0.0126	0.1613	0.0046	0.0052	0.0042	0.0864	0.0071	0.0066	0.003	0.0046	0.1451	0.0975	0.006	0.0049	0.0071	0.0277	0.005	0.0097	0.1701
3	rs6765694	54635837	1.09	0.453749840114468	1.52	0.823332010267983	0.294122609223843	0.0463861150393925	0.124	0.0804	0.0043	0.0035	0.0059	0.0049	0.0036	0.0127	0.1615	0.0045	0.005	0.0042	0.0863	0.007	0.0066	0.003	0.0046	0.1455	0.0977	0.006	0.0048	0.0072	0.0277	0.005	0.0097	0.1703
3	rs12487219	54637169	1.09	0.453749840114468	1.51	0.869735485018148	0.310600196685133	0.0632776061613162	0.1239	0.0803	0.0043	0.0035	0.0059	0.0049	0.0036	0.0127	0.1617	0.0045	0.005	0.0042	0.0865	0.0071	0.0066	0.003	0.0046	0.1454	0.0977	0.006	0.0048	0.0071	0.0278	0.005	0.0096	0.1702
3	rs74943810	54637292	1.09	0.453749840114468	1.53	0.778525311864042	0.366748592501367	0.109692882487051	0.124	0.0802	0.0043	0.0034	0.0058	0.0049	0.0036	0.0127	0.1617	0.0045	0.005	0.0041	0.0865	0.0071	0.0066	0.003	0.0046	0.1454	0.0978	0.006	0.0048	0.0071	0.0278	0.005	0.0097	0.1702
3	rs34474062	54639469	1.09	0.453749840114468	1.53	0.778525311864042	0.166353678108706	0.100747415459412	0.1278	0.0806	0.0043	0.0034	0.0053	0.0043	0.0037	0.0122	0.1621	0.004	0.0053	0.0039	0.084	0.007	0.0061	0.0031	0.0042	0.1478	0.0994	0.0058	0.0044	0.0067	0.0282	0.0046	0.0088	0.1692
3	rs603059	54639970	1.08	0.496867270490283	1.53	0.778525311864042	0.0535573732270422	0.0744485145023362	0.1303	0.0805	0.0043	0.0032	0.0052	0.004	0.0036	0.0118	0.1635	0.0036	0.0052	0.0038	0.0836	0.0071	0.0054	0.0031	0.004	0.1482	0.0999	0.0056	0.0045	0.0058	0.0283	0.0043	0.0085	0.1691
3	rs35300069	54647347	1.06	0.591046266007479	1.53	0.778525311864042	0.0642130531323038	0.190560405479322	0.1341	0.0804	0.0039	0.0028	0.005	0.0032	0.0033	0.011	0.165	0.0032	0.0051	0.0038	0.0825	0.0069	0.0045	0.003	0.0034	0.148	0.1014	0.0057	0.0044	0.0048	0.0283	0.0044	0.0081	0.17
3	rs34592432	54648537	1.06	0.591046266007479	1.53	0.778525311864042	0.0422393924933665	0.156443977835024	0.1341	0.0804	0.0039	0.0028	0.005	0.0032	0.0033	0.011	0.1651	0.0032	0.0051	0.0038	0.0825	0.0069	0.0045	0.003	0.0034	0.148	0.1014	0.0057	0.0044	0.0047	0.0284	0.0044	0.0081	0.17
3	rs62255532	54655909	1.06	0.591046266007479	1.52	0.823332010267983	0.0185004638191738	0.0780922886293486	0.1343	0.0805	0.0038	0.0028	0.005	0.0031	0.0033	0.0109	0.1651	0.0031	0.0051	0.0038	0.0825	0.007	0.0044	0.003	0.0034	0.148	0.1014	0.0055	0.0044	0.0047	0.0284	0.0044	0.0081	0.1703
3	rs626074	54658173	1.06	0.591046266007479	1.52	0.823332010267983	0.0115496364094618	0.0444002990420635	0.1342	0.0805	0.0038	0.0027	0.0048	0.0031	0.0033	0.0111	0.1651	0.0031	0.0051	0.0038	0.0825	0.007	0.0044	0.003	0.0033	0.1482	0.1014	0.0055	0.0044	0.0047	0.0284	0.0043	0.0081	0.1704
3	rs500382	54663424	1.06	0.591046266007479	1.52	0.823332010267983	0.00858114733663888	0.0313584667031971	0.1343	0.0804	0.0038	0.0027	0.0047	0.003	0.0033	0.0112	0.1651	0.0031	0.0051	0.0039	0.0827	0.007	0.0044	0.003	0.0032	0.1481	0.1014	0.0055	0.0044	0.0047	0.0286	0.0042	0.0081	0.1709
3	rs79204165	54664315	1.06	0.591046266007479	1.52	0.823332010267983	0.00923356207839356	0.0321034439921945	0.1343	0.0804	0.0038	0.0027	0.0047	0.003	0.0033	0.0112	0.1651	0.0031	0.0051	0.0039	0.0827	0.007	0.0044	0.0029	0.0032	0.148	0.1014	0.0055	0.0044	0.0048	0.0286	0.0042	0.0081	0.1709
3	rs79892952	54666092	1.06	0.591046266007479	1.52	0.823332010267983	0.00852612287476892	0.0305727652821174	0.1343	0.0804	0.0038	0.0027	0.0046	0.003	0.0033	0.0112	0.165	0.003	0.0051	0.0039	0.0827	0.0071	0.0044	0.0029	0.0033	0.1479	0.1015	0.0055	0.0044	0.0048	0.0286	0.0042	0.0081	0.171
3	rs566448	54667462	1.06	0.591046266007479	1.53	0.778525311864042	0.00769026670572797	0.0273374958803479	0.1343	0.0804	0.0038	0.0027	0.0046	0.003	0.0033	0.0112	0.165	0.003	0.0051	0.004	0.0827	0.0071	0.0044	0.0029	0.0033	0.1479	0.1015	0.0055	0.0044	0.0048	0.0286	0.0042	0.0082	0.171
3	rs2359861	54676642	1.06	0.591046266007479	1.53	0.778525311864042	0.0100312105497013	0.0300864075454566	0.1346	0.0802	0.0038	0.0027	0.0044	0.0029	0.0033	0.0111	0.1646	0.0028	0.0051	0.0037	0.0829	0.0074	0.0043	0.0028	0.0032	0.1481	0.1016	0.0055	0.0044	0.0046	0.0287	0.0041	0.0082	0.1717
3	rs57670447	54677319	1.06	0.591046266007479	1.53	0.778525311864042	0.00823718960063476	0.0292679414373405	0.1349	0.0801	0.0036	0.0027	0.0044	0.0028	0.0032	0.011	0.1646	0.0027	0.0052	0.0036	0.083	0.0075	0.0043	0.0028	0.0032	0.1483	0.1016	0.0054	0.0043	0.0045	0.029	0.004	0.0082	0.1719
3	rs12496821	54678929	1.06	0.591046266007479	1.53	0.778525311864042	0.00835365240929758	0.0302319339430998	0.135	0.0801	0.0035	0.0027	0.0044	0.0028	0.0032	0.011	0.1646	0.0027	0.0052	0.0036	0.083	0.0075	0.0043	0.0028	0.0031	0.1483	0.1016	0.0054	0.0043	0.0045	0.029	0.004	0.0082	0.172
3	rs74884207	54688093	1.06	0.591046266007479	1.53	0.778525311864042	0.00916570971096591	0.0342322255786851	0.1351	0.0802	0.0035	0.0027	0.0044	0.0027	0.0031	0.011	0.1647	0.0026	0.0052	0.0036	0.0831	0.0075	0.0042	0.0027	0.0031	0.1486	0.1016	0.0055	0.0043	0.0044	0.0289	0.004	0.0082	0.1721
3	rs646929	54695763	1.06	0.591046266007479	1.53	0.778525311864042	0.0100312105497013	0.0386221989422555	0.1354	0.0804	0.0034	0.0027	0.0044	0.0026	0.0031	0.0109	0.1647	0.0026	0.0052	0.0035	0.0833	0.0075	0.0042	0.0026	0.0031	0.1487	0.1017	0.0055	0.0043	0.0043	0.0288	0.0039	0.0082	0.1721
3	rs17815840	54696159	1.05	0.642211085129376	1.53	0.778525311864042	0.0110681916996931	0.0380265792643698	0.1354	0.0805	0.0034	0.0028	0.0043	0.0026	0.0031	0.0109	0.1646	0.0026	0.0052	0.0035	0.0833	0.0075	0.0041	0.0026	0.003	0.1487	0.1017	0.0055	0.0043	0.0044	0.0288	0.0039	0.0082	0.172
3	rs116647027	54696455	1.05	0.642211085129376	1.53	0.778525311864042	0.0111408289423179	0.0380805533671261	0.1354	0.0805	0.0034	0.0028	0.0043	0.0026	0.0031	0.0109	0.1646	0.0026	0.0052	0.0035	0.0833	0.0075	0.0041	0.0026	0.003	0.1487	0.1017	0.0055	0.0043	0.0044	0.0288	0.0039	0.0082	0.172
3	rs6788462	54697179	1.05	0.642211085129376	1.55	0.693638871087907	0.0111464312328778	0.0385135930593021	0.1354	0.0805	0.0034	0.0029	0.0044	0.0026	0.0031	0.0109	0.1646	0.0026	0.0052	0.0035	0.0833	0.0075	0.0041	0.0026	0.003	0.1487	0.1017	0.0055	0.0043	0.0044	0.0288	0.0039	0.0082	0.172
3	rs112372387	54698949	1.05	0.642211085129376	1.55	0.693638871087907	0.0118753018174809	0.0393315022812754	0.1354	0.0805	0.0033	0.0029	0.0044	0.0026	0.0031	0.0108	0.1646	0.0026	0.0052	0.0035	0.0833	0.0075	0.0041	0.0026	0.003	0.1487	0.1017	0.0055	0.0043	0.0044	0.0288	0.0039	0.0082	0.172
3	rs601420	54707031	1.05	0.642211085129376	1.55	0.693638871087907	0.0121240304076424	0.0455637695856857	0.1355	0.0805	0.0033	0.003	0.0044	0.0025	0.0031	0.0108	0.1646	0.0026	0.0051	0.0034	0.0834	0.0075	0.0041	0.0026	0.003	0.1488	0.1017	0.0055	0.0043	0.0043	0.0288	0.0039	0.0083	0.1718
3	rs75502682	54712456	1.05	0.642211085129376	1.56	0.653525583231	0.0126762962463594	0.0440538632783374	0.1355	0.0806	0.0033	0.003	0.0044	0.0025	0.003	0.0107	0.1646	0.0026	0.0051	0.0035	0.0835	0.0074	0.0041	0.0026	0.003	0.1488	0.1017	0.0055	0.0043	0.0044	0.0288	0.0039	0.0083	0.1717
3	rs75049876	54722015	1.05	0.642211085129376	1.58	0.577869115575703	0.0125410931491143	0.045739439008876	0.1356	0.0808	0.0033	0.003	0.0044	0.0025	0.003	0.0105	0.1645	0.0026	0.0051	0.0034	0.0839	0.0074	0.0042	0.0026	0.003	0.1486	0.1018	0.0055	0.0043	0.0044	0.0288	0.004	0.0084	0.1715
3	rs17054291	54722148	1.05	0.642211085129376	1.58	0.577869115575703	0.0123040664595469	0.0465041230957959	0.1356	0.0808	0.0033	0.003	0.0044	0.0025	0.003	0.0105	0.1645	0.0026	0.0051	0.0034	0.0839	0.0074	0.0042	0.0026	0.003	0.1486	0.1018	0.0055	0.0043	0.0044	0.0288	0.004	0.0084	0.1715
3	rs550728	54730572	1.05	0.642211085129376	1.57	0.614941920479678	0.0153430415772299	0.0545177874489787	0.1362	0.081	0.0032	0.003	0.0044	0.0024	0.003	0.0104	0.1644	0.0025	0.005	0.0032	0.0844	0.0074	0.0041	0.0026	0.0031	0.1481	0.1019	0.0055	0.0043	0.0044	0.0289	0.0039	0.0083	0.1713
3	rs113151061	54735047	1.05	0.642211085129376	1.57	0.614941920479678	0.0172751844856218	0.0557257961539152	0.1364	0.081	0.0031	0.003	0.0044	0.0024	0.003	0.0104	0.1644	0.0025	0.005	0.0032	0.0845	0.0074	0.0041	0.0026	0.0031	0.148	0.102	0.0055	0.0043	0.0044	0.029	0.0039	0.0083	0.1712
3	rs41381544	54739411	1.05	0.642211085129376	1.57	0.614941920479678	0.0178562955238552	0.05720333017767	0.1365	0.0811	0.0031	0.003	0.0044	0.0024	0.003	0.0104	0.1644	0.0025	0.005	0.0031	0.0846	0.0074	0.0041	0.0026	0.0031	0.1478	0.102	0.0055	0.0044	0.0044	0.029	0.0039	0.0083	0.1712
3	rs551114	54739910	1.05	0.642211085129376	1.56	0.653525583231	0.0179678232641227	0.0567518894301204	0.1365	0.0811	0.0031	0.003	0.0044	0.0024	0.003	0.0104	0.1644	0.0025	0.005	0.0031	0.0846	0.0074	0.0041	0.0026	0.0031	0.1477	0.102	0.0055	0.0044	0.0044	0.029	0.0039	0.0083	0.1711
3	rs568051	54741816	1.05	0.642211085129376	1.56	0.653525583231	0.0180638229604522	0.055789691174824	0.1366	0.0811	0.0031	0.003	0.0044	0.0024	0.003	0.0104	0.1644	0.0025	0.005	0.0031	0.0846	0.0074	0.0041	0.0026	0.0031	0.1476	0.102	0.0055	0.0044	0.0044	0.029	0.0039	0.0083	0.1711
3	rs3868872	54744173	1.05	0.642211085129376	1.56	0.653525583231	0.0187628190080955	0.0522603661538832	0.1367	0.0811	0.0031	0.003	0.0043	0.0024	0.003	0.0104	0.1643	0.0025	0.005	0.0031	0.0848	0.0074	0.0042	0.0026	0.0031	0.1474	0.1019	0.0055	0.0044	0.0044	0.029	0.004	0.0083	0.1711
3	rs55670886	54745469	1.05	0.642211085129376	1.56	0.653525583231	0.0242675759344839	0.0502886469647399	0.1368	0.0814	0.0032	0.003	0.0043	0.0024	0.003	0.0104	0.1645	0.0025	0.005	0.0031	0.0847	0.0073	0.0042	0.0026	0.0031	0.1471	0.1018	0.0055	0.0044	0.0044	0.029	0.004	0.0083	0.1709
3	rs77762910	54762320	1.05	0.642211085129376	1.56	0.653525583231	0.0326548556617645	0.0597464449684687	0.1369	0.0814	0.0032	0.003	0.0043	0.0024	0.003	0.0105	0.1647	0.0024	0.0049	0.0031	0.0847	0.0073	0.0041	0.0026	0.0031	0.147	0.1017	0.0055	0.0044	0.0044	0.029	0.004	0.0083	0.1707
3	rs75796610	54767138	1.05	0.642211085129376	1.56	0.653525583231	0.0342107052433295	0.0606046119938404	0.1369	0.0814	0.0032	0.003	0.0042	0.0024	0.003	0.0105	0.1647	0.0024	0.0049	0.0031	0.0847	0.0073	0.0041	0.0026	0.0031	0.147	0.1017	0.0055	0.0044	0.0044	0.029	0.004	0.0083	0.1707
3	rs17749305	54776757	1.05	0.642211085129376	1.54	0.735299729443272	0.0351686225643548	0.0671703131928342	0.137	0.0815	0.0031	0.003	0.0042	0.0024	0.003	0.0105	0.1649	0.0024	0.0049	0.0031	0.0847	0.0073	0.0041	0.0026	0.0031	0.1469	0.1016	0.0055	0.0044	0.0044	0.029	0.0041	0.0084	0.1706
3	rs74624938	54778063	1.05	0.642211085129376	1.53	0.778525311864042	0.0343754257678252	0.0638180488440038	0.1371	0.0815	0.0031	0.003	0.0042	0.0024	0.003	0.0105	0.1649	0.0024	0.0049	0.0031	0.0847	0.0073	0.0041	0.0026	0.0031	0.1469	0.1016	0.0055	0.0044	0.0044	0.029	0.0041	0.0084	0.1706
3	rs62254478	54778177	1.05	0.642211085129376	1.53	0.778525311864042	0.0343627353754567	0.0640889964898821	0.1371	0.0815	0.0031	0.003	0.0042	0.0024	0.003	0.0105	0.1649	0.0024	0.0049	0.0031	0.0847	0.0073	0.0041	0.0026	0.0031	0.1469	0.1016	0.0055	0.0044	0.0044	0.029	0.0041	0.0084	0.1706
3	rs114886725	54783759	1.05	0.642211085129376	1.53	0.778525311864042	0.033370481412687	0.0639534622082735	0.1371	0.0815	0.0031	0.003	0.0042	0.0024	0.003	0.0105	0.165	0.0024	0.0049	0.0031	0.0847	0.0073	0.0041	0.0026	0.0031	0.1469	0.1016	0.0055	0.0044	0.0044	0.029	0.0041	0.0084	0.1705
3	rs75140253	54787498	1.05	0.642211085129376	1.52	0.823332010267983	0.0335448464613598	0.0643604274852691	0.1371	0.0815	0.0031	0.003	0.0042	0.0024	0.003	0.0105	0.165	0.0024	0.0049	0.0031	0.0847	0.0073	0.0041	0.0026	0.0031	0.1469	0.1016	0.0055	0.0044	0.0044	0.0291	0.0041	0.0084	0.1705
3	rs56225374	54790214	1.05	0.642211085129376	1.5	0.917750694748585	0.0338829165266921	0.0674471379883101	0.1371	0.0815	0.0031	0.003	0.0042	0.0025	0.003	0.0105	0.165	0.0024	0.0049	0.0031	0.0847	0.0073	0.0041	0.0026	0.0031	0.1469	0.1016	0.0055	0.0044	0.0044	0.0291	0.0041	0.0084	0.1705
3	rs73074128	54793652	1.05	0.642211085129376	1.45	1.18248085352797	0.0397174104918514	0.0796438299997234	0.1372	0.0817	0.0031	0.003	0.0042	0.0025	0.0031	0.0105	0.1652	0.0024	0.0047	0.0031	0.0846	0.0073	0.0041	0.0026	0.0031	0.1469	0.1014	0.0054	0.0043	0.0044	0.0291	0.0041	0.0085	0.1703
3	rs73074130	54794720	1.05	0.642211085129376	1.42	1.36148099659693	0.0453893857093264	0.0837658791460273	0.1373	0.0818	0.0031	0.0031	0.0042	0.0025	0.0031	0.0106	0.1654	0.0024	0.0046	0.0031	0.0846	0.0072	0.0041	0.0026	0.0032	0.1468	0.1012	0.0054	0.0043	0.0043	0.0291	0.0042	0.0086	0.1701
3	rs1344671	54795064	1.05	0.642211085129376	1.29	2.31884767120196	0.0429605876932158	0.0875085750450613	0.1373	0.0818	0.0031	0.0031	0.0042	0.0025	0.0031	0.0106	0.1655	0.0024	0.0045	0.0031	0.0846	0.0072	0.0041	0.0026	0.0032	0.1468	0.1012	0.0054	0.0043	0.0043	0.0291	0.0042	0.0086	0.17
3	rs3732748	54798258	1.05	0.642211085129376	1.28	2.40501694081552	0.0384687001939781	0.0753165075465166	0.1373	0.0818	0.0031	0.003	0.0043	0.0025	0.0031	0.0106	0.1655	0.0024	0.0045	0.0031	0.0846	0.0072	0.0041	0.0026	0.0032	0.1468	0.1011	0.0054	0.0043	0.0044	0.0292	0.0042	0.0086	0.1699
3	rs4955893	54802351	1.05	0.642211085129376	1.28	2.40501694081552	0.0403521085007664	0.0713723338817499	0.1373	0.0818	0.0032	0.003	0.0044	0.0025	0.0031	0.0107	0.1655	0.0024	0.0045	0.0033	0.0845	0.0072	0.0042	0.0026	0.0032	0.1467	0.1011	0.0053	0.0043	0.0044	0.0292	0.0042	0.0087	0.1698
3	rs4353779	54803521	1.05	0.642211085129376	1.29	2.31884767120196	0.0346171641043692	0.067793837675817	0.1373	0.0817	0.0032	0.003	0.0044	0.0025	0.0031	0.0107	0.1655	0.0024	0.0045	0.0034	0.0844	0.0072	0.0042	0.0026	0.0032	0.1467	0.101	0.0053	0.0043	0.0044	0.0292	0.0042	0.0087	0.1697
3	rs13090131	54808978	1.05	0.642211085129376	1.29	2.31884767120196	0.0370197101339946	0.065041115434425	0.1374	0.0817	0.0033	0.003	0.0045	0.0025	0.0031	0.0107	0.1655	0.0024	0.0045	0.0034	0.0842	0.0072	0.0043	0.0026	0.0033	0.1468	0.101	0.0052	0.0043	0.0045	0.0292	0.0042	0.0087	0.1696
3	rs75643703	54819030	1.03	0.752927598544599	1.29	2.31884767120196	0.0310900188601114	0.0487713126614836	0.1359	0.0825	0.0038	0.0031	0.0052	0.0026	0.0029	0.011	0.1643	0.0029	0.0042	0.0051	0.0844	0.0068	0.005	0.0026	0.0032	0.146	0.1	0.0046	0.0046	0.0049	0.0291	0.0052	0.0092	0.1678
3	rs60023062	54819098	1.03	0.752927598544599	1.29	2.31884767120196	0.0262480115862179	0.0472149463288111	0.1358	0.0825	0.0038	0.0031	0.0052	0.0026	0.0029	0.011	0.1643	0.0029	0.0042	0.0051	0.0844	0.0068	0.005	0.0026	0.0032	0.146	0.0999	0.0046	0.0046	0.0049	0.0291	0.0053	0.0092	0.1678
3	rs6793171	54819371	1.03	0.752927598544599	1.3	2.23449294624366	0.0286300628026594	0.0525091471335297	0.1356	0.0826	0.0037	0.0031	0.0053	0.0025	0.0028	0.011	0.1644	0.0029	0.0041	0.0053	0.0845	0.0068	0.0051	0.0025	0.0032	0.1458	0.1002	0.0045	0.0046	0.0049	0.0288	0.0054	0.0092	0.1677
3	rs11718786	54820798	1.03	0.752927598544599	1.3	2.23449294624366	0.0239220145614038	0.0687685394845203	0.1361	0.0823	0.0039	0.003	0.0055	0.0025	0.0027	0.0111	0.1641	0.0031	0.0044	0.0056	0.0854	0.0067	0.0054	0.0025	0.0031	0.1447	0.0994	0.0044	0.0049	0.0052	0.0288	0.0057	0.0096	0.1667
3	rs1317838	54823598	1.02	0.812565575704939	1.3	2.23449294624366	0.0269151779487224	0.107679661383449	0.1375	0.0819	0.0039	0.0028	0.0057	0.0022	0.0024	0.0112	0.1642	0.0032	0.0045	0.0058	0.086	0.0064	0.0053	0.0024	0.0029	0.1446	0.0991	0.0043	0.005	0.0054	0.0283	0.0056	0.0097	0.1663
3	rs7649955	54825277	1.02	0.812565575704939	1.31	2.15194721725653	0.0229065017654365	0.112739437673692	0.1378	0.0818	0.0039	0.0027	0.0057	0.0022	0.0023	0.0112	0.1642	0.0032	0.0045	0.0059	0.0862	0.0064	0.0053	0.0024	0.0029	0.1445	0.099	0.0043	0.0051	0.0055	0.0283	0.0056	0.0096	0.1662
3	rs17766478	54827317	1.02	0.812565575704939	1.31	2.15194721725653	0.02965866698393	0.124002406190473	0.138	0.0818	0.0039	0.0028	0.0059	0.0021	0.0023	0.0113	0.1642	0.0032	0.0045	0.0059	0.0862	0.0064	0.0053	0.0022	0.0029	0.1447	0.099	0.0043	0.0051	0.0054	0.0282	0.0056	0.0096	0.1659
3	rs1921547	54833990	1.02	0.812565575704939	1.31	2.15194721725653	0.0260491345254186	0.135935670048262	0.1386	0.0816	0.0039	0.0026	0.006	0.002	0.0021	0.0114	0.1642	0.0032	0.0045	0.0059	0.0865	0.0065	0.0053	0.0022	0.0027	0.1451	0.099	0.0042	0.0052	0.0054	0.0283	0.0056	0.0095	0.1652
3	rs13093404	54834603	1.02	0.812565575704939	1.32	2.0712046926868	0.0264268682424782	0.137123690700647	0.1387	0.0816	0.0039	0.0026	0.006	0.002	0.0021	0.0114	0.1642	0.0032	0.0045	0.0059	0.0865	0.0065	0.0053	0.0022	0.0027	0.1451	0.0991	0.0042	0.0052	0.0054	0.0283	0.0056	0.0095	0.1651
3	rs17766647	54836174	1.02	0.812565575704939	1.32	2.0712046926868	0.0278124180213517	0.129514703686575	0.1388	0.0814	0.0039	0.0026	0.006	0.002	0.0021	0.0114	0.1641	0.0032	0.0045	0.0059	0.0867	0.0065	0.0053	0.0022	0.0027	0.1452	0.0991	0.0042	0.0053	0.0054	0.0284	0.0056	0.0097	0.1648
3	rs17054407	54836426	1.02	0.812565575704939	1.32	2.0712046926868	0.0287754388268347	0.131401906408815	0.1388	0.0814	0.0039	0.0026	0.006	0.002	0.0021	0.0114	0.164	0.0032	0.0045	0.0059	0.0867	0.0065	0.0054	0.0022	0.0027	0.1452	0.0991	0.0042	0.0053	0.0054	0.0284	0.0056	0.0097	0.1648
3	rs1465010	54846329	1.02	0.812565575704939	1.32	2.0712046926868	0.0303393253988224	0.157020324167368	0.1385	0.0818	0.0039	0.0026	0.006	0.002	0.0021	0.0116	0.1638	0.0032	0.0046	0.0059	0.0867	0.0065	0.0059	0.0022	0.0027	0.1452	0.0988	0.0042	0.0053	0.0055	0.0285	0.0057	0.0098	0.1641
3	rs1465011	54846365	1.02	0.812565575704939	1.33	1.99225932571379	0.0301768279262037	0.156924214096603	0.1385	0.0818	0.0039	0.0026	0.006	0.002	0.0021	0.0116	0.1638	0.0032	0.0046	0.0059	0.0867	0.0065	0.0059	0.0022	0.0027	0.1452	0.0988	0.0042	0.0053	0.0055	0.0285	0.0057	0.0098	0.1641
3	rs71301902	54849343	1.02	0.812565575704939	1.35	1.83973452191541	0.0271294730075573	0.154050674514486	0.1384	0.0818	0.0039	0.0026	0.0059	0.0021	0.0021	0.0116	0.1638	0.0032	0.0046	0.0058	0.0866	0.0065	0.0058	0.0022	0.0028	0.1453	0.0987	0.0042	0.0053	0.0055	0.0286	0.0057	0.0098	0.164
3	rs62254514	54854519	1.02	0.812565575704939	1.35	1.83973452191541	0.0244666364013297	0.138407328021447	0.1383	0.0819	0.0039	0.0026	0.0059	0.0022	0.0021	0.0117	0.1637	0.0033	0.0046	0.0058	0.0865	0.0065	0.0058	0.0022	0.0028	0.1455	0.0985	0.0042	0.0053	0.0055	0.0286	0.0057	0.0098	0.1638
3	rs35985733	54862283	1.02	0.812565575704939	1.35	1.83973452191541	0.020420470913178	0.110367133129176	0.138	0.0821	0.0039	0.0027	0.0058	0.0023	0.0021	0.0118	0.1637	0.0033	0.0047	0.0058	0.0864	0.0066	0.0058	0.0022	0.003	0.1458	0.0981	0.0042	0.0053	0.0055	0.0286	0.0057	0.0099	0.1635
3	rs11130435	54867313	1.02	0.812565575704939	1.35	1.83973452191541	0.0170666480754046	0.0971882224860219	0.1379	0.0822	0.0039	0.0027	0.0058	0.0024	0.0022	0.0118	0.1636	0.0033	0.0047	0.0058	0.0863	0.0066	0.0058	0.0022	0.003	0.1459	0.098	0.0042	0.0053	0.0055	0.0287	0.0057	0.0099	0.1633
3	rs34087197	54869132	1.02	0.812565575704939	1.35	1.83973452191541	0.0182407948778425	0.0955072512731851	0.1376	0.0823	0.0039	0.0027	0.0058	0.0024	0.0022	0.0118	0.1635	0.0033	0.0048	0.0058	0.0863	0.0067	0.0057	0.0023	0.0031	0.1458	0.0981	0.0042	0.0053	0.0056	0.0287	0.0057	0.0099	0.1632
3	rs11720287	54869706	1.02	0.812565575704939	1.36	1.76614159413628	0.0180157763854573	0.0947108498544757	0.1375	0.0824	0.0039	0.0027	0.0058	0.0024	0.0022	0.0118	0.1635	0.0033	0.0048	0.0058	0.0863	0.0067	0.0057	0.0023	0.0031	0.1458	0.0981	0.0042	0.0053	0.0057	0.0287	0.0057	0.0099	0.1631
3	rs76012976	54876269	1.02	0.812565575704939	1.36	1.76614159413628	0.0152437412542546	0.0870467638780062	0.1371	0.0826	0.004	0.0027	0.0057	0.0025	0.0022	0.0119	0.1633	0.0034	0.005	0.0058	0.0862	0.0067	0.0057	0.0024	0.0031	0.1461	0.0976	0.0043	0.0053	0.0057	0.0287	0.0058	0.0099	0.1629
3	rs3773604	54879248	1.02	0.812565575704939	1.36	1.76614159413628	0.0134523427862518	0.0813573477662263	0.1369	0.0827	0.004	0.0027	0.0058	0.0026	0.0022	0.0119	0.1633	0.0034	0.0051	0.0058	0.0862	0.0068	0.0057	0.0025	0.0031	0.1463	0.0974	0.0043	0.0054	0.0057	0.0287	0.0058	0.0099	0.1629
3	rs3773603	54880461	1.02	0.812565575704939	1.36	1.76614159413628	0.00987686244586989	0.077798168634899	0.1369	0.0826	0.0042	0.0028	0.0057	0.0027	0.0023	0.0119	0.1633	0.0034	0.0051	0.0058	0.0862	0.0068	0.0057	0.0025	0.0031	0.1464	0.0973	0.0043	0.0054	0.0057	0.0286	0.0057	0.0098	0.1628
3	rs1075354	54884558	1.02	0.812565575704939	1.37	1.69431881237172	0.00602391725493122	0.0177919156682351	0.1369	0.0824	0.0045	0.0033	0.0061	0.0037	0.0029	0.0125	0.1629	0.0037	0.0058	0.0059	0.085	0.0076	0.0056	0.0032	0.0036	0.1461	0.0947	0.0043	0.0054	0.006	0.0281	0.0057	0.01	0.1609
3	rs73063754	54884622	1.02	0.812565575704939	1.43	1.30010819984047	0.00454146026794627	0.0182088497742041	0.1369	0.0821	0.0046	0.0033	0.0061	0.0037	0.003	0.0125	0.1628	0.0037	0.0058	0.0059	0.0853	0.0076	0.0056	0.0032	0.0036	0.1462	0.0944	0.0043	0.0054	0.006	0.0281	0.0057	0.01	0.161
3	rs9849795	54885173	1.02	0.812565575704939	1.44	1.24044493409381	0.00369295591851479	0.016207647158578	0.1377	0.0812	0.0046	0.0033	0.0061	0.0039	0.0031	0.0127	0.1621	0.0038	0.0058	0.006	0.0856	0.0076	0.0057	0.0036	0.0037	0.1459	0.0941	0.0044	0.0054	0.0061	0.0279	0.0057	0.0099	0.1609
3	rs13088500	54886243	1.02	0.812565575704939	1.47	1.07160640764864	0.0139359458762678	0.0214649851891866	0.1385	0.0811	0.0046	0.0034	0.0061	0.0041	0.0032	0.0127	0.1617	0.0038	0.0058	0.0058	0.0856	0.0075	0.0057	0.0037	0.0038	0.1456	0.0936	0.0044	0.0053	0.0067	0.0276	0.0054	0.0099	0.161
3	rs1168695	54889313	1.02	0.812565575704939	1.47	1.07160640764864	0.168640819040184	0.0366885226314839	0.1397	0.0809	0.0046	0.0035	0.006	0.0046	0.0033	0.0126	0.161	0.0039	0.0059	0.0057	0.0856	0.0075	0.0057	0.0039	0.0039	0.145	0.0929	0.0044	0.0052	0.0079	0.0271	0.005	0.0097	0.1612
3	rs34173987	54892449	1.02	0.812565575704939	1.47	1.07160640764864	0.356655242476767	0.0435938262259931	0.1401	0.0809	0.0046	0.0036	0.006	0.0047	0.0033	0.0125	0.1607	0.0039	0.006	0.0057	0.0856	0.0075	0.0057	0.004	0.0039	0.1448	0.0925	0.0044	0.0052	0.0083	0.0271	0.0048	0.0097	0.1611
3	rs12634786	54894304	1.02	0.812565575704939	1.47	1.07160640764864	0.530745073639041	0.0634125350556216	0.1403	0.0808	0.0046	0.0036	0.0061	0.0048	0.0033	0.0125	0.1606	0.0038	0.006	0.0057	0.0856	0.0075	0.0058	0.0041	0.004	0.1447	0.0924	0.0044	0.0052	0.0085	0.0271	0.0047	0.0097	0.1611
3	rs1526596	54894545	1.02	0.812565575704939	1.52	0.823332010267983	0.541108572822544	0.065041115434425	0.1404	0.0809	0.0046	0.0036	0.0061	0.0048	0.0033	0.0125	0.1606	0.0038	0.006	0.0058	0.0856	0.0075	0.0057	0.0041	0.0039	0.1447	0.0923	0.0043	0.0052	0.0085	0.0271	0.0047	0.0097	0.1611
3	rs116378820	54896089	1.02	0.812565575704939	1.53	0.778525311864042	0.589419415377806	0.0523225133194896	0.1406	0.0808	0.0046	0.0036	0.0061	0.0048	0.0034	0.0124	0.1607	0.0038	0.006	0.0059	0.0857	0.0074	0.0057	0.0041	0.0039	0.1443	0.0924	0.0043	0.0052	0.0086	0.027	0.0046	0.0096	0.1611
3	rs7642067	54896342	1.02	0.812565575704939	1.53	0.778525311864042	0.614328817701477	0.0564303715929338	0.1407	0.0808	0.0046	0.0036	0.006	0.0048	0.0034	0.0124	0.1607	0.0038	0.006	0.0059	0.0858	0.0074	0.0057	0.0041	0.0039	0.1443	0.0924	0.0043	0.0052	0.0086	0.027	0.0046	0.0096	0.1611
3	rs72876010	54900942	1.01	0.875109975033704	1.54	0.735299729443272	0.699735383133981	0.0833876767461409	0.1427	0.0785	0.0042	0.004	0.0057	0.0054	0.0036	0.0125	0.1624	0.0038	0.0058	0.0059	0.0874	0.0069	0.0051	0.0044	0.004	0.1431	0.0921	0.0043	0.0049	0.0085	0.027	0.0047	0.0088	0.1609
3	rs1184882	54901360	1.01	0.875109975033704	1.54	0.735299729443272	0.67626197766454	0.0873545293519021	0.1427	0.0783	0.0042	0.004	0.0057	0.0054	0.0036	0.0124	0.1627	0.0037	0.0058	0.0059	0.0875	0.0069	0.005	0.0045	0.004	0.1431	0.0921	0.0042	0.0049	0.0084	0.0271	0.0048	0.0087	0.1613
3	rs57585702	54903968	1.01	0.875109975033704	1.55	0.693638871087907	0.765059191372412	0.138774884672921	0.1429	0.0771	0.0041	0.004	0.0059	0.0053	0.0035	0.0124	0.1631	0.0038	0.0057	0.0059	0.0872	0.0066	0.0049	0.0045	0.0039	0.1433	0.0929	0.0042	0.0047	0.0086	0.0271	0.0051	0.0082	0.162
3	rs1168710	54907940	1.01	0.875109975033704	1.56	0.653525583231	0.754742920568343	0.158078914483586	0.1427	0.0763	0.0041	0.004	0.0058	0.0054	0.0035	0.0125	0.1635	0.0037	0.0055	0.0059	0.0875	0.0064	0.0048	0.0045	0.0036	0.1428	0.0931	0.0042	0.0045	0.0085	0.0269	0.0053	0.008	0.1638
3	rs1405331	54910336	1.01	0.875109975033704	1.56	0.653525583231	0.905115586895066	0.164874148879263	0.1431	0.0754	0.0041	0.0041	0.0058	0.0053	0.0034	0.0126	0.1628	0.0035	0.0055	0.0061	0.0877	0.0063	0.0046	0.0045	0.0035	0.1421	0.0935	0.0042	0.0044	0.0087	0.0272	0.0053	0.008	0.1649
3	rs2694106	54910913	1.01	0.875109975033704	1.56	0.653525583231	0.944587977722242	0.175853501590035	0.1432	0.0752	0.0041	0.0041	0.0058	0.0053	0.0033	0.0126	0.1627	0.0035	0.0055	0.0061	0.0877	0.0063	0.0047	0.0044	0.0036	0.1419	0.0934	0.0042	0.0043	0.0087	0.0273	0.0054	0.0081	0.1652
3	rs2951877	54913891	1.01	0.875109975033704	1.58	0.577869115575703	0.933465036189337	0.201877822249935	0.1433	0.0749	0.0042	0.004	0.0059	0.0051	0.0032	0.0124	0.1626	0.0034	0.0055	0.006	0.0879	0.0062	0.0046	0.0043	0.0036	0.1413	0.0938	0.0042	0.0043	0.0089	0.0273	0.0055	0.0078	0.1665
3	rs2694109	54916880	1.01	0.875109975033704	1.61	0.475515229965307	0.886991225228477	0.208094585573697	0.1431	0.0748	0.0041	0.0041	0.0058	0.0049	0.0033	0.0122	0.1626	0.0034	0.0055	0.0057	0.0879	0.006	0.0047	0.0043	0.0036	0.141	0.0942	0.0042	0.0043	0.0089	0.0273	0.0055	0.0078	0.1675
3	rs10510774	54919351	1.01	0.875109975033704	1.62	0.444280725791627	0.875427218825376	0.243985864034284	0.1429	0.0747	0.0041	0.004	0.0057	0.0049	0.0033	0.0122	0.1627	0.0033	0.0055	0.0057	0.0879	0.0059	0.0047	0.0042	0.0036	0.1408	0.0944	0.0042	0.0044	0.0089	0.0275	0.0055	0.0074	0.1683
3	rs73065608	54919746	1.01	0.875109975033704	1.62	0.444280725791627	0.877052077063701	0.256011788873321	0.1428	0.0747	0.0041	0.004	0.0057	0.0049	0.0033	0.0122	0.1627	0.0033	0.0055	0.0057	0.0879	0.0059	0.0047	0.0042	0.0036	0.1408	0.0944	0.0042	0.0044	0.0089	0.0275	0.0055	0.0074	0.1683
3	rs3773594	54921903	1.01	0.875109975033704	1.63	0.414449909043039	0.863442899021528	0.28001716471745	0.1428	0.0747	0.0042	0.004	0.0056	0.0049	0.0033	0.0121	0.1627	0.0033	0.0054	0.0057	0.0878	0.0059	0.0048	0.0042	0.0036	0.1407	0.0944	0.0042	0.0044	0.0089	0.0277	0.0055	0.0073	0.1685
3	rs74888797	54924982	1.01	0.875109975033704	1.63	0.414449909043039	0.84623828955415	0.291970733262023	0.143	0.0747	0.0041	0.0041	0.0056	0.0049	0.0033	0.0122	0.1626	0.0033	0.0054	0.0057	0.0879	0.0059	0.0048	0.0042	0.0036	0.1407	0.0943	0.0041	0.0044	0.0089	0.0276	0.0055	0.0073	0.1685
3	rs114026302	54929706	1.01	0.875109975033704	1.64	0.38599849551783	0.843118751905812	0.300737207556742	0.1431	0.0746	0.0041	0.0041	0.0056	0.0049	0.0033	0.0122	0.1625	0.0033	0.0053	0.0057	0.088	0.0058	0.0048	0.0042	0.0037	0.1408	0.0942	0.0041	0.0044	0.0089	0.0276	0.0056	0.0073	0.1685
3	rs7616067	54931562	1.01	0.875109975033704	1.64	0.38599849551783	0.867079380857941	0.32773945413176	0.1433	0.0746	0.0041	0.0042	0.0056	0.0049	0.0033	0.0122	0.1624	0.0033	0.0053	0.0058	0.088	0.0058	0.0048	0.0042	0.0037	0.1408	0.0942	0.0041	0.0044	0.0089	0.0276	0.0056	0.0072	0.1685
3	rs17319169	54935540	1.01	0.875109975033704	1.64	0.38599849551783	0.833948752137592	0.341617247067015	0.1433	0.0745	0.0042	0.0042	0.0056	0.0048	0.0034	0.0121	0.1623	0.0033	0.0052	0.0058	0.088	0.0058	0.0049	0.0042	0.0037	0.1408	0.0941	0.0041	0.0043	0.0089	0.0276	0.0056	0.0072	0.1687
3	rs62254541	54941231	1.01	0.875109975033704	1.64	0.38599849551783	0.805991265752527	0.347810815150384	0.1432	0.0744	0.0042	0.0043	0.0056	0.0048	0.0034	0.0121	0.1622	0.0033	0.0052	0.0058	0.0879	0.0058	0.0049	0.0042	0.0038	0.1408	0.0942	0.0041	0.0044	0.0089	0.0275	0.0056	0.0073	0.1689
3	Affx-22465447	54954461	1.01	0.875109975033704	1.67	0.308662716071979	0.758862077365046	0.379375988548969	0.1429	0.074	0.0042	0.0044	0.0056	0.0046	0.0036	0.0121	0.1618	0.0032	0.0052	0.0059	0.0877	0.0057	0.0049	0.0041	0.0039	0.1408	0.0943	0.0043	0.0045	0.0089	0.0274	0.0057	0.0074	0.1696
3	rs115631296	54962100	1.01	0.875109975033704	1.67	0.308662716071979	0.738817550832849	0.412085019590346	0.1427	0.0737	0.0043	0.0044	0.0056	0.0046	0.0036	0.0121	0.1616	0.0031	0.0051	0.0059	0.0878	0.0055	0.0049	0.0041	0.0039	0.1408	0.0944	0.0045	0.0045	0.0088	0.0272	0.0057	0.0074	0.1702
3	rs115833508	54966536	1.01	0.875109975033704	1.67	0.308662716071979	0.735499740825067	0.419264540475035	0.1426	0.0736	0.0043	0.0044	0.0056	0.0046	0.0036	0.0121	0.1616	0.0031	0.0051	0.006	0.0878	0.0055	0.0049	0.0041	0.0039	0.1408	0.0944	0.0045	0.0045	0.0088	0.0272	0.0057	0.0074	0.1703
3	rs62254559	54971224	1.01	0.875109975033704	1.67	0.308662716071979	0.730460269891231	0.424113247561946	0.1426	0.0736	0.0043	0.0044	0.0056	0.0046	0.0036	0.0121	0.1615	0.0031	0.0051	0.006	0.0878	0.0055	0.0049	0.0041	0.0039	0.1408	0.0944	0.0046	0.0045	0.0088	0.0272	0.0058	0.0074	0.1704
3	rs75966590	54973651	1.01	0.875109975033704	1.67	0.308662716071979	0.750709597811794	0.420573514885241	0.1426	0.0735	0.0043	0.0045	0.0057	0.0046	0.0036	0.0121	0.1615	0.003	0.0051	0.006	0.0878	0.0055	0.0049	0.0041	0.0039	0.1408	0.0944	0.0046	0.0046	0.0088	0.0271	0.0058	0.0074	0.1705
3	rs17054586	54980020	1.01	0.875109975033704	1.68	0.285465824887251	0.746837428273314	0.428976954637315	0.1425	0.0733	0.0043	0.0045	0.0057	0.0046	0.0037	0.0121	0.1614	0.003	0.0051	0.006	0.0878	0.0054	0.0049	0.004	0.0039	0.1408	0.0945	0.0046	0.0046	0.0088	0.0271	0.0058	0.0074	0.1708
3	rs78720911	54988572	1.01	0.875109975033704	1.68	0.285465824887251	0.557860254237574	0.40455063014013	0.1431	0.0722	0.0043	0.0045	0.0056	0.0046	0.0036	0.0121	0.1609	0.003	0.0051	0.006	0.0876	0.0055	0.0049	0.0039	0.0039	0.1416	0.0944	0.0048	0.0048	0.0085	0.0271	0.0057	0.0074	0.1711
3	rs6794724	54990517	1.01	0.875109975033704	1.68	0.285465824887251	0.421622321175275	0.375562674584918	0.1436	0.0713	0.0044	0.0045	0.0056	0.0046	0.0036	0.0121	0.1604	0.003	0.0052	0.0061	0.0874	0.0055	0.005	0.0038	0.004	0.1423	0.0944	0.005	0.0049	0.0083	0.0271	0.0057	0.0075	0.1714
3	rs71308053	54994740	1.01	0.875109975033704	1.65	0.358901199458623	0.276488307671969	0.330183462467685	0.1439	0.0707	0.0044	0.0045	0.0056	0.0045	0.0036	0.012	0.1596	0.0029	0.0052	0.006	0.0877	0.0056	0.005	0.0037	0.0039	0.142	0.0959	0.0053	0.005	0.0079	0.0271	0.0057	0.0074	0.1715
3	rs79724364	55000023	1.01	0.875109975033704	1.65	0.358901199458623	0.257192995071145	0.323961777495971	0.144	0.0706	0.0044	0.0045	0.0056	0.0045	0.0036	0.012	0.1594	0.0029	0.0052	0.006	0.0878	0.0056	0.005	0.0036	0.0039	0.142	0.0962	0.0053	0.005	0.0079	0.0271	0.0057	0.0074	0.1715
3	rs17255170	55007781	1.01	0.875109975033704	1.65	0.358901199458623	0.207714714882089	0.307542667944204	0.1441	0.0704	0.0044	0.0045	0.0056	0.0044	0.0035	0.012	0.159	0.0029	0.0052	0.006	0.088	0.0056	0.005	0.0036	0.0039	0.1418	0.0969	0.0055	0.005	0.0077	0.027	0.0056	0.0074	0.1715
3	rs2222071	55008868	1.01	0.875109975033704	1.65	0.358901199458623	0.103269499240669	0.25307279466191	0.1445	0.0695	0.0044	0.0044	0.0056	0.0042	0.0034	0.012	0.1575	0.0029	0.0052	0.006	0.0885	0.0058	0.005	0.0034	0.0038	0.1414	0.0994	0.0059	0.005	0.0071	0.0269	0.0056	0.0073	0.1718
3	rs76308793	55009588	1.01	0.875109975033704	1.65	0.358901199458623	0.060692519286861	0.210003689127119	0.1449	0.0688	0.0044	0.0043	0.0055	0.004	0.0033	0.0122	0.1562	0.0029	0.0051	0.0059	0.0887	0.0058	0.005	0.0032	0.0037	0.1412	0.1025	0.0062	0.0051	0.0067	0.0266	0.0054	0.0073	0.1716
3	rs75877374	55020887	0.98	1.080540436168	1.65	0.358901199458623	0.0567465405363264	0.141265183652703	0.146	0.0665	0.0044	0.0038	0.0053	0.0034	0.0027	0.013	0.152	0.0031	0.0046	0.0057	0.0892	0.0061	0.0046	0.0026	0.0034	0.1405	0.1126	0.0071	0.0056	0.0054	0.0253	0.005	0.0074	0.171
3	rs79115503	55023364	0.98	1.080540436168	1.65	0.358901199458623	0.0706349758292628	0.165755119893042	0.1461	0.0662	0.0044	0.0037	0.0053	0.0034	0.0027	0.013	0.1516	0.0031	0.0046	0.0057	0.0893	0.0061	0.0046	0.0026	0.0034	0.1405	0.1136	0.0072	0.0057	0.0053	0.0251	0.0049	0.0074	0.171
3	rs3773575	55028497	0.97	1.15505862992724	1.65	0.358901199458623	0.0916924332809077	0.170877291106664	0.1462	0.0659	0.0044	0.0037	0.0053	0.0033	0.0026	0.0132	0.151	0.0031	0.0045	0.0057	0.0893	0.0062	0.0045	0.0025	0.0033	0.1404	0.1149	0.0073	0.0058	0.0052	0.025	0.0049	0.0074	0.1709
3	rs960187	55031814	0.97	1.15505862992724	1.65	0.358901199458623	0.0591554057317482	0.101481579165474	0.1463	0.0658	0.0045	0.0037	0.0052	0.0033	0.0026	0.0132	0.1508	0.0031	0.0045	0.0056	0.0894	0.0062	0.0046	0.0025	0.0033	0.1403	0.1155	0.0074	0.0058	0.0051	0.0249	0.0048	0.0074	0.1709
3	rs4955826	55035874	0.97	1.15505862992724	1.64	0.38599849551783	0.0568716664587141	0.0950290950788296	0.1462	0.0655	0.0045	0.0035	0.0051	0.0032	0.0025	0.0134	0.1504	0.0031	0.0045	0.0056	0.0897	0.0062	0.0046	0.0024	0.0033	0.1404	0.1166	0.0074	0.0058	0.0051	0.0249	0.0047	0.0074	0.1708
3	rs62256164	55042330	0.97	1.15505862992724	1.64	0.38599849551783	0.0604127935561747	0.0764072979413735	0.1462	0.0654	0.0044	0.0034	0.0051	0.003	0.0026	0.0138	0.1493	0.0032	0.0044	0.0053	0.0899	0.0063	0.0044	0.0024	0.0032	0.1402	0.1183	0.0073	0.0057	0.005	0.0248	0.0046	0.0074	0.1713
3	rs75076953	55044210	0.96	1.23264710971586	1.64	0.38599849551783	0.0634407532090753	0.0796438299997234	0.1462	0.0653	0.0044	0.0034	0.0051	0.003	0.0026	0.0138	0.149	0.0033	0.0044	0.0053	0.09	0.0063	0.0044	0.0023	0.0032	0.1402	0.1187	0.0073	0.0057	0.005	0.0247	0.0046	0.0074	0.1714
3	rs9311546	55045519	0.96	1.23264710971586	1.64	0.38599849551783	0.0700588275580594	0.0928891291361596	0.1462	0.0652	0.0043	0.0034	0.005	0.003	0.0026	0.0138	0.1486	0.0033	0.0044	0.0053	0.0901	0.0063	0.0044	0.0023	0.0032	0.1401	0.1195	0.0073	0.0057	0.0049	0.0247	0.0046	0.0073	0.1716
3	rs358035	55055287	0.96	1.23264710971586	1.64	0.38599849551783	0.215723053188883	0.0860495335234299	0.1455	0.0661	0.0043	0.0031	0.0051	0.0027	0.0022	0.0138	0.1469	0.0033	0.0042	0.0049	0.0901	0.0063	0.0044	0.0021	0.0029	0.1394	0.1258	0.0074	0.0057	0.0046	0.0245	0.0042	0.0071	0.1704
3	rs79273047	55058808	0.95	1.31333295668949	1.62	0.444280725791627	0.249061111678645	0.0621356168740305	0.1447	0.0662	0.0043	0.0031	0.0051	0.0027	0.0022	0.0139	0.1462	0.0033	0.0045	0.0051	0.0897	0.0066	0.0044	0.0021	0.0029	0.1391	0.1269	0.0075	0.0057	0.0046	0.0247	0.0043	0.0071	0.1701
3	rs358053	55062169	0.95	1.31333295668949	1.62	0.444280725791627	0.375999631604332	0.0649729111615026	0.1433	0.0663	0.0044	0.003	0.0051	0.0026	0.0022	0.0142	0.145	0.0034	0.0052	0.0053	0.0889	0.007	0.0045	0.002	0.0028	0.1385	0.1291	0.0075	0.0058	0.0048	0.025	0.0046	0.0072	0.1695
3	rs1841143	55066691	0.95	1.31333295668949	1.62	0.444280725791627	0.412620747306225	0.0813573477662263	0.1432	0.0664	0.0044	0.0027	0.0051	0.0022	0.0019	0.0147	0.1444	0.0034	0.0053	0.0053	0.0895	0.0072	0.0045	0.0019	0.0027	0.1384	0.1298	0.0075	0.0057	0.0049	0.0251	0.0048	0.0072	0.169
3	rs78578026	55066830	0.95	1.31333295668949	1.62	0.444280725791627	0.410786257474519	0.07655322193468	0.1432	0.0664	0.0044	0.0027	0.0051	0.0022	0.0019	0.0147	0.1444	0.0034	0.0053	0.0053	0.0895	0.0072	0.0045	0.0019	0.0027	0.1384	0.1298	0.0075	0.0057	0.0049	0.0251	0.0048	0.0072	0.169
3	rs3773550	55069720	0.95	1.31333295668949	1.61	0.475515229965307	0.426276037510967	0.0812077591975506	0.1434	0.0664	0.0044	0.0027	0.0052	0.0021	0.0019	0.0148	0.1441	0.0035	0.0054	0.0053	0.0897	0.0072	0.0045	0.0019	0.0027	0.1382	0.13	0.0074	0.0058	0.0049	0.0249	0.0048	0.0073	0.1687
3	rs6777055	55073917	0.95	1.31333295668949	1.61	0.475515229965307	0.392219125028775	0.0691180516422347	0.1427	0.0662	0.0044	0.0026	0.0052	0.0021	0.0019	0.0153	0.1436	0.0036	0.0054	0.0053	0.0897	0.0073	0.0046	0.0018	0.0027	0.1381	0.13	0.0075	0.0066	0.0049	0.0253	0.0048	0.0073	0.1682
3	rs77985438	55089486	0.94	1.39714162152937	1.6	0.508176723760061	0.405022985507764	0.086126079961349	0.1433	0.0658	0.0045	0.0026	0.0053	0.0021	0.0019	0.016	0.1427	0.0037	0.0055	0.0053	0.0888	0.0074	0.0047	0.0018	0.0027	0.1376	0.1302	0.0077	0.0074	0.0049	0.0258	0.0049	0.0073	0.1673
3	rs358062	55090863	0.94	1.39714162152937	1.58	0.577869115575703	0.68660161111815	0.316324434414308	0.1451	0.065	0.0046	0.0025	0.0055	0.002	0.002	0.0179	0.1398	0.004	0.0057	0.0053	0.0871	0.0076	0.0051	0.0015	0.0028	0.1356	0.1307	0.0082	0.0101	0.0051	0.0275	0.0053	0.0074	0.1638
3	rs358063	55091151	0.93	1.48409702783942	1.59	0.542287549749139	1.01591436389296	0.586802377242007	0.1448	0.0645	0.0046	0.0025	0.0056	0.002	0.002	0.0189	0.1376	0.0042	0.0058	0.0053	0.0864	0.0078	0.0053	0.0015	0.0028	0.1355	0.1309	0.0088	0.0119	0.0052	0.0286	0.0055	0.0074	0.1619
3	rs75380338	55101126	0.89	1.86381641120984	1.57	0.614941920479678	4.9769157654891	3.76741257499071	0.1402	0.0672	0.0044	0.0023	0.0055	0.002	0.0018	0.0245	0.1311	0.0041	0.006	0.0053	0.0841	0.0101	0.0061	0.0011	0.0024	0.1332	0.1311	0.011	0.0193	0.0052	0.0329	0.0059	0.0071	0.1536
3	rs17256891	55104767	0.9	1.76406203941677	1.57	0.614941920479678	3.91285002777041	3.40097974967645	0.139	0.0686	0.0045	0.0023	0.0055	0.0021	0.0017	0.0244	0.1315	0.0043	0.0057	0.0056	0.085	0.01	0.0062	0.001	0.0026	0.133	0.1273	0.011	0.0187	0.0053	0.0331	0.006	0.007	0.1557
3	rs358074	55106881	0.91	1.66753670486472	1.57	0.614941920479678	3.19529058622741	3.45520444293805	0.1388	0.0693	0.0045	0.0024	0.0055	0.0021	0.0018	0.0242	0.1326	0.0043	0.0058	0.0056	0.0852	0.01	0.0063	0.001	0.0026	0.1331	0.1229	0.011	0.0184	0.0053	0.0332	0.0061	0.007	0.1582
3	rs17323097	55107944	0.91	1.66753670486472	1.57	0.614941920479678	2.67909928519089	3.41700919111939	0.1387	0.0694	0.0046	0.0024	0.0054	0.0021	0.0018	0.024	0.1332	0.0044	0.0057	0.0056	0.086	0.0099	0.0063	0.001	0.0026	0.133	0.1198	0.011	0.0182	0.0054	0.0332	0.0062	0.0069	0.1603
3	rs17323187	55108625	0.91	1.66753670486472	1.57	0.614941920479678	2.44162478251589	3.43629255303039	0.1387	0.0697	0.0047	0.0024	0.0054	0.0021	0.0018	0.024	0.1337	0.0044	0.0058	0.0056	0.0864	0.0099	0.0062	0.001	0.0025	0.133	0.118	0.011	0.0181	0.0055	0.0332	0.0062	0.007	0.161
3	rs11717831	55108736	0.92	1.57422166990469	1.57	0.614941920479678	2.51026239293759	3.69753442426454	0.1384	0.0698	0.0047	0.002	0.0053	0.002	0.0018	0.0239	0.1334	0.0044	0.0059	0.0057	0.0862	0.0099	0.0069	0.001	0.0025	0.1333	0.1176	0.011	0.018	0.0057	0.0334	0.0062	0.007	0.1612
3	rs78560778	55111223	0.93	1.48409702783942	1.57	0.614941920479678	1.8437332467199	3.61396007527499	0.1387	0.0702	0.0048	0.0021	0.0055	0.0021	0.0018	0.0238	0.1349	0.0045	0.0059	0.0058	0.0867	0.0097	0.0069	0.001	0.0026	0.1334	0.1116	0.011	0.0176	0.006	0.0334	0.0063	0.0071	0.1638
3	rs6787668	55116055	0.95	1.31333295668949	1.57	0.614941920479678	1.30063596922522	3.74911309322825	0.1391	0.0708	0.005	0.0023	0.0057	0.0022	0.0019	0.0235	0.1373	0.0045	0.0059	0.0059	0.0875	0.0095	0.007	0.0011	0.0027	0.1335	0.1019	0.0111	0.0171	0.0064	0.0335	0.0065	0.0071	0.168
3	rs78149999	55116847	0.95	1.31333295668949	1.57	0.614941920479678	1.20992400332738	3.71561781071571	0.1392	0.0709	0.0051	0.0024	0.0057	0.0022	0.0019	0.0235	0.1377	0.0046	0.0059	0.0059	0.0878	0.0095	0.007	0.0011	0.0027	0.1334	0.1002	0.0112	0.017	0.0065	0.0334	0.0065	0.0071	0.1687
3	rs358004	55121527	0.96	1.23264710971586	1.56	0.653525583231	1.21808279213474	3.88607535303694	0.1395	0.0713	0.0052	0.0025	0.0058	0.0023	0.0019	0.0234	0.1393	0.0046	0.0058	0.006	0.0883	0.0093	0.0071	0.0012	0.0028	0.1333	0.0941	0.0113	0.0168	0.0067	0.0334	0.0067	0.007	0.1715
3	rs9872205	55122536	0.97	1.15505862992724	1.56	0.653525583231	1.20576012026365	3.91816210643975	0.1395	0.0715	0.0053	0.0025	0.0058	0.0023	0.0019	0.0233	0.1412	0.0046	0.0057	0.006	0.0889	0.0091	0.0073	0.0013	0.0028	0.1332	0.0881	0.0114	0.0164	0.0069	0.0333	0.0068	0.007	0.1747
3	rs62256214	55124567	0.98	1.080540436168	1.55	0.693638871087907	1.20520535711775	3.84590439259346	0.1389	0.0715	0.0054	0.0026	0.0059	0.0024	0.0018	0.0231	0.142	0.0046	0.0055	0.006	0.0889	0.0087	0.0074	0.0014	0.0031	0.1326	0.0874	0.0113	0.0158	0.0073	0.033	0.007	0.007	0.1762
3	rs358010	55125094	0.98	1.080540436168	1.55	0.693638871087907	1.27672979778524	3.96052988668508	0.1389	0.0715	0.0054	0.0026	0.0059	0.0025	0.0018	0.0231	0.1421	0.0046	0.0055	0.006	0.0889	0.0087	0.0074	0.0014	0.0031	0.1325	0.0873	0.0113	0.0157	0.0074	0.033	0.0071	0.007	0.1764
3	rs358018	55130318	0.98	1.080540436168	1.55	0.693638871087907	1.20788763082221	3.7930457439776	0.1385	0.0713	0.0055	0.0026	0.006	0.0025	0.0019	0.023	0.1421	0.0046	0.0056	0.006	0.0889	0.0086	0.0075	0.0014	0.0032	0.1323	0.0877	0.0113	0.0155	0.0074	0.0328	0.0071	0.007	0.1769
3	rs6795984	55130867	0.98	1.080540436168	1.55	0.693638871087907	1.20160181550211	3.80326495095059	0.1385	0.0713	0.0055	0.0026	0.006	0.0025	0.0019	0.023	0.1421	0.0046	0.0056	0.006	0.0889	0.0086	0.0075	0.0014	0.0032	0.1323	0.0877	0.0113	0.0155	0.0074	0.0328	0.0071	0.007	0.1769
3	rs10049173	55141399	0.98	1.080540436168	1.55	0.693638871087907	1.13141268495231	3.78919010191258	0.1381	0.0712	0.0055	0.0026	0.006	0.0025	0.002	0.0227	0.1422	0.0046	0.0056	0.0061	0.0889	0.0085	0.0075	0.0014	0.0032	0.1321	0.0878	0.0112	0.0153	0.0075	0.0327	0.0071	0.007	0.1776
3	rs73075588	55141983	0.98	1.080540436168	1.55	0.693638871087907	1.15132333513355	3.81946663126182	0.1381	0.0712	0.0055	0.0026	0.0061	0.0025	0.002	0.0227	0.1422	0.0046	0.0057	0.0061	0.0886	0.0085	0.0077	0.0014	0.0032	0.1321	0.0879	0.0112	0.0153	0.0075	0.0326	0.0071	0.0071	0.1775
3	rs55991025	55152586	0.99	1.00906370779823	1.55	0.693638871087907	0.910888371863087	3.58806041829843	0.1372	0.0711	0.0055	0.0027	0.006	0.0026	0.0021	0.0224	0.1429	0.0046	0.0057	0.0062	0.0886	0.0083	0.0077	0.0015	0.0032	0.132	0.0887	0.0111	0.0147	0.0074	0.0323	0.0072	0.0071	0.1783
3	rs71308081	55161406	1	0.940597770197411	1.55	0.693638871087907	0.781614825683127	3.35789032534593	0.1363	0.0709	0.0054	0.0027	0.0059	0.0027	0.0023	0.0221	0.1436	0.0045	0.0058	0.0063	0.0882	0.0081	0.0077	0.0016	0.0033	0.1319	0.0896	0.011	0.0141	0.0074	0.0319	0.0074	0.007	0.1792
3	rs62256242	55162189	1	0.940597770197411	1.56	0.653525583231	0.772432397471383	3.3348430033461	0.1361	0.0709	0.0054	0.0027	0.0059	0.0028	0.0023	0.0221	0.1438	0.0045	0.0058	0.0064	0.0882	0.008	0.0077	0.0016	0.0033	0.1317	0.0898	0.011	0.0139	0.0074	0.0318	0.0075	0.007	0.1794
3	rs62254563	55167815	1	0.940597770197411	1.55	0.693638871087907	0.695982033186453	3.1993658786939	0.1358	0.0708	0.0054	0.0028	0.0058	0.0029	0.0024	0.0219	0.1441	0.0045	0.0058	0.0066	0.0877	0.0077	0.0077	0.0017	0.0034	0.1318	0.0901	0.0111	0.0134	0.0074	0.0316	0.0077	0.0069	0.18
3	rs1388635	55169942	1	0.940597770197411	1.54	0.735299729443272	0.753752738278439	3.25857842651452	0.1358	0.0708	0.0054	0.0028	0.0058	0.0029	0.0024	0.0219	0.1441	0.0045	0.0058	0.0066	0.0877	0.0077	0.0077	0.0017	0.0034	0.1318	0.0902	0.011	0.0133	0.0074	0.0316	0.0077	0.0069	0.1802
3	rs79893261	55170175	1	0.940597770197411	1.54	0.735299729443272	0.746761591261075	3.25667886565063	0.1358	0.0708	0.0054	0.0028	0.0058	0.0029	0.0024	0.0219	0.1442	0.0045	0.0058	0.0066	0.0877	0.0077	0.0077	0.0017	0.0034	0.1318	0.0902	0.011	0.0133	0.0074	0.0315	0.0077	0.0069	0.1802
3	Affx-22468736	55177389	1	0.940597770197411	1.54	0.735299729443272	0.70941755124442	3.19443655890244	0.1358	0.0704	0.0053	0.0028	0.0058	0.0029	0.0024	0.0218	0.1446	0.0045	0.0058	0.0066	0.0877	0.0076	0.0076	0.0017	0.0034	0.1315	0.0907	0.011	0.0132	0.0073	0.0313	0.0076	0.0069	0.1807
3	rs34092658	55178026	1	0.940597770197411	1.55	0.693638871087907	0.711049368027386	3.19974508965775	0.1358	0.0703	0.0053	0.0028	0.0058	0.0029	0.0024	0.0218	0.1447	0.0045	0.0058	0.0066	0.0876	0.0076	0.0076	0.0017	0.0034	0.1314	0.0908	0.011	0.0132	0.0073	0.0312	0.0076	0.0069	0.1808
3	rs1675969	55179297	1	0.940597770197411	1.55	0.693638871087907	0.683025756278375	3.14424056517006	0.1358	0.0704	0.0053	0.0028	0.0058	0.0029	0.0025	0.0218	0.1448	0.0045	0.0058	0.0066	0.0876	0.0076	0.0076	0.0017	0.0034	0.1312	0.0909	0.011	0.0131	0.0073	0.0312	0.0076	0.0069	0.1809
3	rs1668256	55180301	1.01	0.875109975033704	1.56	0.653525583231	0.508586060218725	2.85706136994653	0.1362	0.0702	0.0053	0.0028	0.0058	0.0029	0.0025	0.0216	0.1448	0.0044	0.0057	0.0066	0.0881	0.0076	0.0075	0.0017	0.0034	0.1313	0.0909	0.0109	0.0129	0.0071	0.0309	0.0074	0.0069	0.1815
3	rs78208986	55180704	1.01	0.875109975033704	1.56	0.653525583231	0.420404930870881	2.72199048898627	0.1363	0.0701	0.0053	0.0028	0.0058	0.0029	0.0025	0.0215	0.145	0.0044	0.0057	0.0066	0.0881	0.0076	0.0075	0.0017	0.0034	0.1312	0.0911	0.0109	0.0127	0.0071	0.0308	0.0074	0.0069	0.1816
3	rs75710075	55182258	1.03	0.752927598544599	1.55	0.693638871087907	0.219441956494774	1.9280651429074	0.1386	0.0695	0.0049	0.0027	0.0058	0.003	0.0027	0.02	0.1464	0.0042	0.0055	0.0073	0.089	0.007	0.0071	0.0019	0.0031	0.1309	0.0936	0.0101	0.0094	0.0069	0.0289	0.0078	0.0069	0.1838
3	rs73079517	55182633	1.03	0.752927598544599	1.54	0.735299729443272	0.232081233927821	1.74332906830453	0.1392	0.0693	0.0048	0.0027	0.0058	0.003	0.0028	0.0196	0.1468	0.0042	0.0054	0.0075	0.0892	0.0069	0.007	0.0019	0.003	0.1308	0.0943	0.0098	0.0085	0.0069	0.0282	0.0079	0.0069	0.1845
3	rs4955933	55182993	1.03	0.752927598544599	1.55	0.693638871087907	0.278637234568107	1.71067208683709	0.1407	0.0691	0.0048	0.0027	0.0057	0.003	0.0028	0.0191	0.1475	0.0041	0.0053	0.0076	0.0893	0.0065	0.0069	0.0019	0.0029	0.1307	0.0948	0.0096	0.0073	0.0067	0.0276	0.0079	0.0068	0.1855
3	rs11706236	55188273	1.04	0.69615671060944	1.54	0.735299729443272	0.30423653329872	1.63065614531174	0.1408	0.0692	0.0046	0.0026	0.0056	0.0031	0.003	0.019	0.1476	0.0041	0.0052	0.0076	0.0892	0.0065	0.0069	0.0019	0.0028	0.1309	0.0949	0.0095	0.0072	0.0067	0.0274	0.0078	0.0068	0.1859
3	rs4955935	55188514	1.04	0.69615671060944	1.53	0.778525311864042	0.307483664652252	1.63692459878879	0.1409	0.0692	0.0046	0.0026	0.0056	0.0031	0.003	0.019	0.1476	0.0041	0.0052	0.0076	0.0892	0.0065	0.0069	0.0019	0.0028	0.1309	0.0949	0.0094	0.0072	0.0067	0.0274	0.0078	0.0068	0.1859
3	rs9879126	55189959	1.04	0.69615671060944	1.53	0.778525311864042	0.309213023045484	1.58376064658041	0.1409	0.0692	0.0046	0.0025	0.0056	0.0031	0.003	0.0188	0.1477	0.0041	0.0052	0.0076	0.0893	0.0065	0.0068	0.0019	0.0027	0.1308	0.0949	0.0094	0.0071	0.0066	0.0273	0.0078	0.0068	0.1865
3	rs12495915	55192605	1.05	0.642211085129376	1.52	0.823332010267983	0.203203886617005	1.02078671112082	0.1425	0.0692	0.0044	0.0021	0.0056	0.0031	0.0028	0.0183	0.1486	0.004	0.0053	0.0071	0.0891	0.0066	0.0064	0.002	0.0023	0.131	0.0966	0.0091	0.0059	0.0062	0.0262	0.0076	0.0066	0.1884
3	rs17054889	55193828	1.05	0.642211085129376	1.52	0.823332010267983	0.19561790404603	0.878883964015442	0.1432	0.0692	0.0043	0.0019	0.0056	0.0031	0.0028	0.018	0.1489	0.0039	0.0053	0.0069	0.089	0.0066	0.0062	0.0021	0.0021	0.1311	0.0973	0.009	0.0054	0.0061	0.0256	0.0075	0.0065	0.1894
3	rs4955936	55193967	1.05	0.642211085129376	1.52	0.823332010267983	0.206641298651142	0.894039624846394	0.1432	0.0692	0.0043	0.0019	0.0056	0.0031	0.0028	0.018	0.149	0.0039	0.0053	0.0069	0.0889	0.0066	0.0062	0.0021	0.0021	0.1311	0.0974	0.009	0.0053	0.0061	0.0256	0.0074	0.0065	0.1894
3	rs73063605	55203979	1.05	0.642211085129376	1.52	0.823332010267983	0.156608085182281	0.675408508357941	0.1434	0.0689	0.0042	0.0019	0.0055	0.0032	0.0028	0.0178	0.1491	0.0038	0.0052	0.0065	0.0886	0.0067	0.006	0.0021	0.0021	0.1311	0.0986	0.009	0.005	0.006	0.0253	0.0072	0.0064	0.1904
3	rs6445714	55206678	1.05	0.642211085129376	1.52	0.823332010267983	0.175503119843227	0.767813246749671	0.144	0.0689	0.0042	0.0019	0.0055	0.0032	0.0029	0.0177	0.1489	0.0038	0.0052	0.0065	0.0887	0.0067	0.006	0.0021	0.0021	0.1311	0.0987	0.009	0.005	0.006	0.0253	0.0072	0.0064	0.1903
3	rs17324716	55214797	1.05	0.642211085129376	1.52	0.823332010267983	0.129738096895832	0.585519478473959	0.1439	0.0691	0.0041	0.002	0.0054	0.0034	0.0029	0.0176	0.1489	0.004	0.0051	0.0064	0.0882	0.0068	0.0058	0.0022	0.0022	0.1314	0.099	0.0089	0.0048	0.0059	0.025	0.0071	0.0066	0.1902
3	rs11710934	55217369	1.05	0.642211085129376	1.51	0.869735485018148	0.132170252797856	0.551000682263586	0.1439	0.0692	0.004	0.002	0.0054	0.0034	0.0029	0.0175	0.1489	0.004	0.005	0.0064	0.0881	0.0068	0.0058	0.0023	0.0022	0.1315	0.0991	0.0089	0.0048	0.0057	0.0249	0.007	0.0067	0.1905
3	rs17324975	55220379	1.06	0.591046266007479	1.51	0.869735485018148	0.13183421311246	0.515348466308232	0.1441	0.0692	0.004	0.0019	0.0055	0.0034	0.0029	0.0174	0.149	0.004	0.0049	0.0064	0.0881	0.0066	0.0058	0.0022	0.0021	0.1318	0.0991	0.0088	0.0048	0.0056	0.025	0.007	0.0067	0.1906
3	rs75570053	55220616	1.05	0.642211085129376	1.52	0.823332010267983	0.132047996824956	0.511899009041047	0.1442	0.0692	0.004	0.0019	0.0055	0.0034	0.0029	0.0174	0.149	0.004	0.0049	0.0064	0.0883	0.0066	0.0058	0.0022	0.0021	0.1315	0.099	0.0087	0.0048	0.0056	0.025	0.007	0.0067	0.1906
3	rs1461796	55224080	1.07	0.542615033110665	1.51	0.869735485018148	0.0819895258868419	0.253411363149183	0.1464	0.0687	0.0038	0.0018	0.0055	0.0035	0.003	0.0164	0.1499	0.0041	0.0047	0.0061	0.0883	0.0066	0.0053	0.0025	0.002	0.132	0.1002	0.0077	0.0046	0.0046	0.024	0.0061	0.0064	0.1929
3	rs9818690	55228415	1.08	0.496867270490283	1.52	0.823332010267983	0.0621039932181011	0.114616867058012	0.1482	0.0667	0.0035	0.0016	0.0055	0.0034	0.0029	0.0144	0.151	0.0038	0.0042	0.0056	0.0905	0.0064	0.0047	0.0025	0.0019	0.1339	0.1012	0.0071	0.0044	0.0039	0.0227	0.0048	0.0063	0.196
3	rs9311553	55230058	1.08	0.496867270490283	1.51	0.869735485018148	0.0513209706625299	0.126036861781843	0.148	0.0667	0.0035	0.0015	0.0054	0.0033	0.0028	0.0145	0.1509	0.0038	0.0042	0.0056	0.0908	0.0065	0.0046	0.0024	0.0018	0.1343	0.1013	0.007	0.0044	0.0038	0.0227	0.0048	0.0063	0.1962
3	rs9850505	55234289	1.08	0.496867270490283	1.53	0.778525311864042	0.0517564175406722	0.131852727870306	0.1477	0.0666	0.0034	0.0015	0.0054	0.0033	0.0028	0.0144	0.1506	0.0039	0.0042	0.0056	0.0915	0.0064	0.0046	0.0025	0.0018	0.1351	0.1016	0.0069	0.0044	0.0038	0.0226	0.0047	0.006	0.1959
3	rs4955945	55235741	1.08	0.496867270490283	1.54	0.735299729443272	0.0256959317734754	0.135844440998802	0.1475	0.0665	0.0034	0.0015	0.0055	0.0031	0.0027	0.0144	0.1504	0.0039	0.0042	0.0055	0.0916	0.0064	0.0046	0.0025	0.0019	0.1353	0.1015	0.0069	0.0044	0.004	0.0226	0.0047	0.0061	0.1958
3	rs11713484	55237092	1.08	0.496867270490283	1.54	0.735299729443272	0.0254076333712427	0.134024591876907	0.1474	0.0665	0.0034	0.0015	0.0055	0.0031	0.0028	0.0144	0.1506	0.0039	0.0042	0.0055	0.0915	0.0064	0.0045	0.0026	0.0019	0.1355	0.1013	0.0068	0.0044	0.004	0.0226	0.0046	0.0061	0.196
3	rs6803525	55238461	1.08	0.496867270490283	1.55	0.693638871087907	0.025192929576078	0.145732010383225	0.1474	0.0665	0.0034	0.0016	0.0055	0.0031	0.0028	0.0144	0.1506	0.0039	0.0042	0.0055	0.0915	0.0064	0.0045	0.0026	0.0019	0.1356	0.1012	0.0068	0.0044	0.004	0.0228	0.0046	0.0061	0.196
3	rs73067423	55239697	1.08	0.496867270490283	1.55	0.693638871087907	0.0246166964851421	0.143120227883064	0.1474	0.0664	0.0034	0.0015	0.0054	0.0031	0.0028	0.0144	0.1506	0.0039	0.0042	0.0055	0.0915	0.0064	0.0045	0.0026	0.0019	0.1356	0.1011	0.0069	0.0044	0.004	0.0228	0.0046	0.006	0.1961
3	rs6802697	55241137	1.08	0.496867270490283	1.56	0.653525583231	0.0203504486389758	0.135753234436124	0.1475	0.0663	0.0034	0.0015	0.0055	0.0031	0.0028	0.0143	0.1505	0.0039	0.0042	0.0054	0.0915	0.0064	0.0045	0.0026	0.002	0.1357	0.1009	0.0069	0.0045	0.0041	0.0229	0.0045	0.006	0.1961
3	rs114748643	55250406	1.08	0.496867270490283	1.57	0.614941920479678	0.0323011008984632	0.141728119479698	0.1475	0.0661	0.0034	0.0016	0.0055	0.0031	0.0029	0.0142	0.1506	0.0039	0.0042	0.0057	0.0914	0.0063	0.0045	0.0027	0.002	0.1358	0.1006	0.0069	0.0046	0.0041	0.0229	0.0046	0.0059	0.1962
3	rs6445725	55263626	1.08	0.496867270490283	1.57	0.614941920479678	0.0200634456627466	0.120581099093761	0.1477	0.0659	0.0034	0.0016	0.0055	0.0032	0.003	0.0139	0.1508	0.0039	0.0042	0.0055	0.0911	0.0063	0.0045	0.0028	0.0021	0.1365	0.1008	0.0068	0.0049	0.004	0.0225	0.0042	0.006	0.1959
3	rs6801136	55265321	1.08	0.496867270490283	1.57	0.614941920479678	0.0209155237926756	0.119622631300786	0.1477	0.0659	0.0035	0.0016	0.0054	0.0034	0.0026	0.0138	0.1511	0.0039	0.0042	0.0054	0.0904	0.0062	0.0044	0.003	0.0021	0.1378	0.1009	0.0066	0.0052	0.004	0.0225	0.0038	0.0061	0.1957
3	rs116389180	55265572	1.08	0.496867270490283	1.57	0.614941920479678	0.0218578503258504	0.11823365136676	0.1477	0.0659	0.0035	0.0016	0.0054	0.0034	0.0026	0.0138	0.1512	0.0039	0.0042	0.0054	0.0903	0.0062	0.0045	0.003	0.0021	0.138	0.1005	0.0066	0.0052	0.004	0.0225	0.0037	0.0061	0.1959
3	rs393836	55265674	1.08	0.496867270490283	1.58	0.577869115575703	0.0227450490507072	0.124531940636878	0.1477	0.0659	0.0035	0.0016	0.0054	0.0034	0.0026	0.0138	0.1512	0.0039	0.0042	0.0054	0.0903	0.0062	0.0045	0.003	0.0021	0.1379	0.1005	0.0066	0.0052	0.004	0.0225	0.0037	0.0061	0.1959
3	rs716588	55267443	1.08	0.496867270490283	1.58	0.577869115575703	0.024969394474402	0.112739437673692	0.1471	0.0667	0.0035	0.0017	0.0054	0.0034	0.0024	0.0138	0.151	0.004	0.0042	0.0055	0.09	0.0064	0.0045	0.0034	0.0023	0.1382	0.1003	0.0065	0.0052	0.004	0.0224	0.0037	0.0058	0.1957
3	rs392699	55268392	1.09	0.453749840114468	1.58	0.577869115575703	0.0418746485675414	0.130681780387496	0.1452	0.0673	0.0036	0.0019	0.0052	0.0034	0.0028	0.0138	0.1516	0.0044	0.0043	0.0056	0.0904	0.0066	0.0043	0.0044	0.0026	0.1397	0.0984	0.0062	0.0053	0.0038	0.0217	0.0035	0.0057	0.1954
3	rs59457600	55268462	1.09	0.453749840114468	1.59	0.542287549749139	0.044899380275265	0.11444570419554	0.1452	0.0672	0.0035	0.002	0.0052	0.0034	0.0028	0.0139	0.1517	0.0045	0.0043	0.0055	0.0905	0.0065	0.0043	0.0044	0.0026	0.1396	0.0984	0.0063	0.0053	0.0039	0.0214	0.0035	0.0056	0.1954
3	rs432144	55268560	1.09	0.453749840114468	1.59	0.542287549749139	0.0484862219088045	0.109692882487051	0.1453	0.0671	0.0036	0.002	0.0052	0.0034	0.0028	0.014	0.1518	0.0046	0.0044	0.0055	0.0907	0.0065	0.0043	0.0044	0.0027	0.1394	0.0984	0.0063	0.0052	0.0039	0.0213	0.0033	0.0057	0.1954
3	rs17760821	55274426	1.1	0.413206464175836	1.59	0.542287549749139	0.0404088613797973	0.123385683898008	0.1441	0.0672	0.0035	0.002	0.0051	0.0036	0.003	0.0139	0.1519	0.0046	0.0045	0.0053	0.0906	0.0066	0.0043	0.0043	0.0029	0.1392	0.0984	0.0061	0.0053	0.004	0.0208	0.0031	0.0057	0.1969
3	rs17055018	55276601	1.1	0.413206464175836	1.58	0.577869115575703	0.0352073229870222	0.131672330810134	0.144	0.0672	0.0035	0.0023	0.005	0.0037	0.003	0.0138	0.1519	0.0047	0.0044	0.0053	0.0903	0.0066	0.0042	0.0043	0.003	0.1391	0.0984	0.0061	0.0053	0.0041	0.0207	0.0032	0.0057	0.1969
3	rs11715075	55284390	1.1	0.413206464175836	1.59	0.542287549749139	0.0398016371936823	0.130951656068962	0.1439	0.0673	0.0036	0.0023	0.005	0.0037	0.003	0.0138	0.152	0.0047	0.0044	0.0053	0.0901	0.0066	0.0042	0.0044	0.003	0.139	0.0985	0.0061	0.0053	0.004	0.0207	0.0032	0.0057	0.1969
3	rs1373605	55292046	1.1	0.413206464175836	1.59	0.542287549749139	0.0484701509614473	0.133480399793742	0.1439	0.0674	0.0035	0.0023	0.005	0.0037	0.003	0.0138	0.152	0.0047	0.0044	0.0053	0.09	0.0067	0.0042	0.0043	0.003	0.1389	0.0986	0.0061	0.0054	0.0039	0.0207	0.0032	0.0057	0.197
3	rs358880	55295766	1.1	0.413206464175836	1.58	0.577869115575703	0.050987692686061	0.13484240717599	0.1438	0.0674	0.0035	0.0023	0.005	0.0037	0.003	0.0138	0.1521	0.0047	0.0044	0.0054	0.0899	0.0068	0.0042	0.0043	0.003	0.1388	0.0986	0.0061	0.0054	0.0039	0.0207	0.0032	0.0057	0.1971
3	rs9856071	55302446	1.1	0.413206464175836	1.59	0.542287549749139	0.0547170913841881	0.132484835646443	0.1438	0.0675	0.0034	0.0022	0.005	0.0037	0.003	0.0138	0.1521	0.0047	0.0044	0.0054	0.0898	0.0068	0.0042	0.0043	0.003	0.1387	0.0986	0.0061	0.0054	0.0038	0.0207	0.0032	0.0057	0.1972
3	rs458308	55306395	1.1	0.413206464175836	1.6	0.508176723760061	0.0536605515792624	0.133843103909658	0.1437	0.0679	0.0035	0.0022	0.0049	0.0038	0.0031	0.0138	0.1523	0.0047	0.0044	0.0054	0.0898	0.007	0.0043	0.0042	0.003	0.1383	0.0984	0.0061	0.0054	0.0038	0.0206	0.0032	0.0058	0.1971
3	rs358806	55313400	1.1	0.413206464175836	1.59	0.542287549749139	0.0404088613797973	0.172961250104907	0.144	0.0686	0.0038	0.0025	0.0049	0.004	0.0031	0.0135	0.1521	0.0047	0.0044	0.0055	0.0895	0.007	0.0043	0.0042	0.003	0.138	0.0975	0.0062	0.0053	0.004	0.0202	0.0033	0.0059	0.1971
3	rs75754839	55318083	1.1	0.413206464175836	1.59	0.542287549749139	0.0424592796987117	0.198324034213536	0.1441	0.0686	0.0038	0.0025	0.0049	0.004	0.0031	0.0135	0.1521	0.0047	0.0044	0.0055	0.0895	0.007	0.0043	0.0042	0.003	0.1379	0.0974	0.0062	0.0053	0.004	0.0201	0.0033	0.0059	0.1971
3	rs11707657	55323202	1.1	0.413206464175836	1.59	0.542287549749139	0.0327774661620664	0.218558000785268	0.1443	0.0688	0.004	0.0025	0.0049	0.004	0.0032	0.0134	0.152	0.0047	0.0044	0.0054	0.0893	0.007	0.0042	0.0042	0.003	0.1378	0.0969	0.0062	0.0054	0.0041	0.0198	0.0034	0.0061	0.1972
3	rs4955840	55325605	1.1	0.413206464175836	1.6	0.508176723760061	0.0358566966807008	0.229297815507276	0.1444	0.0688	0.004	0.0025	0.0049	0.004	0.0031	0.0135	0.1521	0.0047	0.0044	0.0055	0.0891	0.007	0.0042	0.0042	0.003	0.1378	0.0968	0.0062	0.0054	0.0042	0.0197	0.0035	0.0062	0.1974
3	rs73069561	55326585	1.1	0.413206464175836	1.59	0.542287549749139	0.0374894485549858	0.250144533136699	0.1444	0.0688	0.004	0.0025	0.0049	0.004	0.0031	0.0135	0.1521	0.0046	0.0044	0.0054	0.0891	0.007	0.0042	0.0042	0.003	0.1378	0.0968	0.0061	0.0054	0.0042	0.0197	0.0035	0.0062	0.1974
3	rs115660521	55327113	1.1	0.413206464175836	1.6	0.508176723760061	0.0383727286579453	0.256578203829785	0.1444	0.0688	0.004	0.0025	0.0049	0.004	0.0031	0.0135	0.1522	0.0046	0.0043	0.0054	0.0891	0.007	0.0042	0.0042	0.003	0.1378	0.0968	0.0061	0.0054	0.0042	0.0197	0.0035	0.0062	0.1974
3	rs72879228	55328506	1.1	0.413206464175836	1.59	0.542287549749139	0.0388266163115057	0.261693574608818	0.1444	0.0688	0.004	0.0025	0.0049	0.004	0.0031	0.0135	0.1522	0.0046	0.0043	0.0054	0.0891	0.007	0.0042	0.0042	0.003	0.1378	0.0968	0.0061	0.0054	0.0042	0.0197	0.0035	0.0062	0.1975
3	rs73069572	55333875	1.1	0.413206464175836	1.59	0.542287549749139	0.064913385817673	0.405457934010764	0.1445	0.0686	0.004	0.0024	0.0047	0.0039	0.003	0.0134	0.1522	0.0045	0.0044	0.0054	0.0889	0.0069	0.0042	0.0039	0.003	0.1386	0.0968	0.006	0.0055	0.0041	0.0196	0.0035	0.0061	0.1978
3	rs75446952	55338081	1.1	0.413206464175836	1.58	0.577869115575703	0.0479896958744767	0.397312342086043	0.1446	0.0686	0.004	0.0024	0.0047	0.0039	0.003	0.0134	0.1522	0.0045	0.0044	0.0054	0.0889	0.0068	0.0042	0.0039	0.003	0.1387	0.0968	0.006	0.0056	0.0041	0.0196	0.0035	0.0061	0.1978
3	rs55747058	55338478	1.1	0.413206464175836	1.57	0.614941920479678	0.0404514620247386	0.337793431044956	0.1446	0.0686	0.004	0.0024	0.0047	0.0039	0.003	0.0134	0.1522	0.0045	0.0044	0.0054	0.0889	0.0068	0.0042	0.0039	0.003	0.1388	0.0968	0.006	0.0056	0.0041	0.0196	0.0035	0.0061	0.1978
3	rs1444878	55340818	1.1	0.413206464175836	1.57	0.614941920479678	0.0332711290194126	0.296107282084802	0.1446	0.0686	0.004	0.0024	0.0047	0.0039	0.0031	0.0134	0.1522	0.0045	0.0044	0.0054	0.0889	0.0068	0.0042	0.0039	0.003	0.1387	0.0968	0.006	0.0056	0.0041	0.0196	0.0035	0.0061	0.1979
3	rs358817	55341143	1.1	0.413206464175836	1.57	0.614941920479678	0.0316016606969214	0.298241482058562	0.1446	0.0685	0.004	0.0024	0.0047	0.0039	0.003	0.0133	0.1522	0.0045	0.0044	0.0054	0.0888	0.0069	0.0042	0.0039	0.003	0.1389	0.0968	0.006	0.0056	0.0042	0.0196	0.0035	0.0062	0.1978
3	rs34194978	55344029	1.1	0.413206464175836	1.58	0.577869115575703	0.0373682669967539	0.329816522789036	0.1446	0.0685	0.004	0.0024	0.0047	0.0039	0.003	0.0133	0.1523	0.0045	0.0044	0.0054	0.0889	0.0069	0.0042	0.0039	0.003	0.1389	0.0968	0.006	0.0056	0.0042	0.0195	0.0035	0.0062	0.1978
3	rs72879269	55348709	1.1	0.413206464175836	1.58	0.577869115575703	0.0204643234005467	0.346693607835609	0.143	0.0681	0.0048	0.002	0.0047	0.0037	0.0029	0.0128	0.1535	0.0042	0.0043	0.0058	0.0901	0.0071	0.0049	0.0032	0.0026	0.1386	0.0975	0.0061	0.0066	0.0047	0.0191	0.0039	0.0065	0.1956
3	rs358810	55349432	1.1	0.413206464175836	1.58	0.577869115575703	0.019329310873864	0.420573514885241	0.1425	0.0679	0.0051	0.0019	0.0047	0.0036	0.0028	0.0127	0.1531	0.0042	0.0041	0.0059	0.0901	0.0072	0.0051	0.0031	0.0024	0.1392	0.0986	0.006	0.0069	0.0048	0.0193	0.0042	0.0066	0.1941
3	rs116296643	55350750	1.09	0.453749840114468	1.58	0.577869115575703	0.0564434267817245	0.881068117483129	0.1416	0.0675	0.0054	0.0017	0.0043	0.0031	0.0027	0.0124	0.1538	0.0037	0.0037	0.0057	0.0913	0.0076	0.0057	0.0022	0.0022	0.1407	0.0992	0.0055	0.0076	0.0051	0.0197	0.0047	0.0068	0.1925
3	Affx-22471138	55351197	1.08	0.496867270490283	1.59	0.542287549749139	0.105518346392681	0.9659723738543	0.1412	0.0673	0.0055	0.0016	0.0042	0.0029	0.0027	0.0124	0.1541	0.0035	0.0035	0.0057	0.0917	0.0077	0.0059	0.0019	0.0021	0.1412	0.0993	0.0053	0.0078	0.0052	0.0199	0.0048	0.0067	0.1919
3	rs7638561	55353302	1.08	0.496867270490283	1.59	0.542287549749139	0.056675122372007	0.844090095662569	0.1412	0.0673	0.0056	0.0016	0.0042	0.0029	0.0027	0.0124	0.1541	0.0035	0.0035	0.0057	0.0918	0.0077	0.0059	0.0019	0.0021	0.1413	0.0994	0.0053	0.0078	0.0052	0.0199	0.0048	0.0067	0.1919
3	rs9821479	55359048	1.08	0.496867270490283	1.59	0.542287549749139	0.0452665449443819	0.868757806310667	0.141	0.0674	0.0055	0.0016	0.0042	0.0029	0.0027	0.0124	0.1542	0.0035	0.0035	0.0057	0.0917	0.0077	0.0061	0.0019	0.0021	0.1414	0.0992	0.0053	0.0078	0.0053	0.02	0.0049	0.0068	0.1916
3	rs80014568	55359776	1.08	0.496867270490283	1.59	0.542287549749139	0.0462089356249134	0.878883964015442	0.141	0.0674	0.0055	0.0016	0.0042	0.0029	0.0027	0.0124	0.1542	0.0035	0.0035	0.0057	0.0917	0.0077	0.0061	0.0019	0.0021	0.1414	0.0992	0.0053	0.0078	0.0053	0.02	0.005	0.0068	0.1916
3	rs72879300	55361615	1.08	0.496867270490283	1.59	0.542287549749139	0.042871829039458	0.899677749196118	0.141	0.0674	0.0056	0.0016	0.0042	0.0029	0.0027	0.0124	0.1541	0.0035	0.0035	0.0057	0.0917	0.0077	0.0061	0.0019	0.0021	0.1415	0.0992	0.0053	0.0078	0.0053	0.02	0.005	0.0068	0.1916
3	rs12490931	55368381	1.08	0.496867270490283	1.59	0.542287549749139	0.0362107944581611	0.875453961867906	0.141	0.0672	0.0056	0.0016	0.0042	0.0029	0.0027	0.0124	0.1539	0.0034	0.0035	0.0057	0.0918	0.0077	0.0062	0.0019	0.0021	0.1417	0.0993	0.0052	0.0078	0.0053	0.02	0.0052	0.0068	0.1913
3	rs73071530	55375609	1.08	0.496867270490283	1.59	0.542287549749139	0.035104187628462	0.904695419428619	0.1411	0.0672	0.0056	0.0016	0.0042	0.0027	0.0027	0.0125	0.1538	0.0034	0.0034	0.0057	0.0918	0.0078	0.0062	0.0018	0.0021	0.1417	0.0993	0.0052	0.0078	0.0054	0.02	0.0053	0.0069	0.1915
3	rs9863778	55375951	1.08	0.496867270490283	1.59	0.542287549749139	0.0348344576582059	0.901558715213375	0.1411	0.0672	0.0056	0.0016	0.0042	0.0027	0.0027	0.0125	0.1538	0.0034	0.0034	0.0057	0.0918	0.0078	0.0062	0.0018	0.0021	0.1417	0.0993	0.0052	0.0078	0.0054	0.02	0.0053	0.0069	0.1915
3	rs79242333	55382599	1.08	0.496867270490283	1.59	0.542287549749139	0.0389648858339945	0.905950715941549	0.1411	0.0672	0.0057	0.0017	0.0042	0.0027	0.0027	0.0125	0.1538	0.0034	0.0034	0.0058	0.0919	0.0077	0.0062	0.0018	0.0021	0.1416	0.0993	0.0052	0.0078	0.0054	0.0201	0.0053	0.0069	0.1915
3	rs62249066	55383261	1.08	0.496867270490283	1.59	0.542287549749139	0.0394515021946291	0.909875774822125	0.1411	0.0672	0.0057	0.0017	0.0042	0.0027	0.0027	0.0125	0.1537	0.0034	0.0034	0.0058	0.0919	0.0077	0.0062	0.0018	0.0021	0.1416	0.0993	0.0052	0.0078	0.0054	0.0201	0.0053	0.0069	0.1915
3	rs1444866	55385093	1.08	0.496867270490283	1.59	0.542287549749139	0.0396893622108543	0.911446753555987	0.1411	0.0672	0.0057	0.0017	0.0042	0.0027	0.0027	0.0125	0.1537	0.0034	0.0034	0.0058	0.0919	0.0077	0.0062	0.0018	0.0021	0.1416	0.0993	0.0052	0.0078	0.0054	0.0201	0.0053	0.0069	0.1915
3	rs1444867	55396479	1.07	0.542615033110665	1.59	0.542287549749139	0.0553470993496971	0.986838060646024	0.1411	0.0667	0.0058	0.0017	0.0042	0.0027	0.0028	0.0125	0.1535	0.0033	0.0034	0.006	0.0919	0.0079	0.0061	0.0017	0.0021	0.1419	0.099	0.0054	0.0078	0.0054	0.0201	0.0057	0.0068	0.1912
3	rs73071572	55398193	1.07	0.542615033110665	1.59	0.542287549749139	0.0549440386945847	0.983327841271793	0.1412	0.0667	0.0058	0.0017	0.0042	0.0027	0.0028	0.0125	0.1536	0.0033	0.0034	0.006	0.0919	0.0079	0.0061	0.0017	0.0021	0.1418	0.099	0.0053	0.0078	0.0054	0.0201	0.0057	0.0068	0.1912
3	rs114725752	55402477	1.07	0.542615033110665	1.59	0.542287549749139	0.0544386326366099	0.981254763899993	0.1412	0.0667	0.0058	0.0017	0.0042	0.0027	0.0028	0.0125	0.1536	0.0033	0.0034	0.006	0.0919	0.0079	0.0061	0.0017	0.0021	0.1418	0.099	0.0053	0.0078	0.0054	0.0201	0.0057	0.0068	0.1912
3	rs72865221	55403001	1.07	0.542615033110665	1.59	0.542287549749139	0.0543518089528299	0.980935904453313	0.1412	0.0667	0.0058	0.0017	0.0042	0.0027	0.0028	0.0125	0.1536	0.0033	0.0034	0.006	0.0919	0.0079	0.0061	0.0017	0.0021	0.1418	0.099	0.0053	0.0078	0.0054	0.0201	0.0057	0.0068	0.1912
3	rs13079303	55404236	1.07	0.542615033110665	1.57	0.614941920479678	0.0545255489967965	0.983008850941479	0.1412	0.0666	0.0058	0.0017	0.0042	0.0027	0.0028	0.0125	0.1536	0.0033	0.0034	0.006	0.0919	0.0079	0.0061	0.0017	0.0021	0.1418	0.099	0.0053	0.0078	0.0054	0.0201	0.0057	0.0068	0.1912
3	rs6801303	55408229	1.07	0.542615033110665	1.57	0.614941920479678	0.0564790311149296	1.00843078119849	0.1412	0.0666	0.0058	0.0017	0.0042	0.0027	0.0028	0.0125	0.1536	0.0033	0.0034	0.006	0.0919	0.0079	0.0061	0.0017	0.0021	0.1416	0.099	0.0054	0.0079	0.0054	0.0201	0.0058	0.0068	0.1914
3	rs11130471	55411011	1.07	0.542615033110665	1.57	0.614941920479678	0.0550139949253171	0.998502923481636	0.1411	0.0666	0.0058	0.0018	0.0042	0.0027	0.0028	0.0125	0.1536	0.0033	0.0034	0.006	0.0919	0.0079	0.0061	0.0017	0.002	0.1415	0.099	0.0054	0.0079	0.0054	0.0201	0.0058	0.0068	0.1917
3	rs73073438	55422641	1.07	0.542615033110665	1.57	0.614941920479678	0.0570328123265688	0.981733090858469	0.1411	0.0665	0.0058	0.0018	0.0042	0.0027	0.0028	0.0128	0.1535	0.0033	0.0034	0.0059	0.0916	0.0079	0.0061	0.0017	0.002	0.1416	0.099	0.0054	0.0078	0.0053	0.0201	0.0059	0.0068	0.1919
3	rs9830301	55430775	1.07	0.542615033110665	1.57	0.614941920479678	0.0642130531323038	0.971220409522277	0.1413	0.0664	0.0058	0.0018	0.004	0.0026	0.0028	0.0129	0.1535	0.0032	0.0034	0.0059	0.0914	0.008	0.006	0.0016	0.002	0.1417	0.0991	0.0053	0.0078	0.0052	0.0201	0.0059	0.0069	0.1921
3	rs114926985	55435063	1.07	0.542615033110665	1.57	0.614941920479678	0.0711727239929605	0.998502923481636	0.1412	0.0664	0.0058	0.0018	0.0041	0.0026	0.0028	0.0129	0.1534	0.0033	0.0034	0.0059	0.0911	0.008	0.0061	0.0016	0.0019	0.1419	0.099	0.0054	0.0077	0.0053	0.0202	0.006	0.0069	0.192
3	rs71308102	55446944	1.07	0.542615033110665	1.56	0.653525583231	0.098427859117452	1.14159652824339	0.1414	0.0663	0.0059	0.0019	0.0043	0.0026	0.0028	0.013	0.1529	0.0033	0.0034	0.006	0.0905	0.0082	0.0065	0.0016	0.0018	0.1424	0.0989	0.0054	0.0074	0.0054	0.0201	0.0064	0.007	0.1917
3	rs4955850	55447094	1.07	0.542615033110665	1.57	0.614941920479678	0.0939289788682963	1.10969177766579	0.1414	0.0663	0.0059	0.0019	0.0043	0.0026	0.0028	0.013	0.153	0.0033	0.0034	0.006	0.0905	0.0082	0.0065	0.0016	0.0018	0.1424	0.0989	0.0054	0.0074	0.0053	0.0201	0.0063	0.007	0.1917
3	rs3846040	55449045	1.07	0.542615033110665	1.57	0.614941920479678	0.09382995417229	1.14290894884148	0.1414	0.0663	0.0059	0.0019	0.0043	0.0026	0.0028	0.013	0.1527	0.0032	0.0033	0.006	0.0904	0.0081	0.0065	0.0016	0.002	0.1427	0.099	0.0055	0.0074	0.0053	0.0201	0.0063	0.007	0.1917
3	rs115512440	55451814	1.07	0.542615033110665	1.57	0.614941920479678	0.101518093421165	1.17283969892726	0.1414	0.0663	0.0058	0.0019	0.0043	0.0026	0.0028	0.013	0.1527	0.0032	0.0033	0.006	0.0904	0.008	0.0065	0.0016	0.002	0.1428	0.0989	0.0055	0.0073	0.0053	0.02	0.0063	0.007	0.1917
3	rs3856714	55457629	1.07	0.542615033110665	1.57	0.614941920479678	0.11073670657208	1.21102623579946	0.1416	0.0662	0.0058	0.0019	0.0043	0.0026	0.0028	0.0129	0.1526	0.0032	0.0033	0.006	0.0904	0.0081	0.0066	0.0016	0.002	0.143	0.0987	0.0055	0.0071	0.0053	0.0199	0.0065	0.0071	0.1918
3	rs7640326	55461980	1.07	0.542615033110665	1.58	0.577869115575703	0.162939814144495	1.45840221924147	0.142	0.0658	0.0058	0.0021	0.0044	0.0026	0.0028	0.0126	0.1529	0.0032	0.0032	0.0061	0.0905	0.0081	0.0069	0.0015	0.002	0.1427	0.0986	0.0055	0.0066	0.0055	0.02	0.0068	0.0071	0.1916
3	rs78954158	55462002	1.07	0.542615033110665	1.58	0.577869115575703	0.169029676584277	1.46439122183542	0.142	0.0658	0.0059	0.0021	0.0044	0.0026	0.0028	0.0126	0.1528	0.0032	0.0032	0.006	0.0906	0.0081	0.0069	0.0015	0.002	0.1427	0.0985	0.0055	0.0066	0.0055	0.02	0.0069	0.0071	0.1916
3	rs667603	55473839	1.07	0.542615033110665	1.61	0.475515229965307	0.312090088657585	1.82659996817593	0.1419	0.0656	0.0059	0.0021	0.0043	0.0026	0.0028	0.0126	0.1528	0.0032	0.0031	0.0063	0.0902	0.0079	0.0072	0.0015	0.002	0.1421	0.0982	0.0058	0.0068	0.0057	0.0199	0.0075	0.0072	0.1916
3	rs7621770	55474222	1.07	0.542615033110665	1.59	0.542287549749139	0.316131559696009	1.83332820006638	0.142	0.0656	0.0059	0.0021	0.0043	0.0026	0.0028	0.0126	0.1528	0.0032	0.0031	0.0063	0.0901	0.0079	0.0072	0.0015	0.002	0.1421	0.0982	0.0058	0.0068	0.0057	0.0199	0.0076	0.0072	0.1916
3	rs587332	55481930	1.07	0.542615033110665	1.59	0.542287549749139	0.340796822314723	1.8970642231128	0.1421	0.0654	0.0059	0.0022	0.0043	0.0025	0.0029	0.0126	0.1527	0.0033	0.0032	0.0063	0.09	0.008	0.0072	0.0016	0.002	0.1419	0.0981	0.0058	0.0068	0.0058	0.02	0.0077	0.0071	0.1915
3	rs476986	55493514	1.07	0.542615033110665	1.59	0.542287549749139	0.361469144574572	2.03998182308834	0.1422	0.0647	0.006	0.0022	0.0043	0.0025	0.0029	0.0126	0.1524	0.0034	0.0032	0.0063	0.0906	0.0079	0.0073	0.0018	0.0021	0.1414	0.0978	0.0059	0.0069	0.0059	0.0203	0.008	0.0068	0.1911
3	rs78672886	55496537	1.07	0.542615033110665	1.59	0.542287549749139	0.378468094116103	2.06966938156954	0.1422	0.0645	0.006	0.0022	0.0043	0.0025	0.0029	0.0126	0.1523	0.0034	0.0032	0.0063	0.0907	0.0078	0.0073	0.0019	0.0021	0.1414	0.0978	0.006	0.0069	0.0059	0.0203	0.0081	0.0068	0.191
3	rs114908946	55506748	1.07	0.542615033110665	1.59	0.542287549749139	0.371468260087932	2.1576212437967	0.1423	0.0638	0.006	0.0022	0.0043	0.0025	0.0029	0.0128	0.152	0.0034	0.0032	0.0064	0.0911	0.0078	0.0074	0.0023	0.0021	0.1412	0.0977	0.0061	0.0071	0.0062	0.0206	0.0083	0.0068	0.1902
3	rs620014	55521717	1.07	0.542615033110665	1.59	0.542287549749139	0.435246864501016	2.26990619715366	0.1425	0.0626	0.006	0.0021	0.0044	0.0025	0.0029	0.0132	0.1515	0.0034	0.0032	0.0064	0.0918	0.0078	0.0075	0.0029	0.0021	0.1408	0.0976	0.0062	0.0073	0.0064	0.021	0.0087	0.0067	0.189
3	rs524153	55525985	1.07	0.542615033110665	1.59	0.542287549749139	0.451362813901956	2.23294242342262	0.1401	0.0603	0.006	0.0021	0.0044	0.0026	0.0029	0.0132	0.1533	0.0034	0.0034	0.0063	0.091	0.0076	0.0076	0.0028	0.0021	0.1422	0.098	0.0063	0.0074	0.0063	0.0209	0.0088	0.0067	0.1908
3	rs116446509	55527642	1.07	0.542615033110665	1.59	0.542287549749139	0.487751892792412	2.29854649566498	0.1401	0.0605	0.0059	0.0021	0.0044	0.0025	0.003	0.0132	0.1535	0.0034	0.0035	0.0063	0.0909	0.0076	0.0076	0.0028	0.0021	0.142	0.0979	0.0063	0.0075	0.0063	0.0207	0.0089	0.0067	0.1908
3	rs1818728	55532218	1.08	0.496867270490283	1.59	0.542287549749139	0.599202425150324	2.33912089002151	0.14	0.0609	0.0059	0.0021	0.0044	0.0025	0.003	0.0131	0.1543	0.0033	0.0037	0.0063	0.0908	0.0074	0.0074	0.0027	0.0021	0.1416	0.0977	0.0064	0.0077	0.0063	0.0205	0.0091	0.0067	0.1908
3	rs62249135	55532616	1.08	0.496867270490283	1.59	0.542287549749139	0.631245096699751	2.43633954005679	0.14	0.0609	0.0059	0.0021	0.0043	0.0025	0.003	0.013	0.1543	0.0033	0.0037	0.0064	0.0907	0.0074	0.0074	0.0027	0.0021	0.1416	0.0977	0.0064	0.0077	0.0063	0.0205	0.0092	0.0066	0.1908
3	rs17711589	55536802	1.08	0.496867270490283	1.59	0.542287549749139	0.768818744996953	2.47757239046839	0.1403	0.0612	0.0058	0.0021	0.0043	0.0025	0.003	0.0129	0.1547	0.0033	0.0038	0.0064	0.0905	0.0073	0.0073	0.0026	0.0021	0.1414	0.0972	0.0064	0.0078	0.0064	0.0203	0.0094	0.0066	0.1908
3	rs1795651	55539560	1.08	0.496867270490283	1.59	0.542287549749139	0.821340951489203	2.48752492482572	0.1403	0.0613	0.006	0.0021	0.0043	0.0025	0.0031	0.0129	0.1549	0.0033	0.0038	0.0064	0.0904	0.0073	0.0072	0.0026	0.0021	0.1413	0.0971	0.0065	0.0079	0.0064	0.0202	0.0095	0.0066	0.1908
3	rs661660	55540650	1.08	0.496867270490283	1.59	0.542287549749139	0.823555220615056	2.4795993686818	0.1404	0.0613	0.0059	0.0021	0.0043	0.0025	0.003	0.0128	0.155	0.0033	0.0038	0.0063	0.0904	0.0072	0.0072	0.0026	0.0021	0.1414	0.0969	0.0065	0.0079	0.0064	0.0202	0.0095	0.0066	0.1907
3	rs73075476	55545566	1.08	0.496867270490283	1.59	0.542287549749139	0.745700228277989	2.23749042539885	0.1406	0.0615	0.0058	0.0021	0.0046	0.0025	0.003	0.0128	0.1553	0.0033	0.0039	0.006	0.0906	0.0072	0.0071	0.0025	0.0021	0.1414	0.0959	0.0066	0.0079	0.0064	0.0203	0.0094	0.0068	0.1908
3	rs62249159	55549333	1.08	0.496867270490283	1.58	0.577869115575703	0.709121036331784	1.88621278900925	0.1408	0.0617	0.0056	0.002	0.005	0.0025	0.003	0.0128	0.1561	0.0033	0.0039	0.0056	0.0908	0.0073	0.0071	0.0024	0.002	0.1415	0.0944	0.0068	0.008	0.0063	0.0204	0.0093	0.0072	0.1909
3	rs13078402	55551672	1.08	0.496867270490283	1.58	0.577869115575703	0.662250151716365	1.83828810375094	0.1409	0.0619	0.0056	0.002	0.005	0.0025	0.003	0.0127	0.1563	0.0033	0.0039	0.0055	0.0909	0.0073	0.007	0.0023	0.002	0.1416	0.0939	0.0069	0.008	0.0063	0.0204	0.0092	0.0071	0.1908
3	rs511843	55552815	1.08	0.496867270490283	1.58	0.577869115575703	0.646592116010385	1.77731022993234	0.141	0.062	0.0056	0.002	0.0051	0.0025	0.003	0.0127	0.1564	0.0033	0.0039	0.0055	0.0909	0.0073	0.007	0.0023	0.002	0.1417	0.0937	0.0069	0.0081	0.0063	0.0204	0.0092	0.0071	0.1908
3	rs11705955	55555704	1.08	0.496867270490283	1.58	0.577869115575703	0.169312809911796	1.3759972742628	0.1408	0.0622	0.0055	0.0021	0.0052	0.0026	0.003	0.0125	0.1573	0.0034	0.004	0.0053	0.0911	0.0072	0.0069	0.0022	0.002	0.1413	0.0938	0.007	0.0081	0.0063	0.0203	0.0081	0.007	0.1913
3	rs62251464	55557700	1.08	0.496867270490283	1.58	0.577869115575703	0.0664281100518179	1.18769167039996	0.1406	0.0622	0.0055	0.0021	0.0053	0.0027	0.003	0.0125	0.1577	0.0034	0.004	0.0053	0.0913	0.0072	0.0068	0.0022	0.002	0.1411	0.0939	0.007	0.0081	0.0063	0.0202	0.0073	0.0071	0.1915
3	rs73077403	55558889	1.08	0.496867270490283	1.58	0.577869115575703	0.0722352539835287	1.20290794629243	0.1405	0.0622	0.0056	0.0021	0.0053	0.0027	0.003	0.0125	0.1578	0.0034	0.004	0.0053	0.0914	0.0072	0.0068	0.0021	0.002	0.1411	0.0939	0.007	0.0081	0.0062	0.0202	0.0073	0.007	0.1916
3	rs115979056	55560029	1.08	0.496867270490283	1.58	0.577869115575703	0.0740289197559345	1.20141788275604	0.1404	0.0622	0.0056	0.0021	0.0054	0.0028	0.003	0.0125	0.1578	0.0034	0.004	0.0053	0.0915	0.0072	0.0068	0.0021	0.002	0.1411	0.0939	0.007	0.0081	0.0062	0.0202	0.0073	0.0071	0.1915
3	rs62251466	55561657	1.08	0.496867270490283	1.59	0.542287549749139	0.0701409463693435	1.16970856478176	0.1403	0.0621	0.0057	0.0021	0.0054	0.0028	0.003	0.0125	0.1577	0.0035	0.004	0.0053	0.0917	0.0072	0.0067	0.002	0.002	0.141	0.0938	0.007	0.0081	0.0062	0.0203	0.0073	0.0071	0.1913
3	rs55912611	55565055	1.08	0.496867270490283	1.58	0.577869115575703	0.0832220527169658	1.19562630637068	0.1402	0.0621	0.0057	0.0021	0.0054	0.0029	0.003	0.0125	0.1578	0.0037	0.004	0.0053	0.092	0.007	0.0066	0.0019	0.002	0.1411	0.0935	0.007	0.0082	0.0061	0.0203	0.0074	0.0071	0.1911
3	rs56140442	55567619	1.08	0.496867270490283	1.59	0.542287549749139	0.0865664477445525	1.17481802962392	0.1401	0.062	0.0057	0.0021	0.0055	0.003	0.003	0.0125	0.1578	0.0038	0.004	0.0054	0.0922	0.0069	0.0066	0.0019	0.0021	0.1412	0.0933	0.007	0.0082	0.006	0.0203	0.0075	0.0072	0.191
3	rs73077425	55568056	1.08	0.496867270490283	1.58	0.577869115575703	0.0891300248760888	1.1883525308841	0.1401	0.062	0.0057	0.0021	0.0054	0.003	0.003	0.0125	0.1578	0.0038	0.004	0.0054	0.0922	0.0069	0.0066	0.0019	0.0021	0.1412	0.0932	0.007	0.0082	0.006	0.0203	0.0075	0.0072	0.191
3	rs1795648	55571760	1.08	0.496867270490283	1.58	0.577869115575703	0.101622130814404	1.14438574877115	0.1399	0.062	0.0058	0.0022	0.0054	0.0031	0.003	0.0126	0.1579	0.004	0.004	0.0055	0.0923	0.0068	0.0066	0.0017	0.0021	0.1413	0.0929	0.007	0.0083	0.0059	0.0204	0.0077	0.0072	0.1909
3	rs74415108	55572770	1.08	0.496867270490283	1.58	0.577869115575703	0.110462490150616	1.19546090575066	0.1399	0.062	0.0058	0.0022	0.0054	0.0031	0.003	0.0126	0.1579	0.004	0.004	0.0055	0.0921	0.0068	0.0066	0.0017	0.0021	0.1415	0.0929	0.007	0.0083	0.0058	0.0204	0.0077	0.0072	0.1909
3	rs1167244	55577935	1.08	0.496867270490283	1.58	0.577869115575703	0.136710545860971	1.24242905622728	0.1399	0.0622	0.0059	0.0022	0.0054	0.0031	0.003	0.0125	0.1581	0.004	0.004	0.0055	0.0921	0.0067	0.0065	0.0017	0.0021	0.1416	0.0928	0.007	0.0083	0.0058	0.0203	0.0078	0.0072	0.1908
3	rs115442867	55579086	1.08	0.496867270490283	1.58	0.577869115575703	0.145906273181503	1.17894146664245	0.1399	0.0623	0.006	0.0022	0.0054	0.0031	0.003	0.0125	0.1581	0.004	0.004	0.0055	0.0921	0.0067	0.0066	0.0017	0.0022	0.1415	0.0927	0.007	0.0083	0.0057	0.0203	0.0079	0.0072	0.1907
3	rs115924554	55583293	1.08	0.496867270490283	1.58	0.577869115575703	0.174961274138844	1.14340117706513	0.14	0.0623	0.0061	0.0022	0.0054	0.0031	0.003	0.0125	0.1579	0.0041	0.004	0.0055	0.0922	0.0067	0.0067	0.0017	0.0023	0.1416	0.0922	0.007	0.0083	0.0055	0.0204	0.008	0.0073	0.1905
3	rs11720559	55586557	1.09	0.453749840114468	1.58	0.577869115575703	0.213411781088226	1.04461589363042	0.1398	0.0622	0.0063	0.0023	0.0055	0.0032	0.003	0.0125	0.1577	0.0043	0.004	0.0055	0.0927	0.0067	0.0067	0.0018	0.0024	0.1415	0.0918	0.0071	0.0082	0.0052	0.0204	0.0081	0.0074	0.19
3	rs55705711	55593931	1.09	0.453749840114468	1.58	0.577869115575703	0.248268972871562	1.05462921750014	0.1397	0.0622	0.0064	0.0024	0.0055	0.0032	0.003	0.0125	0.1576	0.0044	0.0039	0.0055	0.0931	0.0067	0.0068	0.0019	0.0024	0.1414	0.0915	0.0071	0.0081	0.0052	0.0204	0.0082	0.0074	0.1899
3	rs79611953	55595814	1.09	0.453749840114468	1.58	0.577869115575703	0.246864142936019	1.03140032095721	0.1396	0.0622	0.0064	0.0024	0.0055	0.0032	0.003	0.0125	0.1576	0.0044	0.0039	0.0055	0.0931	0.0067	0.0068	0.0019	0.0025	0.1413	0.0915	0.0071	0.0081	0.0052	0.0204	0.0082	0.0075	0.1898
3	rs6765147	55605200	1.09	0.453749840114468	1.58	0.577869115575703	0.256163110401529	0.990031272999405	0.1396	0.0623	0.0064	0.0024	0.0056	0.0032	0.003	0.0125	0.1574	0.0044	0.0039	0.0055	0.0935	0.0068	0.0067	0.0019	0.0025	0.1412	0.0917	0.0071	0.0081	0.0051	0.0204	0.0083	0.0075	0.1892
3	rs9810802	55613962	1.09	0.453749840114468	1.58	0.577869115575703	0.277094705572262	1.05640765303995	0.1394	0.0623	0.0065	0.0024	0.0056	0.0033	0.003	0.0126	0.1572	0.0045	0.0039	0.0056	0.0936	0.0068	0.0068	0.002	0.0025	0.141	0.092	0.0071	0.008	0.0052	0.0205	0.0085	0.0076	0.1885
3	rs6794010	55615260	1.09	0.453749840114468	1.58	0.577869115575703	0.273003829427503	1.02979085475341	0.1393	0.0624	0.0065	0.0024	0.0057	0.0033	0.0029	0.0126	0.1571	0.0045	0.0039	0.0056	0.0937	0.0069	0.0068	0.002	0.0025	0.1409	0.092	0.0071	0.008	0.0052	0.0207	0.0085	0.0075	0.1884
3	rs9841680	55617856	1.1	0.413206464175836	1.58	0.577869115575703	0.35129248160163	1.25176046321541	0.1375	0.0613	0.0072	0.0025	0.0056	0.0033	0.003	0.014	0.1562	0.0048	0.0042	0.0063	0.0965	0.0076	0.0077	0.0029	0.0031	0.1375	0.0899	0.0075	0.009	0.0053	0.021	0.0091	0.0086	0.1849
3	rs62251517	55618154	1.1	0.413206464175836	1.58	0.577869115575703	0.286038965346732	1.30228937457005	0.1378	0.0613	0.0073	0.0025	0.0057	0.0033	0.0028	0.0142	0.1558	0.0048	0.0043	0.0063	0.0964	0.0077	0.0081	0.003	0.0031	0.1366	0.0899	0.0076	0.009	0.0055	0.0216	0.0091	0.0087	0.1842
3	rs1167253	55618492	1.1	0.413206464175836	1.57	0.614941920479678	0.321209229281822	1.3641449805729	0.1368	0.0612	0.0074	0.0025	0.0058	0.0033	0.0027	0.0144	0.1559	0.0049	0.0043	0.0062	0.0963	0.008	0.0083	0.0031	0.0031	0.1368	0.0898	0.0077	0.0092	0.0056	0.0219	0.0091	0.0089	0.1833
3	rs73079428	55620461	1.1	0.413206464175836	1.57	0.614941920479678	0.432892615857779	1.51072305665693	0.1357	0.061	0.0079	0.0028	0.0056	0.0033	0.0028	0.0145	0.1581	0.0048	0.0041	0.0059	0.0954	0.0081	0.0081	0.0037	0.0034	0.1353	0.0891	0.0079	0.009	0.0066	0.0212	0.0089	0.0091	0.1844
3	rs116097686	55622763	1.09	0.453749840114468	1.57	0.614941920479678	0.415840932629587	1.43431537769379	0.1353	0.0608	0.0078	0.0028	0.0057	0.0032	0.0026	0.0144	0.159	0.0048	0.0042	0.0058	0.0954	0.0083	0.0081	0.0038	0.0034	0.135	0.0887	0.0079	0.0091	0.007	0.0212	0.0087	0.0091	0.1842
3	rs2649861	55626330	1.09	0.453749840114468	1.57	0.614941920479678	0.471191549896635	1.5203611786213	0.1351	0.0606	0.0078	0.0028	0.0057	0.0032	0.0026	0.0144	0.1594	0.0049	0.0042	0.0058	0.0954	0.0084	0.0081	0.0038	0.0034	0.1349	0.0886	0.008	0.0091	0.0071	0.0214	0.0087	0.009	0.1843
3	rs1167252	55629453	1.09	0.453749840114468	1.57	0.614941920479678	0.447769845328784	1.4268122659167	0.1348	0.0606	0.0077	0.0029	0.0056	0.0032	0.0026	0.0143	0.1603	0.0047	0.0042	0.0058	0.0946	0.0089	0.0078	0.0039	0.0037	0.1353	0.0877	0.0079	0.0092	0.0071	0.0212	0.0088	0.0089	0.1848
3	rs4955814	55631684	1.09	0.453749840114468	1.58	0.577869115575703	0.418668842682982	1.52949185438473	0.1346	0.0606	0.0076	0.003	0.0056	0.0033	0.0029	0.0142	0.1607	0.0047	0.0042	0.0058	0.0942	0.0089	0.0079	0.004	0.0037	0.1357	0.0872	0.0079	0.0092	0.0072	0.0212	0.0089	0.0089	0.1849
3	rs62251520	55635970	1.09	0.453749840114468	1.58	0.577869115575703	0.380283518940924	1.45857327877298	0.1357	0.0613	0.0073	0.0031	0.0058	0.0034	0.003	0.0142	0.1611	0.0045	0.0043	0.0055	0.0939	0.0089	0.0082	0.0041	0.0038	0.1342	0.0875	0.0079	0.0092	0.0074	0.0209	0.009	0.0087	0.1838
3	rs114458516	55639963	1.08	0.496867270490283	1.58	0.577869115575703	0.355749672573723	1.3666833223423	0.1362	0.0614	0.0072	0.0032	0.006	0.0036	0.0032	0.014	0.1616	0.0043	0.0043	0.0053	0.0939	0.0089	0.0083	0.0042	0.004	0.1331	0.0878	0.0078	0.0091	0.0074	0.0208	0.009	0.0085	0.1831
