## Supplementary Tab. 4 for "Sparse haplotype-based fine-scale local ancestry inference at scale reveals recent selection on immune responses": 304206_file05 (part 30 of 161)

Chromosome	rs_number	hg19_GRCh37_Position	LDAS_26pop	-log10(p_LDAS_26pop)	LDAS_5continent	-log10(p_LDAS_5continent)	-log10(p_AAS_26pop)	-log10(p_AAS_5continent)	prob_ACB	prob_ASW	prob_BEB	prob_CDX	prob_CEU	prob_CHB	prob_CHS	prob_CLM	prob_ESN	prob_FIN	prob_GBR	prob_GIH	prob_GWD	prob_IBS	prob_ITU	prob_JPT	prob_KHV	prob_LWK	prob_MSL	prob_MXL	prob_PEL	prob_PJL	prob_PUR	prob_STU	prob_TSI	prob_YRI
3	rs75334198	55640226	1.08	0.496867270490283	1.59	0.542287549749139	0.392834800505253	1.45070789079068	0.1363	0.0615	0.0072	0.0032	0.0061	0.0036	0.0032	0.014	0.1617	0.0043	0.0043	0.0053	0.0939	0.0089	0.0083	0.0042	0.004	0.1331	0.0878	0.0078	0.0091	0.0074	0.0208	0.009	0.0085	0.1831
3	rs17055498	55642506	1.08	0.496867270490283	1.59	0.542287549749139	0.400600088932927	1.65889277261544	0.1366	0.0617	0.0072	0.0033	0.006	0.0037	0.0033	0.014	0.1617	0.0043	0.0044	0.0053	0.0936	0.0089	0.0084	0.0043	0.0041	0.1331	0.0879	0.0078	0.0091	0.0075	0.0208	0.0089	0.0086	0.1825
3	rs11718823	55650114	1.08	0.496867270490283	1.59	0.542287549749139	0.269451229269325	1.47226846876902	0.1368	0.0621	0.0072	0.0034	0.006	0.0038	0.0034	0.0138	0.1615	0.0042	0.0045	0.0053	0.0934	0.0087	0.0085	0.0042	0.0042	0.1336	0.0872	0.0077	0.0093	0.0075	0.0212	0.0087	0.0086	0.1818
3	rs61559697	55653587	1.08	0.496867270490283	1.58	0.577869115575703	0.365128272276347	1.8235911165558	0.1369	0.0622	0.0071	0.0036	0.0061	0.0038	0.0034	0.0138	0.1613	0.0041	0.0045	0.0055	0.0935	0.0085	0.0087	0.0044	0.0042	0.1337	0.0867	0.0075	0.0094	0.0075	0.0212	0.0091	0.0086	0.1815
3	rs2067745	55665383	1.08	0.496867270490283	1.58	0.577869115575703	0.285516982638375	1.76726439299855	0.1369	0.0625	0.0071	0.0037	0.0057	0.0039	0.0036	0.0134	0.1611	0.004	0.0046	0.0056	0.0936	0.0087	0.0089	0.0046	0.0042	0.1339	0.0865	0.0073	0.0097	0.0076	0.0211	0.0089	0.0085	0.1809
3	rs1179373	55665931	1.08	0.496867270490283	1.58	0.577869115575703	0.285374712302695	1.79689681208081	0.1369	0.0625	0.0071	0.0037	0.0057	0.0039	0.0037	0.0134	0.161	0.004	0.0046	0.0056	0.0937	0.0087	0.0088	0.0046	0.0043	0.1338	0.0865	0.0073	0.0097	0.0076	0.0211	0.0089	0.0085	0.181
3	rs13084767	55670920	1.08	0.496867270490283	1.58	0.577869115575703	0.217394193308704	1.61552253167721	0.1375	0.0627	0.007	0.0037	0.0057	0.0039	0.0037	0.0133	0.1607	0.0038	0.0046	0.0056	0.0935	0.0085	0.0088	0.0046	0.0042	0.134	0.0865	0.0073	0.0097	0.0076	0.0212	0.0088	0.0085	0.1809
3	rs2590722	55686014	1.08	0.496867270490283	1.59	0.542287549749139	0.155022962264263	1.44575280915607	0.1381	0.0634	0.0068	0.0037	0.0057	0.004	0.0039	0.0128	0.1607	0.0037	0.0046	0.0057	0.094	0.0084	0.0087	0.0047	0.0041	0.1348	0.0861	0.0073	0.0098	0.0074	0.0211	0.0088	0.0085	0.1796
3	rs1126230	55687722	1.08	0.496867270490283	1.59	0.542287549749139	0.145387804750238	1.44848630854981	0.1382	0.0634	0.0068	0.0037	0.0057	0.004	0.004	0.0128	0.1611	0.0038	0.0046	0.0057	0.0939	0.0085	0.0086	0.0047	0.0041	0.1348	0.0862	0.0072	0.0099	0.0074	0.021	0.0088	0.0085	0.1793
3	rs56167149	55697604	1.09	0.453749840114468	1.59	0.542287549749139	0.0837966537665862	1.11900065878967	0.1395	0.0639	0.0066	0.0035	0.0056	0.004	0.0043	0.0125	0.1606	0.004	0.0047	0.0056	0.0945	0.0084	0.0084	0.0049	0.004	0.1356	0.0866	0.0069	0.0097	0.0071	0.0207	0.0088	0.0081	0.1777
3	rs815472	55698042	1.09	0.453749840114468	1.59	0.542287549749139	0.0838196903558696	1.15341812619915	0.1396	0.0639	0.0066	0.0035	0.0056	0.004	0.0043	0.0125	0.1606	0.004	0.0047	0.0056	0.0945	0.0084	0.0084	0.0049	0.004	0.1357	0.0867	0.0069	0.0097	0.0071	0.0207	0.0088	0.008	0.1777
3	rs55801203	55698109	1.09	0.453749840114468	1.59	0.542287549749139	0.0740714674342543	1.12717804471963	0.1395	0.0639	0.0066	0.0035	0.0056	0.004	0.0043	0.0125	0.1606	0.004	0.0047	0.0056	0.0947	0.0084	0.0084	0.0048	0.004	0.1356	0.0867	0.0069	0.0097	0.0071	0.0207	0.0088	0.008	0.1777
3	rs12106889	55699880	1.09	0.453749840114468	1.59	0.542287549749139	0.0713179558717568	1.18653532214269	0.1392	0.0638	0.0066	0.0035	0.0057	0.004	0.0043	0.0124	0.1604	0.0041	0.0047	0.0057	0.0948	0.0084	0.0084	0.0049	0.004	0.1359	0.0869	0.0069	0.0097	0.0071	0.0205	0.0088	0.0081	0.1777
3	rs73069896	55701758	1.09	0.453749840114468	1.58	0.577869115575703	0.0643100231305055	1.04768257633796	0.1393	0.0638	0.0066	0.0035	0.0056	0.004	0.0044	0.0124	0.1603	0.0041	0.0047	0.0057	0.0949	0.0084	0.0084	0.0049	0.004	0.1359	0.0869	0.0069	0.0097	0.0071	0.0205	0.0087	0.0081	0.1775
3	rs815416	55710455	1.09	0.453749840114468	1.58	0.577869115575703	0.0484540836156415	0.908148328108771	0.1397	0.0641	0.0065	0.0036	0.0056	0.004	0.0045	0.0124	0.1598	0.0042	0.0047	0.0057	0.0953	0.0084	0.0082	0.0049	0.004	0.1361	0.0864	0.007	0.0097	0.007	0.0205	0.0087	0.008	0.1773
3	rs815415	55711370	1.09	0.453749840114468	1.58	0.577869115575703	0.0487115935072052	0.911761014656723	0.1398	0.0642	0.0065	0.0036	0.0056	0.004	0.0046	0.0124	0.1597	0.0042	0.0047	0.0057	0.0954	0.0084	0.0082	0.0049	0.004	0.1361	0.0864	0.007	0.0097	0.007	0.0205	0.0087	0.008	0.1772
3	rs75683922	55714512	1.09	0.453749840114468	1.58	0.577869115575703	0.0527027172822018	0.833585577922732	0.1398	0.0642	0.0065	0.0036	0.0056	0.004	0.0046	0.0124	0.1597	0.0042	0.0046	0.0057	0.0953	0.0086	0.0082	0.0049	0.004	0.136	0.0863	0.007	0.0097	0.007	0.0204	0.0087	0.008	0.1772
3	rs34215897	55720760	1.09	0.453749840114468	1.58	0.577869115575703	0.06442651413485	0.835437322595271	0.1398	0.0642	0.0065	0.0036	0.0056	0.004	0.0046	0.0124	0.1595	0.0042	0.0047	0.0057	0.0952	0.0086	0.0082	0.005	0.004	0.1359	0.0863	0.007	0.0097	0.007	0.0204	0.0087	0.008	0.1771
3	rs1152109	55727302	1.09	0.453749840114468	1.58	0.577869115575703	0.0712141991719791	0.822031705462646	0.1399	0.0642	0.0065	0.0036	0.0056	0.004	0.0046	0.0124	0.1595	0.0042	0.0047	0.0057	0.095	0.0086	0.0082	0.005	0.004	0.1359	0.0863	0.007	0.0097	0.007	0.0204	0.0087	0.008	0.177
3	rs79023375	55729976	1.09	0.453749840114468	1.58	0.577869115575703	0.0746474112401319	0.817266013719194	0.14	0.0643	0.0065	0.0036	0.0055	0.004	0.0046	0.0124	0.1595	0.0042	0.0046	0.0057	0.095	0.0085	0.0082	0.005	0.004	0.1359	0.0863	0.007	0.0097	0.007	0.0204	0.0087	0.008	0.1769
3	rs4955865	55733390	1.1	0.413206464175836	1.58	0.577869115575703	0.0573920014218339	0.564238360710182	0.1419	0.0652	0.0063	0.0038	0.0055	0.0046	0.0052	0.0129	0.1586	0.0049	0.0047	0.0059	0.092	0.0086	0.0073	0.006	0.0047	0.1362	0.0861	0.0074	0.0106	0.0071	0.0203	0.0089	0.0079	0.1734
3	rs843798	55734117	1.1	0.413206464175836	1.58	0.577869115575703	0.0866840835960791	0.499666778159283	0.1429	0.0655	0.0061	0.0037	0.0054	0.0047	0.0054	0.0131	0.1585	0.0051	0.0047	0.0058	0.0907	0.0086	0.0072	0.0064	0.0047	0.1359	0.0864	0.0074	0.0107	0.0069	0.0209	0.0088	0.0077	0.1726
3	rs73071622	55734776	1.1	0.413206464175836	1.58	0.577869115575703	0.124070935663717	0.462759958800495	0.1436	0.0663	0.006	0.0037	0.0053	0.0046	0.0054	0.0131	0.1589	0.0055	0.0046	0.0058	0.0895	0.0087	0.0071	0.0066	0.0048	0.136	0.0868	0.0073	0.0108	0.0068	0.0214	0.0087	0.0079	0.1706
3	rs864623	55735226	1.1	0.413206464175836	1.58	0.577869115575703	0.168994304330214	0.433855526013358	0.1441	0.0667	0.0059	0.0036	0.0054	0.0046	0.0055	0.0131	0.1592	0.0058	0.0046	0.0058	0.0886	0.0085	0.007	0.0067	0.0049	0.1361	0.0872	0.0072	0.0109	0.0067	0.022	0.0085	0.0077	0.1692
3	rs75606819	55737184	1.09	0.453749840114468	1.58	0.577869115575703	0.342726104233806	0.460075454014075	0.1449	0.0674	0.0058	0.0035	0.0055	0.0046	0.0055	0.0138	0.16	0.0062	0.0045	0.0059	0.0864	0.0085	0.0069	0.0068	0.0049	0.1363	0.0875	0.0072	0.0111	0.0068	0.0224	0.0084	0.008	0.1665
3	rs1838635	55738777	1.09	0.453749840114468	1.58	0.577869115575703	0.312736875590192	0.402349499747689	0.1449	0.0675	0.0058	0.0035	0.0055	0.0046	0.0055	0.0139	0.1603	0.0063	0.0046	0.0059	0.0862	0.0085	0.0069	0.0068	0.0049	0.1363	0.0876	0.0072	0.0111	0.0068	0.0225	0.0084	0.008	0.1661
3	rs937311	55744160	1.09	0.453749840114468	1.58	0.577869115575703	0.349865962299942	0.36167388691538	0.1453	0.0678	0.0058	0.0034	0.0055	0.0046	0.0056	0.0141	0.1601	0.0064	0.0046	0.0061	0.0859	0.0085	0.0069	0.0069	0.0049	0.1361	0.0873	0.0072	0.0112	0.0069	0.0227	0.0085	0.008	0.1652
3	rs12635014	55750544	1.09	0.453749840114468	1.58	0.577869115575703	0.356069150297104	0.37823086134123	0.1452	0.0679	0.0058	0.0034	0.0055	0.0046	0.0056	0.0141	0.1603	0.0064	0.0046	0.0061	0.0858	0.0085	0.0069	0.0069	0.0049	0.1361	0.0872	0.0072	0.0112	0.0069	0.0227	0.0085	0.008	0.1651
3	rs116810839	55751436	1.09	0.453749840114468	1.58	0.577869115575703	0.357989112949054	0.374547617800034	0.1452	0.0679	0.0059	0.0034	0.0056	0.0046	0.0056	0.0142	0.1604	0.0064	0.0046	0.0061	0.0858	0.0085	0.0069	0.0069	0.0049	0.1361	0.0872	0.0072	0.0112	0.0069	0.0227	0.0085	0.008	0.165
3	rs79737764	55751999	1.09	0.453749840114468	1.58	0.577869115575703	0.358202769663565	0.375816559261941	0.1452	0.0679	0.0059	0.0034	0.0056	0.0046	0.0056	0.0142	0.1604	0.0064	0.0046	0.0061	0.0858	0.0085	0.0069	0.0069	0.0049	0.1361	0.0871	0.0072	0.0112	0.0069	0.0227	0.0085	0.008	0.165
3	rs4955817	55758742	1.09	0.453749840114468	1.58	0.577869115575703	0.346024076593302	0.374420789969283	0.1451	0.0679	0.0059	0.0034	0.0056	0.0046	0.0056	0.0142	0.1606	0.0064	0.0046	0.0061	0.0858	0.0085	0.0069	0.0069	0.0049	0.136	0.0871	0.0072	0.0112	0.0069	0.0227	0.0085	0.008	0.165
3	rs73073190	55760611	1.09	0.453749840114468	1.58	0.577869115575703	0.38127561045264	0.395508401479869	0.145	0.0679	0.0058	0.0034	0.0056	0.0046	0.0056	0.0142	0.1607	0.0064	0.0046	0.0061	0.0857	0.0085	0.0069	0.0069	0.0049	0.136	0.0871	0.0072	0.0112	0.0069	0.0227	0.0086	0.008	0.1649
3	rs815453	55767988	1.09	0.453749840114468	1.58	0.577869115575703	0.441516137994203	0.400539281803551	0.1449	0.068	0.0058	0.0034	0.0056	0.0045	0.0055	0.0142	0.1608	0.0064	0.0046	0.0061	0.0857	0.0086	0.0069	0.007	0.0049	0.1361	0.0872	0.0071	0.0112	0.0069	0.0227	0.0087	0.008	0.1649
3	rs7639704	55786072	1.09	0.453749840114468	1.59	0.542287549749139	0.452743856639565	0.423850770568644	0.1452	0.0681	0.0058	0.0034	0.0056	0.0045	0.0055	0.0142	0.161	0.0064	0.0046	0.0061	0.0853	0.0086	0.0067	0.0069	0.0049	0.1361	0.0872	0.0072	0.0112	0.0069	0.0227	0.0087	0.008	0.1649
3	rs75157885	55798432	1.09	0.453749840114468	1.59	0.542287549749139	0.483027524335614	0.500900323134958	0.1454	0.0682	0.0058	0.0033	0.0056	0.0045	0.0055	0.0142	0.161	0.0064	0.0046	0.0061	0.085	0.0086	0.0067	0.0069	0.0049	0.136	0.0872	0.0071	0.0111	0.0068	0.0227	0.0087	0.0081	0.165
3	rs11927643	55799883	1.09	0.453749840114468	1.59	0.542287549749139	0.442703980606791	0.462894291416044	0.1454	0.0682	0.0058	0.0033	0.0056	0.0044	0.0055	0.0142	0.1611	0.0064	0.0046	0.0061	0.0851	0.0086	0.0067	0.0068	0.0049	0.136	0.0872	0.0071	0.0111	0.0068	0.0227	0.0088	0.0082	0.1651
3	rs1495364	55801088	1.09	0.453749840114468	1.59	0.542287549749139	0.438080296138273	0.515348466308232	0.1459	0.0681	0.0059	0.0033	0.0057	0.0044	0.0055	0.0141	0.1611	0.0064	0.0046	0.0061	0.0848	0.0085	0.0067	0.0067	0.0049	0.1357	0.0873	0.0069	0.0111	0.0068	0.0229	0.0086	0.0083	0.1651
3	rs114512694	55802391	1.09	0.453749840114468	1.59	0.542287549749139	0.188120710647369	0.241536117976837	0.1482	0.0703	0.0051	0.0027	0.0057	0.0037	0.0041	0.0142	0.1653	0.0056	0.0043	0.0055	0.0814	0.0082	0.0057	0.005	0.004	0.1358	0.0893	0.0058	0.01	0.0066	0.0229	0.0077	0.0094	0.169
3	rs9852746	55803332	1.07	0.542615033110665	1.59	0.542287549749139	0.169489908440809	0.21245149490782	0.1487	0.0709	0.0049	0.0026	0.0057	0.0036	0.0038	0.0143	0.1663	0.0054	0.0042	0.0054	0.0806	0.0082	0.0055	0.0045	0.0038	0.1358	0.0897	0.0056	0.0098	0.0066	0.0229	0.0075	0.0097	0.17
3	rs1495368	55808202	1.07	0.542615033110665	1.59	0.542287549749139	0.167477377940578	0.190046572713624	0.149	0.0711	0.0049	0.0025	0.0057	0.0035	0.0038	0.0142	0.1664	0.0053	0.0042	0.0054	0.0803	0.0082	0.0055	0.0045	0.0037	0.1358	0.0901	0.0055	0.0096	0.0066	0.0229	0.0075	0.0097	0.17
3	rs115786626	55815156	1.07	0.542615033110665	1.57	0.614941920479678	0.177279916690721	0.177857822252424	0.1495	0.0714	0.0049	0.0025	0.0057	0.0035	0.0037	0.0142	0.1667	0.0053	0.0041	0.0053	0.0801	0.0081	0.0054	0.0044	0.0037	0.1359	0.0904	0.0055	0.0095	0.0066	0.0229	0.0074	0.0097	0.1697
3	rs34224277	55823019	1.07	0.542615033110665	1.56	0.653525583231	0.174276330250622	0.142377154684142	0.1498	0.0716	0.0048	0.0025	0.0057	0.0035	0.0037	0.0142	0.1669	0.0052	0.0041	0.0053	0.08	0.0081	0.0053	0.0043	0.0037	0.1359	0.0906	0.0054	0.0094	0.0066	0.0229	0.0074	0.0098	0.1696
3	rs80080638	55828044	1.07	0.542615033110665	1.56	0.653525583231	0.157353324909769	0.110704851781014	0.1499	0.0718	0.0048	0.0025	0.0057	0.0035	0.0037	0.0142	0.167	0.0052	0.004	0.0053	0.0798	0.0081	0.0053	0.0043	0.0036	0.136	0.0908	0.0054	0.0093	0.0065	0.0229	0.0073	0.0098	0.1695
3	rs78639457	55833519	1.07	0.542615033110665	1.56	0.653525583231	0.149730980173555	0.0840689375782161	0.15	0.0719	0.0048	0.0025	0.0056	0.0035	0.0036	0.0141	0.167	0.0052	0.004	0.0053	0.0798	0.0081	0.0053	0.0043	0.0036	0.136	0.0909	0.0054	0.0093	0.0065	0.0229	0.0073	0.0098	0.1695
3	rs12488085	55834871	1.07	0.542615033110665	1.56	0.653525583231	0.14441863727434	0.0682804632597533	0.1501	0.072	0.0048	0.0025	0.0056	0.0035	0.0036	0.0141	0.167	0.0052	0.004	0.0053	0.0796	0.0081	0.0053	0.0043	0.0036	0.136	0.0909	0.0054	0.0093	0.0065	0.0229	0.0073	0.0098	0.1696
3	rs114480764	55845822	1.07	0.542615033110665	1.56	0.653525583231	0.159738408206429	0.083993131630829	0.1501	0.0721	0.0048	0.0024	0.0056	0.0035	0.0036	0.0141	0.167	0.0052	0.004	0.0052	0.0797	0.0079	0.0053	0.0042	0.0036	0.136	0.0909	0.0053	0.0092	0.0065	0.0229	0.0073	0.0098	0.1697
3	rs74618609	55847642	1.07	0.542615033110665	1.56	0.653525583231	0.156236246700371	0.0846003499373668	0.1501	0.0721	0.0048	0.0024	0.0056	0.0035	0.0036	0.0141	0.167	0.0052	0.004	0.0052	0.0797	0.0079	0.0053	0.0042	0.0036	0.136	0.0909	0.0053	0.0092	0.0066	0.0229	0.0073	0.0098	0.1697
3	rs76934414	55854551	1.07	0.542615033110665	1.56	0.653525583231	0.139472745874132	0.0652459086315517	0.1503	0.0727	0.0048	0.0025	0.0057	0.0035	0.0036	0.0141	0.1666	0.0051	0.0039	0.0052	0.0795	0.008	0.0054	0.0042	0.0036	0.1358	0.0911	0.0053	0.0092	0.0065	0.023	0.0072	0.0098	0.17
3	rs72877139	55855171	1.07	0.542615033110665	1.56	0.653525583231	0.137491892519406	0.0639534622082735	0.1503	0.0727	0.0048	0.0025	0.0057	0.0035	0.0036	0.0141	0.1665	0.0051	0.0039	0.0052	0.0795	0.008	0.0054	0.0042	0.0036	0.1358	0.0911	0.0053	0.0092	0.0065	0.023	0.0072	0.0098	0.1701
3	rs17714443	55861131	1.07	0.542615033110665	1.56	0.653525583231	0.133058650318882	0.0758247429028631	0.1502	0.0729	0.0048	0.0025	0.0057	0.0034	0.0035	0.0141	0.1665	0.0051	0.0039	0.0052	0.0794	0.008	0.0054	0.0042	0.0035	0.1358	0.0913	0.0053	0.0092	0.0065	0.023	0.0072	0.0098	0.1699
3	rs9812214	55878174	1.07	0.542615033110665	1.56	0.653525583231	0.113725023757858	0.0602739318831524	0.1502	0.0731	0.0048	0.0025	0.0057	0.0035	0.0035	0.0141	0.1663	0.0051	0.0039	0.0052	0.0794	0.008	0.0054	0.0042	0.0035	0.1359	0.0915	0.0053	0.0092	0.0065	0.023	0.0071	0.0098	0.1698
3	rs115892876	55880416	1.07	0.542615033110665	1.56	0.653525583231	0.116139730114968	0.0632776061613162	0.1502	0.0731	0.0048	0.0025	0.0057	0.0035	0.0035	0.0141	0.1663	0.0051	0.0039	0.0051	0.0794	0.008	0.0054	0.0042	0.0035	0.1359	0.0915	0.0053	0.0092	0.0065	0.023	0.0071	0.0098	0.1698
3	rs28698867	55886684	1.07	0.542615033110665	1.56	0.653525583231	0.101180431172466	0.052136168043876	0.1502	0.0734	0.0048	0.0026	0.0057	0.0035	0.0036	0.0141	0.1659	0.005	0.0039	0.005	0.0794	0.008	0.0055	0.0041	0.0035	0.1362	0.0916	0.0052	0.0094	0.0065	0.023	0.0071	0.0097	0.1693
3	rs79990610	55892717	1.07	0.542615033110665	1.56	0.653525583231	0.105199034630645	0.035738633523189	0.1512	0.0741	0.0047	0.0027	0.0055	0.0036	0.0038	0.014	0.1671	0.0049	0.0039	0.0048	0.0781	0.008	0.0054	0.0041	0.0035	0.136	0.0922	0.005	0.0093	0.0064	0.0231	0.0068	0.0096	0.1684
3	rs6769408	55895409	1.07	0.542615033110665	1.62	0.444280725791627	0.097867790427927	0.0296517909980585	0.1513	0.0741	0.0047	0.0028	0.0055	0.0036	0.0038	0.014	0.1672	0.0049	0.0039	0.0048	0.078	0.0081	0.0054	0.0041	0.0035	0.136	0.0923	0.005	0.0093	0.0064	0.0231	0.0068	0.0096	0.1683
3	rs79470853	55909567	1.07	0.542615033110665	1.63	0.414449909043039	0.11057212633694	0.0312597484489833	0.1514	0.0743	0.0048	0.0028	0.0055	0.0035	0.0037	0.0139	0.1673	0.0049	0.0039	0.0047	0.0773	0.008	0.0054	0.004	0.0035	0.1361	0.0923	0.005	0.0093	0.0064	0.0231	0.0068	0.0097	0.1688
3	rs7618265	55913655	1.07	0.542615033110665	1.62	0.444280725791627	0.111176326310217	0.0300379713805366	0.1515	0.0743	0.0048	0.0028	0.0055	0.0035	0.0037	0.0139	0.1673	0.0048	0.0039	0.0047	0.0771	0.008	0.0054	0.004	0.0035	0.1362	0.0923	0.005	0.0093	0.0064	0.0231	0.0068	0.0097	0.1689
3	rs28620756	55928780	1.06	0.591046266007479	1.62	0.444280725791627	0.123894471915493	0.0217965241477336	0.1521	0.0748	0.0048	0.0029	0.0054	0.0037	0.0038	0.0136	0.1676	0.0047	0.0038	0.0045	0.0765	0.008	0.0054	0.004	0.0035	0.1365	0.0925	0.0049	0.0093	0.0063	0.0232	0.0067	0.0098	0.1684
3	rs28641773	55929160	1.06	0.591046266007479	1.62	0.444280725791627	0.124247552244322	0.021838138548968	0.1521	0.0748	0.0048	0.0029	0.0054	0.0037	0.0038	0.0136	0.1676	0.0047	0.0038	0.0045	0.0765	0.008	0.0054	0.004	0.0035	0.1365	0.0925	0.0049	0.0093	0.0063	0.0232	0.0066	0.0098	0.1684
3	rs17765780	55934415	1.06	0.591046266007479	1.62	0.444280725791627	0.111727363363417	0.0121438022339737	0.1526	0.0755	0.0047	0.0029	0.0051	0.0036	0.0038	0.0135	0.1684	0.0046	0.0038	0.0043	0.0759	0.008	0.0051	0.0041	0.0033	0.137	0.0926	0.0048	0.0093	0.0058	0.0232	0.0063	0.0099	0.1686
3	rs11708779	55934939	1.06	0.591046266007479	1.62	0.444280725791627	0.104906860304309	0.00510175821589636	0.1534	0.0769	0.0047	0.0028	0.005	0.0035	0.0036	0.0133	0.1695	0.0044	0.0038	0.0041	0.0747	0.0081	0.0048	0.0041	0.003	0.1374	0.0927	0.0046	0.0095	0.005	0.0234	0.0057	0.0099	0.1688
3	rs115243466	55938388	1.06	0.591046266007479	1.62	0.444280725791627	0.197315283452722	0.0171568854544644	0.1536	0.0776	0.0047	0.0027	0.0049	0.0034	0.0035	0.0132	0.1699	0.0044	0.0036	0.0038	0.0741	0.0082	0.0048	0.0041	0.0029	0.1376	0.0927	0.0044	0.0095	0.0045	0.0238	0.0055	0.0099	0.1691
3	rs55963705	55941559	1.06	0.591046266007479	1.62	0.444280725791627	0.22327938972637	0.0188624929852197	0.1537	0.0778	0.0047	0.0027	0.0049	0.0034	0.0035	0.0131	0.17	0.0044	0.0036	0.0038	0.0739	0.0082	0.0048	0.0041	0.0029	0.1377	0.0927	0.0044	0.0096	0.0044	0.024	0.0054	0.0099	0.1691
3	rs73075385	55948816	1.05	0.642211085129376	1.62	0.444280725791627	0.210512273663319	0.00645575509089252	0.1538	0.0779	0.0047	0.0027	0.0049	0.0033	0.0035	0.0131	0.1701	0.0045	0.0036	0.0037	0.0738	0.0082	0.0048	0.0042	0.0029	0.1377	0.0927	0.0044	0.0096	0.0043	0.024	0.0054	0.0099	0.1691
3	rs34138454	55949054	1.05	0.642211085129376	1.62	0.444280725791627	0.221294136061538	0.00665970559639874	0.1538	0.0779	0.0047	0.0027	0.0049	0.0033	0.0035	0.0131	0.1701	0.0044	0.0036	0.0036	0.0738	0.0082	0.0048	0.0042	0.0029	0.1377	0.0927	0.0044	0.0096	0.0043	0.0241	0.0054	0.01	0.1691
3	rs1379725	55952415	1.05	0.642211085129376	1.62	0.444280725791627	0.213897202453442	0.00423273037143087	0.1538	0.078	0.0047	0.0027	0.0049	0.0033	0.0035	0.0131	0.1701	0.0044	0.0035	0.0036	0.0738	0.0082	0.0048	0.0042	0.0029	0.1377	0.0927	0.0044	0.0096	0.0043	0.0241	0.0054	0.01	0.1692
3	rs13076088	55958416	1.05	0.642211085129376	1.62	0.444280725791627	0.198904449745448	0.00303133427273148	0.1539	0.078	0.0047	0.0027	0.0048	0.0033	0.0035	0.0132	0.1703	0.0044	0.0035	0.0036	0.0738	0.0082	0.0047	0.0041	0.0029	0.1377	0.0927	0.0044	0.0096	0.0044	0.0241	0.0053	0.0099	0.1692
3	rs77727261	55977253	1.05	0.642211085129376	1.62	0.444280725791627	0.229000078636542	0.00672843135079325	0.1542	0.0781	0.0046	0.0026	0.0049	0.0033	0.0033	0.0133	0.171	0.0044	0.0035	0.0035	0.0737	0.0081	0.0047	0.004	0.0028	0.1374	0.0925	0.0043	0.0096	0.0043	0.0239	0.0053	0.0098	0.1697
3	rs114409856	55981221	1.05	0.642211085129376	1.62	0.444280725791627	0.228747849993603	0.00846317260791441	0.1542	0.0781	0.0046	0.0026	0.0049	0.0033	0.0033	0.0133	0.1711	0.0044	0.0035	0.0035	0.0737	0.0081	0.0047	0.0039	0.0028	0.1374	0.0925	0.0043	0.0096	0.0043	0.0239	0.0053	0.0098	0.1697
3	rs12496072	55985751	1.05	0.642211085129376	1.62	0.444280725791627	0.226693767393121	0.00703053085747853	0.1542	0.0781	0.0046	0.0026	0.0049	0.0033	0.0033	0.0134	0.1712	0.0044	0.0035	0.0035	0.0737	0.0081	0.0047	0.0039	0.0028	0.1374	0.0925	0.0043	0.0096	0.0043	0.0239	0.0053	0.0098	0.1697
3	rs116209857	55992213	1.05	0.642211085129376	1.62	0.444280725791627	0.236981465885763	0.0108121575669651	0.1543	0.0781	0.0046	0.0026	0.0049	0.0033	0.0033	0.0134	0.1713	0.0044	0.0035	0.0035	0.0736	0.0081	0.0047	0.0039	0.0028	0.1374	0.0925	0.0043	0.0096	0.0043	0.0239	0.0052	0.0098	0.1697
3	rs13068798	55995638	1.05	0.642211085129376	1.62	0.444280725791627	0.239301995730421	0.0103187354506704	0.1543	0.0781	0.0046	0.0027	0.0049	0.0033	0.0033	0.0134	0.1714	0.0044	0.0035	0.0035	0.0736	0.0081	0.0046	0.0039	0.0028	0.1374	0.0925	0.0043	0.0096	0.0043	0.0239	0.0052	0.0098	0.1698
3	rs17782624	55997119	1.05	0.642211085129376	1.62	0.444280725791627	0.237796524611846	0.00986510719793148	0.1543	0.0782	0.0046	0.0027	0.0049	0.0033	0.0033	0.0134	0.1714	0.0044	0.0035	0.0035	0.0736	0.0081	0.0046	0.0039	0.0028	0.1375	0.0925	0.0043	0.0096	0.0043	0.0238	0.0052	0.0098	0.1698
3	rs115516694	55997893	1.05	0.642211085129376	1.62	0.444280725791627	0.236125180034976	0.00942194244073991	0.1543	0.0782	0.0046	0.0027	0.0049	0.0033	0.0033	0.0134	0.1715	0.0043	0.0035	0.0035	0.0735	0.0081	0.0046	0.0039	0.0028	0.1375	0.0924	0.0043	0.0096	0.0043	0.0238	0.0052	0.0098	0.1698
3	rs11713228	56010702	1.05	0.642211085129376	1.62	0.444280725791627	0.236339090833451	0.0108709810997111	0.1546	0.0784	0.0046	0.0027	0.0049	0.0033	0.0033	0.0134	0.1716	0.0042	0.0034	0.0034	0.0735	0.0081	0.0046	0.0039	0.0027	0.1374	0.0925	0.0043	0.0095	0.0042	0.0237	0.0051	0.0098	0.1699
3	rs73084796	56014464	1.05	0.642211085129376	1.66	0.333131717406117	0.242068418827497	0.011803530965863	0.1551	0.0787	0.0045	0.0026	0.0049	0.0033	0.0032	0.0133	0.1719	0.0042	0.0034	0.0034	0.0737	0.0082	0.0045	0.0038	0.0026	0.1374	0.0924	0.0042	0.0094	0.0041	0.0235	0.0051	0.0097	0.17
3	rs75342166	56022772	1.05	0.642211085129376	1.66	0.333131717406117	0.263737596405375	0.0112873007321108	0.155	0.0793	0.0044	0.0026	0.005	0.0033	0.0032	0.0132	0.1725	0.0043	0.0034	0.0032	0.0741	0.008	0.0044	0.0038	0.0025	0.1369	0.0923	0.0041	0.0094	0.0039	0.0233	0.005	0.0097	0.1703
3	rs1379721	56023625	1.05	0.642211085129376	1.66	0.333131717406117	0.281877401487201	0.0120505153793336	0.155	0.0795	0.0044	0.0026	0.0049	0.0033	0.0032	0.0131	0.1725	0.0043	0.0033	0.0032	0.074	0.008	0.0043	0.0038	0.0025	0.1369	0.0924	0.0041	0.0094	0.0039	0.0233	0.005	0.0096	0.1704
3	rs7641427	56026877	1.05	0.642211085129376	1.66	0.333131717406117	0.285706735478211	0.0113173426194154	0.1551	0.0797	0.0044	0.0026	0.0049	0.0033	0.0032	0.0131	0.1723	0.0043	0.0033	0.0032	0.074	0.008	0.0043	0.0038	0.0025	0.1369	0.0924	0.0041	0.0094	0.0039	0.0233	0.005	0.0096	0.1704
3	rs114928049	56043509	1.05	0.642211085129376	1.66	0.333131717406117	0.286656511956698	0.0116199937661145	0.1551	0.0797	0.0044	0.0026	0.0049	0.0033	0.0032	0.0131	0.1725	0.0042	0.0033	0.0032	0.0741	0.008	0.0043	0.0038	0.0025	0.1369	0.0922	0.0042	0.0093	0.004	0.0232	0.005	0.0097	0.1704
3	rs6805331	56054925	1.05	0.642211085129376	1.66	0.333131717406117	0.273374371986876	0.0126792967297635	0.155	0.0798	0.0044	0.0025	0.0049	0.0034	0.0032	0.013	0.1736	0.0041	0.0034	0.0032	0.0748	0.008	0.0042	0.0038	0.0022	0.1374	0.0905	0.0043	0.0093	0.0041	0.023	0.005	0.0097	0.1703
3	rs59576102	56060509	1.05	0.642211085129376	1.66	0.333131717406117	0.283434157191517	0.0127750063988314	0.1549	0.0799	0.0044	0.0025	0.0049	0.0034	0.0032	0.013	0.1738	0.0041	0.0034	0.0032	0.0748	0.0079	0.0042	0.0038	0.0022	0.1377	0.0903	0.0043	0.0092	0.0042	0.023	0.005	0.0097	0.1704
3	rs1401406	56080342	1.05	0.642211085129376	1.66	0.333131717406117	0.284853379263353	0.0140186605367931	0.1548	0.0801	0.0043	0.0025	0.0049	0.0034	0.0031	0.013	0.174	0.0041	0.0034	0.0032	0.0748	0.0079	0.0042	0.0038	0.0021	0.1378	0.0903	0.0043	0.0092	0.0041	0.023	0.005	0.0097	0.1704
3	rs113777925	56080528	1.05	0.642211085129376	1.66	0.333131717406117	0.284948129115607	0.0139851904949278	0.1548	0.0801	0.0043	0.0025	0.0049	0.0034	0.0031	0.013	0.174	0.0041	0.0034	0.0032	0.0748	0.0079	0.0042	0.0038	0.0021	0.1378	0.0903	0.0043	0.0092	0.0041	0.023	0.005	0.0097	0.1704
3	rs9818750	56104964	1.05	0.642211085129376	1.66	0.333131717406117	0.277608370033638	0.0181707512241324	0.155	0.0802	0.0043	0.0024	0.0048	0.0033	0.0031	0.0131	0.174	0.0041	0.0034	0.0032	0.0748	0.0079	0.0042	0.0038	0.0022	0.1379	0.0903	0.0043	0.0092	0.004	0.0227	0.005	0.0096	0.1706
3	rs1982767	56111536	1.05	0.642211085129376	1.66	0.333131717406117	0.272911236160379	0.0221305083167175	0.1548	0.0804	0.0044	0.0024	0.0046	0.0034	0.0032	0.013	0.1738	0.0041	0.0034	0.0033	0.0744	0.0079	0.0042	0.0039	0.0023	0.1382	0.0898	0.0043	0.0092	0.0041	0.0226	0.005	0.0095	0.1711
3	rs12488237	56114861	1.05	0.642211085129376	1.66	0.333131717406117	0.269451229269325	0.0222563817634736	0.1547	0.0804	0.0044	0.0024	0.0047	0.0034	0.0032	0.013	0.1738	0.0041	0.0034	0.0033	0.0744	0.0079	0.0042	0.0039	0.0023	0.1381	0.0897	0.0043	0.0092	0.0041	0.0226	0.005	0.0095	0.1713
3	rs114295361	56142388	1.05	0.642211085129376	1.66	0.333131717406117	0.253664991396818	0.0256037211867234	0.1545	0.0805	0.0044	0.0024	0.0046	0.0035	0.0033	0.0131	0.1737	0.0041	0.0034	0.0034	0.0741	0.0079	0.0041	0.004	0.0025	0.1384	0.0893	0.0044	0.0093	0.0041	0.0226	0.005	0.0093	0.1717
3	rs17235375	56146679	1.05	0.642211085129376	1.67	0.308662716071979	0.251490106116942	0.0422266398329332	0.1545	0.0806	0.0044	0.0025	0.0045	0.0035	0.0034	0.0131	0.1736	0.0041	0.0034	0.0034	0.0739	0.0079	0.0041	0.0041	0.0025	0.1385	0.089	0.0044	0.0093	0.0041	0.0226	0.005	0.0092	0.1719
3	rs9874662	56148884	1.05	0.642211085129376	1.67	0.308662716071979	0.262330888565181	0.0526960692044139	0.1545	0.0806	0.0044	0.0025	0.0045	0.0035	0.0033	0.0131	0.1736	0.0041	0.0034	0.0034	0.0739	0.0079	0.0041	0.0041	0.0025	0.1385	0.089	0.0044	0.0093	0.0041	0.0226	0.005	0.0092	0.1719
3	rs2200432	56151970	1.05	0.642211085129376	1.67	0.308662716071979	0.299156875436743	0.0792732885342492	0.1551	0.0806	0.0044	0.0023	0.0045	0.0035	0.0033	0.0131	0.1739	0.0041	0.0034	0.0034	0.0732	0.0078	0.0041	0.0042	0.0026	0.1386	0.089	0.0045	0.0093	0.0041	0.0226	0.005	0.0091	0.1718
3	rs116030249	56152589	1.05	0.642211085129376	1.68	0.285465824887251	0.294652930410734	0.0604722476806379	0.1551	0.0806	0.0044	0.0023	0.0045	0.0035	0.0033	0.0131	0.1739	0.0041	0.0034	0.0034	0.0732	0.0078	0.0041	0.0042	0.0026	0.1386	0.0889	0.0045	0.0093	0.0041	0.0226	0.005	0.0091	0.1718
3	rs116280544	56155988	1.05	0.642211085129376	1.68	0.285465824887251	0.290807658705161	0.0671011813753681	0.1553	0.0804	0.0044	0.0024	0.0045	0.0036	0.0033	0.0131	0.1736	0.0041	0.0034	0.0034	0.0732	0.0078	0.0041	0.0042	0.0027	0.1388	0.0888	0.0045	0.0093	0.0041	0.0226	0.005	0.009	0.1719
3	rs73091258	56156907	1.05	0.642211085129376	1.68	0.285465824887251	0.294845900605644	0.0873545293519021	0.1554	0.0804	0.0044	0.0024	0.0045	0.0036	0.0033	0.0131	0.1734	0.0041	0.0034	0.0034	0.0732	0.0078	0.0041	0.0043	0.0028	0.1389	0.0886	0.0045	0.0093	0.0041	0.0226	0.005	0.009	0.172
3	rs77095362	56164674	1.05	0.642211085129376	1.67	0.308662716071979	0.320452434942407	0.0814321838693286	0.1562	0.0801	0.0043	0.0026	0.0044	0.0038	0.0034	0.0131	0.1734	0.004	0.0033	0.0033	0.0732	0.0077	0.0041	0.0043	0.003	0.1389	0.0882	0.0045	0.0093	0.004	0.0225	0.005	0.009	0.1717
3	rs76090611	56174002	1.05	0.642211085129376	1.67	0.308662716071979	0.327756261862191	0.0868930442417432	0.1564	0.0801	0.0043	0.0026	0.0044	0.0038	0.0035	0.0132	0.1735	0.004	0.0033	0.0032	0.0732	0.0077	0.004	0.0043	0.003	0.139	0.0881	0.0045	0.0093	0.004	0.0225	0.005	0.009	0.1716
3	rs4974169	56178417	1.05	0.642211085129376	1.67	0.308662716071979	0.333960017375781	0.0910031626016865	0.1565	0.0801	0.0043	0.0026	0.0044	0.0038	0.0035	0.0132	0.1735	0.004	0.0033	0.0032	0.0732	0.0077	0.004	0.0044	0.003	0.139	0.0881	0.0045	0.0093	0.004	0.0225	0.005	0.009	0.1715
3	rs1564907	56193500	1.05	0.642211085129376	1.67	0.308662716071979	0.408670226023518	0.128798433641839	0.1574	0.0806	0.0043	0.0028	0.0044	0.004	0.0036	0.0132	0.1731	0.0041	0.0033	0.0031	0.073	0.0077	0.004	0.0045	0.0032	0.1388	0.0872	0.0044	0.0092	0.004	0.0224	0.0049	0.0091	0.171
3	rs73078528	56207996	1.05	0.642211085129376	1.67	0.308662716071979	0.426976284096513	0.112569348639354	0.1576	0.0808	0.0043	0.0029	0.0044	0.0041	0.0036	0.0132	0.1731	0.004	0.0032	0.0031	0.0731	0.0077	0.0039	0.0045	0.0033	0.1386	0.0868	0.0044	0.0092	0.004	0.0225	0.0049	0.009	0.171
3	rs7616016	56217171	1.05	0.642211085129376	1.67	0.308662716071979	0.455271099946736	0.141820772762153	0.1578	0.081	0.0044	0.0029	0.0045	0.0041	0.0036	0.0133	0.173	0.004	0.0032	0.0031	0.0731	0.0077	0.0039	0.0045	0.0033	0.1385	0.0865	0.0045	0.0091	0.004	0.0225	0.0049	0.0091	0.1709
3	rs724929	56217454	1.05	0.642211085129376	1.67	0.308662716071979	0.457926080723836	0.140710388880104	0.1578	0.081	0.0044	0.0029	0.0045	0.0041	0.0036	0.0132	0.173	0.004	0.0032	0.0031	0.0731	0.0077	0.0039	0.0045	0.0033	0.1385	0.0865	0.0045	0.0091	0.004	0.0225	0.0049	0.0091	0.1709
3	rs923129	56233274	1.06	0.591046266007479	1.67	0.308662716071979	0.497770459777445	0.117195942938933	0.1579	0.0808	0.0044	0.003	0.0045	0.0042	0.0037	0.0132	0.1731	0.004	0.0033	0.0031	0.0727	0.0077	0.0038	0.0045	0.0034	0.1384	0.0859	0.0045	0.0092	0.004	0.0223	0.0052	0.0091	0.1713
3	rs4974180	56234135	1.06	0.591046266007479	1.67	0.308662716071979	0.498651751225488	0.116075670936253	0.1579	0.0808	0.0044	0.003	0.0045	0.0042	0.0037	0.0132	0.1731	0.0041	0.0033	0.0031	0.0727	0.0078	0.0038	0.0045	0.0034	0.1384	0.0859	0.0046	0.0092	0.004	0.0222	0.0052	0.0091	0.1713
3	rs116100711	56239376	1.06	0.591046266007479	1.67	0.308662716071979	0.512407408059501	0.107178599216655	0.158	0.0808	0.0044	0.0031	0.0045	0.0042	0.0037	0.0131	0.1732	0.004	0.0033	0.0031	0.0727	0.0077	0.0039	0.0045	0.0034	0.1384	0.0858	0.0045	0.0092	0.004	0.0222	0.0052	0.0091	0.1714
3	rs73080543	56254670	1.06	0.591046266007479	1.67	0.308662716071979	0.543205765010997	0.107095176384412	0.1582	0.0807	0.0044	0.0032	0.0045	0.0043	0.0037	0.0131	0.1734	0.004	0.0033	0.0031	0.0725	0.0077	0.0039	0.0045	0.0034	0.1384	0.0854	0.0045	0.0092	0.004	0.022	0.0053	0.009	0.1715
3	rs17235445	56256822	1.06	0.591046266007479	1.67	0.308662716071979	0.546161419693245	0.109188234883191	0.1582	0.0807	0.0044	0.0032	0.0045	0.0043	0.0037	0.0131	0.1734	0.004	0.0033	0.0031	0.0725	0.0077	0.0039	0.0045	0.0034	0.1384	0.0854	0.0045	0.0092	0.004	0.022	0.0053	0.009	0.1715
3	rs78910754	56272735	1.06	0.591046266007479	1.67	0.308662716071979	0.591806965713224	0.136483516162505	0.1588	0.0805	0.0045	0.0034	0.0046	0.0044	0.0038	0.0129	0.174	0.004	0.0033	0.0031	0.0721	0.0077	0.0038	0.0044	0.0035	0.1383	0.0846	0.0045	0.0092	0.004	0.0217	0.0053	0.009	0.1718
3	rs76017375	56273902	1.06	0.591046266007479	1.67	0.308662716071979	0.592763238066758	0.135206467687963	0.1588	0.0805	0.0045	0.0034	0.0046	0.0044	0.0038	0.0129	0.174	0.004	0.0033	0.0031	0.072	0.0077	0.0038	0.0044	0.0035	0.1383	0.0846	0.0045	0.0092	0.0041	0.0217	0.0053	0.009	0.1719
3	rs13077676	56282484	1.05	0.642211085129376	1.67	0.308662716071979	0.611969044061179	0.149965144010172	0.1591	0.0804	0.0045	0.0035	0.0046	0.0045	0.0038	0.0129	0.1743	0.004	0.0034	0.0031	0.0718	0.0077	0.0038	0.0044	0.0035	0.1383	0.0842	0.0045	0.0092	0.0041	0.0215	0.0053	0.009	0.172
3	rs62253587	56284547	1.05	0.642211085129376	1.67	0.308662716071979	0.676479692070645	0.178963540689277	0.1598	0.0801	0.0046	0.0037	0.0046	0.0046	0.0039	0.0127	0.175	0.004	0.0034	0.0031	0.0713	0.0076	0.0038	0.0044	0.0036	0.1383	0.0832	0.0045	0.0093	0.0041	0.0211	0.0052	0.0089	0.1725
3	rs690515	56291187	1.05	0.642211085129376	1.67	0.308662716071979	0.720427273719059	0.190560405479322	0.1603	0.08	0.0047	0.0038	0.0046	0.0047	0.0039	0.0126	0.1753	0.0039	0.0034	0.0031	0.0711	0.0076	0.0038	0.0044	0.0036	0.1384	0.0828	0.0045	0.0093	0.0041	0.0209	0.0052	0.0089	0.1727
3	rs77070333	56295164	1.05	0.642211085129376	1.67	0.308662716071979	0.722967147643767	0.195413364884309	0.1603	0.08	0.0047	0.0038	0.0046	0.0047	0.0039	0.0126	0.1753	0.0039	0.0034	0.0031	0.0711	0.0076	0.0038	0.0044	0.0036	0.1384	0.0827	0.0045	0.0093	0.0041	0.0208	0.0052	0.0089	0.1727
3	rs17825362	56303580	1.05	0.642211085129376	1.67	0.308662716071979	0.731662336182737	0.204925658155829	0.1604	0.0799	0.0047	0.0039	0.0046	0.0047	0.0039	0.0125	0.1754	0.0039	0.0034	0.0031	0.071	0.0076	0.0038	0.0044	0.0036	0.1384	0.0826	0.0044	0.0093	0.0041	0.0208	0.0052	0.0089	0.1728
3	rs62253616	56304394	1.05	0.642211085129376	1.67	0.308662716071979	0.735349087629391	0.205874635080142	0.1605	0.0799	0.0047	0.0039	0.0046	0.0047	0.004	0.0125	0.1754	0.0039	0.0035	0.0031	0.071	0.0076	0.0038	0.0044	0.0036	0.1384	0.0825	0.0044	0.0093	0.0041	0.0207	0.0052	0.0088	0.1728
3	rs4325896	56306432	1.05	0.642211085129376	1.67	0.308662716071979	0.752306573589121	0.223635747212116	0.1605	0.0799	0.0047	0.0039	0.0046	0.0047	0.004	0.0125	0.1755	0.0039	0.0035	0.0031	0.071	0.0075	0.0038	0.0044	0.0036	0.1384	0.0825	0.0044	0.0093	0.004	0.0207	0.0052	0.0088	0.1729
3	rs12629096	56309634	1.05	0.642211085129376	1.67	0.308662716071979	0.746534100518108	0.211918564804875	0.1604	0.0799	0.0047	0.0038	0.0047	0.0047	0.0038	0.0125	0.1756	0.0039	0.0035	0.003	0.0716	0.0075	0.0038	0.0043	0.0036	0.1383	0.0824	0.0043	0.0093	0.0041	0.0207	0.0052	0.0089	0.173
3	rs115237476	56313064	1.05	0.642211085129376	1.67	0.308662716071979	0.744336593350721	0.191898573815898	0.1605	0.0798	0.0047	0.0038	0.0047	0.0047	0.0038	0.0125	0.1757	0.0039	0.0035	0.003	0.0715	0.0076	0.0039	0.0043	0.0035	0.1382	0.0824	0.0043	0.0093	0.004	0.0207	0.0052	0.0089	0.173
3	rs74804174	56330401	1.05	0.642211085129376	1.67	0.308662716071979	0.752230493382587	0.184222407867754	0.1606	0.0797	0.0048	0.0038	0.0047	0.0047	0.0038	0.0125	0.1757	0.0039	0.0036	0.003	0.0715	0.0076	0.0039	0.0042	0.0035	0.1381	0.0825	0.0043	0.0093	0.004	0.0206	0.0052	0.0089	0.173
3	rs114332606	56340656	1.05	0.642211085129376	1.67	0.308662716071979	0.771509060726445	0.192414099329676	0.1607	0.0796	0.0048	0.0039	0.0047	0.0047	0.0038	0.0125	0.1758	0.004	0.0037	0.003	0.0714	0.0077	0.0039	0.0042	0.0034	0.138	0.0825	0.0043	0.0093	0.004	0.0206	0.0052	0.0089	0.173
3	rs2873303	56343544	1.05	0.642211085129376	1.63	0.414449909043039	0.787115865470969	0.207036478098003	0.1607	0.0796	0.0048	0.0039	0.0047	0.0047	0.0038	0.0125	0.1758	0.004	0.0038	0.003	0.0714	0.0077	0.0039	0.0042	0.0034	0.138	0.0825	0.0043	0.0093	0.004	0.0206	0.0052	0.0089	0.173
3	rs6780890	56350395	1.05	0.642211085129376	1.63	0.414449909043039	0.798948907415416	0.197178827838367	0.1605	0.0795	0.0048	0.0039	0.0047	0.0046	0.0038	0.0125	0.1757	0.004	0.0038	0.0029	0.0715	0.0077	0.0039	0.0041	0.0034	0.138	0.0824	0.0043	0.0093	0.004	0.0206	0.0054	0.0089	0.173
3	rs73088525	56351301	1.05	0.642211085129376	1.63	0.414449909043039	0.794736312609397	0.194584414881238	0.1605	0.0795	0.0048	0.0039	0.0047	0.0046	0.0038	0.0125	0.1757	0.004	0.0038	0.0029	0.0715	0.0077	0.0039	0.0041	0.0034	0.138	0.0824	0.0043	0.0093	0.004	0.0206	0.0054	0.0089	0.173
3	rs116828752	56356788	1.05	0.642211085129376	1.63	0.414449909043039	0.781150716808789	0.184019178065033	0.1603	0.0794	0.0048	0.004	0.0047	0.0045	0.0038	0.0125	0.1758	0.0041	0.0038	0.0029	0.0715	0.0077	0.0039	0.0041	0.0034	0.138	0.0824	0.0043	0.0093	0.004	0.0206	0.0055	0.0089	0.173
3	rs73088551	56362971	1.05	0.642211085129376	1.63	0.414449909043039	0.742671418425608	0.189738499501101	0.1598	0.0792	0.0048	0.004	0.0048	0.0045	0.0038	0.0125	0.176	0.0041	0.0039	0.0029	0.0718	0.0078	0.004	0.0041	0.0034	0.138	0.0825	0.0043	0.0093	0.004	0.0206	0.0055	0.0089	0.1731
3	rs6445781	56371039	1.05	0.642211085129376	1.63	0.414449909043039	0.778136929656771	0.191589483714304	0.1599	0.079	0.0047	0.004	0.0047	0.0046	0.0038	0.0126	0.1763	0.0041	0.0041	0.0029	0.0715	0.0078	0.004	0.0041	0.0032	0.1378	0.0824	0.0042	0.0093	0.0041	0.0205	0.0055	0.0089	0.173
3	rs73090534	56378613	1.05	0.642211085129376	1.63	0.414449909043039	0.801449800332118	0.172364936005545	0.1601	0.0788	0.0047	0.0041	0.0048	0.0047	0.0038	0.0127	0.1764	0.0041	0.0041	0.0029	0.0715	0.0079	0.0041	0.0041	0.0032	0.1378	0.0825	0.0042	0.0092	0.0041	0.0205	0.0055	0.009	0.1728
3	rs114599756	56379555	1.05	0.642211085129376	1.63	0.414449909043039	0.812273499992587	0.1763538447233	0.16	0.0791	0.0046	0.004	0.0048	0.0046	0.0038	0.0127	0.1763	0.0041	0.0041	0.0029	0.0713	0.008	0.0041	0.0041	0.0031	0.1376	0.0826	0.0042	0.0092	0.0041	0.0205	0.0055	0.0089	0.1728
3	rs117606737	56380239	1.05	0.642211085129376	1.63	0.414449909043039	0.815974100096706	0.17976918329865	0.16	0.0791	0.0046	0.004	0.0048	0.0046	0.0038	0.0127	0.1763	0.0041	0.0041	0.0029	0.0713	0.0081	0.0041	0.0041	0.0031	0.1376	0.0826	0.0042	0.0092	0.0041	0.0205	0.0055	0.0089	0.1728
3	rs114116232	56385466	1.05	0.642211085129376	1.63	0.414449909043039	0.816368206589395	0.148737755876929	0.1599	0.079	0.0046	0.0036	0.0048	0.0047	0.0039	0.0127	0.1763	0.0041	0.0041	0.0029	0.0714	0.0081	0.0042	0.0042	0.0031	0.1378	0.0827	0.0042	0.0092	0.0041	0.0205	0.0056	0.0091	0.1728
3	rs7652941	56386095	1.05	0.642211085129376	1.63	0.414449909043039	0.823476095539445	0.148926348600194	0.1598	0.079	0.0046	0.0035	0.0048	0.0048	0.0039	0.0128	0.1763	0.0041	0.0041	0.0029	0.0714	0.0081	0.0042	0.0042	0.0031	0.1378	0.0827	0.0042	0.0092	0.0041	0.0205	0.0056	0.0091	0.1728
3	rs7610959	56386290	1.05	0.642211085129376	1.62	0.444280725791627	0.828784679215447	0.151480743441866	0.1598	0.079	0.0046	0.0035	0.0048	0.0048	0.0039	0.0128	0.1763	0.0041	0.0041	0.0029	0.0714	0.0081	0.0042	0.0042	0.0031	0.1378	0.0827	0.0042	0.0092	0.0041	0.0205	0.0056	0.0091	0.1728
3	rs7611307	56386602	1.05	0.642211085129376	1.62	0.444280725791627	0.833391961918261	0.151765526550299	0.1596	0.079	0.0046	0.0034	0.0048	0.0048	0.0039	0.0128	0.1762	0.0041	0.0041	0.0029	0.0713	0.0081	0.0041	0.0042	0.0031	0.1379	0.0827	0.0042	0.0092	0.0041	0.0205	0.0056	0.0091	0.1732
3	rs74955006	56390783	1.05	0.642211085129376	1.6	0.508176723760061	0.769202824946754	0.107178599216655	0.159	0.0786	0.0045	0.0033	0.0048	0.0048	0.0039	0.0129	0.1761	0.004	0.0042	0.003	0.0713	0.0083	0.0041	0.0042	0.0031	0.1382	0.0823	0.0042	0.0091	0.0041	0.0205	0.0056	0.0092	0.1735
3	rs79705816	56391245	1.05	0.642211085129376	1.59	0.542287549749139	0.765749118592298	0.100665969971369	0.1589	0.0786	0.0045	0.0032	0.0048	0.0048	0.0039	0.0129	0.1762	0.004	0.0042	0.003	0.0714	0.0083	0.0041	0.0042	0.0031	0.1383	0.0822	0.0042	0.0091	0.0042	0.0205	0.0056	0.0092	0.1736
3	rs6801157	56399339	1.05	0.642211085129376	1.59	0.542287549749139	0.752458744121636	0.0956668466215838	0.1586	0.0785	0.0045	0.0031	0.0049	0.0049	0.004	0.013	0.1761	0.004	0.0042	0.003	0.0713	0.0083	0.0042	0.0043	0.0031	0.1385	0.082	0.0042	0.0091	0.0042	0.0205	0.0056	0.0093	0.1738
3	rs77804667	56417407	1.05	0.642211085129376	1.59	0.542287549749139	0.754819112024918	0.0983959544946458	0.1585	0.0783	0.0045	0.0031	0.0049	0.0049	0.004	0.0131	0.1761	0.004	0.0043	0.0031	0.0713	0.0084	0.0042	0.0043	0.0031	0.1385	0.0819	0.0042	0.0091	0.0042	0.0205	0.0057	0.0093	0.174
3	rs4974139	56431988	1.06	0.591046266007479	1.59	0.542287549749139	0.753448181400686	0.0902998883975837	0.1584	0.0781	0.0044	0.003	0.0049	0.005	0.0041	0.0132	0.1761	0.0039	0.0043	0.0031	0.0714	0.0084	0.0042	0.0044	0.0031	0.1384	0.0812	0.0042	0.0091	0.0044	0.0204	0.0057	0.0094	0.1741
3	rs10212434	56432160	1.06	0.591046266007479	1.59	0.542287549749139	0.757640563364511	0.0917871177191262	0.1584	0.0781	0.0044	0.003	0.0049	0.005	0.0041	0.0132	0.1761	0.0039	0.0043	0.0031	0.0714	0.0084	0.0042	0.0044	0.0031	0.1384	0.0811	0.0042	0.0091	0.0044	0.0204	0.0057	0.0094	0.1742
3	rs2130881	56434215	1.07	0.542615033110665	1.59	0.542287549749139	0.816289378746833	0.118667049711848	0.1571	0.0766	0.0039	0.0031	0.0054	0.0053	0.0048	0.0131	0.18	0.0042	0.0054	0.0035	0.0706	0.0072	0.0047	0.0048	0.0034	0.1366	0.0783	0.0046	0.0091	0.0057	0.0206	0.0055	0.0095	0.1744
3	rs116320994	56434612	1.07	0.542615033110665	1.58	0.577869115575703	0.768511541274396	0.0913164243517505	0.1568	0.0755	0.0037	0.003	0.0055	0.0049	0.0047	0.0129	0.1821	0.0043	0.0055	0.0036	0.071	0.007	0.0046	0.0047	0.0034	0.1362	0.0763	0.0046	0.0092	0.006	0.0206	0.0055	0.0094	0.1761
3	rs11130520	56441119	1.07	0.542615033110665	1.58	0.577869115575703	0.728283749430897	0.0797180226008069	0.1576	0.075	0.0033	0.003	0.0055	0.0046	0.0046	0.0128	0.1829	0.0042	0.0056	0.0036	0.0709	0.0068	0.0044	0.0048	0.0033	0.1367	0.0757	0.0047	0.0092	0.006	0.0204	0.0052	0.0094	0.1767
3	rs1491163	56453316	1.07	0.542615033110665	1.58	0.577869115575703	0.675463961057147	0.0824075857190502	0.158	0.0747	0.0033	0.0029	0.0056	0.0043	0.0047	0.0126	0.1828	0.0043	0.0056	0.0036	0.0713	0.0068	0.0043	0.0046	0.0033	0.1368	0.0756	0.0047	0.0092	0.006	0.0201	0.0052	0.0093	0.1774
3	rs71309954	56462127	1.07	0.542615033110665	1.58	0.577869115575703	0.678658568036427	0.0796438299997234	0.1582	0.0747	0.0033	0.0029	0.0055	0.0043	0.0047	0.0126	0.1826	0.0043	0.0056	0.0035	0.0713	0.0067	0.0043	0.0046	0.0033	0.1369	0.0756	0.0047	0.0092	0.006	0.0201	0.0052	0.0093	0.1776
3	rs11719646	56467691	1.07	0.542615033110665	1.58	0.577869115575703	0.711272017573792	0.0897543985335138	0.1586	0.0747	0.0034	0.0028	0.0055	0.0041	0.0048	0.0125	0.1822	0.0043	0.0056	0.0035	0.0713	0.0066	0.0043	0.0044	0.0032	0.1371	0.0756	0.0047	0.0093	0.006	0.0201	0.0052	0.0093	0.1781
3	rs76982895	56469761	1.07	0.542615033110665	1.58	0.577869115575703	0.705271360517548	0.0862792547225027	0.1586	0.0747	0.0034	0.0028	0.0055	0.0041	0.0048	0.0125	0.1822	0.0043	0.0056	0.0035	0.0713	0.0066	0.0043	0.0044	0.0032	0.1371	0.0756	0.0047	0.0093	0.006	0.0201	0.0052	0.0093	0.1781
3	rs114246307	56470931	1.07	0.542615033110665	1.58	0.577869115575703	0.703793199696213	0.0837658791460273	0.1586	0.0747	0.0034	0.0028	0.0055	0.0041	0.0048	0.0125	0.1822	0.0043	0.0056	0.0035	0.0714	0.0066	0.0043	0.0044	0.0032	0.1371	0.0756	0.0047	0.0093	0.006	0.0201	0.0052	0.0093	0.1781
3	rs115308085	56480544	1.07	0.542615033110665	1.57	0.614941920479678	0.703645459573129	0.084220632096698	0.1585	0.0748	0.0035	0.0028	0.0054	0.0041	0.0048	0.0125	0.1821	0.0043	0.0056	0.0035	0.0714	0.0066	0.0043	0.0044	0.0032	0.1372	0.0756	0.0047	0.0093	0.006	0.02	0.0052	0.0093	0.1781
3	rs6785094	56482509	1.07	0.542615033110665	1.51	0.869735485018148	0.71275713912035	0.084828510477898	0.1585	0.0749	0.0035	0.0027	0.0054	0.004	0.0048	0.0124	0.1821	0.0044	0.0057	0.0035	0.0714	0.0066	0.0043	0.0043	0.0032	0.1372	0.0756	0.0047	0.0093	0.006	0.02	0.0051	0.0093	0.1781
3	rs4974142	56483680	1.07	0.542615033110665	1.5	0.917750694748585	0.750177603322932	0.0796438299997234	0.1585	0.0749	0.0035	0.0026	0.0054	0.004	0.0048	0.0124	0.1821	0.0044	0.0056	0.0035	0.0714	0.0066	0.0043	0.0043	0.0032	0.1372	0.0756	0.0047	0.0093	0.006	0.02	0.0051	0.0093	0.1782
3	rs61435282	56487222	1.07	0.542615033110665	1.5	0.917750694748585	0.734821908579314	0.0833876767461409	0.1585	0.0751	0.0035	0.0026	0.0054	0.004	0.0048	0.0124	0.1821	0.0044	0.0056	0.0035	0.0715	0.0066	0.0044	0.0043	0.0032	0.1372	0.0756	0.0047	0.0093	0.006	0.02	0.0051	0.0093	0.1781
3	rs75497936	56491910	1.07	0.542615033110665	1.5	0.917750694748585	0.725660736726733	0.0743763684707325	0.1585	0.0751	0.0035	0.0026	0.0055	0.004	0.0048	0.0124	0.1821	0.0044	0.0057	0.0035	0.0714	0.0066	0.0044	0.0043	0.0032	0.1372	0.0755	0.0048	0.0093	0.006	0.0201	0.0051	0.0093	0.178
3	rs115569888	56494656	1.07	0.542615033110665	1.5	0.917750694748585	0.726484661369388	0.0791992646146135	0.1586	0.0752	0.0035	0.0026	0.0055	0.004	0.0048	0.0124	0.182	0.0044	0.0057	0.0035	0.0714	0.0066	0.0044	0.0043	0.0032	0.1372	0.0755	0.0048	0.0093	0.006	0.0201	0.0051	0.0094	0.1779
3	rs56101333	56497661	1.07	0.542615033110665	1.51	0.869735485018148	0.722817633764054	0.0800150737202863	0.1586	0.0752	0.0035	0.0026	0.0055	0.004	0.0048	0.0124	0.182	0.0043	0.0057	0.0035	0.0715	0.0066	0.0044	0.0043	0.0032	0.1372	0.0755	0.0048	0.0093	0.006	0.0201	0.0051	0.0094	0.1778
3	rs80067232	56502996	1.07	0.542615033110665	1.51	0.869735485018148	0.717742311783167	0.0720829389162697	0.1587	0.0752	0.0035	0.0025	0.0055	0.0039	0.0047	0.0125	0.182	0.0043	0.0057	0.0035	0.0715	0.0066	0.0044	0.0043	0.0032	0.1371	0.0756	0.0048	0.0093	0.006	0.0201	0.0051	0.0093	0.1779
3	rs115150378	56512438	1.07	0.542615033110665	1.52	0.823332010267983	0.754285842587201	0.0804614915184349	0.1591	0.0756	0.0035	0.0025	0.0054	0.0039	0.0047	0.0124	0.182	0.0043	0.0057	0.0034	0.0713	0.0066	0.0043	0.0042	0.0032	0.1369	0.0756	0.0047	0.0092	0.006	0.0201	0.005	0.0093	0.1782
3	rs9879879	56515781	1.07	0.542615033110665	1.52	0.823332010267983	0.764676015807391	0.0849046189092807	0.1591	0.0756	0.0035	0.0025	0.0054	0.0039	0.0047	0.0124	0.182	0.0043	0.0057	0.0034	0.0713	0.0066	0.0043	0.0042	0.0032	0.1369	0.0756	0.0047	0.0092	0.006	0.0201	0.005	0.0092	0.1782
3	rs6773256	56519915	1.07	0.542615033110665	1.52	0.823332010267983	0.74600340718061	0.0764072979413735	0.1592	0.0754	0.0035	0.0025	0.0054	0.004	0.0047	0.0125	0.182	0.0043	0.0057	0.0034	0.0715	0.0066	0.0043	0.0042	0.0031	0.1369	0.0755	0.0047	0.0092	0.006	0.0201	0.005	0.0092	0.1782
3	rs74928769	56523878	1.07	0.542615033110665	1.54	0.735299729443272	0.717369751852054	0.070100603587163	0.1592	0.0755	0.0035	0.0025	0.0053	0.004	0.0047	0.0125	0.1819	0.0042	0.0057	0.0035	0.0716	0.0066	0.0043	0.0042	0.0031	0.1369	0.0755	0.0047	0.0092	0.006	0.0202	0.005	0.0092	0.1782
3	rs17056854	56525355	1.07	0.542615033110665	1.54	0.735299729443272	0.710233251358174	0.0730826690391564	0.1594	0.0756	0.0035	0.0025	0.0054	0.004	0.0047	0.0124	0.1816	0.0042	0.0058	0.0036	0.0721	0.0066	0.0043	0.0041	0.0032	0.1365	0.0752	0.0047	0.0092	0.006	0.0202	0.0048	0.0092	0.1784
3	rs79720994	56527269	1.06	0.591046266007479	1.54	0.735299729443272	0.420462862100023	0.0959064362335864	0.1611	0.0758	0.0033	0.0024	0.0054	0.0028	0.0037	0.0117	0.1816	0.0038	0.0057	0.0035	0.0752	0.0062	0.0039	0.0035	0.0027	0.1367	0.0778	0.0046	0.0083	0.006	0.0202	0.0035	0.0081	0.18
3	rs9311603	56527366	1.06	0.591046266007479	1.55	0.693638871087907	0.420984422000519	0.097027633773626	0.1611	0.0758	0.0033	0.0024	0.0054	0.0028	0.0037	0.0117	0.1816	0.0038	0.0057	0.0035	0.0752	0.0062	0.0039	0.0035	0.0027	0.1366	0.0778	0.0046	0.0083	0.006	0.0202	0.0035	0.0081	0.18
3	rs17825499	56527547	1.06	0.591046266007479	1.55	0.693638871087907	0.420231161031453	0.0980733211585958	0.1611	0.0758	0.0033	0.0024	0.0054	0.0028	0.0037	0.0117	0.1816	0.0038	0.0057	0.0035	0.0752	0.0062	0.0039	0.0035	0.0027	0.1367	0.0778	0.0046	0.0083	0.006	0.0202	0.0035	0.008	0.1801
3	rs75580702	56530231	1.06	0.591046266007479	1.55	0.693638871087907	0.407300590653105	0.100503156051282	0.161	0.0758	0.0033	0.0023	0.0054	0.0027	0.0036	0.0116	0.1816	0.0038	0.0057	0.0035	0.0755	0.0061	0.0039	0.0034	0.0026	0.1368	0.078	0.0045	0.0083	0.006	0.0203	0.0035	0.008	0.1802
3	rs2054989	56530709	1.06	0.591046266007479	1.55	0.693638871087907	0.410843523407576	0.105266221340643	0.161	0.0758	0.0033	0.0023	0.0054	0.0027	0.0036	0.0115	0.1815	0.0038	0.0057	0.0035	0.0756	0.0061	0.0039	0.0034	0.0026	0.1369	0.0781	0.0046	0.0083	0.006	0.0203	0.0035	0.008	0.1802
3	rs13081545	56531421	1.06	0.591046266007479	1.55	0.693638871087907	0.404738735188807	0.102463688367744	0.161	0.0758	0.0033	0.0023	0.0054	0.0027	0.0036	0.0115	0.1815	0.0038	0.0057	0.0035	0.0756	0.0061	0.0039	0.0034	0.0026	0.1369	0.0781	0.0046	0.0083	0.006	0.0203	0.0035	0.008	0.1803
3	rs75041795	56533714	1.06	0.591046266007479	1.55	0.693638871087907	0.399865311583477	0.102135909969483	0.161	0.0758	0.0033	0.0022	0.0054	0.0027	0.0036	0.0115	0.1815	0.0038	0.0057	0.0035	0.0756	0.0061	0.0038	0.0034	0.0026	0.1369	0.0781	0.0046	0.0083	0.006	0.0203	0.0035	0.008	0.1803
3	rs1602455	56541440	1.06	0.591046266007479	1.55	0.693638871087907	0.381661778176938	0.107512540683026	0.1609	0.0758	0.0033	0.0022	0.0054	0.0027	0.0035	0.0116	0.1815	0.0037	0.0057	0.0035	0.0756	0.0061	0.0038	0.0034	0.0026	0.1369	0.0782	0.0045	0.0083	0.006	0.0204	0.0035	0.0079	0.1804
3	rs78552664	56551845	1.06	0.591046266007479	1.55	0.693638871087907	0.366694522698828	0.107011778582381	0.161	0.0756	0.0034	0.0022	0.0053	0.0026	0.0035	0.0116	0.1814	0.0037	0.0056	0.0034	0.0757	0.0061	0.0038	0.0033	0.0025	0.137	0.0784	0.0045	0.0083	0.0059	0.0204	0.0035	0.0079	0.1806
3	rs113790645	56551849	1.06	0.591046266007479	1.55	0.693638871087907	0.366694522698828	0.107011778582381	0.161	0.0756	0.0034	0.0022	0.0053	0.0026	0.0035	0.0116	0.1814	0.0037	0.0056	0.0034	0.0757	0.0061	0.0038	0.0033	0.0025	0.137	0.0784	0.0045	0.0083	0.0059	0.0204	0.0035	0.0079	0.1806
3	rs75486727	56552022	1.06	0.591046266007479	1.55	0.693638871087907	0.366424234841293	0.107011778582381	0.161	0.0756	0.0034	0.0022	0.0053	0.0026	0.0035	0.0116	0.1814	0.0037	0.0056	0.0034	0.0757	0.0061	0.0038	0.0033	0.0025	0.137	0.0784	0.0045	0.0083	0.0059	0.0204	0.0035	0.0079	0.1806
3	rs115459366	56562406	1.06	0.591046266007479	1.55	0.693638871087907	0.367181297677074	0.120493846665472	0.161	0.0755	0.0034	0.0022	0.0052	0.0025	0.0034	0.0115	0.1814	0.0037	0.0056	0.0034	0.0759	0.0061	0.0038	0.0033	0.0025	0.137	0.0784	0.0045	0.0083	0.006	0.0204	0.0035	0.0079	0.1807
3	rs1907458	56562827	1.06	0.591046266007479	1.55	0.693638871087907	0.369620123388002	0.128351514075649	0.161	0.0755	0.0034	0.0022	0.0052	0.0025	0.0034	0.0115	0.1814	0.0037	0.0056	0.0034	0.0759	0.0061	0.0038	0.0033	0.0025	0.137	0.0784	0.0045	0.0083	0.006	0.0204	0.0035	0.0079	0.1807
3	rs62254327	56567384	1.06	0.591046266007479	1.56	0.653525583231	0.376492666785523	0.106761735439972	0.1611	0.0757	0.0033	0.0022	0.0052	0.0021	0.0032	0.0115	0.1817	0.0036	0.0056	0.0034	0.0762	0.0062	0.0038	0.0032	0.0023	0.1372	0.0783	0.0045	0.0083	0.006	0.0204	0.0034	0.008	0.181
3	rs17216657	56574431	1.06	0.591046266007479	1.56	0.653525583231	0.415322559854079	0.108516761928989	0.1611	0.076	0.0032	0.0021	0.0051	0.0017	0.003	0.0115	0.1821	0.0036	0.0056	0.0034	0.0766	0.0062	0.0038	0.003	0.002	0.1373	0.0782	0.0045	0.0083	0.0059	0.0204	0.0034	0.008	0.1812
3	rs17825517	56580015	1.06	0.591046266007479	1.56	0.653525583231	0.425576361637737	0.111974809232771	0.1611	0.0759	0.0032	0.0021	0.005	0.0017	0.003	0.0115	0.1821	0.0036	0.0056	0.0034	0.0766	0.0062	0.0037	0.003	0.0021	0.1373	0.0781	0.0045	0.0084	0.006	0.0204	0.0034	0.0081	0.1813
3	rs17825529	56595153	1.06	0.591046266007479	1.56	0.653525583231	0.459922274627866	0.125150796408133	0.1611	0.0758	0.0031	0.0021	0.005	0.0017	0.0031	0.0114	0.1821	0.0036	0.0056	0.0034	0.0769	0.0062	0.0037	0.003	0.0021	0.1375	0.078	0.0045	0.0084	0.006	0.0204	0.0034	0.0081	0.1814
3	rs77970474	56597475	1.06	0.591046266007479	1.56	0.653525583231	0.457140867840686	0.124443626296515	0.1611	0.0759	0.0031	0.0021	0.005	0.0017	0.0031	0.0114	0.1821	0.0036	0.0056	0.0034	0.0769	0.0062	0.0037	0.003	0.0021	0.1375	0.078	0.0045	0.0084	0.006	0.0204	0.0034	0.0081	0.1814
3	rs2035798	56598544	1.06	0.591046266007479	1.56	0.653525583231	0.455873840775732	0.124443626296515	0.1611	0.0759	0.0031	0.0021	0.005	0.0017	0.0031	0.0114	0.1821	0.0036	0.0056	0.0034	0.0769	0.0062	0.0037	0.003	0.0021	0.1375	0.078	0.0045	0.0084	0.006	0.0204	0.0034	0.0081	0.1814
3	rs9985317	56627358	1.06	0.591046266007479	1.56	0.653525583231	0.444429145545466	0.1368491957257	0.161	0.0758	0.003	0.0021	0.005	0.0017	0.0031	0.0114	0.1821	0.0036	0.0056	0.0035	0.077	0.0062	0.0037	0.0029	0.0021	0.1374	0.078	0.0045	0.0084	0.006	0.0204	0.0034	0.0082	0.1815
3	rs7637449	56628031	1.06	0.591046266007479	1.56	0.653525583231	0.434775509454311	0.13484240717599	0.1609	0.0755	0.003	0.0021	0.005	0.0017	0.0031	0.0114	0.182	0.0036	0.0056	0.0035	0.0773	0.0062	0.0037	0.003	0.0021	0.1374	0.078	0.0045	0.0084	0.006	0.0204	0.0034	0.0082	0.1815
3	rs282522	56629678	1.06	0.591046266007479	1.56	0.653525583231	0.434834415022231	0.134660512290268	0.1609	0.0755	0.003	0.0021	0.005	0.0017	0.0031	0.0114	0.182	0.0036	0.0056	0.0035	0.0773	0.0062	0.0037	0.003	0.0021	0.1374	0.078	0.0045	0.0084	0.006	0.0204	0.0034	0.0082	0.1815
3	rs59238106	56646211	1.06	0.591046266007479	1.56	0.653525583231	0.442644551118427	0.141820772762153	0.161	0.0755	0.003	0.0021	0.005	0.0017	0.0031	0.0114	0.182	0.0036	0.0056	0.0035	0.0773	0.0062	0.0037	0.003	0.0021	0.1373	0.078	0.0045	0.0084	0.006	0.0204	0.0034	0.0082	0.1815
3	rs61743979	56649256	1.06	0.591046266007479	1.56	0.653525583231	0.445978653934602	0.147702035241836	0.161	0.0755	0.003	0.0022	0.005	0.0017	0.0031	0.0114	0.182	0.0036	0.0056	0.0035	0.0773	0.0062	0.0037	0.003	0.0022	0.1372	0.0781	0.0045	0.0084	0.006	0.0204	0.0034	0.0082	0.1815
3	rs79095236	56652479	1.06	0.591046266007479	1.56	0.653525583231	0.451362813901956	0.152430765349601	0.161	0.0755	0.003	0.0022	0.005	0.0017	0.0031	0.0114	0.182	0.0036	0.0056	0.0035	0.0772	0.0062	0.0037	0.003	0.0022	0.1372	0.0781	0.0045	0.0084	0.006	0.0204	0.0034	0.0082	0.1815
3	rs61747994	56653427	1.06	0.591046266007479	1.55	0.693638871087907	0.451302815533959	0.152240590799791	0.161	0.0755	0.003	0.0022	0.005	0.0017	0.0031	0.0114	0.182	0.0036	0.0056	0.0035	0.0772	0.0062	0.0037	0.003	0.0022	0.1372	0.0781	0.0045	0.0084	0.006	0.0204	0.0034	0.0082	0.1815
3	rs115788218	56656140	1.06	0.591046266007479	1.55	0.693638871087907	0.499848988391654	0.147984245880633	0.1612	0.0754	0.003	0.0023	0.0049	0.0016	0.0033	0.0113	0.1821	0.0035	0.0055	0.0034	0.0775	0.0061	0.0037	0.003	0.0021	0.137	0.078	0.0045	0.0084	0.006	0.0205	0.0033	0.0081	0.1819
3	rs2291498	56658871	1.06	0.591046266007479	1.55	0.693638871087907	0.501742171526787	0.153859779379064	0.1612	0.0754	0.003	0.0023	0.0049	0.0016	0.0033	0.0113	0.1821	0.0035	0.0055	0.0034	0.0775	0.0061	0.0037	0.003	0.0021	0.137	0.078	0.0045	0.0084	0.006	0.0205	0.0033	0.0081	0.1819
3	rs34828128	56667213	1.06	0.591046266007479	1.55	0.693638871087907	0.500542756340159	0.150532852689932	0.1612	0.0753	0.003	0.0023	0.0049	0.0016	0.0033	0.0113	0.182	0.0035	0.0055	0.0034	0.0774	0.0061	0.0037	0.003	0.0021	0.137	0.078	0.0045	0.0084	0.006	0.0205	0.0033	0.0081	0.1818
3	rs3732514	56667480	1.06	0.591046266007479	1.56	0.653525583231	0.500479667422117	0.150438181088848	0.1612	0.0753	0.003	0.0023	0.0049	0.0016	0.0033	0.0113	0.182	0.0035	0.0055	0.0034	0.0774	0.0061	0.0037	0.003	0.0021	0.137	0.078	0.0045	0.0084	0.006	0.0206	0.0033	0.0081	0.1818
3	rs9835332	56667682	1.06	0.591046266007479	1.56	0.653525583231	0.500479667422117	0.150438181088848	0.1612	0.0753	0.003	0.0023	0.0049	0.0016	0.0033	0.0113	0.182	0.0035	0.0055	0.0034	0.0774	0.0061	0.0037	0.003	0.0021	0.137	0.078	0.0045	0.0084	0.006	0.0206	0.0033	0.0081	0.1818
3	rs1489949	56674190	1.06	0.591046266007479	1.56	0.653525583231	0.499975093627593	0.146950423744649	0.1612	0.0753	0.003	0.0023	0.0049	0.0016	0.0033	0.0113	0.182	0.0035	0.0055	0.0034	0.0774	0.0061	0.0037	0.003	0.0021	0.137	0.078	0.0045	0.0084	0.006	0.0206	0.0033	0.0081	0.1818
3	rs17056999	56675504	1.06	0.591046266007479	1.55	0.693638871087907	0.500101214149571	0.14638762377519	0.1612	0.0753	0.003	0.0023	0.0049	0.0016	0.0033	0.0113	0.182	0.0035	0.0055	0.0034	0.0774	0.0061	0.0037	0.003	0.0021	0.137	0.078	0.0045	0.0084	0.006	0.0206	0.0033	0.0081	0.1818
3	rs114441046	56678369	1.06	0.591046266007479	1.57	0.614941920479678	0.492686289026334	0.146012857315485	0.161	0.0754	0.003	0.0023	0.0049	0.0016	0.0033	0.0113	0.1821	0.0035	0.0055	0.0034	0.0774	0.0061	0.0037	0.003	0.0021	0.137	0.0781	0.0045	0.0084	0.006	0.0206	0.0033	0.0081	0.1819
3	rs6802548	56678615	1.06	0.591046266007479	1.56	0.653525583231	0.492185513082172	0.145919219953909	0.161	0.0754	0.003	0.0023	0.0049	0.0016	0.0033	0.0113	0.1821	0.0035	0.0055	0.0034	0.0774	0.0061	0.0037	0.003	0.0021	0.137	0.0781	0.0045	0.0084	0.006	0.0206	0.0033	0.0081	0.1819
3	rs112462742	56683832	1.06	0.591046266007479	1.6	0.508176723760061	0.490872144568814	0.144890643703438	0.1609	0.0754	0.003	0.0023	0.0049	0.0017	0.0033	0.0113	0.1821	0.0035	0.0055	0.0034	0.0774	0.0061	0.0037	0.0031	0.0022	0.137	0.078	0.0045	0.0084	0.006	0.0206	0.0033	0.0081	0.1819
3	rs78638441	56689298	1.06	0.591046266007479	1.59	0.542287549749139	0.48750268769986	0.125770797248816	0.1608	0.0755	0.0029	0.0022	0.0049	0.0017	0.0033	0.0113	0.1821	0.0036	0.0055	0.0034	0.0776	0.0061	0.0037	0.0031	0.0022	0.1369	0.078	0.0045	0.0084	0.0061	0.0206	0.0033	0.0081	0.1818
3	rs75575119	56691795	1.06	0.591046266007479	1.58	0.577869115575703	0.487814203678055	0.123914232541766	0.1608	0.0755	0.0029	0.0022	0.0049	0.0017	0.0033	0.0113	0.1821	0.0036	0.0055	0.0034	0.0776	0.0061	0.0037	0.0031	0.0022	0.1369	0.078	0.0045	0.0084	0.0061	0.0206	0.0033	0.0081	0.1818
3	rs6791147	56701014	1.06	0.591046266007479	1.58	0.577869115575703	0.48831282916466	0.124973863515809	0.1608	0.0755	0.0029	0.0022	0.0049	0.0017	0.0033	0.0113	0.1821	0.0036	0.0055	0.0034	0.0776	0.0061	0.0037	0.0031	0.0022	0.1369	0.078	0.0045	0.0084	0.0061	0.0206	0.0033	0.0081	0.1818
3	rs60547087	56708788	1.06	0.591046266007479	1.58	0.577869115575703	0.488811700654995	0.125504942557122	0.1608	0.0755	0.0029	0.0022	0.0049	0.0017	0.0033	0.0113	0.1821	0.0036	0.0055	0.0034	0.0776	0.0061	0.0037	0.0031	0.0022	0.1369	0.078	0.0045	0.0084	0.0061	0.0206	0.0033	0.0081	0.1818
3	rs4681994	56715363	1.06	0.591046266007479	1.58	0.577869115575703	0.489560469013711	0.114616867058012	0.1607	0.0756	0.0029	0.0022	0.0049	0.0017	0.0033	0.0113	0.182	0.0036	0.0055	0.0034	0.0776	0.0061	0.0038	0.0031	0.0023	0.1368	0.078	0.0045	0.0084	0.0061	0.0206	0.0033	0.0081	0.1818
3	rs958755	56716922	1.06	0.591046266007479	1.58	0.577869115575703	0.47309291427012	0.111466161670666	0.1606	0.0756	0.0029	0.0022	0.0049	0.0017	0.0033	0.0113	0.1819	0.0036	0.0055	0.0034	0.0775	0.0063	0.0038	0.0031	0.0023	0.1368	0.078	0.0046	0.0084	0.0061	0.0206	0.0033	0.0081	0.1818
3	rs7432897	56731110	1.06	0.591046266007479	1.58	0.577869115575703	0.438198552902844	0.0867394334356721	0.1602	0.0759	0.0029	0.002	0.0049	0.0017	0.0032	0.0113	0.1814	0.0037	0.0055	0.0035	0.0778	0.0064	0.0039	0.0031	0.0024	0.1365	0.0781	0.0046	0.0085	0.0061	0.0207	0.0034	0.0083	0.1815
3	rs6773931	56735180	1.06	0.591046266007479	1.58	0.577869115575703	0.441219423172924	0.0814321838693286	0.1601	0.0759	0.0029	0.002	0.0049	0.0017	0.0032	0.0113	0.1813	0.0037	0.0055	0.0035	0.0776	0.0065	0.004	0.0031	0.0024	0.1364	0.0781	0.0047	0.0086	0.0062	0.0206	0.0034	0.0084	0.1814
3	rs4407379	56742300	1.06	0.591046266007479	1.58	0.577869115575703	0.452984249284755	0.0538236392758575	0.1594	0.0764	0.0031	0.0022	0.0052	0.0018	0.0034	0.0115	0.1804	0.0038	0.0056	0.0035	0.0765	0.0067	0.0044	0.0033	0.0025	0.1355	0.078	0.005	0.0087	0.0063	0.0206	0.0037	0.0084	0.1814
3	rs74499543	56746176	1.06	0.591046266007479	1.59	0.542287549749139	0.468743681896515	0.0523846925449201	0.1594	0.0764	0.0031	0.0022	0.0052	0.0018	0.0034	0.0115	0.1803	0.0038	0.0056	0.0035	0.0765	0.0067	0.0044	0.0033	0.0025	0.1355	0.078	0.005	0.0087	0.0064	0.0206	0.0037	0.0084	0.1814
3	rs114427229	56749557	1.06	0.591046266007479	1.58	0.577869115575703	0.482345577040018	0.052446903819743	0.1594	0.0764	0.0031	0.0022	0.0052	0.0018	0.0034	0.0115	0.1802	0.0038	0.0056	0.0035	0.0765	0.0067	0.0044	0.0033	0.0025	0.1355	0.078	0.005	0.0087	0.0064	0.0206	0.0037	0.0084	0.1815
3	rs78854750	56751325	1.06	0.591046266007479	1.58	0.577869115575703	0.486568716628986	0.0546444086596844	0.1594	0.0764	0.0031	0.0022	0.0052	0.0018	0.0034	0.0115	0.1802	0.0038	0.0056	0.0035	0.0765	0.0067	0.0044	0.0033	0.0025	0.1355	0.078	0.005	0.0086	0.0064	0.0206	0.0037	0.0084	0.1815
3	rs3772224	56762967	1.06	0.591046266007479	1.58	0.577869115575703	0.497078542516628	0.0490731513813373	0.1596	0.0763	0.003	0.0022	0.0053	0.0018	0.0034	0.0116	0.1802	0.0038	0.0056	0.0036	0.0759	0.0067	0.0045	0.0034	0.0025	0.1355	0.0778	0.0049	0.0087	0.0064	0.0206	0.0038	0.0084	0.1816
3	rs111581954	56764853	1.06	0.591046266007479	1.58	0.577869115575703	0.495570512432103	0.0491336170137202	0.1596	0.0764	0.003	0.0022	0.0053	0.0018	0.0034	0.0116	0.1802	0.0038	0.0056	0.0036	0.0758	0.0067	0.0045	0.0034	0.0025	0.1355	0.0778	0.0049	0.0087	0.0064	0.0206	0.0038	0.0084	0.1816
3	rs75056025	56765247	1.06	0.591046266007479	1.58	0.577869115575703	0.495131085796812	0.0498008885775442	0.1596	0.0765	0.003	0.0022	0.0053	0.0018	0.0034	0.0116	0.1801	0.0038	0.0056	0.0036	0.0758	0.0067	0.0045	0.0034	0.0025	0.1355	0.0778	0.0049	0.0087	0.0064	0.0206	0.0038	0.0084	0.1816
3	rs41276473	56766138	1.06	0.591046266007479	1.58	0.577869115575703	0.49500556980464	0.0491336170137202	0.1596	0.0765	0.003	0.0022	0.0053	0.0018	0.0034	0.0116	0.1801	0.0038	0.0056	0.0036	0.0758	0.0067	0.0045	0.0034	0.0025	0.1355	0.0778	0.0049	0.0087	0.0064	0.0206	0.0038	0.0084	0.1816
3	rs80219713	56768260	1.06	0.591046266007479	1.58	0.577869115575703	0.492060357457681	0.0485304296482857	0.1595	0.0765	0.0031	0.0022	0.0053	0.0019	0.0034	0.0116	0.1801	0.0038	0.0056	0.0036	0.0758	0.0067	0.0046	0.0034	0.0025	0.1354	0.0778	0.005	0.0087	0.0064	0.0205	0.0038	0.0084	0.1816
3	rs3772219	56771251	1.06	0.591046266007479	1.58	0.577869115575703	0.48619537054854	0.0482900699995543	0.1594	0.0765	0.0032	0.0022	0.0053	0.0019	0.0035	0.0117	0.18	0.0038	0.0056	0.0036	0.0757	0.0067	0.0047	0.0035	0.0026	0.1353	0.0778	0.005	0.0086	0.0064	0.0204	0.0038	0.0085	0.1816
3	rs112828887	56771512	1.06	0.591046266007479	1.58	0.577869115575703	0.489997506023895	0.0478707019911049	0.1594	0.0765	0.0032	0.0022	0.0053	0.0019	0.0035	0.0117	0.18	0.0038	0.0056	0.0036	0.0757	0.0067	0.0047	0.0035	0.0026	0.1353	0.0778	0.005	0.0086	0.0064	0.0204	0.0038	0.0085	0.1816
3	rs115235890	56772834	1.06	0.591046266007479	1.58	0.577869115575703	0.507505834301999	0.0536349935677788	0.1592	0.0764	0.0032	0.0022	0.0053	0.002	0.0035	0.0117	0.1799	0.0038	0.0056	0.0036	0.0758	0.0067	0.0047	0.0035	0.0026	0.1352	0.0777	0.005	0.0086	0.0065	0.0204	0.0038	0.0086	0.1816
3	rs75611157	56773260	1.06	0.591046266007479	1.58	0.577869115575703	0.507061355162574	0.0570741906382361	0.1592	0.0763	0.0032	0.0022	0.0053	0.002	0.0035	0.0117	0.1798	0.0038	0.0056	0.0036	0.0759	0.0067	0.0047	0.0035	0.0026	0.1351	0.0777	0.005	0.0086	0.0065	0.0204	0.0039	0.0086	0.1816
3	rs3821412	56787451	1.06	0.591046266007479	1.58	0.577869115575703	0.370652325744066	0.036264948426198	0.1569	0.0752	0.0032	0.0024	0.0054	0.0025	0.0038	0.0119	0.1789	0.0037	0.0056	0.0039	0.078	0.0066	0.0053	0.004	0.0028	0.1339	0.0778	0.0052	0.0088	0.0067	0.0207	0.0043	0.0085	0.1812
3	rs13100723	56798495	1.06	0.591046266007479	1.58	0.577869115575703	0.339548415099373	0.0415503506278953	0.1556	0.0743	0.0034	0.0025	0.0054	0.0028	0.0041	0.0121	0.1784	0.0037	0.0055	0.0039	0.0789	0.0064	0.0055	0.0042	0.003	0.1333	0.0781	0.0053	0.0088	0.0069	0.0206	0.0045	0.0084	0.1813
3	rs115515655	56800767	1.06	0.591046266007479	1.6	0.508176723760061	0.34923291489372	0.0435364726885953	0.1555	0.0743	0.0034	0.0025	0.0054	0.0028	0.0041	0.0121	0.1783	0.0037	0.0055	0.0039	0.079	0.0064	0.0055	0.0042	0.003	0.1333	0.0781	0.0053	0.0088	0.0069	0.0206	0.0045	0.0084	0.1813
3	rs17057298	56805232	1.06	0.591046266007479	1.6	0.508176723760061	0.37070669288458	0.0478109234966715	0.1553	0.0742	0.0035	0.0025	0.0054	0.0029	0.0041	0.0121	0.1783	0.0036	0.0055	0.004	0.0791	0.0063	0.0056	0.0043	0.003	0.1332	0.0782	0.0053	0.0088	0.007	0.0206	0.0045	0.0084	0.1813
3	rs116469188	56809290	1.06	0.591046266007479	1.6	0.508176723760061	0.38942674591938	0.0507784792821353	0.1552	0.0741	0.0035	0.0025	0.0054	0.0029	0.0041	0.0121	0.1783	0.0036	0.0055	0.004	0.0792	0.0063	0.0056	0.0043	0.0031	0.1331	0.0782	0.0053	0.0089	0.007	0.0206	0.0045	0.0084	0.1813
3	rs76655768	56809796	1.06	0.591046266007479	1.6	0.508176723760061	0.391939433676433	0.0511472113061697	0.1552	0.0741	0.0035	0.0025	0.0054	0.0029	0.0041	0.0121	0.1783	0.0036	0.0055	0.004	0.0792	0.0063	0.0056	0.0043	0.0031	0.1331	0.0782	0.0053	0.0089	0.0071	0.0206	0.0045	0.0084	0.1813
3	rs902226	56812159	1.06	0.591046266007479	1.6	0.508176723760061	0.401845103030138	0.053760725549269	0.1551	0.074	0.0035	0.0026	0.0054	0.003	0.0042	0.0121	0.1782	0.0035	0.0055	0.004	0.0793	0.0062	0.0056	0.0043	0.0031	0.1331	0.0782	0.0053	0.0089	0.0071	0.0206	0.0045	0.0084	0.1813
3	rs4681859	56815994	1.06	0.591046266007479	1.6	0.508176723760061	0.415956170399685	0.0621356168740305	0.1549	0.074	0.0036	0.0026	0.0054	0.0033	0.0043	0.0121	0.178	0.0035	0.0055	0.004	0.0792	0.0062	0.0056	0.0045	0.0032	0.1329	0.0781	0.0053	0.0089	0.0072	0.0205	0.0046	0.0084	0.1812
3	rs9876300	56816576	1.06	0.591046266007479	1.6	0.508176723760061	0.420578736481635	0.0626047830630226	0.1549	0.0739	0.0036	0.0026	0.0054	0.0033	0.0043	0.0121	0.178	0.0035	0.0055	0.004	0.0792	0.0062	0.0056	0.0045	0.0032	0.1329	0.078	0.0054	0.0089	0.0072	0.0205	0.0046	0.0084	0.1813
3	rs55848612	56821278	1.06	0.591046266007479	1.59	0.542287549749139	0.415898549523004	0.0603400063791528	0.1546	0.0743	0.0035	0.0026	0.0055	0.0034	0.0044	0.0122	0.1777	0.0036	0.0055	0.004	0.0792	0.0063	0.0058	0.0046	0.0032	0.1328	0.078	0.0053	0.0089	0.0071	0.0203	0.0046	0.0085	0.1808
3	rs11712455	56822317	1.06	0.591046266007479	1.6	0.508176723760061	0.416071424102401	0.0601418752513562	0.1546	0.0743	0.0035	0.0026	0.0055	0.0034	0.0044	0.0122	0.1777	0.0037	0.0055	0.004	0.0792	0.0063	0.0058	0.0046	0.0032	0.1328	0.078	0.0053	0.0089	0.0071	0.0202	0.0046	0.0085	0.1807
3	rs7611544	56822377	1.06	0.591046266007479	1.59	0.542287549749139	0.414689431417657	0.059944021356408	0.1546	0.0743	0.0035	0.0026	0.0055	0.0034	0.0044	0.0122	0.1777	0.0037	0.0055	0.004	0.0792	0.0063	0.0058	0.0047	0.0032	0.1328	0.078	0.0053	0.0089	0.0071	0.0202	0.0046	0.0085	0.1807
3	rs75722598	56823252	1.06	0.591046266007479	1.59	0.542287549749139	0.420520797303645	0.06093606042113	0.1546	0.0743	0.0035	0.0026	0.0055	0.0034	0.0044	0.0122	0.1777	0.0037	0.0055	0.004	0.0792	0.0063	0.0058	0.0047	0.0032	0.1327	0.0781	0.0053	0.0089	0.0071	0.0202	0.0046	0.0085	0.1807
3	rs1110866	56826324	1.06	0.591046266007479	1.59	0.542287549749139	0.440744884056509	0.0652459086315517	0.1543	0.0742	0.0035	0.0026	0.0056	0.0035	0.0045	0.0123	0.1775	0.0037	0.0055	0.004	0.0791	0.0064	0.0059	0.0048	0.0033	0.1325	0.0784	0.0051	0.0089	0.0072	0.0203	0.0046	0.0085	0.1805
3	rs17216775	56827661	1.06	0.591046266007479	1.58	0.577869115575703	0.337265843221677	0.0762614879656374	0.1527	0.0737	0.0037	0.0028	0.0056	0.0039	0.0047	0.0128	0.1761	0.0038	0.0056	0.0042	0.0799	0.0063	0.0061	0.0051	0.0034	0.1317	0.0788	0.0053	0.009	0.0073	0.0203	0.0048	0.0083	0.1808
3	rs116180273	56830388	1.04	0.69615671060944	1.58	0.577869115575703	0.2087912723633	0.239315944137995	0.1482	0.0717	0.0044	0.0036	0.0055	0.0048	0.0056	0.0143	0.1719	0.004	0.006	0.0049	0.0814	0.0062	0.0068	0.0061	0.0038	0.1283	0.0807	0.0057	0.0095	0.0076	0.02	0.0056	0.0075	0.1825
3	rs17057321	56833024	1.04	0.69615671060944	1.58	0.577869115575703	0.234545569765136	0.29931031239706	0.1479	0.0716	0.0045	0.0036	0.0055	0.0049	0.0057	0.0144	0.1716	0.004	0.006	0.005	0.0815	0.0062	0.0068	0.0061	0.0038	0.1281	0.0808	0.0057	0.0095	0.0076	0.02	0.0057	0.0075	0.1826
3	rs17057325	56834426	1.04	0.69615671060944	1.58	0.577869115575703	0.22988409562584	0.287734452506649	0.1479	0.0715	0.0045	0.0036	0.0055	0.0049	0.0057	0.0144	0.1716	0.0041	0.006	0.005	0.0815	0.0062	0.0068	0.0061	0.0039	0.1282	0.0808	0.0057	0.0095	0.0076	0.0201	0.0057	0.0075	0.1826
3	rs13098914	56834799	1.04	0.69615671060944	1.58	0.577869115575703	0.263419595583161	0.2887917581057	0.1479	0.0715	0.0045	0.0036	0.0055	0.0049	0.0056	0.0144	0.1716	0.0041	0.006	0.005	0.0815	0.0062	0.0068	0.0061	0.0038	0.1282	0.0808	0.0057	0.0095	0.0077	0.0201	0.0057	0.0075	0.1826
3	rs62249769	56835092	1.04	0.69615671060944	1.58	0.577869115575703	0.256342058888956	0.281882125692061	0.1479	0.0715	0.0044	0.0036	0.0055	0.0049	0.0056	0.0144	0.1716	0.0041	0.006	0.005	0.0815	0.0062	0.0067	0.0061	0.0038	0.1282	0.0808	0.0057	0.0095	0.0077	0.0201	0.0057	0.0075	0.1826
3	rs4681898	56836740	1.04	0.69615671060944	1.58	0.577869115575703	0.236167953625329	0.278620938602695	0.1479	0.0715	0.0044	0.0036	0.0055	0.0049	0.0056	0.0144	0.1716	0.0041	0.006	0.0049	0.0817	0.0062	0.0066	0.0061	0.0038	0.1283	0.0809	0.0056	0.0095	0.0077	0.02	0.0056	0.0075	0.1827
3	rs7618156	56841719	1.04	0.69615671060944	1.58	0.577869115575703	0.183005678182872	0.233244511818629	0.1478	0.0715	0.0044	0.0036	0.0055	0.0049	0.0057	0.0144	0.1715	0.0041	0.006	0.0049	0.0816	0.0064	0.0065	0.006	0.0037	0.1282	0.081	0.0056	0.0095	0.0076	0.02	0.0056	0.0075	0.1831
3	rs2173794	56846171	1.04	0.69615671060944	1.58	0.577869115575703	0.178226915206754	0.22864215522869	0.1478	0.0713	0.0044	0.0036	0.0054	0.0049	0.0057	0.0145	0.1711	0.0041	0.0059	0.0049	0.082	0.0064	0.0066	0.006	0.0037	0.128	0.0814	0.0057	0.0094	0.0077	0.02	0.0056	0.0074	0.1831
3	rs1566487	56847831	1.04	0.69615671060944	1.58	0.577869115575703	0.212765516984936	0.35154228611399	0.1478	0.0706	0.0043	0.0039	0.005	0.005	0.006	0.0151	0.1688	0.0045	0.0056	0.005	0.0835	0.0066	0.0068	0.0062	0.0035	0.1274	0.0828	0.0061	0.0091	0.0077	0.0196	0.0054	0.0072	0.1833
3	rs13070807	56847945	1.04	0.69615671060944	1.58	0.577869115575703	0.222161465981644	0.35803709323957	0.1477	0.071	0.0044	0.0038	0.0049	0.005	0.006	0.0151	0.1687	0.0045	0.0056	0.0051	0.0839	0.0067	0.0067	0.0062	0.0035	0.1268	0.0829	0.0061	0.0091	0.0078	0.0192	0.0054	0.0072	0.1838
3	rs1948722	56849705	1.04	0.69615671060944	1.57	0.614941920479678	0.141120536698123	0.223093750891437	0.1493	0.07	0.0044	0.0037	0.0047	0.0048	0.0057	0.0152	0.1683	0.0049	0.0051	0.0047	0.0843	0.0069	0.0062	0.0057	0.003	0.1283	0.0844	0.0064	0.0088	0.0071	0.0188	0.0046	0.0073	0.1841
3	rs1354034	56849749	1.04	0.69615671060944	1.57	0.614941920479678	0.152280187325769	0.241313805565374	0.1494	0.0699	0.0044	0.0037	0.0047	0.0048	0.0057	0.0152	0.1683	0.0049	0.0051	0.0047	0.0843	0.0069	0.0062	0.0057	0.003	0.1283	0.0846	0.0064	0.0088	0.0071	0.0188	0.0046	0.0073	0.1841
3	rs2133885	56854504	1.03	0.752927598544599	1.58	0.577869115575703	0.13269060227665	0.212664790837299	0.1502	0.0693	0.0045	0.0036	0.0048	0.0047	0.0055	0.0152	0.168	0.0049	0.0051	0.0046	0.0847	0.0069	0.0059	0.0056	0.003	0.1289	0.0849	0.0063	0.0087	0.0072	0.0187	0.0044	0.0072	0.1841
3	rs3898134	56858097	1.03	0.752927598544599	1.58	0.577869115575703	0.100507212981989	0.148549249188577	0.1504	0.069	0.0045	0.0036	0.0048	0.0046	0.0053	0.0152	0.1677	0.005	0.0051	0.0046	0.0853	0.007	0.0059	0.0054	0.0029	0.1292	0.0853	0.0062	0.0087	0.0071	0.0186	0.0043	0.0071	0.184
3	rs114579244	56859249	1.03	0.752927598544599	1.58	0.577869115575703	0.0986064829618845	0.148078359229789	0.1504	0.0689	0.0045	0.0036	0.0048	0.0045	0.0053	0.0152	0.1676	0.005	0.0051	0.0046	0.0855	0.007	0.0058	0.0053	0.0029	0.1292	0.0856	0.0062	0.0086	0.0072	0.0186	0.0043	0.0071	0.184
3	rs1039379	56863403	1.03	0.752927598544599	1.58	0.577869115575703	0.110325539371771	0.163702091825455	0.1505	0.0688	0.0046	0.0035	0.0048	0.0045	0.0052	0.0152	0.1674	0.005	0.0051	0.0046	0.0857	0.0071	0.0058	0.0053	0.0029	0.1294	0.0858	0.0061	0.0086	0.0072	0.0186	0.0042	0.0071	0.1837
3	rs12485738	56865776	1.03	0.752927598544599	1.59	0.542287549749139	0.0898024211060979	0.178762325085799	0.1506	0.0688	0.0046	0.0035	0.0048	0.0044	0.005	0.0152	0.1668	0.0051	0.0052	0.0046	0.0857	0.0072	0.0058	0.0052	0.0028	0.13	0.0859	0.0061	0.0087	0.0071	0.0186	0.0042	0.0071	0.184
3	rs17057373	56866086	1.03	0.752927598544599	1.59	0.542287549749139	0.0736467027695217	0.161269788849261	0.1506	0.0687	0.0047	0.0035	0.0049	0.0042	0.0049	0.0151	0.1665	0.0052	0.0052	0.0045	0.0857	0.0073	0.0058	0.005	0.0028	0.1304	0.086	0.0059	0.0087	0.0071	0.0186	0.0042	0.0071	0.1843
3	rs62249813	56867765	1.03	0.752927598544599	1.59	0.542287549749139	0.0429014013136808	0.119014199330991	0.1506	0.0685	0.0049	0.0034	0.0049	0.004	0.0047	0.0151	0.1664	0.0051	0.0053	0.0045	0.0858	0.0074	0.0056	0.0048	0.0028	0.1314	0.0862	0.0059	0.0087	0.0069	0.0187	0.0042	0.007	0.1843
3	rs77502174	56879102	1.03	0.752927598544599	1.59	0.542287549749139	0.0356089628941167	0.106179179038165	0.1506	0.0684	0.0049	0.0034	0.0048	0.0039	0.0046	0.0151	0.1664	0.0051	0.0054	0.0044	0.0858	0.0074	0.0055	0.0047	0.0027	0.132	0.0863	0.0058	0.0086	0.0068	0.0189	0.0041	0.007	0.1842
3	rs80052905	56891350	1.04	0.69615671060944	1.6	0.508176723760061	0.0301652444672035	0.104191205313512	0.1506	0.0682	0.0049	0.0033	0.0048	0.0037	0.0045	0.0151	0.1664	0.0051	0.0053	0.0043	0.0859	0.0075	0.0053	0.0046	0.0027	0.1327	0.0864	0.0058	0.0086	0.0068	0.019	0.0041	0.007	0.1843
3	rs35992377	56892926	1.04	0.69615671060944	1.6	0.508176723760061	0.0331843653779512	0.120319413142363	0.1506	0.0682	0.0049	0.0033	0.0048	0.0037	0.0045	0.0151	0.1664	0.0051	0.0053	0.0043	0.0859	0.0075	0.0053	0.0045	0.0027	0.1328	0.0865	0.0058	0.0086	0.0068	0.0191	0.0041	0.007	0.1843
3	rs77535308	56894585	1.04	0.69615671060944	1.6	0.508176723760061	0.0268084826391788	0.0882804301880611	0.1506	0.0682	0.0049	0.0033	0.0048	0.0037	0.0044	0.015	0.1663	0.0052	0.0053	0.0043	0.0859	0.0075	0.0053	0.0045	0.0027	0.1329	0.0865	0.0058	0.0086	0.0067	0.0191	0.0041	0.007	0.1842
3	rs113325946	56902774	1.03	0.752927598544599	1.61	0.475515229965307	0.0123826999242868	0.0165332135525662	0.1522	0.0673	0.0047	0.003	0.0046	0.0028	0.0036	0.0147	0.1658	0.0054	0.0056	0.0038	0.0878	0.0074	0.0047	0.0035	0.0024	0.1361	0.0872	0.0055	0.0085	0.0061	0.0197	0.0038	0.0071	0.1835
3	rs4681924	56906396	1.03	0.752927598544599	1.61	0.475515229965307	0.0175561294971665	0.0220049780229066	0.1524	0.0672	0.0047	0.0029	0.0047	0.0028	0.0035	0.0146	0.1658	0.0055	0.0056	0.0038	0.088	0.0074	0.0047	0.0034	0.0022	0.1365	0.0872	0.0055	0.0085	0.006	0.0198	0.0038	0.0072	0.1835
3	rs79510319	56915871	1.03	0.752927598544599	1.61	0.475515229965307	0.0287530393954137	0.0185150433574703	0.1527	0.0671	0.0047	0.0029	0.0047	0.0024	0.0032	0.0142	0.1661	0.0054	0.0056	0.0037	0.0882	0.0075	0.0045	0.0031	0.0021	0.1372	0.0873	0.0055	0.0084	0.0063	0.0196	0.0037	0.0072	0.1834
3	rs62251069	56918789	1.03	0.752927598544599	1.61	0.475515229965307	0.0339080529378549	0.0202034593411173	0.1528	0.0671	0.0047	0.0028	0.0047	0.0023	0.0032	0.0142	0.1661	0.0054	0.0056	0.0036	0.0883	0.0075	0.0045	0.003	0.0021	0.1374	0.0873	0.0055	0.0084	0.0064	0.0196	0.0036	0.0073	0.1834
3	rs55949100	56919510	1.03	0.752927598544599	1.61	0.475515229965307	0.0349884117822584	0.0211358964270646	0.1528	0.0671	0.0047	0.0028	0.0047	0.0023	0.0032	0.0141	0.1661	0.0054	0.0056	0.0036	0.0883	0.0075	0.0045	0.003	0.0021	0.1374	0.0873	0.0055	0.0084	0.0064	0.0196	0.0036	0.0073	0.1834
3	rs76951516	56924628	1.03	0.752927598544599	1.61	0.475515229965307	0.0452512057695796	0.0246245546219409	0.1528	0.067	0.0047	0.0028	0.0047	0.0022	0.0031	0.014	0.1661	0.0054	0.0057	0.0036	0.0883	0.0075	0.0044	0.0029	0.0021	0.1377	0.0873	0.0055	0.0084	0.0065	0.0196	0.0037	0.0073	0.1833
3	rs4681929	56927023	1.03	0.752927598544599	1.6	0.508176723760061	0.0471330183335778	0.0301833888372973	0.1529	0.067	0.0047	0.0028	0.0047	0.0022	0.0031	0.014	0.1662	0.0054	0.0057	0.0037	0.0883	0.0075	0.0044	0.0029	0.0021	0.1377	0.0873	0.0056	0.0084	0.0065	0.0196	0.0037	0.0073	0.1833
3	rs78649577	56929291	1.03	0.752927598544599	1.59	0.542287549749139	0.048598819409636	0.0314573291534159	0.1529	0.067	0.0048	0.0028	0.0047	0.0022	0.0031	0.0139	0.1661	0.0054	0.0057	0.0037	0.0883	0.0075	0.0044	0.0029	0.0021	0.1377	0.0873	0.0056	0.0084	0.0065	0.0196	0.0037	0.0073	0.1832
3	rs76601653	56929961	1.03	0.752927598544599	1.59	0.542287549749139	0.0497181753932188	0.0327052416685985	0.1529	0.067	0.0048	0.0028	0.0047	0.0022	0.0031	0.0139	0.1662	0.0054	0.0057	0.0037	0.0884	0.0075	0.0044	0.0029	0.0021	0.1377	0.0873	0.0056	0.0084	0.0065	0.0195	0.0037	0.0073	0.1832
3	rs77619138	56932708	1.03	0.752927598544599	1.59	0.542287549749139	0.0588072038505243	0.0428508550264692	0.153	0.067	0.0048	0.0028	0.0048	0.0021	0.003	0.0138	0.1661	0.0055	0.0057	0.0037	0.0884	0.0075	0.0044	0.0029	0.0021	0.1378	0.0873	0.0056	0.0084	0.0066	0.0195	0.0038	0.0074	0.1831
3	rs116689850	56932752	1.03	0.752927598544599	1.59	0.542287549749139	0.0586062361460253	0.0424531539189916	0.153	0.067	0.0048	0.0028	0.0048	0.0021	0.003	0.0138	0.1661	0.0055	0.0057	0.0037	0.0884	0.0075	0.0044	0.0029	0.0021	0.1378	0.0873	0.0056	0.0084	0.0066	0.0195	0.0038	0.0074	0.1831
3	rs77499937	56935853	1.03	0.752927598544599	1.58	0.577869115575703	0.0562833923226543	0.042113585892031	0.153	0.067	0.0048	0.0028	0.0048	0.0021	0.003	0.0137	0.1661	0.0055	0.0057	0.0037	0.0885	0.0075	0.0044	0.0028	0.0021	0.1377	0.0873	0.0056	0.0085	0.0066	0.0195	0.0039	0.0074	0.183
3	rs1875283	56936681	1.03	0.752927598544599	1.58	0.577869115575703	0.0559996337600461	0.0443424760554932	0.1531	0.067	0.0048	0.0028	0.0048	0.0021	0.003	0.0137	0.1661	0.0055	0.0057	0.0037	0.0885	0.0075	0.0044	0.0028	0.0021	0.1377	0.0873	0.0056	0.0085	0.0066	0.0195	0.0039	0.0074	0.183
3	rs13070800	56942973	1.03	0.752927598544599	1.58	0.577869115575703	0.0634215244461662	0.0742321627303153	0.1535	0.0667	0.0052	0.0028	0.0048	0.0022	0.003	0.0135	0.1655	0.0056	0.0057	0.0038	0.0889	0.0074	0.0044	0.003	0.0021	0.1369	0.087	0.0057	0.0086	0.0067	0.0195	0.0046	0.0074	0.1825
3	rs62251089	56944492	1.03	0.752927598544599	1.58	0.577869115575703	0.0648548340377546	0.0737283500334822	0.1535	0.0667	0.0052	0.0029	0.0049	0.0023	0.003	0.0134	0.1654	0.0057	0.0058	0.0038	0.0888	0.0075	0.0044	0.003	0.0022	0.1367	0.0869	0.0057	0.0086	0.0067	0.0196	0.0047	0.0073	0.1825
3	rs77682983	56944543	1.03	0.752927598544599	1.57	0.614941920479678	0.0647573248429754	0.0735128629740161	0.1535	0.0667	0.0052	0.0029	0.0049	0.0023	0.003	0.0134	0.1654	0.0057	0.0058	0.0038	0.0888	0.0075	0.0044	0.003	0.0022	0.1367	0.0869	0.0057	0.0086	0.0067	0.0196	0.0047	0.0073	0.1825
3	rs9828029	56949707	1.03	0.752927598544599	1.57	0.614941920479678	0.0512208339048671	0.0817318068571982	0.1536	0.0669	0.005	0.003	0.0048	0.0024	0.003	0.0133	0.1654	0.0057	0.0057	0.0039	0.0887	0.0074	0.0044	0.003	0.0022	0.1366	0.0869	0.0057	0.0086	0.0067	0.0196	0.0047	0.0073	0.1826
3	rs12629330	56950069	1.03	0.752927598544599	1.56	0.653525583231	0.0510209547773284	0.0816568593424426	0.1536	0.0669	0.005	0.003	0.0048	0.0024	0.003	0.0133	0.1654	0.0057	0.0057	0.0039	0.0887	0.0074	0.0044	0.003	0.0022	0.1366	0.0869	0.0057	0.0086	0.0067	0.0196	0.0047	0.0073	0.1826
3	rs114771833	56952030	1.03	0.752927598544599	1.56	0.653525583231	0.0400973985616151	0.0487110428796744	0.1535	0.067	0.0048	0.003	0.0048	0.0024	0.0029	0.0134	0.1656	0.0056	0.0057	0.0036	0.0889	0.0074	0.0042	0.003	0.0022	0.1371	0.0868	0.0057	0.0086	0.0064	0.0196	0.0045	0.0073	0.183
3	rs1392700	56952900	1.03	0.752927598544599	1.56	0.653525583231	0.0383316486495459	0.0485304296482857	0.1535	0.067	0.0049	0.003	0.0048	0.0024	0.0028	0.0134	0.1656	0.0056	0.0057	0.0036	0.0889	0.0074	0.0042	0.0031	0.0022	0.1371	0.0868	0.0057	0.0086	0.0064	0.0196	0.0045	0.0073	0.183
3	rs77567549	56953185	1.03	0.752927598544599	1.56	0.653525583231	0.0368862514099846	0.0454468228168755	0.1535	0.067	0.0049	0.003	0.0048	0.0024	0.0028	0.0134	0.1656	0.0056	0.0057	0.0036	0.0889	0.0074	0.0042	0.0031	0.0022	0.1371	0.0868	0.0057	0.0086	0.0064	0.0196	0.0045	0.0073	0.183
3	rs12485820	56953864	1.03	0.752927598544599	1.56	0.653525583231	0.013355857071386	0.0299895715503581	0.1532	0.0671	0.0046	0.003	0.0048	0.0026	0.0028	0.0133	0.1654	0.0055	0.0056	0.0037	0.0893	0.0077	0.0042	0.0031	0.0022	0.1375	0.0869	0.0058	0.0086	0.0062	0.0197	0.0045	0.0071	0.1826
3	rs78933623	56954453	1.03	0.752927598544599	1.56	0.653525583231	0.00898820890425948	0.0265095516250392	0.153	0.0674	0.0047	0.003	0.0046	0.0024	0.0026	0.013	0.1648	0.0053	0.0054	0.0038	0.0903	0.0075	0.0042	0.003	0.0022	0.1378	0.0871	0.0061	0.0086	0.006	0.0203	0.0044	0.0073	0.1821
3	rs9311631	56954521	1.03	0.752927598544599	1.56	0.653525583231	0.00924328632889459	0.0269220242228822	0.1535	0.0674	0.0047	0.003	0.0046	0.0024	0.0026	0.013	0.164	0.0052	0.0054	0.0038	0.0904	0.0074	0.0041	0.003	0.0022	0.138	0.0871	0.0061	0.0086	0.006	0.0204	0.0044	0.0073	0.1819
3	rs13075814	56956455	1.04	0.69615671060944	1.56	0.653525583231	0.000870958358158716	0.085590828665106	0.1536	0.0674	0.0045	0.0022	0.0043	0.0019	0.002	0.0121	0.1613	0.0046	0.005	0.0039	0.0924	0.0072	0.0036	0.0024	0.0018	0.1415	0.0918	0.0061	0.0091	0.0049	0.0214	0.0044	0.0076	0.1801
3	rs78185710	56958062	1.03	0.752927598544599	1.55	0.693638871087907	0.00298300675873614	0.271787515114599	0.1535	0.0674	0.0044	0.0018	0.0041	0.0015	0.0017	0.0116	0.1598	0.0042	0.0048	0.0039	0.0934	0.0072	0.0033	0.002	0.0016	0.1433	0.0943	0.006	0.0094	0.0044	0.0219	0.0044	0.0077	0.179
3	rs7621825	56960518	1.02	0.812565575704939	1.55	0.693638871087907	0.0024458723769106	0.225155616494644	0.1534	0.0675	0.0044	0.0017	0.0042	0.0015	0.0016	0.0113	0.1598	0.0041	0.0048	0.0039	0.0938	0.0071	0.0033	0.0019	0.0016	0.1434	0.0945	0.006	0.0095	0.0043	0.022	0.0043	0.0078	0.179
3	rs2062583	56966246	1.02	0.812565575704939	1.55	0.693638871087907	0.00182863717704181	0.223961150903986	0.1534	0.0676	0.0044	0.0017	0.0042	0.0015	0.0016	0.0113	0.1598	0.004	0.0047	0.0039	0.0939	0.0071	0.0033	0.0019	0.0016	0.1435	0.0945	0.0059	0.0095	0.0043	0.0221	0.0043	0.0077	0.179
3	rs41320253	56967082	1.02	0.812565575704939	1.55	0.693638871087907	0.00202440018308896	0.23599803355432	0.1534	0.0676	0.0044	0.0017	0.0042	0.0015	0.0016	0.0113	0.1598	0.004	0.0047	0.0039	0.0939	0.0071	0.0033	0.0019	0.0016	0.1435	0.0946	0.0059	0.0095	0.0043	0.0221	0.0043	0.0077	0.179
3	rs79813034	56970298	1.02	0.812565575704939	1.55	0.693638871087907	0.00230149717173024	0.258506954013813	0.1534	0.0676	0.0044	0.0017	0.0042	0.0015	0.0016	0.0113	0.1598	0.004	0.0047	0.0039	0.0939	0.0071	0.0033	0.0019	0.0016	0.1435	0.0946	0.0059	0.0095	0.0043	0.0221	0.0043	0.0077	0.179
3	rs116023583	56972396	1.02	0.812565575704939	1.54	0.735299729443272	0.00297093248089315	0.312586216985442	0.1535	0.0676	0.0044	0.0017	0.0041	0.0015	0.0016	0.0113	0.1595	0.0039	0.0047	0.0038	0.0942	0.0069	0.0033	0.0018	0.0016	0.1437	0.0949	0.0059	0.0095	0.0043	0.022	0.0043	0.0077	0.1791
3	rs77293192	56972679	1.02	0.812565575704939	1.54	0.735299729443272	0.00303169518203791	0.315237788631086	0.1535	0.0676	0.0044	0.0017	0.0041	0.0015	0.0016	0.0113	0.1595	0.0039	0.0047	0.0038	0.0943	0.0068	0.0033	0.0018	0.0016	0.1438	0.0949	0.0059	0.0095	0.0043	0.022	0.0043	0.0077	0.1791
3	rs61746474	56974124	1.02	0.812565575704939	1.53	0.778525311864042	0.00304191775618158	0.316566061568284	0.1535	0.0676	0.0044	0.0017	0.0041	0.0015	0.0016	0.0113	0.1594	0.0039	0.0047	0.0038	0.0944	0.0068	0.0033	0.0018	0.0016	0.1438	0.095	0.0059	0.0095	0.0043	0.022	0.0043	0.0077	0.1792
3	rs78853938	56976365	1.02	0.812565575704939	1.53	0.778525311864042	0.00300321736041552	0.317412186352451	0.1535	0.0676	0.0044	0.0017	0.0041	0.0015	0.0016	0.0113	0.1594	0.0039	0.0046	0.0038	0.0944	0.0068	0.0033	0.0018	0.0016	0.1438	0.095	0.0059	0.0095	0.0043	0.022	0.0043	0.0077	0.1792
3	rs11130558	56990504	1.02	0.812565575704939	1.53	0.778525311864042	0.00285037324774267	0.307303109617828	0.1535	0.0676	0.0044	0.0017	0.0041	0.0015	0.0016	0.0113	0.1593	0.0038	0.0046	0.0038	0.0945	0.0067	0.0033	0.0019	0.0016	0.1439	0.0951	0.0059	0.0095	0.0043	0.022	0.0044	0.0077	0.1791
3	rs4627730	56995035	1.02	0.812565575704939	1.53	0.778525311864042	0.00261007652147123	0.328838600465995	0.1535	0.0676	0.0044	0.0017	0.0041	0.0015	0.0016	0.0113	0.1591	0.0038	0.0046	0.0038	0.0946	0.0067	0.0033	0.0018	0.0016	0.144	0.0951	0.0059	0.0095	0.0042	0.0219	0.0044	0.0077	0.1792
3	rs7371892	57003081	1.02	0.812565575704939	1.52	0.823332010267983	0.00188094645578796	0.277923629930956	0.1532	0.0676	0.0044	0.0017	0.0041	0.0016	0.0017	0.0113	0.1589	0.0038	0.0045	0.0038	0.0948	0.0067	0.0033	0.0018	0.0016	0.1442	0.0951	0.0059	0.0096	0.0042	0.0217	0.0045	0.0077	0.1792
3	rs9874166	57004407	1.02	0.812565575704939	1.5	0.917750694748585	0.00177884105825847	0.252057947031788	0.1534	0.0676	0.0044	0.0017	0.0041	0.0016	0.0017	0.0113	0.1589	0.0038	0.0044	0.0038	0.0946	0.0067	0.0033	0.0018	0.0016	0.1442	0.0951	0.0059	0.0096	0.0042	0.0219	0.0045	0.0078	0.1791
3	rs78994155	57012361	1.02	0.812565575704939	1.5	0.917750694748585	0.00248568939560306	0.318380003416938	0.1533	0.0677	0.0043	0.0017	0.0041	0.0016	0.0017	0.0113	0.1587	0.0038	0.0044	0.0038	0.0946	0.0067	0.0033	0.0018	0.0016	0.1445	0.0951	0.0059	0.0095	0.0042	0.0219	0.0045	0.0079	0.1791
3	Affx-22492895	57013590	1.02	0.812565575704939	1.5	0.917750694748585	0.00210850784934786	0.322381424346669	0.1533	0.0676	0.0043	0.0017	0.0041	0.0016	0.0017	0.0113	0.1585	0.0038	0.0044	0.0039	0.0947	0.0067	0.0033	0.0018	0.0016	0.1444	0.0952	0.0059	0.0095	0.0043	0.0219	0.0045	0.0079	0.1792
3	rs114086498	57014269	1.02	0.812565575704939	1.5	0.917750694748585	0.00262460352074298	0.317291270484632	0.1533	0.0676	0.0042	0.0016	0.0041	0.0016	0.0017	0.0112	0.1585	0.0038	0.0044	0.0039	0.0948	0.0067	0.0033	0.0018	0.0016	0.1443	0.0951	0.0059	0.0095	0.0043	0.0219	0.0045	0.008	0.1792
3	rs73093644	57016692	1.02	0.812565575704939	1.5	0.917750694748585	0.00207815236017715	0.295278565456403	0.1533	0.0678	0.0041	0.0016	0.0042	0.0016	0.0018	0.0111	0.1584	0.0039	0.0043	0.004	0.0951	0.0066	0.0033	0.0018	0.0016	0.1441	0.0948	0.0058	0.0096	0.0042	0.0219	0.0045	0.0083	0.1793
3	rs117774333	57018458	1.02	0.812565575704939	1.51	0.869735485018148	0.00200820141460684	0.284452625065019	0.1533	0.0678	0.0041	0.0016	0.0042	0.0016	0.0018	0.0111	0.1583	0.0039	0.0043	0.004	0.0951	0.0066	0.0033	0.0018	0.0016	0.1441	0.0948	0.0058	0.0096	0.0042	0.0219	0.0045	0.0084	0.1793
3	rs73088024	57024743	1.02	0.812565575704939	1.52	0.823332010267983	0.00214385700205366	0.222335677756069	0.153	0.068	0.0038	0.0017	0.0043	0.0017	0.002	0.0109	0.1579	0.004	0.0042	0.004	0.0956	0.0064	0.0034	0.0018	0.0016	0.1438	0.0941	0.0057	0.0097	0.0041	0.022	0.0045	0.0093	0.1794
3	rs78246164	57024916	1.02	0.812565575704939	1.53	0.778525311864042	0.00224313118542603	0.227987104214197	0.153	0.068	0.0038	0.0017	0.0043	0.0017	0.002	0.0109	0.158	0.004	0.0042	0.004	0.0956	0.0064	0.0034	0.0018	0.0016	0.1438	0.0941	0.0057	0.0097	0.0041	0.022	0.0045	0.0093	0.1794
3	rs75905529	57028695	1.02	0.812565575704939	1.53	0.778525311864042	0.00258660737704994	0.269598107849824	0.1532	0.0679	0.0037	0.0017	0.0043	0.0018	0.002	0.0109	0.1581	0.0039	0.0041	0.0042	0.0956	0.0064	0.0035	0.0018	0.0016	0.1438	0.0936	0.0056	0.0098	0.0041	0.022	0.0045	0.0094	0.1794
3	rs80327152	57031843	1.02	0.812565575704939	1.54	0.735299729443272	0.00266488640709628	0.221146125014922	0.1533	0.0678	0.0036	0.0016	0.0044	0.0018	0.002	0.011	0.1582	0.0039	0.004	0.0043	0.0957	0.0064	0.0036	0.0017	0.0016	0.1438	0.0932	0.0055	0.0099	0.0042	0.022	0.0045	0.0096	0.1794
3	rs34349573	57035483	1.02	0.812565575704939	1.56	0.653525583231	0.0020126088571984	0.202612107960775	0.1535	0.0678	0.0036	0.0016	0.0044	0.0018	0.002	0.0109	0.1583	0.0039	0.004	0.0043	0.0957	0.0064	0.0037	0.0017	0.0016	0.1438	0.0931	0.0055	0.0099	0.0042	0.022	0.0044	0.0094	0.1795
3	rs10866005	57053752	1.02	0.812565575704939	1.56	0.653525583231	0.00228028152657262	0.180273342860858	0.1536	0.0672	0.0036	0.0016	0.0045	0.0017	0.0021	0.0104	0.1589	0.0039	0.0041	0.0043	0.0955	0.0064	0.0038	0.0017	0.0016	0.1445	0.0929	0.0053	0.0097	0.0042	0.022	0.0046	0.0095	0.1795
3	rs75590162	57058927	1.02	0.812565575704939	1.56	0.653525583231	0.00254905261425919	0.165069777592958	0.1536	0.067	0.0036	0.0016	0.0045	0.0017	0.0021	0.0104	0.1589	0.0039	0.004	0.0043	0.0956	0.0064	0.0039	0.0017	0.0016	0.1447	0.0928	0.0053	0.0097	0.0042	0.022	0.0046	0.0096	0.1794
3	rs75519644	57059813	1.02	0.812565575704939	1.56	0.653525583231	0.00257583256590934	0.1634095378146	0.1536	0.0669	0.0036	0.0016	0.0045	0.0017	0.0021	0.0104	0.1589	0.0039	0.004	0.0043	0.0957	0.0064	0.0039	0.0017	0.0016	0.1447	0.0928	0.0053	0.0097	0.0042	0.022	0.0046	0.0096	0.1794
3	rs1488117	57065273	1.02	0.812565575704939	1.56	0.653525583231	0.00196167122750134	0.141820772762153	0.1536	0.0669	0.0036	0.0016	0.0045	0.0017	0.0021	0.0104	0.1589	0.0039	0.004	0.0043	0.0957	0.0064	0.0039	0.0017	0.0016	0.1448	0.0927	0.0053	0.0096	0.0042	0.022	0.0046	0.0096	0.1794
3	rs56655716	57067209	1.02	0.812565575704939	1.56	0.653525583231	0.00189211149328238	0.145732010383225	0.1536	0.0669	0.0036	0.0015	0.0045	0.0017	0.0021	0.0104	0.159	0.0039	0.004	0.0043	0.0957	0.0065	0.0039	0.0017	0.0016	0.1448	0.0927	0.0053	0.0096	0.0042	0.022	0.0046	0.0096	0.1793
3	rs11716092	57069829	1.02	0.812565575704939	1.57	0.614941920479678	0.00228842271825782	0.163312060790751	0.1536	0.0668	0.0036	0.0015	0.0045	0.0017	0.0021	0.0104	0.159	0.0039	0.004	0.0043	0.0957	0.0065	0.0039	0.0017	0.0016	0.1448	0.0927	0.0053	0.0096	0.0042	0.022	0.0046	0.0096	0.1793
3	rs12497506	57073793	1.03	0.752927598544599	1.57	0.614941920479678	0.0101038607341767	0.208624311328845	0.1561	0.0656	0.0038	0.0014	0.0045	0.0017	0.002	0.0102	0.1616	0.0038	0.0038	0.0046	0.0955	0.0064	0.0043	0.0016	0.0015	0.1441	0.0916	0.005	0.0095	0.004	0.0222	0.0052	0.0096	0.1778
3	rs12494177	57073965	1.03	0.752927598544599	1.57	0.614941920479678	0.0116883759913511	0.208942361440764	0.1565	0.0653	0.0038	0.0013	0.0045	0.0017	0.002	0.0102	0.162	0.0038	0.0037	0.0047	0.0958	0.0064	0.0043	0.0016	0.0015	0.1439	0.0914	0.0049	0.0095	0.004	0.0222	0.0052	0.0096	0.1776
3	rs7646969	57077727	1.04	0.69615671060944	1.58	0.577869115575703	0.022070316172592	0.294450550902146	0.1572	0.0633	0.0036	0.0012	0.0044	0.0015	0.0017	0.01	0.1643	0.0036	0.0038	0.0049	0.0952	0.0065	0.0044	0.0013	0.001	0.1446	0.0902	0.0048	0.0088	0.0037	0.0222	0.0051	0.0096	0.1803
3	rs79702291	57080678	1.04	0.69615671060944	1.57	0.614941920479678	0.023097499025972	0.304671654085224	0.1572	0.0632	0.0036	0.0012	0.0043	0.0015	0.0017	0.01	0.1643	0.0036	0.0038	0.0049	0.0952	0.0065	0.0044	0.0013	0.0011	0.1446	0.0903	0.0048	0.0088	0.0037	0.0222	0.0052	0.0095	0.1803
3	rs4681947	57084818	1.04	0.69615671060944	1.57	0.614941920479678	0.0227166425910903	0.308021951719163	0.1573	0.0632	0.0036	0.0012	0.0043	0.0015	0.0017	0.01	0.1643	0.0037	0.0038	0.0049	0.0949	0.0065	0.0044	0.0013	0.0011	0.1447	0.0903	0.0049	0.0088	0.0037	0.0221	0.0052	0.0095	0.1804
3	rs11710867	57088114	1.04	0.69615671060944	1.57	0.614941920479678	0.0266914653554924	0.299666844821367	0.1581	0.0628	0.0034	0.0011	0.0043	0.0015	0.0019	0.0098	0.164	0.0039	0.0038	0.0049	0.0946	0.0064	0.0044	0.0015	0.0011	0.1448	0.0908	0.0049	0.0084	0.0038	0.0218	0.0052	0.0094	0.1805
3	rs7630987	57093740	1.03	0.752927598544599	1.57	0.614941920479678	0.0257683692416993	0.291145540600557	0.1584	0.0627	0.0035	0.0013	0.0042	0.0015	0.002	0.0098	0.1641	0.004	0.0039	0.0048	0.0944	0.0063	0.0045	0.0015	0.0012	0.1446	0.0911	0.005	0.0082	0.0037	0.0215	0.0052	0.0093	0.1804
3	rs4681718	57099204	1.03	0.752927598544599	1.57	0.614941920479678	0.0221352741210963	0.290085620434842	0.1586	0.0627	0.0035	0.0014	0.0042	0.0015	0.0021	0.0097	0.1641	0.004	0.0039	0.0047	0.0942	0.0063	0.0046	0.0016	0.0012	0.1446	0.0912	0.0051	0.0081	0.0037	0.0213	0.0051	0.0093	0.1804
3	rs6808743	57099806	1.03	0.752927598544599	1.57	0.614941920479678	0.0206139322861936	0.292442589675527	0.1586	0.0627	0.0035	0.0014	0.0042	0.0015	0.002	0.0097	0.164	0.004	0.0039	0.0047	0.0942	0.0063	0.0046	0.0016	0.0012	0.1447	0.0913	0.0051	0.0081	0.0038	0.0213	0.0051	0.0093	0.1804
3	rs2171504	57102515	1.03	0.752927598544599	1.57	0.614941920479678	0.0238533277757754	0.302642902444844	0.1586	0.0626	0.0035	0.0015	0.0042	0.0016	0.002	0.0097	0.164	0.004	0.0039	0.0049	0.0942	0.0062	0.0045	0.0017	0.0012	0.1447	0.0912	0.005	0.0081	0.0038	0.0213	0.0051	0.0091	0.1805
3	rs76587478	57108101	1.03	0.752927598544599	1.57	0.614941920479678	0.0160809849548444	0.330917699332554	0.1586	0.0626	0.0035	0.0016	0.0042	0.0017	0.0019	0.0097	0.164	0.0041	0.0038	0.0049	0.0942	0.0061	0.0046	0.0019	0.0013	0.1447	0.0912	0.005	0.0079	0.0039	0.0212	0.0051	0.0086	0.181
3	rs76383610	57110277	1.03	0.752927598544599	1.57	0.614941920479678	0.0145413679795325	0.348556194043495	0.1587	0.0626	0.0035	0.0017	0.0042	0.0018	0.0018	0.0097	0.164	0.0041	0.0038	0.0049	0.0942	0.006	0.0046	0.002	0.0013	0.1446	0.0911	0.005	0.0078	0.004	0.0212	0.0051	0.0083	0.1812
3	rs1488119	57111291	1.03	0.752927598544599	1.57	0.614941920479678	0.0134717019971005	0.367337785812469	0.1587	0.0626	0.0035	0.0018	0.0042	0.0018	0.0018	0.0097	0.164	0.0041	0.0038	0.005	0.0942	0.006	0.0046	0.002	0.0013	0.1446	0.0911	0.005	0.0077	0.004	0.0212	0.0051	0.0082	0.1813
3	rs61742267	57132035	1.03	0.752927598544599	1.57	0.614941920479678	0.0153004259995162	0.413518225962656	0.1587	0.0627	0.0035	0.0018	0.0041	0.0018	0.0018	0.0097	0.1638	0.0041	0.0038	0.005	0.0936	0.0059	0.0047	0.002	0.0013	0.1453	0.0913	0.0049	0.0075	0.0041	0.021	0.005	0.0082	0.1816
3	rs6807055	57134230	1.03	0.752927598544599	1.57	0.614941920479678	0.014823537290178	0.430425794142742	0.1587	0.0627	0.0035	0.0018	0.0041	0.0018	0.0018	0.0097	0.1637	0.0041	0.0038	0.005	0.0935	0.0059	0.0047	0.002	0.0013	0.1454	0.0914	0.0049	0.0075	0.0041	0.021	0.005	0.0082	0.1817
3	rs17057718	57136585	1.03	0.752927598544599	1.57	0.614941920479678	0.0142631963710804	0.441267285514066	0.1586	0.0627	0.0035	0.0018	0.0041	0.0017	0.0018	0.0098	0.1638	0.0041	0.0038	0.005	0.0935	0.0059	0.0047	0.002	0.0013	0.1454	0.0915	0.0049	0.0075	0.0041	0.0209	0.005	0.0083	0.1817
3	rs6780995	57138419	1.03	0.752927598544599	1.57	0.614941920479678	0.0147750776403632	0.457261141171463	0.1586	0.0626	0.0035	0.0018	0.0041	0.0018	0.0018	0.0098	0.1638	0.0042	0.0038	0.0051	0.0934	0.0059	0.0047	0.002	0.0013	0.1454	0.0916	0.0049	0.0075	0.0042	0.0208	0.005	0.0083	0.1816
3	rs35471657	57149194	1.03	0.752927598544599	1.57	0.614941920479678	0.0136729627275694	0.413518225962656	0.1581	0.0626	0.0035	0.0018	0.0042	0.0018	0.0017	0.0099	0.1637	0.0042	0.0038	0.0051	0.0934	0.0058	0.0047	0.002	0.0013	0.1453	0.0916	0.0049	0.0075	0.0042	0.0214	0.005	0.0083	0.1813
3	rs1386833	57152041	1.03	0.752927598544599	1.56	0.653525583231	0.0136143034537199	0.40818317931713	0.1581	0.0626	0.0035	0.0018	0.0042	0.0018	0.0017	0.0099	0.1637	0.0042	0.0038	0.0051	0.0934	0.0058	0.0047	0.0021	0.0013	0.1453	0.0916	0.0049	0.0075	0.0042	0.0215	0.005	0.0083	0.1813
3	rs12494525	57178293	1.04	0.69615671060944	1.56	0.653525583231	0.0114635540848363	0.455521224883855	0.1578	0.0628	0.0036	0.0018	0.0039	0.0018	0.0016	0.01	0.1643	0.004	0.0039	0.005	0.0936	0.0057	0.0046	0.002	0.0014	0.1454	0.0922	0.0048	0.0075	0.0043	0.021	0.005	0.0083	0.1811
3	rs114207878	57180043	1.04	0.69615671060944	1.55	0.693638871087907	0.0114750038085867	0.456190216880892	0.1578	0.0628	0.0036	0.0018	0.0039	0.0018	0.0016	0.01	0.1643	0.004	0.0039	0.005	0.0936	0.0057	0.0046	0.002	0.0014	0.1454	0.0922	0.0048	0.0075	0.0043	0.021	0.005	0.0083	0.1811
3	rs116118055	57186157	1.04	0.69615671060944	1.55	0.693638871087907	0.0103347808205337	0.487782751111011	0.1573	0.0629	0.0033	0.0017	0.0037	0.0017	0.0015	0.0101	0.1649	0.0037	0.0038	0.0049	0.0943	0.0057	0.0046	0.002	0.0014	0.1456	0.0925	0.0048	0.0076	0.0043	0.0208	0.005	0.0083	0.1811
3	rs17235841	57186580	1.04	0.69615671060944	1.53	0.778525311864042	0.0105535220757658	0.502683476714649	0.1573	0.0629	0.0033	0.0017	0.0037	0.0017	0.0014	0.0101	0.165	0.0037	0.0038	0.0049	0.0944	0.0057	0.0046	0.002	0.0014	0.1456	0.0926	0.0048	0.0076	0.0043	0.0207	0.005	0.0082	0.181
3	rs17235855	57189984	1.04	0.69615671060944	1.53	0.778525311864042	0.0111576421689518	0.511485467607265	0.1574	0.0629	0.0033	0.0017	0.0037	0.0017	0.0014	0.0101	0.1652	0.0036	0.0038	0.0048	0.0945	0.0056	0.0045	0.002	0.0014	0.1456	0.0927	0.0048	0.0076	0.0043	0.0206	0.005	0.0082	0.181
3	rs10510790	57196384	1.04	0.69615671060944	1.51	0.869735485018148	0.0135558314963539	0.519910673002115	0.1576	0.0629	0.0031	0.0017	0.0035	0.0016	0.0012	0.0101	0.1659	0.0036	0.0039	0.0047	0.0948	0.0055	0.0044	0.002	0.0013	0.1456	0.0932	0.0048	0.0077	0.0041	0.0203	0.0048	0.0081	0.1806
3	rs74461405	57196848	1.04	0.69615671060944	1.5	0.917750694748585	0.0134652466253212	0.524899123539772	0.1576	0.0629	0.0031	0.0017	0.0035	0.0016	0.0012	0.0101	0.166	0.0035	0.0039	0.0047	0.0949	0.0055	0.0044	0.002	0.0013	0.1456	0.0932	0.0048	0.0077	0.0041	0.0203	0.0048	0.0081	0.1806
3	rs4283545	57200758	1.04	0.69615671060944	1.5	0.917750694748585	0.012070406088828	0.577410202199999	0.1576	0.063	0.0031	0.0016	0.0035	0.0016	0.0012	0.0102	0.1664	0.0035	0.0038	0.0046	0.0952	0.0054	0.0044	0.0018	0.0013	0.1457	0.0934	0.0048	0.0078	0.0041	0.0202	0.0047	0.0081	0.1804
3	rs115891268	57208695	1.04	0.69615671060944	1.51	0.869735485018148	0.0120228892731549	0.567913365876304	0.1578	0.0631	0.0029	0.0014	0.0033	0.0015	0.0011	0.0102	0.1672	0.0034	0.0038	0.0045	0.0953	0.0054	0.0042	0.0017	0.0013	0.1455	0.094	0.0047	0.0078	0.004	0.0199	0.0046	0.0081	0.1806
3	rs1028040	57240610	1.03	0.752927598544599	1.51	0.869735485018148	0.0246969971119588	0.69714754613583	0.1584	0.0635	0.0023	8e-04	0.003	0.001	0.001	0.0104	0.1699	0.0032	0.0036	0.0041	0.0957	0.0052	0.0038	0.0014	0.0012	0.1446	0.0963	0.0043	0.0079	0.0036	0.019	0.0039	0.0077	0.1814
3	rs80132491	57266444	1.03	0.752927598544599	1.49	0.967391925764805	0.026979339752299	0.701305858781661	0.1584	0.0635	0.0023	8e-04	0.003	0.001	0.001	0.0104	0.1699	0.0032	0.0036	0.0041	0.0957	0.0052	0.0038	0.0015	0.0012	0.1446	0.0964	0.0043	0.0079	0.0036	0.0189	0.0039	0.0077	0.1814
3	rs11544593	57303684	1.03	0.752927598544599	1.49	0.967391925764805	0.0308658092884581	0.720684354105279	0.1585	0.0635	0.0022	8e-04	0.0029	9e-04	9e-04	0.0105	0.1699	0.0032	0.0036	0.0042	0.0958	0.0052	0.0038	0.0015	0.0011	0.1445	0.0966	0.0043	0.0079	0.0035	0.0189	0.0038	0.0077	0.1816
3	rs78004482	57319599	1.03	0.752927598544599	1.49	0.967391925764805	0.035001262626314	0.722628649910296	0.1585	0.0635	0.0022	7e-04	0.0029	9e-04	9e-04	0.0105	0.1699	0.0032	0.0036	0.0042	0.0958	0.0052	0.0038	0.0015	0.0011	0.1444	0.0967	0.0043	0.0079	0.0035	0.0189	0.0038	0.0077	0.1816
3	rs114008499	57321535	1.03	0.752927598544599	1.49	0.967391925764805	0.0354920314234081	0.719936857516093	0.1585	0.0635	0.0022	7e-04	0.0029	9e-04	9e-04	0.0105	0.1699	0.0032	0.0036	0.0043	0.0958	0.0052	0.0038	0.0015	0.0011	0.1444	0.0967	0.0043	0.0079	0.0034	0.0189	0.0038	0.0077	0.1816
3	rs115894676	57328100	1.03	0.752927598544599	1.49	0.967391925764805	0.0356479994602656	0.712620530596029	0.1585	0.0635	0.0022	7e-04	0.0029	9e-04	9e-04	0.0105	0.1698	0.0033	0.0037	0.0043	0.0957	0.0052	0.0039	0.0016	0.0011	0.1444	0.0968	0.0043	0.008	0.0034	0.0189	0.0038	0.0077	0.1816
3	rs4681968	57328867	1.03	0.752927598544599	1.49	0.967391925764805	0.0348729018974782	0.709639064993121	0.1585	0.0634	0.0022	7e-04	0.0029	9e-04	9e-04	0.0105	0.1698	0.0033	0.0037	0.0043	0.0957	0.0052	0.0039	0.0016	0.0011	0.1444	0.0968	0.0043	0.008	0.0034	0.0189	0.0038	0.0077	0.1816
3	rs4060726	57335876	1.03	0.752927598544599	1.5	0.917750694748585	0.0341854125548751	0.726670505542486	0.1584	0.0636	0.0023	7e-04	0.0029	9e-04	9e-04	0.0105	0.1698	0.0033	0.0037	0.0043	0.0958	0.0052	0.0039	0.0016	0.001	0.1442	0.0969	0.0043	0.008	0.0034	0.0188	0.0038	0.0076	0.1817
3	rs78629619	57349888	1.03	0.752927598544599	1.49	0.967391925764805	0.0314225148566255	0.692253829260998	0.1585	0.0634	0.0023	7e-04	0.0029	9e-04	8e-04	0.0107	0.1694	0.0033	0.0037	0.0044	0.0954	0.0052	0.0038	0.0016	0.001	0.1441	0.0968	0.0043	0.0082	0.0035	0.0191	0.0038	0.0076	0.1822
3	rs7642234	57355028	1.03	0.752927598544599	1.48	1.01867282088958	0.0273125739946581	0.685888859999502	0.1585	0.0633	0.0023	7e-04	0.003	9e-04	8e-04	0.0108	0.1692	0.0033	0.0037	0.0044	0.0952	0.0052	0.0038	0.0015	0.001	0.1441	0.0968	0.0043	0.0082	0.0035	0.0192	0.0039	0.0076	0.1824
3	rs1403511	57369872	1.03	0.752927598544599	1.48	1.01867282088958	0.026521907270497	0.663937434103981	0.1585	0.0632	0.0023	7e-04	0.003	9e-04	8e-04	0.0108	0.1694	0.0033	0.0038	0.0043	0.0955	0.0052	0.0038	0.0015	0.0012	0.144	0.0968	0.0043	0.0082	0.0034	0.0192	0.0038	0.0076	0.1822
3	rs12053975	57386148	1.03	0.752927598544599	1.48	1.01867282088958	0.0233861364074811	0.640840594738232	0.1587	0.0631	0.0022	7e-04	0.003	9e-04	8e-04	0.0108	0.1697	0.0033	0.0039	0.0043	0.0955	0.0052	0.0038	0.0015	0.0011	0.1439	0.0961	0.0043	0.0083	0.0035	0.0192	0.0037	0.0076	0.1827
3	rs1916284	57394766	1.03	0.752927598544599	1.48	1.01867282088958	0.0238435269312032	0.634006759949058	0.1586	0.0629	0.0021	8e-04	0.003	0.001	8e-04	0.0108	0.1695	0.0033	0.0042	0.0042	0.0952	0.0052	0.0041	0.0014	0.0012	0.1436	0.0953	0.0042	0.0084	0.0037	0.0195	0.0038	0.0076	0.1833
3	rs73074544	57401117	1.03	0.752927598544599	1.48	1.01867282088958	0.0265113353916455	0.628783921455685	0.1586	0.0627	0.0021	8e-04	0.003	0.001	8e-04	0.0108	0.1695	0.0034	0.0042	0.0042	0.0953	0.0051	0.0043	0.0014	0.0012	0.1436	0.0953	0.0041	0.0084	0.0038	0.0195	0.0037	0.0076	0.1832
3	rs140326175	57401178	1.03	0.752927598544599	1.48	1.01867282088958	0.0265113353916455	0.628783921455685	0.1586	0.0627	0.0021	8e-04	0.003	0.001	8e-04	0.0108	0.1695	0.0034	0.0042	0.0042	0.0952	0.0051	0.0043	0.0014	0.0012	0.1436	0.0953	0.0041	0.0084	0.0038	0.0195	0.0037	0.0076	0.1833
3	rs17793086	57414263	1.03	0.752927598544599	1.48	1.01867282088958	0.0321312871316311	0.626465909119728	0.1585	0.0625	0.0021	8e-04	0.003	0.001	8e-04	0.0108	0.1695	0.0035	0.0043	0.0041	0.0952	0.005	0.0047	0.0014	0.0012	0.1436	0.0952	0.0042	0.0085	0.0038	0.0196	0.0037	0.0076	0.1831
3	rs4462937	57414434	1.03	0.752927598544599	1.49	0.967391925764805	0.0326303721323579	0.626321099987312	0.1585	0.0625	0.0021	8e-04	0.003	0.001	8e-04	0.0108	0.1695	0.0036	0.0043	0.0041	0.0953	0.005	0.0047	0.0014	0.0012	0.1436	0.0953	0.0042	0.0085	0.0038	0.0196	0.0037	0.0076	0.183
3	rs6773904	57419497	1.03	0.752927598544599	1.49	0.967391925764805	0.0359744609483776	0.579968077151682	0.1587	0.0622	0.0021	7e-04	0.003	0.001	8e-04	0.0108	0.1697	0.0037	0.0044	0.004	0.0954	0.0052	0.0047	0.0013	0.0012	0.1435	0.095	0.0042	0.0086	0.0038	0.0199	0.0037	0.0077	0.1825
3	rs17058168	57423030	1.03	0.752927598544599	1.49	0.967391925764805	0.0369129164494519	0.578688798199713	0.1588	0.0622	0.0021	7e-04	0.003	0.001	8e-04	0.0108	0.1697	0.0037	0.0044	0.004	0.0954	0.0052	0.0048	0.0013	0.0012	0.1434	0.0949	0.0042	0.0086	0.0038	0.02	0.0037	0.0077	0.1824
3	rs6768943	57430988	1.03	0.752927598544599	1.5	0.917750694748585	0.0377326267027451	0.565792461138587	0.159	0.0617	0.0021	7e-04	0.0032	0.001	8e-04	0.0108	0.1699	0.0038	0.0044	0.004	0.0952	0.0052	0.0048	0.0013	0.0012	0.1431	0.0949	0.0042	0.0087	0.0039	0.0201	0.0037	0.0078	0.1822
3	rs62622492	57431945	1.03	0.752927598544599	1.51	0.869735485018148	0.0379496987534106	0.566357846757631	0.159	0.0617	0.0021	7e-04	0.0032	0.001	8e-04	0.0108	0.1698	0.0038	0.0044	0.004	0.0953	0.0052	0.0049	0.0013	0.0012	0.1431	0.0949	0.0042	0.0087	0.0039	0.0201	0.0037	0.0078	0.1822
3	rs73076451	57432311	1.03	0.752927598544599	1.51	0.869735485018148	0.0380449385833939	0.564803367552132	0.159	0.0617	0.0021	7e-04	0.0032	0.001	8e-04	0.0108	0.1697	0.0038	0.0044	0.004	0.0953	0.0052	0.0049	0.0013	0.0012	0.1431	0.0949	0.0042	0.0087	0.0039	0.0201	0.0037	0.0078	0.1822
3	rs13074607	57433355	1.03	0.752927598544599	1.51	0.869735485018148	0.0377055531960625	0.543151282961801	0.1589	0.0618	0.0021	7e-04	0.0032	0.001	8e-04	0.0108	0.1696	0.0038	0.0044	0.0037	0.0954	0.0052	0.0049	0.0013	0.0012	0.1431	0.0951	0.0042	0.0087	0.0039	0.0201	0.0037	0.0078	0.1821
3	rs116615500	57438588	1.03	0.752927598544599	1.51	0.869735485018148	0.0362766333575685	0.531708065718275	0.1587	0.0618	0.0021	7e-04	0.0032	0.001	8e-04	0.0109	0.1696	0.0038	0.0044	0.0037	0.0954	0.0052	0.0049	0.0013	0.0012	0.1432	0.0951	0.0042	0.0087	0.0039	0.0201	0.0037	0.0078	0.1821
3	rs79878861	57441386	1.03	0.752927598544599	1.51	0.869735485018148	0.036501106724108	0.53672446352638	0.1587	0.0618	0.0021	7e-04	0.0032	0.001	8e-04	0.0109	0.1696	0.0038	0.0044	0.0038	0.0954	0.0052	0.0049	0.0013	0.0012	0.1432	0.0951	0.0042	0.0087	0.0039	0.0201	0.0037	0.0078	0.1821
3	rs9883823	57447954	1.03	0.752927598544599	1.51	0.869735485018148	0.0371937059098554	0.543711031230081	0.1586	0.0618	0.0021	7e-04	0.0032	0.001	8e-04	0.011	0.1697	0.0039	0.0044	0.0039	0.0953	0.0052	0.0049	0.0013	0.0013	0.1432	0.0951	0.0042	0.0087	0.0039	0.0201	0.0037	0.0078	0.1821
3	rs62621232	57448553	1.03	0.752927598544599	1.51	0.869735485018148	0.0371937059098554	0.543431139272119	0.1586	0.0618	0.0021	7e-04	0.0032	0.001	8e-04	0.011	0.1697	0.0039	0.0044	0.0039	0.0953	0.0052	0.0049	0.0013	0.0013	0.1432	0.0951	0.0042	0.0087	0.0039	0.0201	0.0037	0.0078	0.1821
3	rs9871422	57456371	1.03	0.752927598544599	1.51	0.869735485018148	0.0388680615795656	0.547493053602256	0.1584	0.0617	0.0021	6e-04	0.0032	0.001	8e-04	0.011	0.1698	0.0039	0.0044	0.004	0.0952	0.0052	0.0049	0.0013	0.0013	0.1433	0.0952	0.0042	0.0087	0.0039	0.0201	0.0037	0.0078	0.182
3	rs6806444	57475351	1.03	0.752927598544599	1.51	0.869735485018148	0.0404656690959729	0.540773945862708	0.1584	0.0617	0.0021	6e-04	0.0032	9e-04	8e-04	0.011	0.1699	0.004	0.0044	0.0041	0.0949	0.0052	0.0049	0.0013	0.0013	0.1433	0.0951	0.0042	0.0087	0.0039	0.0203	0.0037	0.0078	0.1819
3	rs58184259	57477319	1.03	0.752927598544599	1.51	0.869735485018148	0.0444281341135082	0.544970985751814	0.1584	0.0617	0.0021	6e-04	0.0032	9e-04	8e-04	0.0111	0.1701	0.0041	0.0044	0.0042	0.0948	0.0052	0.0049	0.0013	0.0013	0.1434	0.0951	0.0042	0.0087	0.0039	0.0203	0.0037	0.0078	0.1817
3	rs2084358	57482888	1.03	0.752927598544599	1.51	0.869735485018148	0.0446101502432638	0.548194137614623	0.1584	0.0617	0.0021	6e-04	0.0032	9e-04	8e-04	0.0111	0.1701	0.0041	0.0044	0.0042	0.0947	0.0052	0.0049	0.0013	0.0013	0.1434	0.0949	0.0042	0.0088	0.0039	0.0203	0.0037	0.0078	0.1817
3	rs4681988	57486112	1.03	0.752927598544599	1.51	0.869735485018148	0.04480790693285	0.550017990210212	0.1584	0.0617	0.0021	6e-04	0.0032	9e-04	8e-04	0.0111	0.1701	0.0041	0.0043	0.0042	0.0947	0.0053	0.0049	0.0013	0.0013	0.1435	0.0949	0.0042	0.0088	0.0039	0.0203	0.0037	0.0078	0.1817
3	rs6445902	57494138	1.03	0.752927598544599	1.51	0.869735485018148	0.068086594856415	0.54385099057193	0.1587	0.0617	0.0022	6e-04	0.003	8e-04	6e-04	0.0113	0.1703	0.0043	0.0043	0.0042	0.094	0.0053	0.0048	0.0013	0.0013	0.1432	0.0952	0.0042	0.0088	0.0039	0.0206	0.0038	0.0079	0.1815
3	rs79294353	57494433	1.03	0.752927598544599	1.51	0.869735485018148	0.0697309787366008	0.53770123298404	0.1587	0.0617	0.0022	6e-04	0.003	8e-04	6e-04	0.0113	0.1703	0.0043	0.0043	0.0042	0.094	0.0053	0.0048	0.0013	0.0013	0.1432	0.0952	0.0042	0.0088	0.0039	0.0206	0.0038	0.0079	0.1814
3	rs4681733	57497643	1.03	0.752927598544599	1.52	0.823332010267983	0.107231504474097	0.51438202906353	0.1596	0.0618	0.0021	6e-04	0.003	7e-04	6e-04	0.0117	0.1703	0.0046	0.0041	0.0042	0.0937	0.0053	0.0048	0.0013	0.0013	0.1431	0.0949	0.0043	0.0089	0.0038	0.0207	0.0039	0.0079	0.1804
3	rs12496288	57502091	1.03	0.752927598544599	1.52	0.823332010267983	0.115209470087316	0.506529578772259	0.1596	0.0618	0.0021	7e-04	0.003	8e-04	6e-04	0.0117	0.1703	0.0046	0.004	0.0042	0.0937	0.0053	0.005	0.0013	0.0014	0.143	0.0948	0.0043	0.009	0.0038	0.0206	0.0039	0.0079	0.1803
3	rs935504	57504397	1.03	0.752927598544599	1.52	0.823332010267983	0.115265718736677	0.501860282343496	0.1595	0.0618	0.0021	7e-04	0.003	9e-04	6e-04	0.0117	0.1703	0.0046	0.0039	0.0042	0.0937	0.0053	0.005	0.0013	0.0015	0.143	0.0948	0.0043	0.009	0.0038	0.0206	0.0039	0.0079	0.1803
3	rs114374774	57510744	1.03	0.752927598544599	1.54	0.735299729443272	0.135931871766278	0.469758737588602	0.1597	0.0618	0.0021	7e-04	0.003	9e-04	7e-04	0.0118	0.1704	0.0048	0.0041	0.0042	0.0936	0.0054	0.005	0.0013	0.0015	0.1428	0.0947	0.0043	0.009	0.0038	0.0208	0.0039	0.008	0.1797
3	rs56264120	57519194	1.03	0.752927598544599	1.57	0.614941920479678	0.180313238056517	0.415083266309195	0.1598	0.0619	0.0021	7e-04	0.003	8e-04	7e-04	0.0121	0.1706	0.0051	0.0042	0.0042	0.0935	0.0054	0.0049	0.0013	0.0015	0.1424	0.0946	0.0044	0.009	0.0038	0.0211	0.0038	0.008	0.1787
3	rs9311651	57528503	1.02	0.812565575704939	1.57	0.614941920479678	0.532628192534353	0.350048326218706	0.16	0.0619	0.0021	7e-04	0.003	8e-04	7e-04	0.0124	0.1707	0.0061	0.0045	0.0042	0.093	0.0055	0.005	0.0013	0.0016	0.1418	0.0945	0.0044	0.009	0.0038	0.0217	0.0038	0.0081	0.1771
3	rs2241988	57542173	1.02	0.812565575704939	1.57	0.614941920479678	0.659736342938823	0.346941786734626	0.1603	0.0619	0.0021	7e-04	0.003	8e-04	6e-04	0.0124	0.1706	0.0063	0.0045	0.0042	0.0929	0.0055	0.005	0.0012	0.0016	0.1418	0.0945	0.0044	0.0089	0.0038	0.0217	0.0038	0.0081	0.177
3	rs61747701	57542199	1.02	0.812565575704939	1.58	0.577869115575703	0.663400759767141	0.345205609135488	0.1605	0.0619	0.0021	7e-04	0.003	8e-04	6e-04	0.0124	0.1707	0.0063	0.0045	0.0042	0.0928	0.0055	0.005	0.0012	0.0016	0.1418	0.0945	0.0044	0.0089	0.0038	0.0218	0.0038	0.0081	0.1769
3	rs143228955	57542456	1.02	0.812565575704939	1.57	0.614941920479678	0.660238759035078	0.338655782682718	0.1605	0.0619	0.0021	7e-04	0.003	8e-04	6e-04	0.0124	0.1707	0.0063	0.0045	0.0042	0.0928	0.0055	0.005	0.0012	0.0016	0.1418	0.0945	0.0044	0.0089	0.0038	0.0218	0.0038	0.0081	0.1769
3	rs2278755	57543614	1.02	0.812565575704939	1.57	0.614941920479678	0.654221187714036	0.342235157200244	0.1605	0.0619	0.0021	7e-04	0.003	8e-04	6e-04	0.0124	0.1707	0.0063	0.0045	0.0042	0.0929	0.0055	0.005	0.0012	0.0016	0.1418	0.0945	0.0044	0.0089	0.0038	0.0218	0.0038	0.0081	0.1769
3	rs62260500	57548136	1.02	0.812565575704939	1.58	0.577869115575703	0.640914696715403	0.348804755570169	0.1606	0.0619	0.0021	7e-04	0.003	8e-04	6e-04	0.0124	0.1707	0.0062	0.0045	0.0041	0.0929	0.0055	0.005	0.0012	0.0016	0.1418	0.0945	0.0044	0.0088	0.0038	0.0218	0.0038	0.0081	0.1769
3	rs77995904	57564739	1.03	0.752927598544599	1.57	0.614941920479678	0.571286363737974	0.356410209315853	0.1612	0.0618	0.002	7e-04	0.003	8e-04	6e-04	0.0124	0.171	0.0061	0.0044	0.0037	0.0932	0.0055	0.005	0.0012	0.0014	0.1418	0.0947	0.0044	0.0081	0.0039	0.0218	0.0038	0.0081	0.1771
3	rs4682004	57571353	1.03	0.752927598544599	1.57	0.614941920479678	0.554742414554752	0.354660547799293	0.1613	0.0617	0.002	7e-04	0.0031	8e-04	6e-04	0.0124	0.1711	0.0061	0.0044	0.0035	0.0931	0.0055	0.005	0.0012	0.0013	0.1417	0.0947	0.0044	0.0078	0.0039	0.0218	0.0038	0.0082	0.1776
3	rs7644731	57578373	1.03	0.752927598544599	1.58	0.577869115575703	0.561385953193361	0.372266566045819	0.1616	0.0617	0.002	7e-04	0.0031	8e-04	6e-04	0.0124	0.171	0.0061	0.0044	0.0035	0.0931	0.0056	0.005	0.0012	0.0013	0.1417	0.0946	0.0044	0.0078	0.0039	0.0215	0.0038	0.0082	0.1779
3	rs73084453	57591850	1.03	0.752927598544599	1.58	0.577869115575703	0.272818659843426	0.376578502051919	0.1617	0.0616	0.002	7e-04	0.0031	8e-04	6e-04	0.0124	0.1708	0.0055	0.0044	0.0035	0.0935	0.0056	0.0049	0.0012	0.0013	0.1417	0.0945	0.0044	0.0078	0.0037	0.0216	0.0037	0.0081	0.1785
3	rs11710260	57628334	1.03	0.752927598544599	1.58	0.577869115575703	0.0853257506576881	0.406106348830128	0.1617	0.0615	0.002	7e-04	0.0031	8e-04	6e-04	0.0124	0.1705	0.0044	0.0043	0.0035	0.0939	0.0056	0.0049	0.0012	0.0013	0.1418	0.0944	0.0044	0.0078	0.0037	0.0217	0.0037	0.0081	0.1795
3	rs55790297	57644825	1.03	0.752927598544599	1.58	0.577869115575703	0.0761107473729986	0.382561969226766	0.1615	0.0615	0.002	7e-04	0.0031	9e-04	6e-04	0.0124	0.1706	0.0044	0.0043	0.0035	0.0939	0.0056	0.0049	0.0012	0.0014	0.1418	0.0944	0.0044	0.0078	0.0037	0.0218	0.0037	0.0081	0.1795
3	rs116010319	57645180	1.03	0.752927598544599	1.58	0.577869115575703	0.0760890946374921	0.382561969226766	0.1615	0.0615	0.002	7e-04	0.0031	9e-04	6e-04	0.0124	0.1706	0.0044	0.0043	0.0035	0.0939	0.0056	0.0049	0.0012	0.0014	0.1418	0.0944	0.0044	0.0078	0.0037	0.0218	0.0037	0.0081	0.1795
3	rs6445921	57653488	1.03	0.752927598544599	1.59	0.542287549749139	0.0707794931867004	0.388956147064586	0.1612	0.0615	0.002	7e-04	0.0031	9e-04	6e-04	0.0124	0.1708	0.0043	0.0043	0.0035	0.094	0.0056	0.0049	0.0012	0.0014	0.1418	0.0944	0.0044	0.0078	0.0037	0.0219	0.0037	0.0081	0.1794
3	rs11717880	57665093	1.03	0.752927598544599	1.61	0.475515229965307	0.0676042819124315	0.374928173679693	0.1612	0.0615	0.002	7e-04	0.0031	9e-04	6e-04	0.0124	0.1708	0.0043	0.0043	0.0035	0.094	0.0056	0.0049	0.0012	0.0014	0.1418	0.0944	0.0044	0.0078	0.0037	0.0219	0.0037	0.0081	0.1794
3	rs4681651	57665807	1.03	0.752927598544599	1.61	0.475515229965307	0.0662696685829814	0.375943519655592	0.1612	0.0615	0.002	7e-04	0.0031	9e-04	6e-04	0.0124	0.1708	0.0043	0.0043	0.0035	0.094	0.0056	0.0049	0.0012	0.0014	0.1418	0.0944	0.0044	0.0078	0.0037	0.0219	0.0037	0.0081	0.1793
3	rs17058475	57679659	1.03	0.752927598544599	1.61	0.475515229965307	0.0467085923535774	0.394735978039587	0.1602	0.0615	0.0021	8e-04	0.0031	9e-04	7e-04	0.0124	0.1709	0.0042	0.0042	0.0036	0.0949	0.0056	0.0049	0.0012	0.0014	0.142	0.0943	0.0044	0.0078	0.0038	0.0218	0.0038	0.0079	0.179
3	rs13079021	57679852	1.03	0.752927598544599	1.61	0.475515229965307	0.0465051668815954	0.393578125491119	0.1602	0.0615	0.0021	8e-04	0.0031	9e-04	7e-04	0.0124	0.1709	0.0042	0.0042	0.0036	0.0949	0.0056	0.0049	0.0012	0.0014	0.142	0.0943	0.0044	0.0078	0.0038	0.0218	0.0038	0.0079	0.179
3	rs113146055	57690135	1.03	0.752927598544599	1.61	0.475515229965307	0.0331101225032966	0.408702839108237	0.1599	0.0618	0.0023	9e-04	0.0032	0.001	7e-04	0.0125	0.171	0.0041	0.0041	0.0037	0.0947	0.0056	0.0049	0.0013	0.0015	0.1418	0.0943	0.0044	0.0078	0.004	0.0217	0.0039	0.008	0.1788
3	rs79491733	57700544	1.04	0.69615671060944	1.61	0.475515229965307	0.0310427220513043	0.415605303304628	0.1598	0.0619	0.0024	9e-04	0.0032	0.001	7e-04	0.0125	0.171	0.0041	0.004	0.0037	0.0947	0.0056	0.005	0.0013	0.0015	0.1417	0.0942	0.0044	0.0078	0.004	0.0216	0.004	0.008	0.1786
3	rs1452376	57707532	1.04	0.69615671060944	1.61	0.475515229965307	0.0285408592095053	0.418218156934874	0.1596	0.0622	0.0025	0.001	0.0033	0.001	7e-04	0.0125	0.1711	0.0042	0.004	0.0037	0.0946	0.0057	0.005	0.0013	0.0015	0.1416	0.0942	0.0044	0.0078	0.0041	0.0216	0.0041	0.0079	0.1783
3	rs11707179	57715056	1.04	0.69615671060944	1.61	0.475515229965307	0.0274206891990065	0.420311631676542	0.1595	0.0622	0.0025	0.001	0.0033	0.001	7e-04	0.0125	0.1711	0.0041	0.004	0.0038	0.0946	0.0057	0.005	0.0013	0.0015	0.1415	0.0942	0.0044	0.0078	0.0041	0.0216	0.0041	0.0079	0.1783
3	rs116709754	57717594	1.04	0.69615671060944	1.61	0.475515229965307	0.0258824934420729	0.410653169499924	0.1594	0.0622	0.0025	0.001	0.0033	0.001	7e-04	0.0125	0.1711	0.0041	0.0039	0.0038	0.0946	0.0057	0.005	0.0013	0.0015	0.1415	0.0943	0.0044	0.0078	0.0041	0.0216	0.0041	0.0079	0.1782
3	rs113953200	57742245	1.04	0.69615671060944	1.62	0.444280725791627	0.0239514951039805	0.408702839108237	0.1591	0.0622	0.0026	0.001	0.0034	0.001	8e-04	0.0126	0.1712	0.0041	0.0039	0.0038	0.0946	0.0057	0.005	0.0013	0.0015	0.1414	0.0944	0.0045	0.0078	0.0042	0.0217	0.0042	0.0079	0.178
3	rs78422637	57768616	1.04	0.69615671060944	1.62	0.444280725791627	0.0234829216606774	0.416649911554731	0.1587	0.0621	0.0026	0.001	0.0034	0.001	8e-04	0.0127	0.1713	0.0041	0.0038	0.0038	0.0946	0.0057	0.005	0.0013	0.0015	0.1413	0.0946	0.0045	0.0078	0.0042	0.0218	0.0042	0.008	0.1776
3	rs112486452	57775195	1.04	0.69615671060944	1.62	0.444280725791627	0.022070316172592	0.410523068691815	0.1584	0.0621	0.0027	0.001	0.0035	0.0011	8e-04	0.0127	0.1714	0.0041	0.0039	0.0038	0.0946	0.0057	0.005	0.0014	0.0014	0.1412	0.0948	0.0045	0.0078	0.0043	0.0218	0.0043	0.0081	0.1774
3	rs115863319	57807084	1.04	0.69615671060944	1.63	0.414449909043039	0.0209869479307857	0.414952784916233	0.1581	0.0621	0.0027	0.0011	0.0035	0.0011	8e-04	0.0127	0.1714	0.0041	0.0039	0.0038	0.0946	0.0057	0.0051	0.0014	0.0014	0.1411	0.095	0.0045	0.0079	0.0044	0.0219	0.0044	0.0082	0.1771
3	rs11130601	57808883	1.04	0.69615671060944	1.63	0.414449909043039	0.0211393097328266	0.415474777347755	0.158	0.0621	0.0028	0.0011	0.0035	0.0011	8e-04	0.0127	0.1714	0.0041	0.0039	0.0038	0.0946	0.0057	0.0051	0.0014	0.0014	0.1411	0.095	0.0045	0.0079	0.0044	0.0219	0.0044	0.0082	0.1771
3	rs77957995	57815170	1.04	0.69615671060944	1.63	0.414449909043039	0.0205962902528108	0.411173685100749	0.158	0.0621	0.0028	0.0011	0.0035	0.0011	8e-04	0.0128	0.1714	0.0041	0.0039	0.0038	0.0946	0.0057	0.0051	0.0014	0.0014	0.1411	0.095	0.0045	0.0079	0.0044	0.0219	0.0044	0.0082	0.1771
3	rs116002844	57827265	1.04	0.69615671060944	1.63	0.414449909043039	0.0189696626960521	0.396796699474093	0.1576	0.0621	0.0028	0.0011	0.0035	0.0011	8e-04	0.0128	0.1714	0.0041	0.004	0.0038	0.0946	0.0057	0.0051	0.0014	0.0014	0.141	0.0951	0.0045	0.0079	0.0044	0.022	0.0044	0.0083	0.1769
3	rs111294347	57857439	1.04	0.69615671060944	1.63	0.414449909043039	0.0182892788741106	0.406884820740752	0.1575	0.0621	0.0028	0.0011	0.0035	0.0011	8e-04	0.0128	0.1715	0.0041	0.004	0.0038	0.0946	0.0057	0.0051	0.0014	0.0014	0.141	0.0952	0.0045	0.0079	0.0045	0.022	0.0045	0.0083	0.1768
3	rs79119835	57865340	1.04	0.69615671060944	1.63	0.414449909043039	0.0182731071010714	0.409872733343736	0.1574	0.062	0.0028	0.0011	0.0035	0.0011	8e-04	0.0128	0.1715	0.0041	0.004	0.0038	0.0946	0.0057	0.005	0.0014	0.0014	0.141	0.0952	0.0045	0.0079	0.0045	0.022	0.0045	0.0083	0.1767
3	rs114191463	57869099	1.04	0.69615671060944	1.63	0.414449909043039	0.0187628190080955	0.414170130760809	0.1574	0.062	0.0028	0.0011	0.0035	0.0011	8e-04	0.0128	0.1715	0.0041	0.004	0.0038	0.0946	0.0057	0.0051	0.0014	0.0014	0.141	0.0952	0.0045	0.0079	0.0045	0.022	0.0045	0.0083	0.1767
3	rs17058639	57882601	1.04	0.69615671060944	1.63	0.414449909043039	0.023155020649262	0.430030526005735	0.1576	0.0619	0.0028	0.0011	0.0035	0.0011	8e-04	0.0128	0.1715	0.0041	0.0039	0.0038	0.0946	0.0057	0.0051	0.0014	0.0014	0.1411	0.0951	0.0045	0.0079	0.0045	0.022	0.0045	0.0083	0.1767
3	rs6764482	57885086	1.04	0.69615671060944	1.63	0.414449909043039	0.0233958020248999	0.425820415342232	0.1576	0.0619	0.0028	0.0011	0.0035	0.0011	8e-04	0.0128	0.1715	0.0041	0.0039	0.0038	0.0946	0.0057	0.0051	0.0014	0.0014	0.1411	0.0951	0.0045	0.0079	0.0045	0.022	0.0045	0.0084	0.1767
3	rs56229198	57918837	1.04	0.69615671060944	1.63	0.414449909043039	0.0208887851356474	0.40714440197708	0.1574	0.0619	0.0028	0.0011	0.0035	0.0011	8e-04	0.013	0.1715	0.0041	0.0039	0.0038	0.0945	0.0057	0.0051	0.0014	0.0013	0.1409	0.0953	0.0045	0.0079	0.0046	0.022	0.0045	0.0084	0.1765
3	rs75256309	57919229	1.04	0.69615671060944	1.63	0.414449909043039	0.0208798777488184	0.40649553380204	0.1574	0.0619	0.0028	0.0011	0.0035	0.0011	8e-04	0.013	0.1715	0.0041	0.0039	0.0038	0.0945	0.0057	0.0051	0.0014	0.0013	0.1409	0.0953	0.0045	0.0079	0.0046	0.022	0.0045	0.0084	0.1765
3	rs116003950	57932902	1.04	0.69615671060944	1.64	0.38599849551783	0.0224903089646363	0.378103684830662	0.157	0.0617	0.0028	0.0011	0.0035	0.0011	8e-04	0.0138	0.1716	0.0042	0.0042	0.0038	0.0945	0.0058	0.0051	0.0014	0.0013	0.1398	0.0963	0.0044	0.0079	0.0047	0.0221	0.0046	0.0083	0.1758
3	rs268776	57934374	1.04	0.69615671060944	1.64	0.38599849551783	0.0224997069906514	0.373406602093806	0.1568	0.0617	0.0027	0.0011	0.0035	0.0011	8e-04	0.0138	0.1715	0.0042	0.0042	0.0038	0.0946	0.0058	0.0051	0.0014	0.0013	0.1399	0.0965	0.0044	0.0079	0.0047	0.0221	0.0045	0.0083	0.1758
3	rs1675381	57944874	1.03	0.752927598544599	1.64	0.38599849551783	0.0325325664812491	0.322381424346669	0.1569	0.0608	0.0025	0.001	0.0035	0.0011	8e-04	0.0144	0.1719	0.0042	0.0045	0.0038	0.0948	0.0059	0.0051	0.0015	0.0015	0.1396	0.0972	0.0041	0.008	0.0046	0.0223	0.0046	0.0082	0.1749
3	rs1675382	57945243	1.03	0.752927598544599	1.64	0.38599849551783	0.035078436664438	0.321288667102202	0.157	0.0607	0.0025	0.001	0.0035	0.0011	8e-04	0.0144	0.1725	0.0042	0.0045	0.0038	0.0949	0.0059	0.0051	0.0015	0.0015	0.1391	0.0973	0.0042	0.008	0.0047	0.0223	0.0046	0.0083	0.1747
3	rs11130603	57950643	1.03	0.752927598544599	1.64	0.38599849551783	0.0286412270967895	0.256238307610943	0.1572	0.0607	0.0024	0.001	0.0035	0.0012	8e-04	0.0149	0.1721	0.004	0.0044	0.0037	0.0954	0.0059	0.0049	0.0015	0.0016	0.1384	0.0978	0.0042	0.0079	0.0045	0.0226	0.0045	0.0083	0.1741
3	rs4271887	57950996	1.03	0.752927598544599	1.64	0.38599849551783	0.0267127141664968	0.253863009859626	0.1573	0.0607	0.0024	0.001	0.0035	0.0012	8e-04	0.0149	0.1719	0.004	0.0044	0.0037	0.0954	0.0059	0.0049	0.0015	0.0016	0.1387	0.0977	0.0042	0.0079	0.0045	0.0226	0.0045	0.0083	0.1741
3	rs4568105	57951057	1.03	0.752927598544599	1.65	0.358901199458623	0.0263952424798668	0.254654001453538	0.1574	0.0607	0.0024	0.001	0.0035	0.0012	8e-04	0.0149	0.1719	0.004	0.0044	0.0037	0.0954	0.0059	0.0049	0.0015	0.0016	0.1387	0.0977	0.0043	0.0079	0.0045	0.0226	0.0045	0.0083	0.1741
3	rs1718472	57956176	1.03	0.752927598544599	1.65	0.358901199458623	0.0234732302222848	0.254540955178961	0.157	0.061	0.0024	0.001	0.0036	0.0013	9e-04	0.015	0.1715	0.0041	0.0043	0.0036	0.0956	0.0059	0.0049	0.0016	0.0016	0.1387	0.0973	0.0043	0.0081	0.0046	0.0225	0.0045	0.0083	0.1738
3	rs1866162	57958899	1.03	0.752927598544599	1.68	0.285465824887251	0.0186067207961196	0.142006145387701	0.1562	0.0615	0.0025	0.0012	0.0036	0.0017	0.0013	0.0151	0.1706	0.0042	0.0043	0.0035	0.0963	0.0059	0.0049	0.0018	0.0019	0.1386	0.0966	0.0044	0.0084	0.0046	0.0223	0.0045	0.0083	0.1732
3	rs7638462	57965700	1.03	0.752927598544599	1.68	0.285465824887251	0.0286412270967895	0.0541386848519797	0.1544	0.0622	0.0026	0.0015	0.0039	0.0024	0.0019	0.0155	0.1693	0.0045	0.0046	0.0033	0.0956	0.0059	0.005	0.0022	0.0023	0.1377	0.0959	0.0046	0.0093	0.0048	0.0224	0.0045	0.0082	0.1732
3	rs6772692	57986958	1.03	0.752927598544599	1.7	0.24276969786222	0.0457129210061879	0.0317051155793327	0.1533	0.063	0.0027	0.0018	0.004	0.0031	0.0027	0.0158	0.1688	0.0045	0.0046	0.0034	0.0951	0.0058	0.0051	0.0025	0.0028	0.1364	0.0958	0.0049	0.0097	0.0048	0.0223	0.0049	0.0083	0.1716
3	rs74284373	57988088	1.03	0.752927598544599	1.69	0.263511633917478	0.0486471295354947	0.0334138463367034	0.1533	0.063	0.0027	0.0018	0.004	0.0031	0.0027	0.0158	0.1688	0.0045	0.0046	0.0034	0.0953	0.0058	0.0051	0.0025	0.0028	0.1364	0.0957	0.0049	0.0097	0.0048	0.0223	0.0049	0.0083	0.1715
3	rs839239	58002885	1.03	0.752927598544599	1.69	0.263511633917478	0.0496364838285618	0.0299895715503581	0.1533	0.063	0.0027	0.0018	0.004	0.0031	0.0028	0.0158	0.1687	0.0045	0.0045	0.0034	0.0954	0.0057	0.005	0.0025	0.0028	0.1362	0.0956	0.0049	0.0097	0.0048	0.0223	0.005	0.0083	0.1716
3	rs113935966	58014986	1.03	0.752927598544599	1.68	0.285465824887251	0.0559996337600461	0.0223825980978101	0.1531	0.0632	0.0027	0.0019	0.0042	0.0034	0.0029	0.0158	0.1683	0.0046	0.0047	0.0034	0.0958	0.0056	0.0048	0.0026	0.0029	0.1355	0.0953	0.0049	0.0098	0.0046	0.0225	0.005	0.0082	0.1715
3	rs865726	58018879	1.03	0.752927598544599	1.67	0.308662716071979	0.0577526918302639	0.0220049780229066	0.1531	0.0632	0.0027	0.0019	0.0043	0.0034	0.003	0.0158	0.1683	0.0046	0.0047	0.0034	0.0959	0.0056	0.0047	0.0026	0.003	0.1353	0.0952	0.0049	0.0099	0.0045	0.0226	0.005	0.0082	0.1715
3	rs9856128	58025451	1.04	0.69615671060944	1.67	0.308662716071979	0.0990923421511943	0.0206874091915595	0.1532	0.0633	0.0027	0.002	0.0043	0.0036	0.0033	0.0157	0.1675	0.0049	0.0047	0.0034	0.0957	0.0056	0.0043	0.0027	0.0031	0.1346	0.0955	0.005	0.01	0.0046	0.0229	0.0052	0.0082	0.1712
3	rs839247	58027308	1.04	0.69615671060944	1.66	0.333131717406117	0.115800922239674	0.0242729941931404	0.1532	0.063	0.0028	0.0021	0.0043	0.0037	0.0034	0.0159	0.1672	0.0048	0.0045	0.0034	0.0957	0.0056	0.0043	0.0028	0.0032	0.1345	0.0955	0.005	0.01	0.0046	0.0229	0.0052	0.0083	0.1714
3	rs116685902	58037503	1.04	0.69615671060944	1.66	0.333131717406117	0.11350198423146	0.024889802270672	0.1538	0.0629	0.0029	0.0021	0.0043	0.0038	0.0035	0.0158	0.1671	0.0048	0.0044	0.0037	0.0955	0.0055	0.0044	0.0028	0.0033	0.1343	0.0951	0.0051	0.01	0.0045	0.023	0.0054	0.0083	0.171
3	rs2033740	58038546	1.04	0.69615671060944	1.66	0.333131717406117	0.125992426223713	0.0263727285209235	0.154	0.0629	0.0029	0.0021	0.0043	0.0038	0.0035	0.0158	0.1671	0.0047	0.0044	0.0037	0.0955	0.0055	0.0044	0.0029	0.0033	0.1343	0.095	0.0051	0.0101	0.0044	0.023	0.0054	0.0083	0.171
3	rs114862816	58038671	1.04	0.69615671060944	1.66	0.333131717406117	0.150555850653019	0.0242729941931404	0.154	0.0629	0.0029	0.0021	0.0043	0.0038	0.0035	0.0158	0.1671	0.0048	0.0044	0.0037	0.0953	0.0055	0.0044	0.0029	0.0033	0.1342	0.0949	0.0051	0.0101	0.0044	0.023	0.0056	0.0083	0.1709
3	rs114812825	58044213	1.04	0.69615671060944	1.66	0.333131717406117	0.137022763762002	0.0263271951048357	0.1537	0.063	0.0029	0.0022	0.0044	0.0039	0.0037	0.0158	0.167	0.0047	0.0044	0.0037	0.0954	0.0054	0.0045	0.0029	0.0034	0.1342	0.0946	0.0051	0.0101	0.0045	0.0232	0.0056	0.0083	0.1704
3	rs1249968	58045538	1.04	0.69615671060944	1.65	0.358901199458623	0.146653496592268	0.0278026392690001	0.1536	0.063	0.0029	0.0022	0.0044	0.0039	0.0037	0.0159	0.167	0.0047	0.0045	0.0037	0.0954	0.0054	0.0046	0.0029	0.0034	0.1342	0.0946	0.0051	0.0102	0.0045	0.0233	0.0056	0.0083	0.1702
3	rs1658389	58050857	1.04	0.69615671060944	1.64	0.38599849551783	0.151848013209833	0.0306216004320394	0.1525	0.0645	0.003	0.0023	0.0045	0.0041	0.0039	0.0162	0.1674	0.0047	0.0046	0.0038	0.0956	0.0053	0.0047	0.0029	0.0035	0.135	0.0924	0.0052	0.0101	0.0043	0.0239	0.0055	0.0084	0.1687
3	rs1718480	58053032	1.05	0.642211085129376	1.64	0.38599849551783	0.106319257352102	0.0254243440375188	0.1525	0.0648	0.0031	0.0023	0.0047	0.0041	0.0039	0.0163	0.1672	0.0047	0.0047	0.0038	0.0956	0.0053	0.0047	0.0029	0.0036	0.1348	0.0923	0.0052	0.0101	0.0043	0.0245	0.0053	0.0084	0.1682
3	rs114002304	58055387	1.05	0.642211085129376	1.65	0.358901199458623	0.0779657881904275	0.0232327833270784	0.1521	0.0657	0.0032	0.0023	0.0047	0.0042	0.0037	0.0163	0.1669	0.0046	0.0046	0.0038	0.0959	0.0053	0.0049	0.0028	0.0034	0.1353	0.0918	0.0052	0.01	0.0042	0.0255	0.0052	0.0087	0.1668
3	rs75527220	58055412	1.05	0.642211085129376	1.64	0.38599849551783	0.0781859233211693	0.0231899136322475	0.1521	0.0657	0.0032	0.0023	0.0047	0.0042	0.0037	0.0163	0.1669	0.0046	0.0046	0.0038	0.0959	0.0053	0.0049	0.0028	0.0034	0.1353	0.0918	0.0052	0.01	0.0042	0.0255	0.0052	0.0087	0.1668
3	rs13073391	58061304	1.05	0.642211085129376	1.64	0.38599849551783	0.0765663739229358	0.0213001342230555	0.1517	0.0666	0.0033	0.0024	0.0048	0.0042	0.0035	0.0162	0.1667	0.0045	0.0046	0.0039	0.0962	0.0053	0.0051	0.0028	0.0033	0.1358	0.0913	0.0051	0.0099	0.0041	0.0265	0.0051	0.0089	0.1654
3	rs75423436	58062611	1.05	0.642211085129376	1.64	0.38599849551783	0.0647963169565795	0.020083339328923	0.1517	0.0667	0.0032	0.0023	0.0048	0.0042	0.0035	0.0162	0.1667	0.0045	0.0046	0.0038	0.0962	0.0054	0.0051	0.0028	0.0033	0.1359	0.0913	0.0051	0.0098	0.0041	0.0265	0.005	0.0089	0.1654
3	rs839224	58078561	1.06	0.591046266007479	1.63	0.414449909043039	0.0172286825523115	0.0250229323162157	0.1503	0.0696	0.0033	0.0022	0.005	0.0039	0.003	0.0165	0.1667	0.0044	0.0047	0.0039	0.0954	0.0055	0.0049	0.0023	0.0029	0.1374	0.0905	0.005	0.0098	0.0042	0.0274	0.0043	0.0088	0.1654
3	rs3772995	58082988	1.06	0.591046266007479	1.63	0.414449909043039	0.0180638229604522	0.0207279886124778	0.1503	0.0697	0.0033	0.0022	0.005	0.0039	0.003	0.0165	0.1667	0.0044	0.0047	0.0039	0.0954	0.0055	0.0049	0.0023	0.0029	0.1374	0.0905	0.005	0.0098	0.0042	0.0274	0.0043	0.0088	0.1654
3	rs74824935	58088102	1.06	0.591046266007479	1.64	0.38599849551783	0.0178642449620246	0.0202435765215351	0.1507	0.0697	0.0033	0.0022	0.005	0.0039	0.003	0.0164	0.1665	0.0044	0.0047	0.0039	0.095	0.0055	0.005	0.0023	0.0029	0.1377	0.0904	0.005	0.0098	0.0042	0.0273	0.0042	0.0087	0.1654
3	rs73074072	58090803	1.05	0.642211085129376	1.64	0.38599849551783	0.0212383219209697	0.0193699254919187	0.151	0.0697	0.0033	0.0021	0.0049	0.0039	0.003	0.0164	0.1663	0.0044	0.0046	0.0038	0.0947	0.0056	0.0052	0.0023	0.0029	0.1379	0.0903	0.0049	0.0096	0.0042	0.0273	0.0042	0.0087	0.1655
3	rs7638552	58091098	1.05	0.642211085129376	1.64	0.38599849551783	0.0219223570032764	0.019291431872802	0.1511	0.0699	0.0033	0.0021	0.0049	0.0039	0.003	0.0164	0.1663	0.0044	0.0046	0.0038	0.0946	0.0056	0.0052	0.0023	0.0029	0.1379	0.0903	0.0049	0.0096	0.0042	0.0273	0.0042	0.0087	0.1655
3	rs11714241	58091561	1.06	0.591046266007479	1.63	0.414449909043039	0.0214736824286636	0.0196063367487112	0.1511	0.0699	0.0033	0.0021	0.0049	0.0039	0.003	0.0164	0.1663	0.0044	0.0046	0.0038	0.0946	0.0056	0.0052	0.0023	0.0029	0.1379	0.0903	0.0049	0.0096	0.0042	0.0273	0.0042	0.0087	0.1655
3	Affx-22506257	58091855	1.06	0.591046266007479	1.62	0.444280725791627	0.0213738781035142	0.019764718839607	0.1511	0.0699	0.0033	0.0021	0.0049	0.0039	0.003	0.0164	0.1663	0.0044	0.0046	0.0038	0.0946	0.0056	0.0052	0.0023	0.0029	0.1379	0.0903	0.0049	0.0096	0.0042	0.0273	0.0042	0.0087	0.1655
3	rs74403943	58103964	1.06	0.591046266007479	1.62	0.444280725791627	0.020315502843786	0.0310627448679823	0.1512	0.0705	0.0033	0.0021	0.0049	0.0038	0.0031	0.0163	0.1658	0.0043	0.0042	0.0038	0.0944	0.0056	0.0052	0.0023	0.0029	0.1387	0.09	0.0048	0.0095	0.0043	0.0273	0.004	0.0084	0.1665
3	rs1131356	58109162	1.06	0.591046266007479	1.63	0.414449909043039	0.0223122829301457	0.0310627448679823	0.1512	0.0706	0.0033	0.0021	0.0049	0.0038	0.0031	0.0163	0.1658	0.0043	0.0042	0.0037	0.0944	0.0056	0.0052	0.0023	0.0029	0.1386	0.09	0.0048	0.0095	0.0044	0.0273	0.004	0.0084	0.1666
3	rs2362904	58112488	1.06	0.591046266007479	1.62	0.444280725791627	0.0206227574056931	0.0305727652821174	0.151	0.0707	0.0033	0.0022	0.0049	0.0038	0.0031	0.0164	0.1659	0.0043	0.0042	0.0036	0.0945	0.0056	0.0052	0.0022	0.0026	0.1386	0.09	0.0047	0.0095	0.0045	0.0273	0.004	0.0084	0.1667
3	rs77155557	58116095	1.06	0.591046266007479	1.64	0.38599849551783	0.0206227574056931	0.0279429009047389	0.1509	0.0706	0.0033	0.0022	0.0049	0.0038	0.003	0.0164	0.166	0.0043	0.0043	0.0036	0.0946	0.0056	0.0052	0.0022	0.0026	0.1387	0.0899	0.0047	0.0095	0.0045	0.0273	0.004	0.0084	0.1668
3	rs60183346	58117724	1.06	0.591046266007479	1.62	0.444280725791627	0.0205434297655421	0.0277093156342419	0.1508	0.0706	0.0033	0.0022	0.0049	0.0038	0.003	0.0164	0.166	0.0043	0.0043	0.0036	0.0945	0.0056	0.0052	0.0022	0.0026	0.1387	0.0899	0.0047	0.0095	0.0045	0.0274	0.004	0.0084	0.1668
3	rs12632456	58118555	1.06	0.591046266007479	1.63	0.414449909043039	0.0205346292482014	0.0276161393946916	0.1508	0.0706	0.0033	0.0022	0.0049	0.0038	0.003	0.0164	0.166	0.0043	0.0043	0.0036	0.0945	0.0056	0.0052	0.0022	0.0026	0.1387	0.0899	0.0046	0.0095	0.0045	0.0274	0.004	0.0084	0.1668
3	rs4284952	58126223	1.06	0.591046266007479	1.63	0.414449909043039	0.0200634456627466	0.0285545245579515	0.1508	0.071	0.0032	0.0022	0.0049	0.0037	0.003	0.0164	0.1663	0.0044	0.0043	0.0036	0.0943	0.0056	0.0051	0.0022	0.0026	0.1388	0.0899	0.0047	0.0094	0.0045	0.0273	0.0039	0.0083	0.1668
3	rs79747308	58131412	1.07	0.542615033110665	1.63	0.414449909043039	0.020933363315582	0.0289815871108716	0.1508	0.0716	0.0032	0.0022	0.0049	0.0037	0.003	0.0164	0.1665	0.0044	0.0042	0.0036	0.094	0.0056	0.0052	0.0022	0.0025	0.1389	0.0898	0.0047	0.0092	0.0045	0.0273	0.0039	0.0082	0.1667
3	rs62621996	58134505	1.07	0.542615033110665	1.63	0.414449909043039	0.0210854439605493	0.0288864280875127	0.1508	0.0716	0.0032	0.0022	0.0049	0.0037	0.003	0.0164	0.1665	0.0044	0.0042	0.0036	0.0939	0.0056	0.0052	0.0022	0.0025	0.1389	0.0898	0.0047	0.0092	0.0045	0.0273	0.0038	0.0082	0.1666
3	rs13092880	58149417	1.07	0.542615033110665	1.63	0.414449909043039	0.0246267238377614	0.0289339893107652	0.1508	0.0725	0.0031	0.0021	0.0049	0.0036	0.0029	0.0165	0.1669	0.0045	0.0042	0.0036	0.0934	0.0056	0.0052	0.0022	0.0025	0.1391	0.0897	0.0047	0.0091	0.0045	0.0272	0.0038	0.0082	0.1665
3	rs4681660	58156176	1.08	0.496867270490283	1.63	0.414449909043039	0.0303393253988224	0.0301833888372973	0.1502	0.0736	0.003	0.0021	0.0049	0.0034	0.0027	0.0166	0.1675	0.0047	0.004	0.0035	0.0931	0.0057	0.0052	0.0021	0.0023	0.1389	0.0895	0.005	0.0089	0.0046	0.0268	0.0036	0.008	0.1673
3	rs34327759	58161946	1.08	0.496867270490283	1.63	0.414449909043039	0.0456203228859758	0.0604722476806379	0.1493	0.0763	0.0028	0.0017	0.0048	0.0028	0.0022	0.0173	0.1681	0.0049	0.0039	0.0033	0.0921	0.0058	0.0055	0.0018	0.0018	0.1386	0.0892	0.0055	0.0086	0.0046	0.0259	0.0032	0.0075	0.1696
3	rs78476482	58166399	1.08	0.496867270490283	1.65	0.358901199458623	0.0483738008990995	0.07655322193468	0.149	0.0767	0.0028	0.0016	0.0048	0.0026	0.0021	0.0175	0.1681	0.0049	0.0039	0.0033	0.0918	0.0058	0.0055	0.0017	0.0018	0.139	0.0894	0.0055	0.0085	0.0046	0.0258	0.0032	0.0075	0.1697
3	rs12715526	58173156	1.08	0.496867270490283	1.68	0.285465824887251	0.0479099345764565	0.0806850783757492	0.1487	0.0772	0.0028	0.0015	0.0047	0.0025	0.0021	0.0176	0.1681	0.0049	0.0039	0.0033	0.0914	0.0058	0.0056	0.0017	0.0017	0.1395	0.0897	0.0056	0.0084	0.0046	0.0256	0.0031	0.0074	0.1699
3	rs55756006	58179471	1.08	0.496867270490283	1.68	0.285465824887251	0.056372262979079	0.0787557124975163	0.1485	0.0778	0.0024	0.0015	0.0047	0.0025	0.0022	0.0176	0.1681	0.0048	0.0038	0.0032	0.0914	0.0058	0.0056	0.0017	0.0017	0.1396	0.09	0.0056	0.0084	0.0045	0.0255	0.003	0.0073	0.17
3	rs35677470	58183636	1.08	0.496867270490283	1.68	0.285465824887251	0.0542130837374059	0.0871236644848596	0.1488	0.078	0.0024	0.0015	0.0046	0.0024	0.0022	0.0175	0.1681	0.0047	0.0038	0.0032	0.0913	0.0058	0.0055	0.0017	0.0017	0.1397	0.0901	0.0056	0.0084	0.0045	0.0255	0.003	0.0071	0.1701
3	rs3772985	58186719	1.08	0.496867270490283	1.68	0.285465824887251	0.0489700265771862	0.0936003114649581	0.1492	0.0782	0.0023	0.0015	0.0046	0.0023	0.0022	0.0174	0.1682	0.0046	0.0038	0.0032	0.0912	0.0059	0.0054	0.0017	0.0017	0.1397	0.0901	0.0056	0.0083	0.0044	0.0255	0.0029	0.007	0.1703
3	rs4681668	58195711	1.08	0.496867270490283	1.68	0.285465824887251	0.0426946880435627	0.12347371658038	0.149	0.0788	0.0023	0.0014	0.0046	0.0022	0.002	0.0175	0.1678	0.0045	0.0038	0.0031	0.0919	0.0059	0.0054	0.0016	0.0017	0.1403	0.0903	0.0056	0.0081	0.0043	0.0252	0.0029	0.0064	0.1711
3	rs4681821	58196962	1.08	0.496867270490283	1.68	0.285465824887251	0.0430198298653164	0.126125596555621	0.149	0.079	0.0023	0.0014	0.0046	0.0022	0.002	0.0175	0.1677	0.0045	0.0038	0.0031	0.092	0.0058	0.0054	0.0016	0.0017	0.1404	0.0903	0.0056	0.008	0.0043	0.025	0.0029	0.0064	0.171
3	rs13098114	58198715	1.08	0.496867270490283	1.68	0.285465824887251	0.0408648604026789	0.126925256459121	0.149	0.079	0.0022	0.0014	0.0046	0.0022	0.002	0.0175	0.1677	0.0045	0.0038	0.0031	0.0919	0.0058	0.0054	0.0016	0.0017	0.1404	0.0903	0.0056	0.008	0.0043	0.025	0.0029	0.0064	0.171
3	rs77256534	58209096	1.08	0.496867270490283	1.68	0.285465824887251	0.0337825008869034	0.13194296061607	0.1491	0.0792	0.0022	0.0013	0.0046	0.002	0.0019	0.0175	0.1679	0.0045	0.0037	0.0031	0.0918	0.0059	0.0052	0.0016	0.0017	0.1402	0.0903	0.0057	0.0081	0.0043	0.025	0.0029	0.0064	0.1713
3	rs77046785	58217589	1.09	0.453749840114468	1.68	0.285465824887251	0.0286189015861363	0.151765526550299	0.1494	0.0796	0.0021	0.0012	0.0046	0.0017	0.0017	0.0176	0.168	0.0045	0.0037	0.0031	0.0918	0.0059	0.005	0.0016	0.0016	0.14	0.0903	0.0058	0.0082	0.0042	0.025	0.0029	0.0065	0.1718
3	rs2090240	58220107	1.09	0.453749840114468	1.69	0.263511633917478	0.0268831377337239	0.160784872734272	0.1493	0.0797	0.0021	0.0011	0.0045	0.0017	0.0017	0.0176	0.168	0.0045	0.0037	0.0031	0.0918	0.0059	0.005	0.0016	0.0016	0.1401	0.0903	0.0058	0.0082	0.0041	0.025	0.0029	0.0065	0.1718
3	rs58433687	58223292	1.08	0.496867270490283	1.69	0.263511633917478	0.0240499516094192	0.149870600827366	0.1494	0.0798	0.002	0.0011	0.0046	0.0016	0.0016	0.0175	0.1681	0.0045	0.0038	0.0031	0.0917	0.0059	0.0049	0.0016	0.0016	0.1402	0.0902	0.0057	0.0082	0.0041	0.0248	0.0029	0.0066	0.1719
3	rs72886112	58224312	1.08	0.496867270490283	1.69	0.263511633917478	0.0240894152771452	0.159429859138045	0.1495	0.0798	0.002	0.0011	0.0046	0.0016	0.0016	0.0175	0.1682	0.0045	0.0038	0.0031	0.0917	0.0059	0.0048	0.0016	0.0016	0.1403	0.0901	0.0057	0.0081	0.0041	0.0249	0.003	0.0066	0.172
3	rs11130618	58227723	1.08	0.496867270490283	1.69	0.263511633917478	0.0184923085813378	0.177055151267119	0.149	0.0796	0.0019	0.0011	0.0046	0.0014	0.0015	0.0174	0.1693	0.0045	0.0039	0.0031	0.0909	0.0058	0.0046	0.0016	0.0016	0.1415	0.0901	0.0057	0.0082	0.004	0.0248	0.003	0.0066	0.1718
3	rs6805249	58247600	1.08	0.496867270490283	1.7	0.24276969786222	0.022144565062506	0.190663228592348	0.1486	0.0813	0.0018	0.001	0.0045	0.0012	0.0013	0.0172	0.1696	0.0045	0.004	0.0032	0.0905	0.0055	0.0044	0.0017	0.0016	0.1426	0.0898	0.0054	0.0082	0.004	0.0245	0.003	0.0067	0.1717
3	rs2271635	58260160	1.08	0.496867270490283	1.72	0.204795704918344	0.023755449196142	0.186565060719387	0.1485	0.0815	0.0018	0.0011	0.0045	0.0012	0.0013	0.0171	0.1697	0.0045	0.004	0.0032	0.0907	0.0055	0.0043	0.0018	0.0016	0.1428	0.0901	0.0053	0.0082	0.004	0.0244	0.003	0.0067	0.171
3	rs78677442	58269148	1.08	0.496867270490283	1.72	0.204795704918344	0.0248177989714811	0.192001641399464	0.1482	0.0818	0.0019	0.0011	0.0046	0.0012	0.0014	0.017	0.1698	0.0045	0.004	0.0032	0.0908	0.0054	0.0043	0.0018	0.0016	0.1429	0.0903	0.0052	0.0082	0.0041	0.0242	0.0031	0.0067	0.1703
3	rs3773004	58269451	1.08	0.496867270490283	1.72	0.204795704918344	0.0259761353026638	0.200725750430196	0.1482	0.0818	0.0019	0.0011	0.0046	0.0012	0.0014	0.017	0.1699	0.0045	0.004	0.0032	0.0908	0.0054	0.0043	0.0018	0.0017	0.1429	0.0904	0.0052	0.0082	0.0041	0.0242	0.0031	0.0067	0.1703
3	rs3773010	58269751	1.08	0.496867270490283	1.72	0.204795704918344	0.023550842145796	0.19968033298259	0.1479	0.0818	0.0019	0.0011	0.0046	0.0012	0.0014	0.017	0.1698	0.0045	0.004	0.0032	0.0909	0.0055	0.0043	0.0018	0.0017	0.1429	0.0904	0.0052	0.0083	0.0041	0.0243	0.0031	0.0067	0.1703
3	rs79421802	58279129	1.08	0.496867270490283	1.72	0.204795704918344	0.0205610389960459	0.19863675037244	0.1477	0.0821	0.0019	0.0011	0.0046	0.0012	0.0014	0.0171	0.1695	0.0045	0.004	0.0034	0.0909	0.0055	0.0043	0.0018	0.0017	0.1426	0.0901	0.0052	0.0084	0.004	0.0242	0.003	0.0067	0.1706
3	rs4681675	58284438	1.08	0.496867270490283	1.72	0.204795704918344	0.0241486977202529	0.196451224054656	0.1483	0.0824	0.002	0.0011	0.0046	0.0012	0.0014	0.0171	0.1696	0.0045	0.004	0.0034	0.0909	0.0055	0.0043	0.0019	0.0017	0.1418	0.0897	0.0052	0.0085	0.004	0.0239	0.003	0.0067	0.1711
3	rs2292679	58292258	1.08	0.496867270490283	1.72	0.204795704918344	0.0242874296266515	0.212878157496688	0.1486	0.0825	0.002	0.0011	0.0046	0.0013	0.0014	0.0171	0.1698	0.0045	0.004	0.0034	0.0906	0.0055	0.0042	0.0019	0.0017	0.1416	0.0894	0.0053	0.0086	0.004	0.0238	0.003	0.0067	0.1711
3	rs115003473	58294692	1.08	0.496867270490283	1.72	0.204795704918344	0.0228494246719726	0.203767785973492	0.1486	0.0825	0.002	0.0011	0.0046	0.0013	0.0014	0.0171	0.1698	0.0045	0.004	0.0034	0.0906	0.0055	0.0042	0.0019	0.0017	0.1416	0.0895	0.0053	0.0086	0.004	0.0238	0.003	0.0067	0.1711
3	rs116083074	58306459	1.08	0.496867270490283	1.72	0.204795704918344	0.0238631315078332	0.233904407046799	0.1487	0.0827	0.002	0.0011	0.0047	0.0013	0.0014	0.0172	0.1697	0.0045	0.0039	0.0033	0.0905	0.0055	0.0042	0.0019	0.0017	0.1411	0.0898	0.0053	0.0086	0.004	0.0238	0.003	0.0066	0.1712
3	rs115162008	58313463	1.09	0.453749840114468	1.72	0.204795704918344	0.0244666364013297	0.242092185144619	0.1488	0.0827	0.002	0.0011	0.0047	0.0012	0.0014	0.0172	0.1697	0.0044	0.0039	0.0033	0.0905	0.0055	0.0041	0.0018	0.0017	0.141	0.0899	0.0053	0.0087	0.0039	0.0238	0.003	0.0066	0.1713
3	rs73835194	58343838	1.09	0.453749840114468	1.74	0.171280181914382	0.0266065902676612	0.292678604437585	0.1491	0.0834	0.0019	0.001	0.0047	0.0012	0.0014	0.0172	0.1696	0.0043	0.0039	0.0033	0.0902	0.0053	0.004	0.0018	0.0017	0.1401	0.0909	0.0053	0.0088	0.0038	0.0239	0.0029	0.0064	0.1716
3	rs11130630	58360800	1.09	0.453749840114468	1.73	0.187497716434302	0.0288314913624827	0.295752031934044	0.1494	0.0835	0.0019	0.001	0.0047	0.0012	0.0014	0.0172	0.1696	0.0043	0.0039	0.0033	0.0899	0.0053	0.0039	0.0018	0.0017	0.1395	0.0912	0.0053	0.0089	0.0038	0.024	0.0029	0.0064	0.1717
3	rs6445975	58370177	1.09	0.453749840114468	1.73	0.187497716434302	0.031279712393212	0.319469837439548	0.1494	0.0835	0.0019	0.001	0.0047	0.0012	0.0014	0.0172	0.1696	0.0044	0.0039	0.0033	0.0899	0.0053	0.0039	0.0017	0.0017	0.1396	0.0913	0.0053	0.0089	0.0038	0.024	0.0029	0.0064	0.1716
3	rs12489103	58373167	1.09	0.453749840114468	1.73	0.187497716434302	0.0312678327960948	0.318622093693423	0.1494	0.0835	0.0019	0.001	0.0047	0.0012	0.0014	0.0172	0.1696	0.0044	0.0039	0.0033	0.0899	0.0053	0.0039	0.0017	0.0017	0.1396	0.0913	0.0053	0.0089	0.0038	0.024	0.0029	0.0064	0.1716
3	rs4390943	58376639	1.09	0.453749840114468	1.72	0.204795704918344	0.0311847643169895	0.318016969964117	0.1494	0.0835	0.0019	0.001	0.0047	0.0012	0.0014	0.0172	0.1696	0.0044	0.0039	0.0033	0.0899	0.0053	0.0039	0.0017	0.0017	0.1396	0.0913	0.0053	0.0089	0.0038	0.024	0.0029	0.0064	0.1716
3	rs12492879	58377638	1.09	0.453749840114468	1.72	0.204795704918344	0.0308069962000854	0.316928604656389	0.1494	0.0836	0.0019	0.001	0.0047	0.0012	0.0014	0.0172	0.1696	0.0044	0.0039	0.0033	0.0899	0.0053	0.0039	0.0017	0.0017	0.1396	0.0913	0.0053	0.0089	0.0038	0.024	0.0029	0.0064	0.1717
3	rs13315871	58381287	1.09	0.453749840114468	1.72	0.204795704918344	0.033221530410266	0.309101153825317	0.1494	0.0836	0.0019	0.001	0.0046	0.0012	0.0014	0.0172	0.1696	0.0044	0.004	0.0032	0.0899	0.0054	0.0039	0.0017	0.0017	0.1395	0.0913	0.0054	0.0089	0.0038	0.024	0.0029	0.0064	0.1717
3	rs140203295	58395842	1.09	0.453749840114468	1.72	0.204795704918344	0.0382085908424809	0.303477778828455	0.1493	0.0837	0.0019	0.001	0.0046	0.0012	0.0014	0.0172	0.1696	0.0045	0.004	0.0031	0.0898	0.0054	0.0039	0.0017	0.0017	0.1394	0.0913	0.0054	0.0089	0.0039	0.0239	0.0029	0.0064	0.1717
3	rs56384862	58395863	1.09	0.453749840114468	1.72	0.204795704918344	0.0382085908424809	0.303477778828455	0.1493	0.0837	0.0019	0.001	0.0046	0.0012	0.0014	0.0172	0.1696	0.0045	0.004	0.0031	0.0898	0.0054	0.0039	0.0017	0.0017	0.1394	0.0913	0.0054	0.0089	0.0039	0.0239	0.0029	0.0064	0.1717
3	rs4681851	58395891	1.09	0.453749840114468	1.72	0.204795704918344	0.0382085908424809	0.303477778828455	0.1493	0.0837	0.0019	0.001	0.0046	0.0012	0.0014	0.0172	0.1696	0.0045	0.004	0.0031	0.0898	0.0054	0.0039	0.0017	0.0017	0.1394	0.0913	0.0054	0.0089	0.0039	0.0239	0.0029	0.0064	0.1717
3	rs61636939	58396612	1.09	0.453749840114468	1.72	0.204795704918344	0.0382085908424809	0.303000622169218	0.1493	0.0837	0.0019	0.001	0.0046	0.0012	0.0014	0.0172	0.1696	0.0045	0.004	0.0031	0.0898	0.0054	0.0039	0.0017	0.0017	0.1394	0.0913	0.0054	0.0089	0.0039	0.0239	0.0029	0.0064	0.1717
3	rs62258127	58397102	1.09	0.453749840114468	1.73	0.187497716434302	0.0381812817633863	0.302881368181338	0.1493	0.0837	0.0019	0.001	0.0046	0.0012	0.0014	0.0172	0.1696	0.0045	0.004	0.0031	0.0898	0.0054	0.0039	0.0017	0.0017	0.1394	0.0913	0.0054	0.0089	0.0039	0.0239	0.0029	0.0064	0.1717
3	rs73085835	58408217	1.1	0.413206464175836	1.73	0.187497716434302	0.0343246837878981	0.25284716171274	0.1489	0.0839	0.0019	0.001	0.0046	0.0012	0.0014	0.0172	0.1697	0.0045	0.004	0.003	0.0899	0.0054	0.0039	0.0017	0.0017	0.1397	0.0913	0.0054	0.0089	0.0039	0.0238	0.0029	0.0064	0.1716
3	rs114939018	58410164	1.1	0.413206464175836	1.73	0.187497716434302	0.0343120064539767	0.252734369064526	0.1489	0.0839	0.0019	0.001	0.0046	0.0012	0.0014	0.0172	0.1697	0.0045	0.004	0.003	0.0899	0.0054	0.0039	0.0017	0.0017	0.1397	0.0913	0.0054	0.0089	0.0039	0.0238	0.0029	0.0064	0.1716
3	rs34579268	58410554	1.1	0.413206464175836	1.73	0.187497716434302	0.0343120064539767	0.252734369064526	0.1489	0.0839	0.0019	0.001	0.0046	0.0012	0.0014	0.0172	0.1697	0.0045	0.004	0.003	0.0899	0.0054	0.0039	0.0017	0.0017	0.1397	0.0913	0.0054	0.0089	0.0039	0.0238	0.0029	0.0064	0.1716
3	rs62259773	58420859	1.1	0.413206464175836	1.73	0.187497716434302	0.032961985225597	0.245660658319526	0.1489	0.0839	0.0019	0.001	0.0046	0.0012	0.0014	0.0172	0.1695	0.0045	0.004	0.003	0.0899	0.0054	0.0039	0.0017	0.0017	0.1399	0.0913	0.0054	0.0089	0.0039	0.0238	0.0029	0.0064	0.1716
3	rs73085865	58431859	1.1	0.413206464175836	1.73	0.187497716434302	0.0322525186847541	0.2516073173035	0.1487	0.0837	0.0018	0.001	0.0046	0.0012	0.0014	0.0173	0.1695	0.0045	0.004	0.003	0.0901	0.0055	0.0039	0.0017	0.0017	0.1399	0.0916	0.0054	0.009	0.0039	0.0236	0.0029	0.0064	0.1716
3	rs62259788	58435778	1.1	0.413206464175836	1.73	0.187497716434302	0.0330854007012968	0.249245701260408	0.1487	0.0837	0.0018	0.001	0.0046	0.0012	0.0014	0.0173	0.1695	0.0045	0.004	0.003	0.0901	0.0055	0.0039	0.0017	0.0017	0.1399	0.0916	0.0054	0.0091	0.0039	0.0236	0.003	0.0064	0.1716
3	rs73085878	58443063	1.1	0.413206464175836	1.73	0.187497716434302	0.032471542265934	0.241424953590957	0.1487	0.0837	0.0018	0.001	0.0046	0.0012	0.0014	0.0173	0.1695	0.0045	0.004	0.003	0.0901	0.0055	0.0039	0.0017	0.0017	0.1399	0.0916	0.0054	0.0091	0.0039	0.0236	0.003	0.0064	0.1716
3	rs78248959	58455068	1.1	0.413206464175836	1.73	0.187497716434302	0.0311018509683235	0.241647298718266	0.1486	0.0837	0.0019	0.001	0.0045	0.0012	0.0014	0.0172	0.1696	0.0045	0.004	0.003	0.0901	0.0055	0.0039	0.0017	0.0017	0.1399	0.0915	0.0054	0.0091	0.0039	0.0236	0.003	0.0064	0.1716
3	rs6762098	58468428	1.11	0.375177619549844	1.73	0.187497716434302	0.0377597136471114	0.258506954013813	0.1475	0.0844	0.0021	0.001	0.0044	0.0012	0.0013	0.0167	0.1708	0.0045	0.0042	0.0028	0.0909	0.0051	0.0038	0.0015	0.0018	0.1398	0.091	0.0054	0.0088	0.0041	0.0235	0.003	0.0062	0.1722
3	rs11130650	58470708	1.11	0.375177619549844	1.73	0.187497716434302	0.0354920314234081	0.242203447592666	0.1473	0.0843	0.0022	0.001	0.0044	0.0012	0.0013	0.0166	0.1709	0.0045	0.0043	0.0028	0.0907	0.005	0.0038	0.0015	0.0018	0.1398	0.091	0.0054	0.0088	0.0041	0.0234	0.0031	0.0062	0.1723
3	rs9850050	58476832	1.11	0.375177619549844	1.73	0.187497716434302	0.0434510061226159	0.247451118130598	0.1467	0.0841	0.0022	0.0011	0.0046	0.0012	0.0014	0.0161	0.1717	0.0045	0.0043	0.0028	0.0901	0.005	0.0038	0.0015	0.0018	0.1403	0.0911	0.0053	0.0087	0.0043	0.023	0.0031	0.006	0.1731
3	rs9853873	58484521	1.11	0.375177619549844	1.73	0.187497716434302	0.036501106724108	0.249133419373995	0.1476	0.084	0.0023	0.0011	0.0046	0.0012	0.0014	0.0157	0.1721	0.0044	0.0043	0.0028	0.0904	0.005	0.0038	0.0016	0.0018	0.1402	0.0907	0.0053	0.0087	0.0044	0.0226	0.0031	0.0059	0.1727
3	rs6795193	58497779	1.11	0.375177619549844	1.73	0.187497716434302	0.0446405355754787	0.283867794437624	0.1478	0.0842	0.0023	0.0011	0.0046	0.0012	0.0014	0.0156	0.1722	0.0044	0.0044	0.0028	0.0904	0.005	0.0038	0.0016	0.0018	0.1401	0.0904	0.0054	0.0087	0.0045	0.0226	0.0031	0.0057	0.1729
3	rs77781968	58503984	1.11	0.375177619549844	1.73	0.187497716434302	0.0394235833665234	0.272480044775069	0.1479	0.0842	0.0024	0.0011	0.0046	0.0012	0.0014	0.0156	0.1722	0.0044	0.0044	0.0028	0.0904	0.005	0.0038	0.0016	0.0018	0.1402	0.0903	0.0054	0.0087	0.0045	0.0226	0.0031	0.0057	0.1728
3	rs116616864	58510439	1.11	0.375177619549844	1.73	0.187497716434302	0.0562123630535631	0.243874340919409	0.1484	0.0843	0.0025	0.0012	0.0045	0.0013	0.0015	0.0154	0.1719	0.0045	0.0044	0.0027	0.0902	0.0052	0.004	0.0018	0.0019	0.1404	0.0898	0.0056	0.0088	0.0046	0.0223	0.0031	0.0059	0.1716
3	rs112467221	58510664	1.11	0.375177619549844	1.73	0.187497716434302	0.056372262979079	0.239426796864417	0.1484	0.0843	0.0025	0.0012	0.0045	0.0013	0.0015	0.0154	0.1718	0.0045	0.0044	0.0027	0.0902	0.0052	0.004	0.0018	0.0019	0.1403	0.0899	0.0056	0.0089	0.0046	0.0223	0.0031	0.0059	0.1716
3	rs1127745	58512237	1.11	0.375177619549844	1.73	0.187497716434302	0.0700793513862528	0.263291458474518	0.1485	0.0844	0.0025	0.0012	0.0044	0.0013	0.0015	0.0154	0.1718	0.0045	0.0045	0.0027	0.0901	0.0052	0.004	0.0019	0.0019	0.1404	0.0898	0.0057	0.0089	0.0046	0.0223	0.0031	0.006	0.1714
3	rs1127743	58512375	1.11	0.375177619549844	1.73	0.187497716434302	0.0756137403373977	0.277342949892001	0.1485	0.0844	0.0025	0.0012	0.0044	0.0013	0.0015	0.0154	0.1718	0.0045	0.0045	0.0027	0.0901	0.0052	0.004	0.0019	0.0019	0.1404	0.0898	0.0057	0.0089	0.0046	0.0223	0.0031	0.006	0.1714
3	rs13434020	58512900	1.11	0.375177619549844	1.73	0.187497716434302	0.0723399746084038	0.260554092563123	0.1486	0.0843	0.0025	0.0012	0.0044	0.0013	0.0015	0.0154	0.1718	0.0045	0.0045	0.0026	0.0904	0.0052	0.004	0.0019	0.0019	0.1404	0.0899	0.0056	0.0089	0.0046	0.0223	0.0031	0.006	0.1711
3	rs4681690	58515566	1.11	0.375177619549844	1.73	0.187497716434302	0.0979949028810877	0.241980939028418	0.1489	0.0843	0.0024	0.0012	0.0044	0.0014	0.0016	0.0153	0.1719	0.0046	0.0044	0.0025	0.0908	0.005	0.004	0.002	0.0019	0.1404	0.0902	0.0056	0.0088	0.0045	0.0225	0.0029	0.0062	0.1707
3	rs4387990	58516383	1.11	0.375177619549844	1.7	0.24276969786222	0.0963253413011644	0.23599803355432	0.1489	0.0843	0.0024	0.0012	0.0044	0.0014	0.0016	0.0153	0.1719	0.0046	0.0044	0.0025	0.0907	0.0049	0.004	0.002	0.0018	0.1404	0.0904	0.0056	0.0088	0.0045	0.0225	0.0029	0.0062	0.1704
3	rs4681863	58521124	1.11	0.375177619549844	1.7	0.24276969786222	0.116620748156945	0.246667283478896	0.1494	0.0845	0.0025	0.0012	0.0046	0.0015	0.0016	0.0154	0.1719	0.0046	0.0045	0.0024	0.0901	0.0048	0.004	0.002	0.0018	0.14	0.0906	0.0056	0.0089	0.0045	0.0226	0.0028	0.0063	0.1699
3	rs62257860	58523519	1.11	0.375177619549844	1.7	0.24276969786222	0.126468162135459	0.226352149273201	0.1508	0.0841	0.0025	0.0012	0.005	0.0015	0.0016	0.0154	0.1719	0.0044	0.0044	0.0024	0.0885	0.0044	0.004	0.0021	0.0018	0.14	0.0921	0.0056	0.009	0.0046	0.0227	0.0027	0.0063	0.1689
3	rs56193702	58523631	1.11	0.375177619549844	1.7	0.24276969786222	0.131712144834719	0.226025617523983	0.1508	0.0841	0.0025	0.0012	0.005	0.0015	0.0016	0.0154	0.172	0.0044	0.0044	0.0024	0.0884	0.0044	0.004	0.0021	0.0018	0.14	0.0921	0.0056	0.009	0.0046	0.0227	0.0027	0.0063	0.1688
3	rs9862235	58530111	1.11	0.375177619549844	1.69	0.263511633917478	0.114956559866493	0.200830392877578	0.1504	0.0841	0.0024	0.0012	0.0051	0.0016	0.0017	0.0154	0.1727	0.0044	0.0044	0.0025	0.0875	0.0044	0.004	0.0023	0.0018	0.1414	0.0921	0.0055	0.009	0.0045	0.0227	0.0026	0.0064	0.1678
3	rs10866019	58534550	1.11	0.375177619549844	1.69	0.263511633917478	0.105305405076623	0.204504360313567	0.1503	0.0843	0.0024	0.0014	0.005	0.0016	0.0017	0.0153	0.1728	0.0043	0.0044	0.0025	0.0874	0.0044	0.0039	0.0023	0.0019	0.1416	0.0921	0.0055	0.009	0.0044	0.0227	0.0026	0.0064	0.1676
3	rs2886267	58534600	1.11	0.375177619549844	1.69	0.263511633917478	0.111975878492236	0.200202812698414	0.1506	0.0842	0.0024	0.0014	0.0051	0.0016	0.0017	0.0153	0.1727	0.0044	0.0044	0.0024	0.087	0.0044	0.0039	0.0023	0.0019	0.1412	0.092	0.0055	0.0091	0.0043	0.0228	0.0027	0.0064	0.168
3	rs78196272	58542653	1.11	0.375177619549844	1.69	0.263511633917478	0.109397056243604	0.165951115140525	0.1505	0.0842	0.0024	0.0014	0.0051	0.0016	0.0017	0.0153	0.1727	0.0044	0.0045	0.0025	0.0869	0.0043	0.004	0.0024	0.0019	0.1414	0.0917	0.0055	0.0091	0.0044	0.0228	0.0027	0.0064	0.168
3	rs7635105	58546561	1.11	0.375177619549844	1.68	0.285465824887251	0.114423759520499	0.1696904163356	0.1502	0.0843	0.0024	0.0014	0.0051	0.0017	0.0017	0.0153	0.1724	0.0044	0.0045	0.0025	0.0868	0.0043	0.0041	0.0024	0.0019	0.1416	0.0916	0.0056	0.0091	0.0044	0.0228	0.0028	0.0065	0.168
3	rs76574849	58548335	1.11	0.375177619549844	1.68	0.285465824887251	0.111176326310217	0.153668968817247	0.1503	0.0843	0.0024	0.0014	0.0051	0.0017	0.0017	0.0153	0.1723	0.0044	0.0045	0.0026	0.0867	0.0042	0.0041	0.0024	0.002	0.1417	0.0914	0.0056	0.0091	0.0044	0.0228	0.0028	0.0065	0.1681
3	rs1982757	58549666	1.12	0.339600448506511	1.69	0.263511633917478	0.105438462080096	0.145638438187969	0.1505	0.0841	0.0025	0.0015	0.0052	0.0017	0.0018	0.0152	0.1721	0.0044	0.0045	0.0027	0.0866	0.0041	0.0041	0.0025	0.002	0.142	0.0909	0.0056	0.0092	0.0044	0.0229	0.0028	0.0065	0.1678
3	rs1043972	58551248	1.12	0.339600448506511	1.69	0.263511633917478	0.0834056502639493	0.123737955677872	0.1502	0.0837	0.003	0.0015	0.0056	0.0017	0.002	0.0152	0.1719	0.0046	0.0048	0.0031	0.0864	0.0041	0.0042	0.0027	0.002	0.142	0.0901	0.0057	0.0091	0.0045	0.0232	0.0031	0.0067	0.1664
3	rs7614536	58551893	1.13	0.306408690300974	1.69	0.263511633917478	0.062464973659788	0.112909624649044	0.1486	0.084	0.0031	0.0016	0.0058	0.0018	0.0021	0.0151	0.1711	0.0046	0.0048	0.0033	0.0865	0.0043	0.0043	0.003	0.0021	0.1432	0.0904	0.0059	0.009	0.0045	0.0231	0.0034	0.0067	0.1653
3	rs11539086	58552329	1.13	0.306408690300974	1.69	0.263511633917478	0.0673039738899373	0.115474138660611	0.1482	0.0845	0.0031	0.0016	0.0059	0.0019	0.0022	0.0151	0.1711	0.0046	0.0047	0.0035	0.086	0.0043	0.0043	0.003	0.0021	0.1434	0.0902	0.0059	0.009	0.0047	0.023	0.0034	0.0067	0.165
3	Affx-22512415	58552997	1.14	0.275532638758866	1.69	0.263511633917478	0.0886278284904079	0.105017761869895	0.1479	0.0849	0.0033	0.0016	0.006	0.002	0.0022	0.0152	0.1713	0.0045	0.0048	0.0036	0.0843	0.0044	0.0044	0.0031	0.0021	0.1432	0.0891	0.0058	0.0091	0.0051	0.0241	0.0035	0.0067	0.1654
3	rs7647828	58553302	1.14	0.275532638758866	1.69	0.263511633917478	0.0790926578362413	0.0936003114649581	0.1479	0.0848	0.0034	0.0016	0.006	0.002	0.0023	0.0152	0.1714	0.0045	0.0048	0.0036	0.0841	0.0044	0.0043	0.0032	0.0021	0.1432	0.0889	0.0059	0.0091	0.0051	0.0241	0.0035	0.0067	0.1656
3	rs80110639	58554964	1.15	0.246899131395369	1.69	0.263511633917478	0.0689766629451975	0.0862792547225027	0.1479	0.0848	0.0035	0.0017	0.0061	0.0021	0.0024	0.0151	0.1718	0.0043	0.0048	0.0038	0.0836	0.0046	0.0043	0.0033	0.0022	0.1426	0.0886	0.006	0.0092	0.0051	0.024	0.0036	0.0067	0.1654
3	rs13315591	58556841	1.15	0.246899131395369	1.73	0.187497716434302	0.065206665427184	0.0833121191099893	0.148	0.0847	0.0037	0.0017	0.0062	0.0022	0.0025	0.015	0.1723	0.0042	0.0048	0.004	0.0829	0.0048	0.0043	0.0036	0.0023	0.1421	0.0881	0.0063	0.0093	0.0051	0.0239	0.0037	0.0067	0.1652
3	rs6445989	58559207	1.15	0.246899131395369	1.73	0.187497716434302	0.0324593470467168	0.0797180226008069	0.1487	0.0829	0.004	0.0019	0.0063	0.0026	0.0029	0.0151	0.1728	0.0039	0.0049	0.0044	0.083	0.0051	0.0045	0.0034	0.0024	0.141	0.0864	0.0068	0.0093	0.0053	0.0231	0.004	0.0072	0.1654
3	rs3792400	58561548	1.15	0.246899131395369	1.72	0.204795704918344	0.043034649128428	0.0988806819688679	0.1487	0.0822	0.0041	0.002	0.0063	0.0027	0.0029	0.015	0.1732	0.0039	0.0048	0.0045	0.0835	0.0049	0.0046	0.0033	0.0025	0.1407	0.0865	0.0068	0.0095	0.0056	0.0227	0.0041	0.0073	0.1651
3	rs13088795	58562525	1.15	0.246899131395369	1.72	0.204795704918344	0.0433764557343354	0.0974293009109307	0.1485	0.0821	0.0041	0.002	0.0063	0.0027	0.0029	0.015	0.1732	0.0039	0.0048	0.0045	0.0836	0.0049	0.0047	0.0033	0.0024	0.1408	0.0865	0.0068	0.0095	0.0056	0.0227	0.0041	0.0073	0.165
3	rs76707905	58569636	1.15	0.246899131395369	1.72	0.204795704918344	0.0336822931098129	0.0713014336840054	0.1487	0.0818	0.0042	0.002	0.0062	0.0027	0.003	0.0152	0.1734	0.0038	0.0048	0.0045	0.0838	0.005	0.0048	0.0034	0.0025	0.1404	0.0867	0.0069	0.0095	0.0056	0.0226	0.0042	0.0073	0.1643
3	rs28504201	58573163	1.15	0.246899131395369	1.71	0.223208546872115	0.029830684818809	0.0910814379622124	0.1487	0.0814	0.0042	0.0021	0.0061	0.0027	0.0031	0.0153	0.1736	0.0038	0.0048	0.0045	0.0838	0.0051	0.0048	0.0034	0.0025	0.1401	0.087	0.007	0.0094	0.0056	0.0225	0.0042	0.0073	0.1641
3	rs73091450	58573909	1.15	0.246899131395369	1.71	0.223208546872115	0.0296014834802633	0.0779451720202022	0.1487	0.0815	0.0041	0.0021	0.0061	0.0027	0.0031	0.0154	0.1737	0.0038	0.0048	0.0045	0.0837	0.005	0.0048	0.0034	0.0025	0.1401	0.087	0.007	0.0094	0.0056	0.0225	0.0043	0.0073	0.1641
3	rs17059445	58584096	1.16	0.220431575918666	1.71	0.223208546872115	0.0231742173708934	0.0795696654888375	0.1486	0.0813	0.0041	0.0021	0.006	0.0028	0.0031	0.0156	0.1738	0.0038	0.0049	0.0046	0.0833	0.0051	0.0048	0.0035	0.0025	0.1403	0.087	0.0071	0.0093	0.0056	0.0225	0.0043	0.0072	0.1642
3	rs80031913	58589364	1.16	0.220431575918666	1.72	0.204795704918344	0.0200980765626663	0.065519386739129	0.1485	0.0811	0.0042	0.0021	0.006	0.0028	0.0031	0.0156	0.1739	0.0038	0.0049	0.0046	0.0833	0.0051	0.0048	0.0035	0.0025	0.1402	0.087	0.0071	0.0092	0.0056	0.0224	0.0043	0.0072	0.1643
3	rs4479611	58592208	1.16	0.220431575918666	1.72	0.204795704918344	0.0199511942391094	0.0646323411909048	0.1485	0.0811	0.0041	0.0021	0.0059	0.0028	0.0032	0.0156	0.1739	0.0038	0.0049	0.0046	0.0833	0.0051	0.0048	0.0035	0.0025	0.1402	0.087	0.0072	0.0092	0.0056	0.0224	0.0044	0.0072	0.1643
3	rs1867426	58596351	1.16	0.220431575918666	1.72	0.204795704918344	0.015723293279088	0.0921014462994714	0.1482	0.0804	0.0041	0.0022	0.0056	0.0029	0.0032	0.0158	0.1745	0.004	0.0049	0.0046	0.0831	0.0053	0.0048	0.0036	0.0026	0.14	0.0872	0.0072	0.0089	0.0058	0.0221	0.0045	0.0071	0.1648
3	rs10866024	58601321	1.16	0.220431575918666	1.7	0.24276969786222	0.00700484851154793	0.10131825227347	0.1482	0.0787	0.0041	0.0022	0.0053	0.0027	0.0033	0.0161	0.1748	0.0039	0.0049	0.0049	0.0831	0.0056	0.0051	0.0038	0.0024	0.1405	0.0885	0.0075	0.0085	0.0055	0.0209	0.0047	0.0072	0.1646
3	rs17059501	58603611	1.17	0.196050020118376	1.7	0.24276969786222	0.00569828145115579	0.111212169962147	0.1481	0.0772	0.0042	0.0022	0.0052	0.0027	0.0033	0.0164	0.1753	0.004	0.005	0.0054	0.0827	0.0058	0.0052	0.0038	0.0023	0.14	0.0894	0.0075	0.0085	0.0054	0.0207	0.0048	0.0072	0.1649
3	rs753819	58614393	1.17	0.196050020118376	1.7	0.24276969786222	0.00751844199314	0.147702035241836	0.1479	0.0763	0.0042	0.0022	0.0052	0.0026	0.0032	0.0165	0.1756	0.004	0.005	0.0057	0.0824	0.0059	0.0053	0.0038	0.0023	0.1399	0.0897	0.0076	0.0084	0.0055	0.0205	0.0048	0.0072	0.1654
3	rs76288074	58624750	1.17	0.196050020118376	1.7	0.24276969786222	0.0170359115154236	0.233024680425355	0.1483	0.0731	0.0042	0.0021	0.005	0.0025	0.0032	0.0169	0.1757	0.0039	0.0051	0.0063	0.0823	0.0061	0.0057	0.0038	0.0023	0.1394	0.0908	0.0077	0.0086	0.0059	0.02	0.0049	0.0074	0.1662
3	rs33966924	58625875	1.17	0.196050020118376	1.7	0.24276969786222	0.017345109732248	0.264205897450998	0.1483	0.0727	0.0042	0.0021	0.005	0.0025	0.0031	0.0169	0.1757	0.0039	0.0051	0.0063	0.0823	0.0061	0.0058	0.0038	0.0023	0.1395	0.0909	0.0077	0.0086	0.0059	0.02	0.0049	0.0074	0.1663
3	rs6762192	58626075	1.17	0.196050020118376	1.7	0.24276969786222	0.0167459357779083	0.265579407875778	0.1482	0.0726	0.0042	0.0022	0.005	0.0025	0.0031	0.017	0.1758	0.0039	0.0051	0.0063	0.0823	0.0061	0.0058	0.0038	0.0023	0.1394	0.0909	0.0077	0.0086	0.0059	0.02	0.0049	0.0074	0.1664
3	rs1562075	58626894	1.17	0.196050020118376	1.7	0.24276969786222	0.017345109732248	0.284803699847686	0.1482	0.0725	0.0042	0.0022	0.005	0.0025	0.0031	0.017	0.1758	0.0039	0.0051	0.0063	0.0823	0.0061	0.0058	0.0037	0.0023	0.1394	0.0909	0.0077	0.0086	0.0059	0.02	0.0049	0.0074	0.1665
3	rs9811989	58635197	1.17	0.196050020118376	1.7	0.24276969786222	0.0138434782205776	0.22875138966079	0.1481	0.072	0.004	0.0022	0.005	0.0024	0.0031	0.0171	0.1759	0.0039	0.0051	0.0062	0.0826	0.0061	0.0058	0.0037	0.0023	0.1395	0.0912	0.0077	0.0086	0.0058	0.0199	0.0049	0.0074	0.1667
3	rs73082231	58640105	1.17	0.196050020118376	1.7	0.24276969786222	0.0132343824593935	0.188815300640284	0.1481	0.0718	0.004	0.0022	0.005	0.0024	0.0031	0.0171	0.176	0.0039	0.0051	0.0062	0.0827	0.0061	0.0057	0.0037	0.0023	0.1395	0.0912	0.0077	0.0086	0.0058	0.0199	0.0048	0.0074	0.1666
3	rs60860981	58644224	1.17	0.196050020118376	1.7	0.24276969786222	0.0269579404252395	0.172364936005545	0.1482	0.0694	0.0039	0.002	0.0048	0.0021	0.0028	0.0181	0.1786	0.004	0.0052	0.0063	0.0837	0.0061	0.0054	0.0035	0.0022	0.1394	0.0919	0.0077	0.0084	0.0059	0.0201	0.0046	0.0076	0.1653
3	rs1026951	58644956	1.16	0.220431575918666	1.7	0.24276969786222	0.0253461566992795	0.149870600827366	0.1482	0.0693	0.0039	0.002	0.0053	0.0021	0.0028	0.0181	0.1786	0.004	0.0052	0.0063	0.0837	0.0061	0.0054	0.0035	0.0022	0.1394	0.0919	0.0077	0.0084	0.0059	0.0201	0.0046	0.0076	0.1648
3	rs12489751	58649994	1.17	0.196050020118376	1.69	0.263511633917478	0.0336072735704072	0.154719472733472	0.149	0.069	0.0039	0.002	0.0053	0.002	0.0027	0.0183	0.1787	0.0038	0.0052	0.0063	0.0837	0.0062	0.0053	0.0034	0.0021	0.1392	0.0914	0.0077	0.0084	0.0059	0.0201	0.0046	0.0077	0.1651
3	rs3749290	58652292	1.17	0.196050020118376	1.68	0.285465824887251	0.0336948077210743	0.150438181088848	0.1491	0.0689	0.0039	0.002	0.0053	0.002	0.0027	0.0183	0.1787	0.0038	0.0053	0.0063	0.0837	0.0063	0.0054	0.0034	0.0021	0.139	0.0912	0.0077	0.0084	0.006	0.0201	0.0046	0.0078	0.165
3	rs6786721	58655613	1.17	0.196050020118376	1.68	0.285465824887251	0.0388266163115057	0.13032226683604	0.1486	0.0685	0.0037	0.0019	0.0053	0.0019	0.0025	0.0185	0.1792	0.0037	0.0053	0.0063	0.0845	0.0064	0.0053	0.0033	0.002	0.1385	0.0919	0.0079	0.0083	0.0059	0.02	0.0045	0.008	0.1651
3	rs11130670	58658454	1.16	0.220431575918666	1.68	0.285465824887251	0.0443827092886622	0.099852929030262	0.1481	0.0683	0.0035	0.0018	0.0056	0.0018	0.0023	0.0188	0.1797	0.0041	0.0055	0.0064	0.0852	0.0064	0.0051	0.0031	0.002	0.1368	0.0927	0.008	0.0083	0.0058	0.0199	0.0045	0.0082	0.1649
3	rs36094884	58666373	1.16	0.220431575918666	1.68	0.285465824887251	0.0463490955064111	0.0910031626016865	0.1481	0.0682	0.0035	0.0018	0.0058	0.0018	0.0023	0.0189	0.1798	0.0041	0.0055	0.0064	0.0853	0.0065	0.0051	0.003	0.002	0.1362	0.0929	0.008	0.0083	0.0058	0.0199	0.0045	0.0083	0.1649
3	rs75928371	58675917	1.16	0.220431575918666	1.68	0.285465824887251	0.0468654836433726	0.0878169919829966	0.1481	0.0682	0.0034	0.0018	0.0058	0.0018	0.0022	0.019	0.1795	0.0041	0.0055	0.0064	0.0859	0.0065	0.005	0.003	0.0019	0.136	0.0932	0.008	0.0083	0.0057	0.02	0.0044	0.0083	0.1646
3	rs75205320	58676963	1.16	0.220431575918666	1.68	0.285465824887251	0.0453893857093264	0.0891325942349568	0.1481	0.0682	0.0034	0.0017	0.0059	0.0018	0.0022	0.019	0.1795	0.0041	0.0055	0.0064	0.0859	0.0065	0.005	0.003	0.0019	0.136	0.0932	0.008	0.0083	0.0057	0.02	0.0044	0.0083	0.1647
3	rs9841354	58686599	1.16	0.220431575918666	1.68	0.285465824887251	0.0510375912959702	0.086585931532156	0.1485	0.0677	0.0034	0.0016	0.0061	0.0016	0.0021	0.0193	0.1793	0.0042	0.0055	0.0064	0.0867	0.0066	0.0049	0.0028	0.0019	0.1355	0.0938	0.008	0.0083	0.0056	0.02	0.0043	0.0083	0.1642
3	rs7640318	58689634	1.16	0.220431575918666	1.68	0.285465824887251	0.0515886453127538	0.0780922886293486	0.1485	0.0669	0.0034	0.0016	0.0063	0.0017	0.0021	0.0193	0.179	0.0042	0.0055	0.0062	0.0872	0.0068	0.0047	0.0028	0.0019	0.1355	0.0945	0.0082	0.0083	0.0057	0.0202	0.0043	0.0084	0.1634
3	rs80163070	58691597	1.16	0.220431575918666	1.68	0.285465824887251	0.0558227698825741	0.0770648527053076	0.1485	0.0669	0.0034	0.0016	0.0063	0.0017	0.0021	0.0193	0.1792	0.0042	0.0055	0.0062	0.0873	0.0068	0.0047	0.0028	0.0019	0.1357	0.0944	0.0082	0.0083	0.0057	0.0201	0.0043	0.0084	0.1631
3	rs80166799	58693328	1.16	0.220431575918666	1.68	0.285465824887251	0.0647768189725548	0.0753165075465166	0.1485	0.0668	0.0034	0.0016	0.0063	0.0017	0.0021	0.0192	0.1791	0.0042	0.0055	0.0062	0.0874	0.0068	0.0047	0.0028	0.0019	0.1359	0.0944	0.0083	0.0082	0.0057	0.0201	0.0043	0.0084	0.1629
3	rs73088295	58695543	1.16	0.220431575918666	1.68	0.285465824887251	0.0706556093973952	0.0721541595125049	0.1486	0.0668	0.0034	0.0017	0.0063	0.0017	0.0021	0.0192	0.1792	0.0042	0.0056	0.0061	0.0876	0.0069	0.0046	0.0028	0.0019	0.1357	0.0944	0.0083	0.0082	0.0056	0.0201	0.0043	0.0083	0.1628
3	rs11720374	58700496	1.16	0.220431575918666	1.68	0.285465824887251	0.102143315704456	0.125682155692457	0.1482	0.0668	0.0033	0.0017	0.0064	0.0017	0.0021	0.019	0.1789	0.0042	0.0056	0.0062	0.0879	0.007	0.0046	0.0029	0.0019	0.1357	0.0945	0.0084	0.0082	0.0056	0.0201	0.0043	0.0084	0.1627
3	rs4681901	58705874	1.17	0.196050020118376	1.68	0.285465824887251	0.090817025012544	0.155006416924415	0.1457	0.0664	0.0026	0.0017	0.0063	0.0021	0.0019	0.0183	0.1778	0.0036	0.0052	0.0052	0.0902	0.0083	0.0038	0.003	0.0021	0.1402	0.0975	0.0097	0.0078	0.0039	0.0198	0.0035	0.0086	0.1611
3	rs6782067	58709492	1.16	0.220431575918666	1.68	0.285465824887251	0.229715565525273	0.463162987269957	0.1443	0.0663	0.0022	0.0017	0.0058	0.0021	0.0019	0.0184	0.1784	0.0038	0.005	0.0046	0.0917	0.0086	0.0035	0.0028	0.0021	0.1407	0.0998	0.0103	0.0075	0.0036	0.0191	0.0032	0.0087	0.16
3	rs77708659	58716498	1.16	0.220431575918666	1.7	0.24276969786222	0.21280587619983	0.54777346065855	0.1442	0.0662	0.0021	0.0017	0.0058	0.0021	0.0019	0.0185	0.1784	0.0038	0.005	0.0046	0.0918	0.0086	0.0035	0.0028	0.0021	0.1406	0.1	0.0103	0.0075	0.0037	0.019	0.0032	0.0087	0.16
3	rs79104954	58721311	1.16	0.220431575918666	1.69	0.263511633917478	0.194810735845947	0.537282563494739	0.1442	0.0662	0.0021	0.0017	0.0058	0.0021	0.0019	0.0185	0.1784	0.0038	0.005	0.0046	0.0919	0.0086	0.0035	0.0028	0.0021	0.1406	0.1	0.0103	0.0074	0.0037	0.019	0.0032	0.0087	0.16
3	rs116538130	58734038	1.16	0.220431575918666	1.69	0.263511633917478	0.156912704117	0.404939406479812	0.1442	0.0662	0.0021	0.0017	0.0058	0.0021	0.0019	0.0185	0.1784	0.0038	0.005	0.0046	0.0919	0.0086	0.0035	0.0028	0.0021	0.1405	0.1	0.0103	0.0074	0.0037	0.019	0.0032	0.0087	0.16
3	rs116067590	58734303	1.16	0.220431575918666	1.68	0.285465824887251	0.153848727208369	0.407793553039966	0.1443	0.0662	0.0021	0.0017	0.0058	0.0021	0.0019	0.0185	0.1782	0.0038	0.005	0.0046	0.092	0.0086	0.0035	0.0028	0.0021	0.1406	0.1	0.0103	0.0074	0.0037	0.019	0.0032	0.0087	0.1599
3	rs35289528	58736041	1.16	0.220431575918666	1.68	0.285465824887251	0.153681409599251	0.407404028475456	0.1443	0.0662	0.0021	0.0017	0.0058	0.0021	0.0019	0.0185	0.1783	0.0038	0.005	0.0046	0.0921	0.0086	0.0035	0.0028	0.0021	0.1404	0.1	0.0103	0.0074	0.0037	0.019	0.0032	0.0087	0.1599
3	rs35279164	58771292	1.16	0.220431575918666	1.68	0.285465824887251	0.152879782097282	0.41651929660244	0.1443	0.0662	0.0021	0.0017	0.0058	0.0021	0.0019	0.0185	0.1783	0.0038	0.005	0.0046	0.0921	0.0086	0.0035	0.0028	0.0021	0.1404	0.1	0.0103	0.0074	0.0037	0.019	0.0032	0.0087	0.1599
3	rs78235847	58774360	1.16	0.220431575918666	1.67	0.308662716071979	0.150919644704605	0.419264540475035	0.1443	0.0662	0.0021	0.0017	0.0058	0.0021	0.0019	0.0185	0.1783	0.0038	0.005	0.0046	0.0921	0.0086	0.0035	0.0028	0.0021	0.1405	0.1	0.0103	0.0074	0.0037	0.019	0.0032	0.0087	0.1599
3	rs6804375	58776627	1.16	0.220431575918666	1.67	0.308662716071979	0.150027624103646	0.398473212365151	0.1443	0.0662	0.0021	0.0017	0.0058	0.0021	0.0019	0.0185	0.1783	0.0038	0.005	0.0046	0.092	0.0086	0.0035	0.0028	0.0021	0.1405	0.1	0.0103	0.0074	0.0037	0.019	0.0032	0.0087	0.16
3	rs17293915	58778015	1.16	0.220431575918666	1.68	0.285465824887251	0.148318485278724	0.401832065863168	0.1443	0.0662	0.0021	0.0017	0.0058	0.0021	0.0019	0.0185	0.1783	0.0038	0.005	0.0046	0.092	0.0086	0.0035	0.0028	0.0021	0.1405	0.1	0.0103	0.0074	0.0037	0.019	0.0032	0.0087	0.16
3	rs114820215	58783532	1.16	0.220431575918666	1.67	0.308662716071979	0.134722474403766	0.371507087388073	0.1443	0.0662	0.0021	0.0017	0.0058	0.0021	0.0019	0.0185	0.1783	0.0038	0.0049	0.0045	0.092	0.0086	0.0035	0.0028	0.0021	0.1405	0.1001	0.0103	0.0074	0.0037	0.019	0.0032	0.0087	0.16
3	rs6782432	58811057	1.16	0.220431575918666	1.68	0.285465824887251	0.0772203154694318	0.22864215522869	0.1444	0.0662	0.0021	0.0017	0.0058	0.0022	0.002	0.0184	0.1785	0.0038	0.0049	0.0044	0.0922	0.0086	0.0035	0.0028	0.0021	0.1406	0.1002	0.0103	0.0074	0.0038	0.019	0.0032	0.0085	0.1601
3	rs10510798	58823639	1.16	0.220431575918666	1.68	0.285465824887251	0.062464973659788	0.175253740160843	0.1444	0.0662	0.0021	0.0017	0.0057	0.0022	0.002	0.0184	0.1785	0.0038	0.0049	0.0044	0.0923	0.0086	0.0035	0.0028	0.0021	0.1406	0.1002	0.0103	0.0074	0.0038	0.019	0.0032	0.0085	0.1601
3	rs2037165	58825127	1.16	0.220431575918666	1.68	0.285465824887251	0.0610480663395758	0.175053977552171	0.1444	0.0662	0.0021	0.0017	0.0057	0.0022	0.002	0.0184	0.1785	0.0038	0.0049	0.0044	0.0923	0.0086	0.0035	0.0028	0.0021	0.1406	0.1002	0.0103	0.0074	0.0038	0.019	0.0032	0.0085	0.1601
3	rs9864440	58826399	1.15	0.246899131395369	1.68	0.285465824887251	0.0628464447796627	0.166343349520279	0.1444	0.0662	0.0021	0.0017	0.0057	0.0022	0.002	0.0184	0.1785	0.0038	0.0049	0.0044	0.0922	0.0086	0.0035	0.0028	0.0021	0.1407	0.1002	0.0103	0.0074	0.0038	0.019	0.0032	0.0085	0.16
3	rs115539766	58846270	1.15	0.246899131395369	1.68	0.285465824887251	0.0819895258868419	0.187382265027498	0.1443	0.0665	0.0021	0.0017	0.0056	0.0022	0.002	0.0185	0.1782	0.0038	0.0049	0.0044	0.0925	0.0086	0.0035	0.0027	0.002	0.1407	0.1001	0.0103	0.0074	0.004	0.0189	0.0031	0.0085	0.1601
3	rs77235082	58851213	1.15	0.246899131395369	1.68	0.285465824887251	0.0830845242004377	0.192001641399464	0.1443	0.0665	0.0021	0.0017	0.0056	0.0022	0.002	0.0185	0.1782	0.0037	0.0049	0.0044	0.0926	0.0087	0.0035	0.0027	0.002	0.1407	0.1001	0.0103	0.0074	0.004	0.0189	0.0031	0.0085	0.1601
3	rs115403723	58869178	1.15	0.246899131395369	1.68	0.285465824887251	0.0645431437415535	0.186156916101029	0.1441	0.0668	0.0022	0.0016	0.0056	0.0022	0.0021	0.0186	0.1777	0.0037	0.0048	0.0044	0.093	0.0087	0.0034	0.0027	0.002	0.1407	0.0999	0.0102	0.0073	0.004	0.0188	0.0031	0.0085	0.1603
3	rs7651720	58903863	1.15	0.246899131395369	1.68	0.285465824887251	0.0586427417768548	0.155772527731071	0.144	0.067	0.0022	0.0016	0.0056	0.0021	0.0021	0.0187	0.1775	0.0037	0.0048	0.0044	0.0932	0.0087	0.0034	0.0027	0.002	0.1407	0.0999	0.0102	0.0073	0.004	0.0188	0.003	0.0085	0.1603
3	rs72881685	58904478	1.15	0.246899131395369	1.68	0.285465824887251	0.054126500846634	0.137856661746976	0.144	0.067	0.0022	0.0016	0.0056	0.0021	0.0021	0.0187	0.1775	0.0037	0.0048	0.0044	0.0932	0.0087	0.0034	0.0027	0.002	0.1407	0.0999	0.0102	0.0073	0.004	0.0188	0.003	0.0085	0.1603
3	rs17361857	58939651	1.15	0.246899131395369	1.68	0.285465824887251	0.0668850109840221	0.180475142799252	0.1441	0.067	0.0022	0.0016	0.0055	0.0021	0.0021	0.0187	0.1775	0.0037	0.0048	0.0044	0.0932	0.0087	0.0034	0.0027	0.002	0.1407	0.1	0.0102	0.0073	0.0041	0.0188	0.003	0.0085	0.1602
3	rs9810993	58971648	1.15	0.246899131395369	1.68	0.285465824887251	0.0566215980448657	0.160784872734272	0.1441	0.067	0.0022	0.0016	0.0055	0.0021	0.0021	0.0187	0.1775	0.0037	0.0048	0.0044	0.0932	0.0087	0.0034	0.0027	0.002	0.1407	0.1	0.0102	0.0073	0.0041	0.0188	0.003	0.0085	0.1602
3	rs11915402	58982075	1.15	0.246899131395369	1.67	0.308662716071979	0.0576804335396312	0.161658093231535	0.1441	0.067	0.0022	0.0016	0.0055	0.0021	0.0021	0.0187	0.1775	0.0037	0.0048	0.0044	0.0932	0.0087	0.0034	0.0027	0.002	0.1407	0.1	0.0102	0.0073	0.0041	0.0188	0.003	0.0085	0.1602
3	rs13082751	58985078	1.15	0.246899131395369	1.67	0.308662716071979	0.057843099266048	0.161658093231535	0.1441	0.067	0.0022	0.0016	0.0055	0.0021	0.0021	0.0187	0.1775	0.0037	0.0048	0.0044	0.0932	0.0087	0.0034	0.0027	0.002	0.1407	0.1	0.0102	0.0073	0.0041	0.0188	0.003	0.0085	0.1602
3	rs112569749	58985455	1.15	0.246899131395369	1.67	0.308662716071979	0.0580060695551763	0.162143937391934	0.1441	0.067	0.0022	0.0016	0.0055	0.0021	0.0021	0.0187	0.1775	0.0037	0.0048	0.0044	0.0932	0.0087	0.0034	0.0027	0.002	0.1407	0.1	0.0102	0.0073	0.0041	0.0188	0.003	0.0085	0.1602
3	rs13326191	59034212	1.15	0.246899131395369	1.67	0.308662716071979	0.0620281731147233	0.142377154684142	0.1442	0.0666	0.0023	0.0016	0.0055	0.0022	0.002	0.0187	0.1774	0.0037	0.0048	0.0044	0.0934	0.0087	0.0034	0.0026	0.002	0.1409	0.1	0.0103	0.0073	0.0041	0.0188	0.003	0.0085	0.1598
3	rs75035078	59038225	1.15	0.246899131395369	1.62	0.444280725791627	0.0645820510867486	0.156347993447435	0.1442	0.0666	0.0023	0.0016	0.0055	0.0022	0.002	0.0187	0.1774	0.0037	0.0048	0.0044	0.0934	0.0087	0.0034	0.0026	0.002	0.1409	0.1001	0.0103	0.0073	0.0041	0.0188	0.003	0.0085	0.1597
3	rs1900619	59048897	1.15	0.246899131395369	1.62	0.444280725791627	0.0841888258537758	0.251945265711703	0.1442	0.0665	0.0023	0.0016	0.0055	0.0022	0.002	0.0187	0.1774	0.0037	0.0048	0.0044	0.0934	0.0087	0.0034	0.0026	0.002	0.141	0.1	0.0103	0.0073	0.0041	0.0188	0.003	0.0085	0.1597
3	rs75963686	59052457	1.15	0.246899131395369	1.62	0.444280725791627	0.0899951227402665	0.255106344637183	0.1442	0.0666	0.0022	0.0016	0.0055	0.0022	0.002	0.0187	0.1772	0.0037	0.0048	0.0044	0.0934	0.0087	0.0034	0.0026	0.002	0.141	0.1002	0.0103	0.0073	0.0041	0.0187	0.003	0.0085	0.1598
3	rs115559198	59076794	1.16	0.220431575918666	1.62	0.444280725791627	0.095372238955494	0.263177223189051	0.1441	0.0665	0.0023	0.0016	0.0055	0.0022	0.002	0.0187	0.1772	0.0037	0.0047	0.0044	0.0935	0.0087	0.0034	0.0026	0.002	0.1412	0.1002	0.0103	0.0072	0.0041	0.0187	0.0031	0.0085	0.1596
3	rs60580953	59088848	1.16	0.220431575918666	1.62	0.444280725791627	0.08975428657464	0.251044388737988	0.1441	0.0664	0.0023	0.0017	0.0055	0.0022	0.002	0.0187	0.1772	0.0037	0.0047	0.0044	0.0936	0.0087	0.0035	0.0026	0.002	0.1413	0.1002	0.0103	0.0072	0.0041	0.0187	0.0031	0.0085	0.1594
3	rs2137457	59105913	1.15	0.246899131395369	1.62	0.444280725791627	0.0988875875819983	0.259529890680576	0.1429	0.0643	0.0025	0.0017	0.0056	0.0025	0.002	0.0189	0.1788	0.0036	0.0045	0.0046	0.0953	0.0088	0.0033	0.0023	0.0019	0.144	0.0999	0.0106	0.0066	0.0045	0.0185	0.0033	0.0083	0.1575
3	rs62252909	59112853	1.15	0.246899131395369	1.62	0.444280725791627	0.109124895753023	0.276646627252981	0.1429	0.0642	0.0025	0.0017	0.0056	0.0025	0.002	0.0189	0.179	0.0036	0.0045	0.0046	0.0951	0.0088	0.0033	0.0022	0.0019	0.144	0.0999	0.0107	0.0065	0.0045	0.0185	0.0033	0.0083	0.1574
3	rs114288323	59117441	1.15	0.246899131395369	1.63	0.414449909043039	0.109478786159723	0.279435143471736	0.1429	0.0642	0.0025	0.0017	0.0056	0.0025	0.002	0.0189	0.1789	0.0036	0.0045	0.0046	0.0951	0.0088	0.0033	0.0022	0.0019	0.1441	0.0999	0.0107	0.0065	0.0045	0.0185	0.0033	0.0083	0.1574
3	rs115941817	59130952	1.15	0.246899131395369	1.62	0.444280725791627	0.122021696617249	0.278388442716817	0.1429	0.0642	0.0025	0.0017	0.0056	0.0025	0.002	0.019	0.179	0.0036	0.0045	0.0045	0.0951	0.0088	0.0033	0.0022	0.0019	0.1442	0.0999	0.0107	0.0065	0.0044	0.0185	0.0032	0.0083	0.1573
3	rs6762031	59153978	1.15	0.246899131395369	1.62	0.444280725791627	0.0999397589203034	0.213946050265809	0.1429	0.064	0.0025	0.0017	0.0056	0.0025	0.002	0.019	0.1791	0.0036	0.0045	0.0045	0.0952	0.0088	0.0033	0.0022	0.0019	0.1443	0.0999	0.0107	0.0065	0.0045	0.0185	0.0032	0.0084	0.1571
3	rs73081903	59174136	1.15	0.246899131395369	1.61	0.475515229965307	0.117814377124646	0.273982392761181	0.1428	0.0639	0.0025	0.0017	0.0057	0.0025	0.0021	0.019	0.1788	0.0036	0.0045	0.0045	0.0953	0.0088	0.0033	0.0022	0.0019	0.1448	0.0998	0.0108	0.0064	0.0045	0.0185	0.0032	0.0084	0.1568
3	rs1512828	59178030	1.15	0.246899131395369	1.61	0.475515229965307	0.10701642311765	0.213625497193365	0.1427	0.0638	0.0025	0.0017	0.0057	0.0025	0.0021	0.0189	0.1786	0.0036	0.0045	0.0045	0.0955	0.0088	0.0033	0.0022	0.0019	0.1452	0.0998	0.0109	0.0064	0.0044	0.0184	0.0033	0.0084	0.1565
3	rs73084102	59180083	1.15	0.246899131395369	1.61	0.475515229965307	0.146816236965251	0.412606028813671	0.1426	0.0637	0.0025	0.0018	0.0057	0.0026	0.0022	0.0188	0.178	0.0036	0.0044	0.0046	0.0954	0.0088	0.0032	0.0024	0.0019	0.1453	0.0997	0.0109	0.0067	0.0044	0.0183	0.0036	0.0084	0.1567
3	rs78132592	59181083	1.15	0.246899131395369	1.61	0.475515229965307	0.143068288684605	0.426346069351981	0.1425	0.0636	0.0025	0.0018	0.0057	0.0026	0.0023	0.0189	0.1777	0.0036	0.0044	0.0046	0.0954	0.0088	0.0032	0.0025	0.002	0.1453	0.0997	0.0109	0.0067	0.0044	0.0182	0.0037	0.0084	0.1568
3	rs4274771	59182023	1.15	0.246899131395369	1.61	0.475515229965307	0.137272846004269	0.369989442003854	0.1424	0.0636	0.0024	0.0018	0.0057	0.0027	0.0023	0.0189	0.1775	0.0035	0.0044	0.0046	0.0955	0.0088	0.0032	0.0026	0.002	0.1454	0.0996	0.0109	0.0068	0.0044	0.0182	0.0038	0.0084	0.1567
3	rs73086016	59189436	1.15	0.246899131395369	1.61	0.475515229965307	0.134567893460232	0.304074540956439	0.1419	0.0637	0.0026	0.0019	0.0059	0.003	0.0027	0.0183	0.1767	0.0035	0.0045	0.0046	0.0962	0.0088	0.0033	0.0031	0.0022	0.1454	0.0987	0.0108	0.0068	0.0045	0.0179	0.0038	0.0085	0.1568
3	rs113731821	59193845	1.15	0.246899131395369	1.61	0.475515229965307	0.128442082436539	0.339642107574967	0.1418	0.0637	0.0027	0.002	0.0059	0.0031	0.0028	0.0182	0.1766	0.0035	0.0045	0.0046	0.0964	0.0088	0.0033	0.0032	0.0022	0.1454	0.0986	0.0108	0.0068	0.0045	0.0178	0.0038	0.0085	0.157
3	rs74565300	59194956	1.15	0.246899131395369	1.61	0.475515229965307	0.125014657269686	0.345825384522591	0.1418	0.0637	0.0027	0.002	0.0059	0.0031	0.0028	0.0182	0.1766	0.0035	0.0045	0.0046	0.0964	0.0088	0.0033	0.0032	0.0023	0.1454	0.0985	0.0108	0.0068	0.0045	0.0178	0.0038	0.0085	0.157
3	rs72624869	59220302	1.15	0.246899131395369	1.61	0.475515229965307	0.0950475447429809	0.254993235137525	0.1416	0.0638	0.0027	0.002	0.0059	0.0032	0.003	0.018	0.1763	0.0035	0.0045	0.0045	0.0967	0.0087	0.0034	0.0034	0.0023	0.1454	0.0983	0.0107	0.0068	0.0045	0.0177	0.0038	0.0085	0.157
3	rs938162	59221463	1.15	0.246899131395369	1.61	0.475515229965307	0.0887950273241625	0.237544541087902	0.1416	0.0638	0.0028	0.002	0.0059	0.0032	0.003	0.018	0.1763	0.0035	0.0045	0.0046	0.0967	0.0087	0.0034	0.0034	0.0023	0.1454	0.0983	0.0107	0.0068	0.0045	0.0177	0.0038	0.0085	0.157
3	rs4401376	59222805	1.15	0.246899131395369	1.62	0.444280725791627	0.0995026470010771	0.224503833117382	0.1418	0.0637	0.0027	0.002	0.0059	0.0033	0.0029	0.018	0.1762	0.0034	0.0045	0.0045	0.0967	0.0088	0.0033	0.0034	0.0023	0.1455	0.0983	0.0108	0.0068	0.0045	0.0177	0.0038	0.0085	0.1569
3	rs6446015	59231529	1.15	0.246899131395369	1.62	0.444280725791627	0.146751127936218	0.329327455472933	0.142	0.0638	0.0027	0.0019	0.0059	0.0033	0.0029	0.018	0.1762	0.0034	0.0044	0.0045	0.0968	0.0088	0.0033	0.0034	0.0022	0.1454	0.0984	0.0107	0.0068	0.0045	0.0177	0.0038	0.0085	0.1569
3	rs116788835	59234818	1.17	0.196050020118376	1.62	0.444280725791627	0.110298161808747	0.4020907599526	0.1408	0.0666	0.0027	0.0019	0.0063	0.0031	0.003	0.0178	0.175	0.0038	0.0045	0.0047	0.096	0.0089	0.0038	0.0035	0.0022	0.1463	0.0989	0.0099	0.0068	0.0041	0.0177	0.0041	0.009	0.1546
3	rs80228518	59235102	1.17	0.196050020118376	1.62	0.444280725791627	0.104350475096526	0.385243930028369	0.1407	0.0669	0.0027	0.0019	0.0064	0.0031	0.003	0.0178	0.1749	0.0039	0.0046	0.0047	0.0959	0.0089	0.0038	0.0035	0.0022	0.1464	0.0989	0.0099	0.0068	0.0041	0.0177	0.0042	0.0089	0.1544
3	rs11712329	59240774	1.17	0.196050020118376	1.63	0.414449909043039	0.112169403463112	0.208942361440764	0.1402	0.0677	0.0027	0.0018	0.0065	0.0032	0.0035	0.0177	0.1744	0.0041	0.0046	0.0048	0.0955	0.009	0.004	0.0039	0.0022	0.1466	0.099	0.0097	0.0067	0.0041	0.0177	0.0044	0.0087	0.1536
3	rs7373666	59242272	1.17	0.196050020118376	1.63	0.414449909043039	0.107797367262773	0.215444059008505	0.1402	0.0677	0.0027	0.0018	0.0065	0.0032	0.0035	0.0177	0.1744	0.0041	0.0046	0.0048	0.0954	0.009	0.004	0.0039	0.0022	0.1466	0.099	0.0097	0.0067	0.0041	0.0177	0.0044	0.0087	0.1536
3	rs62250588	59243877	1.17	0.196050020118376	1.62	0.444280725791627	0.139378034313086	0.337793431044956	0.1401	0.0677	0.0027	0.0018	0.0065	0.0032	0.0035	0.0177	0.1743	0.0041	0.0046	0.0048	0.0954	0.009	0.004	0.004	0.0022	0.1466	0.099	0.0097	0.0067	0.004	0.0177	0.0045	0.0087	0.1536
3	rs114223582	59252028	1.17	0.196050020118376	1.62	0.444280725791627	0.174816945953231	0.486285410258839	0.1401	0.0678	0.0027	0.0018	0.0065	0.0032	0.0035	0.0177	0.1742	0.0041	0.0046	0.0049	0.0953	0.009	0.0041	0.004	0.0022	0.1466	0.0989	0.0096	0.0067	0.004	0.0177	0.0045	0.0087	0.1536
3	rs12630729	59261911	1.17	0.196050020118376	1.62	0.444280725791627	0.161317241233828	0.414561407635708	0.1399	0.068	0.0028	0.0019	0.0065	0.0032	0.0036	0.0178	0.174	0.0042	0.0046	0.0049	0.0951	0.009	0.0041	0.0041	0.0023	0.1466	0.0988	0.0096	0.0067	0.0039	0.0177	0.0046	0.0087	0.1535
3	rs28559994	59269300	1.17	0.196050020118376	1.62	0.444280725791627	0.136180756761487	0.460612027286464	0.1397	0.0682	0.0029	0.0019	0.0065	0.0032	0.0037	0.0178	0.1735	0.0042	0.0047	0.005	0.0957	0.009	0.0042	0.0041	0.0023	0.1467	0.0987	0.0094	0.0066	0.0039	0.0177	0.0047	0.0087	0.1531
3	rs115259127	59292465	1.17	0.196050020118376	1.62	0.444280725791627	0.121585277512863	0.624584003158532	0.1396	0.069	0.003	0.0021	0.0066	0.0033	0.0037	0.0179	0.1722	0.0044	0.0048	0.005	0.0951	0.0091	0.0044	0.0042	0.0025	0.1468	0.0986	0.0091	0.0065	0.0039	0.0177	0.0047	0.0085	0.1531
3	rs79600196	59297795	1.17	0.196050020118376	1.61	0.475515229965307	0.115913790692292	0.6702556811725	0.1395	0.0693	0.0031	0.0022	0.0066	0.0033	0.0037	0.018	0.1715	0.0045	0.0049	0.005	0.0949	0.0092	0.0045	0.0043	0.0026	0.1469	0.0985	0.009	0.0065	0.0038	0.0177	0.0047	0.0084	0.1532
3	rs34328347	59300165	1.17	0.196050020118376	1.61	0.475515229965307	0.114451763715974	0.621691361537928	0.1395	0.0694	0.0031	0.0022	0.0067	0.0033	0.0037	0.018	0.1712	0.0045	0.0049	0.0049	0.0947	0.0092	0.0045	0.0043	0.0027	0.1469	0.0984	0.009	0.0064	0.0038	0.0178	0.0047	0.0084	0.1533
3	rs9842553	59306653	1.17	0.196050020118376	1.61	0.475515229965307	0.0651870864438539	0.412085019590346	0.1393	0.0702	0.0033	0.0024	0.0069	0.0032	0.0038	0.018	0.1698	0.0047	0.0052	0.0049	0.0942	0.0094	0.0046	0.0045	0.0029	0.1472	0.0984	0.0088	0.0063	0.0038	0.0178	0.0046	0.0083	0.1534
3	rs6792486	59307725	1.17	0.196050020118376	1.61	0.475515229965307	0.0649915088446931	0.454050353167026	0.1392	0.0703	0.0033	0.0024	0.0069	0.0032	0.0038	0.018	0.1698	0.0047	0.0052	0.0049	0.0942	0.0094	0.0046	0.0045	0.0029	0.1472	0.0984	0.0087	0.0063	0.0038	0.0178	0.0046	0.0083	0.1534
3	rs80077668	59319159	1.17	0.196050020118376	1.61	0.475515229965307	0.0685913892840201	0.46598675417781	0.1392	0.0704	0.0033	0.0025	0.0069	0.0032	0.0038	0.0181	0.1697	0.0047	0.0052	0.0048	0.0943	0.0093	0.0046	0.0045	0.003	0.1471	0.0983	0.0087	0.0063	0.0038	0.0179	0.0047	0.0083	0.1534
3	rs4679621	59324733	1.16	0.220431575918666	1.61	0.475515229965307	0.0485666306796529	0.402996549047423	0.1391	0.0704	0.0033	0.0025	0.0069	0.0032	0.0038	0.0181	0.1696	0.0048	0.0053	0.0048	0.0943	0.0093	0.0046	0.0045	0.003	0.1471	0.0982	0.0087	0.0063	0.0038	0.0179	0.0047	0.0083	0.1534
3	rs3925315	59327261	1.16	0.220431575918666	1.61	0.475515229965307	0.0896099810643453	0.556342807089691	0.1387	0.0705	0.0034	0.0025	0.0075	0.003	0.0039	0.018	0.1696	0.0048	0.0055	0.0047	0.0936	0.0095	0.0048	0.0044	0.003	0.1453	0.0981	0.0087	0.0065	0.0037	0.0182	0.0047	0.0096	0.1535
3	rs1023793	59327461	1.16	0.220431575918666	1.61	0.475515229965307	0.0827641895691975	0.533518189909314	0.1386	0.0703	0.0034	0.0025	0.0075	0.003	0.0039	0.0181	0.1695	0.0048	0.0056	0.0048	0.0936	0.0095	0.0048	0.0045	0.003	0.1454	0.098	0.0086	0.0065	0.0039	0.0183	0.0047	0.0096	0.1534
3	rs11720389	59329102	1.16	0.220431575918666	1.61	0.475515229965307	0.0960237179644031	0.614185321953066	0.1386	0.0704	0.0034	0.0025	0.0075	0.003	0.0039	0.0181	0.1694	0.0048	0.0056	0.0048	0.0936	0.0095	0.0048	0.0044	0.003	0.1453	0.098	0.0086	0.0065	0.0038	0.0183	0.0047	0.0096	0.1535
3	rs75423863	59347880	1.16	0.220431575918666	1.61	0.475515229965307	0.10427114167209	0.602679848136532	0.1386	0.0704	0.0034	0.0025	0.0075	0.003	0.004	0.0181	0.1691	0.0048	0.0056	0.0047	0.0934	0.0096	0.0049	0.0044	0.003	0.1453	0.0979	0.0085	0.0067	0.0039	0.0184	0.0048	0.0096	0.1537
3	rs73094167	59353179	1.16	0.220431575918666	1.61	0.475515229965307	0.0895378834733846	0.539656093393542	0.1385	0.0704	0.0034	0.0025	0.0075	0.003	0.004	0.0182	0.1688	0.0049	0.0057	0.0047	0.0933	0.0095	0.005	0.0044	0.0031	0.1453	0.0978	0.0084	0.0068	0.0039	0.0184	0.0048	0.0095	0.1539
3	rs13092118	59353452	1.16	0.220431575918666	1.61	0.475515229965307	0.0606178421753617	0.531986446571014	0.1384	0.0705	0.0034	0.0025	0.0075	0.0031	0.004	0.0184	0.1684	0.0049	0.0058	0.0046	0.0931	0.0095	0.0052	0.0044	0.0031	0.1452	0.0977	0.0083	0.007	0.0039	0.0185	0.0049	0.0095	0.1542
3	rs73098200	59353510	1.16	0.220431575918666	1.61	0.475515229965307	0.0756353056207533	0.575564549749193	0.1383	0.0705	0.0034	0.0025	0.0075	0.003	0.004	0.0184	0.1683	0.0049	0.0058	0.0046	0.0931	0.0095	0.0052	0.0043	0.0031	0.1453	0.0977	0.0082	0.0071	0.0039	0.0185	0.0049	0.0095	0.1542
3	rs4679645	59354015	1.16	0.220431575918666	1.61	0.475515229965307	0.0617632838421111	0.402867116363257	0.1379	0.0706	0.0035	0.0026	0.0075	0.0031	0.0041	0.0184	0.1676	0.0049	0.0061	0.0047	0.0925	0.0097	0.0054	0.0042	0.0033	0.1455	0.0976	0.0078	0.0074	0.0039	0.0185	0.005	0.0096	0.1545
3	rs6775787	59357608	1.16	0.220431575918666	1.6	0.508176723760061	0.0651283726500597	0.56452084689308	0.1373	0.0702	0.0036	0.003	0.0081	0.0033	0.0042	0.0183	0.1668	0.005	0.0063	0.0047	0.0921	0.0101	0.0056	0.0038	0.0035	0.1453	0.0975	0.0081	0.0074	0.0042	0.0186	0.0051	0.0098	0.1538
3	rs4679653	59362303	1.16	0.220431575918666	1.59	0.542287549749139	0.0516724856728915	0.533936128374853	0.1371	0.0702	0.0036	0.003	0.0083	0.0033	0.0042	0.0183	0.1669	0.005	0.0063	0.0048	0.0921	0.0102	0.0056	0.0037	0.0035	0.1451	0.0975	0.0082	0.0075	0.0043	0.0186	0.0051	0.0098	0.1538
3	rs12233529	59364787	1.16	0.220431575918666	1.59	0.542287549749139	0.0475600507856129	0.526286920707335	0.1368	0.0702	0.0036	0.0031	0.0083	0.0034	0.0042	0.0183	0.1668	0.005	0.0063	0.0048	0.0921	0.0102	0.0056	0.0038	0.0035	0.145	0.0974	0.0082	0.0075	0.0043	0.0186	0.0051	0.0098	0.1539
3	rs75587454	59365858	1.16	0.220431575918666	1.59	0.542287549749139	0.050688990250798	0.566923369885768	0.1366	0.0702	0.0036	0.003	0.0083	0.0034	0.0042	0.0183	0.1668	0.005	0.0064	0.0048	0.092	0.0102	0.0056	0.0038	0.0035	0.145	0.0974	0.0082	0.0075	0.0043	0.0186	0.0051	0.0098	0.1541
3	rs2088969	59374866	1.16	0.220431575918666	1.58	0.577869115575703	0.0545429433931129	0.573011395596512	0.1365	0.07	0.0036	0.003	0.0083	0.0034	0.0042	0.0183	0.1668	0.005	0.0064	0.0048	0.0917	0.0102	0.0056	0.0038	0.0035	0.1451	0.0974	0.0083	0.0075	0.0043	0.0186	0.0051	0.0098	0.1544
3	rs4679535	59375508	1.16	0.220431575918666	1.58	0.577869115575703	0.0541611228950911	0.585376975860151	0.1365	0.07	0.0036	0.003	0.0083	0.0034	0.0042	0.0184	0.1668	0.005	0.0064	0.0048	0.0917	0.0102	0.0056	0.0038	0.0035	0.1451	0.0974	0.0083	0.0075	0.0043	0.0186	0.0051	0.0098	0.1544
3	rs75449959	59387662	1.16	0.220431575918666	1.58	0.577869115575703	0.0895619119179058	0.832814270971805	0.1365	0.07	0.0036	0.003	0.0083	0.0034	0.0042	0.0183	0.1667	0.005	0.0064	0.0048	0.0917	0.0102	0.0056	0.0038	0.0035	0.145	0.0974	0.0082	0.0075	0.0043	0.0186	0.0051	0.0098	0.1545
3	rs17264020	59394343	1.16	0.220431575918666	1.58	0.577869115575703	0.0985043873489168	1.04477725561552	0.1363	0.07	0.0037	0.0031	0.0083	0.0034	0.0042	0.0183	0.1665	0.0051	0.0065	0.0048	0.0917	0.0102	0.0056	0.0038	0.0036	0.1449	0.0975	0.0082	0.0074	0.0044	0.0186	0.005	0.0098	0.1546
3	rs62250658	59398465	1.16	0.220431575918666	1.58	0.577869115575703	0.102273871883016	1.07584514518592	0.1363	0.07	0.0037	0.0031	0.0083	0.0034	0.0042	0.0182	0.1664	0.0051	0.0065	0.0048	0.0917	0.0102	0.0057	0.0038	0.0036	0.1449	0.0975	0.0082	0.0074	0.0044	0.0186	0.005	0.0098	0.1547
3	rs1502611	59402517	1.16	0.220431575918666	1.58	0.577869115575703	0.0681067398817337	0.589798428508834	0.136	0.07	0.0038	0.0031	0.0083	0.0035	0.0041	0.0182	0.1659	0.0053	0.0066	0.0048	0.0916	0.0103	0.0057	0.0038	0.0037	0.1448	0.0976	0.0082	0.0074	0.0045	0.0185	0.005	0.0098	0.155
3	rs73083433	59403244	1.16	0.220431575918666	1.57	0.614941920479678	0.0870848058503607	0.707404798426329	0.136	0.07	0.0038	0.0031	0.0083	0.0035	0.0041	0.0182	0.1658	0.0053	0.0066	0.0049	0.0916	0.0103	0.0057	0.0038	0.0037	0.1448	0.0976	0.0082	0.0074	0.0045	0.0185	0.005	0.0098	0.155
3	rs11917590	59403520	1.16	0.220431575918666	1.54	0.735299729443272	0.0844663572663958	0.753138180812192	0.1359	0.07	0.0038	0.0031	0.0083	0.0035	0.0041	0.0182	0.1658	0.0053	0.0066	0.0049	0.0916	0.0103	0.0057	0.0038	0.0037	0.1448	0.0976	0.0082	0.0074	0.0045	0.0186	0.005	0.0098	0.155
3	rs4679485	59405125	1.16	0.220431575918666	1.54	0.735299729443272	0.076370890498386	0.769177955047099	0.1359	0.07	0.0038	0.0031	0.0083	0.0035	0.0041	0.0182	0.1657	0.0053	0.0066	0.005	0.0916	0.0103	0.0057	0.0038	0.0037	0.1448	0.0976	0.0082	0.0074	0.0045	0.0186	0.005	0.0098	0.1551
3	rs114364130	59406746	1.16	0.220431575918666	1.54	0.735299729443272	0.102221636930665	0.877480450093966	0.1359	0.07	0.0038	0.0031	0.0083	0.0035	0.0041	0.0182	0.1656	0.0053	0.0066	0.005	0.0916	0.0103	0.0057	0.0038	0.0037	0.1447	0.0976	0.0082	0.0074	0.0045	0.0186	0.005	0.0098	0.1551
3	rs111336265	59409304	1.17	0.196050020118376	1.54	0.735299729443272	0.00968394319310725	0.445517550678856	0.1334	0.0702	0.0042	0.0034	0.0081	0.0042	0.0041	0.018	0.1622	0.0059	0.0069	0.0055	0.0928	0.0109	0.0056	0.0044	0.0037	0.1404	0.0981	0.0085	0.008	0.0053	0.0194	0.005	0.0098	0.1575
3	rs4679556	59409359	1.17	0.196050020118376	1.54	0.735299729443272	0.00800798839053459	0.375055049758403	0.1333	0.0702	0.0042	0.0034	0.0081	0.0042	0.0041	0.0179	0.1621	0.0059	0.0069	0.0056	0.0929	0.0109	0.0056	0.0045	0.0037	0.1402	0.0981	0.0086	0.0081	0.0054	0.0194	0.005	0.0098	0.1576
3	rs75242516	59409741	1.17	0.196050020118376	1.54	0.735299729443272	0.00878990290596178	0.315479169740318	0.1325	0.0705	0.0043	0.0037	0.008	0.0045	0.0039	0.0178	0.161	0.0059	0.0069	0.0058	0.0934	0.0109	0.0055	0.0047	0.0038	0.1389	0.0982	0.0087	0.0082	0.0055	0.0195	0.005	0.0097	0.1588
3	rs4073471	59410065	1.16	0.220431575918666	1.55	0.693638871087907	0.00614034458689235	0.215444059008505	0.1318	0.0708	0.0044	0.0039	0.0078	0.0047	0.0039	0.0178	0.1601	0.0059	0.0068	0.0059	0.0938	0.0108	0.0054	0.005	0.0039	0.138	0.0982	0.0087	0.0084	0.0057	0.0195	0.005	0.0097	0.1598
3	rs4491853	59412957	1.15	0.246899131395369	1.55	0.693638871087907	0.0280317505377967	0.172663003498232	0.1307	0.0711	0.0044	0.0045	0.0071	0.0051	0.0037	0.0177	0.1592	0.0056	0.0066	0.006	0.0951	0.0111	0.005	0.0052	0.004	0.1355	0.0989	0.0088	0.0083	0.006	0.0198	0.0048	0.0095	0.1619
3	rs56161901	59416008	1.15	0.246899131395369	1.55	0.693638871087907	0.0232222591860146	0.152906573377713	0.1307	0.0712	0.0044	0.0045	0.0071	0.0052	0.0037	0.0177	0.1591	0.0056	0.0066	0.006	0.0954	0.0111	0.0049	0.0052	0.004	0.1352	0.0988	0.0088	0.0082	0.006	0.0199	0.0048	0.0095	0.162
3	rs9847987	59418533	1.15	0.246899131395369	1.55	0.693638871087907	0.0212653833146045	0.157308779897678	0.1307	0.0713	0.0043	0.0046	0.007	0.0052	0.0037	0.0178	0.159	0.0055	0.0066	0.006	0.0957	0.011	0.0049	0.0052	0.0041	0.1355	0.0988	0.0088	0.0082	0.006	0.0199	0.0047	0.0091	0.1621
3	rs9852148	59418854	1.15	0.246899131395369	1.55	0.693638871087907	0.0220517820231834	0.154432718292155	0.1307	0.0713	0.0043	0.0046	0.007	0.0052	0.0037	0.0178	0.159	0.0055	0.0066	0.006	0.0957	0.011	0.0049	0.0052	0.0041	0.1355	0.0988	0.0088	0.0082	0.006	0.02	0.0047	0.0091	0.1621
3	rs112656856	59423933	1.15	0.246899131395369	1.55	0.693638871087907	0.0501444332873527	0.189635846206003	0.1311	0.0708	0.0043	0.0049	0.0068	0.0054	0.0039	0.018	0.1582	0.0055	0.0065	0.0061	0.0956	0.0111	0.0047	0.0055	0.0044	0.1337	0.0981	0.0088	0.0082	0.0061	0.0206	0.0047	0.0089	0.1635
3	rs67823438	59424529	1.14	0.275532638758866	1.55	0.693638871087907	0.0442013265551626	0.154815099722716	0.1313	0.0706	0.0043	0.005	0.0067	0.0055	0.0039	0.0182	0.1579	0.0055	0.0065	0.0062	0.0956	0.0112	0.0047	0.0056	0.0045	0.133	0.0978	0.0088	0.0082	0.0062	0.0209	0.0047	0.0088	0.1641
3	rs77753850	59424591	1.14	0.275532638758866	1.55	0.693638871087907	0.0339961328231229	0.163799650787437	0.1314	0.0706	0.0045	0.005	0.0067	0.0056	0.0041	0.0182	0.1578	0.0055	0.0065	0.0062	0.0955	0.0112	0.0046	0.0056	0.0045	0.1329	0.0979	0.0087	0.0081	0.0062	0.021	0.0048	0.0088	0.1641
3	rs17331297	59424696	1.14	0.275532638758866	1.55	0.693638871087907	0.0357783360565546	0.148266650591268	0.1316	0.0707	0.0044	0.005	0.0066	0.0056	0.0041	0.0182	0.1578	0.0054	0.0064	0.0062	0.0954	0.0112	0.0046	0.0056	0.0044	0.1328	0.0978	0.0087	0.0081	0.0062	0.0209	0.0048	0.0087	0.1644
3	rs17060691	59424841	1.14	0.275532638758866	1.55	0.693638871087907	0.0478461901728748	0.141080163726806	0.1314	0.0707	0.0045	0.0052	0.0065	0.0058	0.0041	0.0182	0.1575	0.0054	0.0062	0.0062	0.0952	0.0112	0.0047	0.0057	0.0044	0.1331	0.0978	0.0086	0.0082	0.0064	0.0209	0.0048	0.0086	0.1645
3	rs12493668	59427372	1.14	0.275532638758866	1.55	0.693638871087907	0.0987597506232139	0.213732330589478	0.1311	0.07	0.0043	0.0053	0.0065	0.006	0.0044	0.0182	0.1571	0.0053	0.0059	0.0065	0.0953	0.011	0.0046	0.0059	0.0047	0.1329	0.0983	0.0086	0.0085	0.0063	0.021	0.0046	0.0087	0.1646
3	rs112517488	59430212	1.14	0.275532638758866	1.53	0.778525311864042	0.145873836716104	0.256011788873321	0.1311	0.0697	0.0042	0.0054	0.0065	0.006	0.0045	0.0183	0.1569	0.0051	0.0058	0.0065	0.0953	0.0109	0.0045	0.0061	0.0048	0.1328	0.0986	0.0087	0.0088	0.0064	0.0211	0.0043	0.0088	0.1647
3	rs9813383	59431342	1.14	0.275532638758866	1.53	0.778525311864042	0.179286625168226	0.310541838394933	0.131	0.0696	0.0042	0.0055	0.0065	0.0061	0.0045	0.0184	0.1568	0.0051	0.0058	0.0064	0.0953	0.0109	0.0046	0.0062	0.0049	0.1326	0.0988	0.0087	0.0088	0.0064	0.0209	0.0043	0.0088	0.1647
3	rs79639458	59433778	1.14	0.275532638758866	1.53	0.778525311864042	0.356228944464713	0.452046641999105	0.1302	0.0689	0.0042	0.0057	0.0064	0.0061	0.0043	0.0183	0.1563	0.005	0.0056	0.0063	0.0959	0.0108	0.0046	0.0066	0.005	0.1314	0.0996	0.0087	0.0091	0.0063	0.0215	0.0043	0.0086	0.1657
3	rs1910236	59434420	1.14	0.275532638758866	1.53	0.778525311864042	0.401335544416463	0.462088448934287	0.1299	0.0687	0.0042	0.0058	0.0062	0.0062	0.0042	0.0183	0.1562	0.005	0.0056	0.0063	0.0961	0.0108	0.0046	0.0067	0.005	0.131	0.1	0.0087	0.0092	0.0063	0.0217	0.0043	0.0085	0.1662
3	rs12639338	59436919	1.14	0.275532638758866	1.53	0.778525311864042	0.511259566933604	0.390110222609675	0.1295	0.0682	0.0042	0.0058	0.0061	0.0062	0.0041	0.0182	0.1558	0.0052	0.0056	0.0064	0.0964	0.0108	0.0046	0.0069	0.0051	0.1302	0.1004	0.0086	0.0093	0.0063	0.0221	0.0044	0.0085	0.1669
3	rs17060718	59437662	1.14	0.275532638758866	1.53	0.778525311864042	0.518036775710195	0.39525088067343	0.1295	0.0682	0.0042	0.0058	0.0061	0.0062	0.0041	0.0182	0.1557	0.0052	0.0056	0.0064	0.0964	0.0108	0.0046	0.0069	0.0051	0.1303	0.1006	0.0086	0.0093	0.0063	0.0219	0.0044	0.0085	0.1669
3	rs12492703	59439794	1.14	0.275532638758866	1.53	0.778525311864042	0.548070182436374	0.413518225962656	0.1293	0.0683	0.0041	0.0058	0.006	0.0062	0.0041	0.0182	0.1555	0.0052	0.0056	0.0064	0.0968	0.0108	0.0046	0.0069	0.0051	0.1301	0.1006	0.0085	0.0093	0.0063	0.0219	0.0044	0.0085	0.1671
3	rs6762240	59448864	1.14	0.275532638758866	1.55	0.693638871087907	0.581199835396584	0.555639173350872	0.129	0.0682	0.0041	0.006	0.006	0.0063	0.0042	0.0182	0.1548	0.0052	0.0056	0.0063	0.0969	0.0108	0.0047	0.007	0.0053	0.1305	0.1008	0.0084	0.0095	0.0063	0.0217	0.0044	0.0085	0.1671
3	rs115516472	59451223	1.14	0.275532638758866	1.57	0.614941920479678	0.63194863816006	0.637203451881833	0.1288	0.0682	0.0041	0.006	0.006	0.0063	0.0042	0.0182	0.1547	0.0052	0.0056	0.0063	0.097	0.0108	0.0047	0.007	0.0054	0.1302	0.1009	0.0084	0.0095	0.0064	0.0218	0.0044	0.0085	0.167
3	rs963158	59460849	1.14	0.275532638758866	1.58	0.577869115575703	0.758174869786263	0.641714224778156	0.1285	0.0681	0.0041	0.006	0.006	0.0064	0.0043	0.0182	0.1543	0.0052	0.0057	0.0065	0.097	0.0108	0.0048	0.0071	0.0054	0.1301	0.101	0.0084	0.0095	0.0065	0.0218	0.0044	0.0085	0.1672
3	rs13434091	59461922	1.14	0.275532638758866	1.58	0.577869115575703	0.807010698603789	0.680127512118843	0.1285	0.0681	0.0041	0.0061	0.006	0.0064	0.0043	0.0182	0.1542	0.0052	0.0056	0.0065	0.0969	0.0108	0.0047	0.0071	0.0054	0.13	0.1009	0.0084	0.0095	0.0065	0.0218	0.0044	0.0085	0.1673
3	rs12494990	59467599	1.12	0.339600448506511	1.59	0.542287549749139	0.365182223808483	0.440073853119192	0.1255	0.0694	0.0045	0.006	0.0057	0.0062	0.0048	0.0194	0.1512	0.0054	0.0048	0.0065	0.0948	0.0111	0.0054	0.0063	0.005	0.1285	0.1044	0.0081	0.0094	0.006	0.023	0.0046	0.0081	0.1713
3	rs6775172	59469047	1.12	0.339600448506511	1.59	0.542287549749139	0.333650964572781	0.423850770568644	0.1255	0.0695	0.0045	0.006	0.0057	0.0062	0.0049	0.0194	0.1513	0.0054	0.0048	0.0065	0.0947	0.0111	0.0054	0.0063	0.005	0.1285	0.1044	0.0081	0.0094	0.006	0.0231	0.0046	0.0081	0.1712
3	rs115856166	59469839	1.12	0.339600448506511	1.6	0.508176723760061	0.328522028141315	0.422407931480707	0.1255	0.0695	0.0045	0.006	0.0057	0.0062	0.0049	0.0194	0.1513	0.0054	0.0048	0.0065	0.0947	0.0111	0.0054	0.0063	0.005	0.1285	0.1044	0.0081	0.0094	0.006	0.0231	0.0046	0.0081	0.1713
3	rs9833420	59470554	1.12	0.339600448506511	1.61	0.475515229965307	0.318991954017398	0.404421060767495	0.1255	0.0695	0.0045	0.006	0.0057	0.0062	0.0049	0.0195	0.1513	0.0054	0.0048	0.0065	0.0948	0.0111	0.0054	0.0063	0.005	0.1285	0.1044	0.0081	0.0094	0.006	0.0231	0.0046	0.0081	0.1713
3	rs17060799	59473243	1.12	0.339600448506511	1.61	0.475515229965307	0.299254133387166	0.366707233927898	0.1254	0.0697	0.0046	0.006	0.0055	0.0062	0.0048	0.0196	0.1514	0.0054	0.0048	0.0065	0.0947	0.0111	0.0054	0.0062	0.005	0.1287	0.1046	0.0081	0.0092	0.006	0.0231	0.0045	0.0081	0.1713
3	rs1502619	59474150	1.12	0.339600448506511	1.62	0.444280725791627	0.288322679051496	0.334596009092351	0.1254	0.0699	0.0046	0.006	0.0055	0.0062	0.0048	0.0195	0.1514	0.0054	0.0048	0.0065	0.0946	0.0111	0.0054	0.0062	0.005	0.1286	0.1045	0.008	0.0092	0.006	0.0233	0.0045	0.0081	0.1713
3	rs10510812	59481606	1.12	0.339600448506511	1.62	0.444280725791627	0.266654687110999	0.314755190716147	0.1249	0.07	0.0046	0.0059	0.0055	0.0061	0.0048	0.0194	0.1515	0.0054	0.0048	0.0065	0.0944	0.0111	0.0053	0.0061	0.005	0.1291	0.1047	0.008	0.0091	0.0059	0.0234	0.0045	0.008	0.1718
3	rs12494668	59486273	1.12	0.339600448506511	1.62	0.444280725791627	0.277468228954964	0.28961492171579	0.1248	0.0701	0.0046	0.0059	0.0055	0.0061	0.0048	0.0193	0.1515	0.0054	0.0048	0.0066	0.0944	0.0111	0.0053	0.0061	0.005	0.1292	0.105	0.008	0.009	0.0059	0.0235	0.0045	0.008	0.1716
3	rs7340603	59500394	1.12	0.339600448506511	1.62	0.444280725791627	0.197508695973353	0.23998130709183	0.1251	0.0697	0.0046	0.0057	0.0055	0.0059	0.0047	0.0194	0.152	0.0053	0.0048	0.0067	0.0945	0.0109	0.0055	0.0056	0.005	0.1297	0.1053	0.0081	0.0089	0.0059	0.0236	0.0045	0.008	0.1712
3	rs12492287	59501651	1.12	0.339600448506511	1.64	0.38599849551783	0.203991208079459	0.228532937720587	0.1252	0.0698	0.0046	0.0057	0.0055	0.0059	0.0046	0.0194	0.1518	0.0053	0.0048	0.0067	0.0942	0.0109	0.0055	0.0056	0.005	0.1299	0.1055	0.008	0.0088	0.006	0.0236	0.0045	0.008	0.1711
3	rs9865729	59504606	1.12	0.339600448506511	1.66	0.333131717406117	0.196272719568835	0.17276239914048	0.1254	0.07	0.0046	0.0057	0.0058	0.0056	0.0045	0.0193	0.1519	0.0053	0.0048	0.0068	0.092	0.0111	0.0058	0.0054	0.0049	0.131	0.1056	0.0082	0.0086	0.006	0.0242	0.0044	0.0082	0.1708
3	rs1827685	59505171	1.12	0.339600448506511	1.67	0.308662716071979	0.201673570270599	0.164678601757844	0.1257	0.0701	0.0046	0.0056	0.0058	0.0057	0.0045	0.0193	0.1516	0.0052	0.0048	0.0068	0.0918	0.0111	0.0058	0.0052	0.0048	0.1311	0.1063	0.0082	0.0086	0.006	0.0242	0.0044	0.0082	0.1704
3	rs9840238	59507994	1.12	0.339600448506511	1.68	0.285465824887251	0.176626011600055	0.134478707728928	0.1261	0.07	0.0046	0.0056	0.0059	0.0056	0.0046	0.0193	0.1512	0.0052	0.0049	0.0068	0.0919	0.0111	0.0059	0.0051	0.0047	0.1314	0.1066	0.0082	0.0086	0.0059	0.0241	0.0044	0.0083	0.1703
3	rs17060879	59509607	1.12	0.339600448506511	1.68	0.285465824887251	0.174276330250622	0.144330712889343	0.1261	0.07	0.0046	0.0056	0.0059	0.0056	0.0046	0.0193	0.1513	0.0052	0.0049	0.0068	0.0919	0.0111	0.0059	0.0051	0.0047	0.1314	0.1066	0.0082	0.0088	0.0059	0.0241	0.0044	0.0083	0.1701
3	rs13086703	59528492	1.12	0.339600448506511	1.68	0.285465824887251	0.0774609929894526	0.117714364705915	0.1259	0.0689	0.0045	0.0052	0.0062	0.0054	0.0045	0.019	0.1504	0.0053	0.005	0.0067	0.0908	0.0111	0.006	0.0049	0.0048	0.133	0.1062	0.0082	0.009	0.0058	0.0248	0.0045	0.0083	0.1714
3	rs1995417	59529321	1.12	0.339600448506511	1.68	0.285465824887251	0.0794260711750591	0.123826082368354	0.1259	0.0689	0.0044	0.0052	0.0062	0.0054	0.0045	0.019	0.1502	0.0053	0.005	0.0067	0.0909	0.0111	0.006	0.0049	0.0048	0.133	0.1061	0.0084	0.009	0.0057	0.0248	0.0045	0.0083	0.1718
3	rs75715127	59544996	1.12	0.339600448506511	1.68	0.285465824887251	0.0646793868642611	0.140987686878883	0.1261	0.0688	0.0044	0.0052	0.0065	0.0053	0.0045	0.0191	0.1496	0.0053	0.005	0.0067	0.0911	0.0111	0.0059	0.0048	0.0049	0.1335	0.106	0.0084	0.009	0.0057	0.0248	0.0045	0.0083	0.1719
3	rs60900568	59545107	1.12	0.339600448506511	1.69	0.263511633917478	0.0647378345675996	0.139142797431966	0.126	0.0688	0.0044	0.0052	0.0065	0.0053	0.0045	0.0191	0.1496	0.0053	0.005	0.0067	0.0911	0.0111	0.0059	0.0048	0.0049	0.1335	0.106	0.0084	0.009	0.0057	0.0248	0.0045	0.0083	0.172
3	rs116623035	59547385	1.12	0.339600448506511	1.69	0.263511633917478	0.0642130531323038	0.140987686878883	0.126	0.0688	0.0044	0.0052	0.0065	0.0053	0.0045	0.0191	0.1496	0.0053	0.005	0.0067	0.0911	0.0111	0.0059	0.0048	0.0049	0.1336	0.106	0.0084	0.009	0.0057	0.0247	0.0045	0.0083	0.172
3	rs77165641	59548789	1.12	0.339600448506511	1.69	0.263511633917478	0.0642518295877387	0.141172662653769	0.126	0.0688	0.0044	0.0052	0.0065	0.0053	0.0045	0.0191	0.1496	0.0053	0.005	0.0067	0.091	0.0111	0.0059	0.0048	0.0049	0.1336	0.106	0.0084	0.009	0.0057	0.0247	0.0045	0.0082	0.172
3	rs6765225	59559489	1.12	0.339600448506511	1.7	0.24276969786222	0.0201848435068997	0.0786080873123045	0.1266	0.0686	0.0044	0.0047	0.0067	0.0047	0.0043	0.019	0.1482	0.0052	0.005	0.0062	0.0906	0.011	0.006	0.0042	0.0047	0.1364	0.1058	0.0087	0.0092	0.0058	0.0242	0.0044	0.0077	0.1738
3	rs1393521	59561485	1.11	0.375177619549844	1.7	0.24276969786222	0.0203854379859211	0.0441115188441802	0.127	0.0684	0.0044	0.0045	0.0069	0.0045	0.0042	0.019	0.1474	0.0051	0.005	0.006	0.0902	0.0109	0.0064	0.0039	0.0044	0.1377	0.106	0.0089	0.0092	0.0058	0.0239	0.0043	0.0075	0.1746
3	rs7611472	59562570	1.11	0.375177619549844	1.7	0.24276969786222	0.0188205687528336	0.03982596682484	0.1273	0.0683	0.0043	0.0045	0.0069	0.0044	0.0042	0.0191	0.147	0.0051	0.005	0.0059	0.0902	0.0109	0.0064	0.0039	0.0045	0.1378	0.106	0.0089	0.0093	0.0059	0.0238	0.0043	0.0074	0.1749
3	rs13079232	59564008	1.11	0.375177619549844	1.7	0.24276969786222	0.0173606767907445	0.0306704717898915	0.1276	0.0682	0.0043	0.0044	0.0069	0.0041	0.0042	0.0191	0.1469	0.0051	0.005	0.0058	0.0901	0.011	0.0063	0.0037	0.0045	0.1381	0.1063	0.0089	0.0093	0.0059	0.0237	0.0043	0.0073	0.1752
3	rs57115029	59575391	1.1	0.413206464175836	1.69	0.263511633917478	0.0351428387265701	0.038894318141909	0.1286	0.0674	0.0044	0.0041	0.0072	0.0035	0.0042	0.0197	0.147	0.0047	0.0049	0.0052	0.09	0.0108	0.0065	0.0033	0.0041	0.1398	0.1065	0.0087	0.0091	0.0062	0.0237	0.0041	0.0068	0.1756
3	rs13094541	59582020	1.1	0.413206464175836	1.69	0.263511633917478	0.0321191815642227	0.0253348796135984	0.1286	0.0674	0.0044	0.004	0.0072	0.0035	0.0043	0.0198	0.1469	0.0047	0.005	0.0052	0.09	0.0109	0.0066	0.0034	0.0041	0.1397	0.1065	0.0087	0.0091	0.0063	0.0237	0.0041	0.0068	0.1757
3	rs57889026	59589606	1.1	0.413206464175836	1.69	0.263511633917478	0.0315657743384233	0.0316554863022853	0.1285	0.0668	0.0044	0.0041	0.0072	0.0034	0.0043	0.0198	0.1471	0.0046	0.005	0.0053	0.09	0.0108	0.0066	0.0035	0.0041	0.1396	0.1064	0.0086	0.0094	0.0063	0.0238	0.0041	0.0068	0.1757
3	rs9859997	59590945	1.1	0.413206464175836	1.69	0.263511633917478	0.0292486804133427	0.0296036822255368	0.1285	0.0666	0.0044	0.0041	0.0072	0.0034	0.0044	0.0198	0.1473	0.0046	0.005	0.0053	0.09	0.0108	0.0067	0.0036	0.004	0.1396	0.1064	0.0086	0.0095	0.0063	0.0238	0.0041	0.0068	0.1757
3	rs55754405	59594377	1.09	0.453749840114468	1.69	0.263511633917478	0.0172674277840286	0.0298928809364368	0.1267	0.066	0.0045	0.0038	0.0071	0.0033	0.0042	0.0204	0.1474	0.0043	0.0052	0.0053	0.0895	0.0109	0.0067	0.0036	0.004	0.1421	0.1055	0.0084	0.0095	0.0063	0.024	0.0043	0.0066	0.1769
3	rs1504912	59598180	1.09	0.453749840114468	1.69	0.263511633917478	0.0170205584685281	0.0340267784546026	0.1266	0.066	0.0045	0.0038	0.007	0.0033	0.0041	0.0205	0.1474	0.0043	0.0053	0.0053	0.0895	0.0108	0.0067	0.0037	0.004	0.1422	0.1055	0.0084	0.0094	0.0063	0.024	0.0043	0.0066	0.177
3	rs75980770	59598364	1.09	0.453749840114468	1.7	0.24276969786222	0.0180959059778882	0.0350596779307638	0.1266	0.0659	0.0045	0.0038	0.007	0.0033	0.0041	0.0205	0.1475	0.0043	0.0053	0.0053	0.0895	0.0108	0.0068	0.0037	0.004	0.1422	0.1055	0.0084	0.0094	0.0063	0.024	0.0043	0.0066	0.1769
3	rs11916472	59608345	1.09	0.453749840114468	1.71	0.223208546872115	0.0235799940290132	0.0478109234966715	0.1263	0.0657	0.0046	0.0036	0.007	0.0032	0.0039	0.0207	0.1475	0.0043	0.0053	0.0056	0.0893	0.0109	0.0071	0.0039	0.0039	0.1425	0.1049	0.0084	0.0094	0.0065	0.024	0.0044	0.0065	0.177
3	rs1542937	59610298	1.09	0.453749840114468	1.71	0.223208546872115	0.0233282028915411	0.0499835545928591	0.1263	0.0657	0.0047	0.0036	0.007	0.0032	0.004	0.0207	0.1474	0.0043	0.0053	0.0056	0.0893	0.0109	0.0071	0.0039	0.0038	0.1425	0.1049	0.0084	0.0094	0.0065	0.0241	0.0045	0.0065	0.1769
3	rs71313727	59616881	1.09	0.453749840114468	1.7	0.24276969786222	0.0323862430660248	0.0548980311015246	0.126	0.0656	0.0047	0.0037	0.007	0.0032	0.004	0.0208	0.1473	0.0043	0.0053	0.0057	0.0891	0.0109	0.0071	0.0039	0.0039	0.1426	0.1051	0.0085	0.0094	0.0066	0.0241	0.0044	0.0065	0.1768
3	rs1292781	59619874	1.09	0.453749840114468	1.7	0.24276969786222	0.035039834863048	0.0613348109297567	0.1259	0.0655	0.0047	0.0037	0.007	0.0032	0.004	0.0209	0.1472	0.0043	0.0053	0.0058	0.0889	0.0109	0.0071	0.004	0.0039	0.1427	0.1052	0.0085	0.0094	0.0066	0.0241	0.0044	0.0066	0.1767
3	rs115822630	59630720	1.1	0.413206464175836	1.71	0.223208546872115	0.0413387971271031	0.0764072979413735	0.1258	0.0652	0.0047	0.0037	0.0071	0.0032	0.0041	0.021	0.1472	0.0044	0.0054	0.006	0.0886	0.0109	0.0072	0.0039	0.0039	0.1428	0.1051	0.0084	0.0093	0.0068	0.0243	0.0045	0.0066	0.1761
3	rs62252521	59634298	1.1	0.413206464175836	1.71	0.223208546872115	0.0488568484342622	0.0904559840929823	0.1257	0.0651	0.0048	0.0037	0.0072	0.0033	0.0042	0.021	0.1472	0.0045	0.0054	0.0062	0.0884	0.0109	0.0072	0.0039	0.0039	0.1429	0.105	0.0084	0.0092	0.0069	0.0245	0.0046	0.0066	0.1756
3	rs78101247	59637254	1.1	0.413206464175836	1.71	0.223208546872115	0.058078598606914	0.104521524556956	0.1257	0.0647	0.0048	0.0037	0.0072	0.0032	0.0042	0.0211	0.147	0.0047	0.0055	0.0064	0.0883	0.0109	0.0072	0.0039	0.004	0.1429	0.1048	0.0084	0.0092	0.007	0.0246	0.0046	0.0067	0.1756
3	rs80027167	59638668	1.1	0.413206464175836	1.71	0.223208546872115	0.0642130531323038	0.114788127157992	0.1257	0.0645	0.0048	0.0037	0.0072	0.0032	0.0042	0.0211	0.1469	0.0048	0.0055	0.0065	0.0884	0.0109	0.0073	0.0039	0.004	0.1427	0.1047	0.0084	0.0092	0.0071	0.0247	0.0047	0.0067	0.1756
3	rs77788338	59641321	1.1	0.413206464175836	1.7	0.24276969786222	0.0752907377006039	0.129604341022581	0.1257	0.0642	0.0048	0.0038	0.0072	0.0032	0.0042	0.0212	0.1468	0.0049	0.0055	0.0066	0.0884	0.0109	0.0073	0.004	0.0041	0.1427	0.1045	0.0084	0.0092	0.0072	0.0248	0.0047	0.0067	0.1756
3	rs76049505	59643507	1.1	0.413206464175836	1.7	0.24276969786222	0.0793593163939492	0.139142797431966	0.1258	0.064	0.0049	0.0038	0.0072	0.0032	0.0043	0.0212	0.1467	0.005	0.0055	0.0067	0.0883	0.0108	0.0073	0.004	0.0041	0.1426	0.1043	0.0084	0.0092	0.0072	0.0248	0.0047	0.0067	0.1756
3	rs2121794	59644233	1.1	0.413206464175836	1.69	0.263511633917478	0.0870612014147065	0.146012857315485	0.1256	0.0639	0.0049	0.0038	0.0072	0.0032	0.0043	0.0212	0.1467	0.005	0.0056	0.0067	0.0883	0.0108	0.0073	0.004	0.0041	0.1426	0.1042	0.0084	0.0092	0.0072	0.0249	0.0048	0.0068	0.1756
3	rs1447806	59644898	1.1	0.413206464175836	1.69	0.263511633917478	0.0874630302285203	0.148360828589878	0.1256	0.0638	0.0049	0.0038	0.0072	0.0032	0.0043	0.0212	0.1467	0.005	0.0056	0.0068	0.0883	0.0108	0.0073	0.004	0.0041	0.1426	0.1041	0.0084	0.0091	0.0073	0.0249	0.0048	0.0068	0.1756
3	rs116133258	59647207	1.1	0.413206464175836	1.69	0.263511633917478	0.0864489135065918	0.148832041487617	0.1256	0.0638	0.0049	0.0038	0.0072	0.0032	0.0043	0.0212	0.1467	0.005	0.0056	0.0068	0.0883	0.0108	0.0073	0.004	0.0041	0.1426	0.1041	0.0084	0.0091	0.0073	0.0249	0.0048	0.0068	0.1756
3	rs1345175	59656119	1.1	0.413206464175836	1.69	0.263511633917478	0.0846517020891415	0.155772527731071	0.1257	0.0638	0.0049	0.0038	0.0072	0.0033	0.0043	0.0212	0.1466	0.005	0.0056	0.0068	0.0883	0.0108	0.0073	0.0041	0.0041	0.1427	0.1041	0.0083	0.0091	0.0073	0.025	0.0048	0.0068	0.1754
3	rs1281463	59662116	1.11	0.375177619549844	1.69	0.263511633917478	0.124542252889335	0.196659018326756	0.1251	0.0639	0.0052	0.0041	0.0073	0.004	0.0045	0.0208	0.1448	0.0054	0.0061	0.0073	0.0891	0.0105	0.0073	0.0046	0.0045	0.1435	0.1032	0.0081	0.0087	0.0081	0.0253	0.005	0.0069	0.173
3	rs1672318	59670729	1.11	0.375177619549844	1.69	0.263511633917478	0.137993357390402	0.200725750430196	0.124	0.0648	0.0052	0.0042	0.0072	0.0044	0.0048	0.0206	0.1429	0.0056	0.0065	0.0074	0.0894	0.0104	0.0074	0.0048	0.0047	0.1441	0.1041	0.0078	0.0086	0.0082	0.0251	0.0051	0.0068	0.1721
3	rs55750032	59681637	1.11	0.375177619549844	1.69	0.263511633917478	0.157251578605109	0.201982665555715	0.1242	0.0646	0.0052	0.0043	0.0073	0.0045	0.0048	0.0207	0.1424	0.0056	0.0066	0.0074	0.0893	0.0104	0.0074	0.0048	0.0048	0.1443	0.1043	0.0078	0.0087	0.0082	0.0252	0.0052	0.0068	0.1716
3	rs113142981	59684702	1.11	0.375177619549844	1.69	0.263511633917478	0.159293868422142	0.207142208090513	0.1242	0.0646	0.0052	0.0043	0.0073	0.0045	0.0048	0.0207	0.1423	0.0057	0.0066	0.0074	0.0893	0.0103	0.0074	0.0048	0.0048	0.1443	0.1043	0.0078	0.0087	0.0082	0.0252	0.0051	0.0068	0.1716
3	rs77886985	59687602	1.11	0.375177619549844	1.7	0.24276969786222	0.176082158950033	0.197907337250839	0.1242	0.0645	0.0051	0.0044	0.0072	0.0046	0.0047	0.0207	0.1421	0.0057	0.0067	0.0072	0.0894	0.0103	0.0073	0.0048	0.0049	0.1444	0.1045	0.0078	0.0089	0.0083	0.0252	0.0051	0.0067	0.1713
3	rs17061076	59688158	1.11	0.375177619549844	1.68	0.285465824887251	0.197934583148811	0.19344655532836	0.1242	0.0644	0.0051	0.0044	0.0073	0.0046	0.0047	0.0207	0.1419	0.0057	0.0067	0.0072	0.0894	0.0103	0.0073	0.0048	0.005	0.1444	0.1047	0.0077	0.009	0.0084	0.0253	0.0051	0.0067	0.1712
3	rs76116674	59694896	1.11	0.375177619549844	1.68	0.285465824887251	0.216741180492852	0.192310956719163	0.1244	0.0644	0.0049	0.0044	0.0072	0.0047	0.0047	0.0206	0.1416	0.0057	0.0068	0.007	0.0896	0.0103	0.0073	0.0048	0.0051	0.1447	0.1049	0.0077	0.0091	0.0084	0.0253	0.0052	0.0065	0.1709
3	rs78812352	59696859	1.11	0.375177619549844	1.68	0.285465824887251	0.226359385935343	0.203452383151327	0.1244	0.0641	0.0049	0.0044	0.0071	0.0047	0.0046	0.0206	0.1414	0.0057	0.0068	0.007	0.0897	0.0103	0.0073	0.0048	0.0052	0.1451	0.1051	0.0077	0.0091	0.0084	0.0253	0.0053	0.0064	0.1705
3	rs56300259	59697507	1.11	0.375177619549844	1.68	0.285465824887251	0.232505090296281	0.198115648868462	0.1244	0.0641	0.0049	0.0044	0.0071	0.0047	0.0046	0.0206	0.1413	0.0057	0.0068	0.007	0.0897	0.0103	0.0073	0.0048	0.0052	0.1452	0.1051	0.0077	0.0091	0.0084	0.0253	0.0053	0.0064	0.1705
3	rs58522080	59699947	1.11	0.375177619549844	1.67	0.308662716071979	0.308125399804028	0.174654689430168	0.1244	0.0643	0.0048	0.0045	0.007	0.0048	0.0046	0.0206	0.141	0.0057	0.0072	0.0068	0.0897	0.0103	0.0071	0.005	0.0054	0.1455	0.1051	0.0076	0.0091	0.0084	0.0252	0.0052	0.0064	0.1704
3	rs1868190	59701430	1.11	0.375177619549844	1.67	0.308662716071979	0.322877470654095	0.179869976297521	0.1241	0.0642	0.0048	0.0045	0.0069	0.005	0.0046	0.0205	0.1415	0.0057	0.0072	0.0068	0.09	0.0102	0.007	0.0049	0.0055	0.1459	0.1048	0.0076	0.009	0.0084	0.0254	0.0052	0.0063	0.1701
3	rs2366848	59707551	1.1	0.413206464175836	1.67	0.308662716071979	0.240294161067801	0.171372673444285	0.1225	0.0645	0.0048	0.0046	0.0068	0.0049	0.0046	0.0199	0.1443	0.0054	0.0072	0.0068	0.0901	0.0098	0.0062	0.0047	0.0056	0.1488	0.1035	0.0073	0.009	0.0085	0.0257	0.0054	0.006	0.1691
3	rs17293515	59707662	1.1	0.413206464175836	1.68	0.285465824887251	0.240553359207099	0.172563627757535	0.1224	0.0645	0.0048	0.0046	0.0068	0.0049	0.0046	0.0199	0.1443	0.0054	0.0072	0.0068	0.0901	0.0098	0.0062	0.0047	0.0056	0.1488	0.1035	0.0073	0.009	0.0085	0.0257	0.0054	0.006	0.1691
3	rs6446081	59708761	1.1	0.413206464175836	1.68	0.285465824887251	0.25952973475207	0.164287752496347	0.1224	0.0645	0.0048	0.0046	0.0068	0.0049	0.0046	0.0199	0.1443	0.0053	0.0072	0.0068	0.0901	0.0098	0.0062	0.0047	0.0056	0.1489	0.1035	0.0073	0.009	0.0085	0.0257	0.0055	0.006	0.1691
3	rs17359485	59709050	1.1	0.413206464175836	1.68	0.285465824887251	0.264419728058715	0.166735908740984	0.1224	0.0645	0.0048	0.0046	0.0069	0.0049	0.0046	0.0199	0.1443	0.0053	0.0072	0.0068	0.0901	0.0098	0.0062	0.0047	0.0056	0.1489	0.1035	0.0073	0.009	0.0085	0.0257	0.0055	0.006	0.1691
3	rs1947151	59716254	1.1	0.413206464175836	1.68	0.285465824887251	0.240726243564918	0.17695490567372	0.1226	0.0646	0.0047	0.0046	0.0069	0.0049	0.0046	0.0199	0.1445	0.0053	0.0072	0.0068	0.09	0.0098	0.0061	0.0047	0.0056	0.149	0.1034	0.0074	0.0091	0.0084	0.0258	0.0054	0.0059	0.1691
3	rs35185724	59720078	1.1	0.413206464175836	1.68	0.285465824887251	0.234077087418309	0.165755119893042	0.1226	0.0645	0.0047	0.0046	0.0069	0.0049	0.0046	0.0198	0.1446	0.0053	0.0072	0.0067	0.0899	0.0097	0.006	0.0047	0.0057	0.1491	0.1033	0.0074	0.0091	0.0084	0.0258	0.0054	0.0059	0.1691
3	rs13100267	59721905	1.1	0.413206464175836	1.68	0.285465824887251	0.240942445304763	0.172265620006629	0.1227	0.0644	0.0046	0.0045	0.0069	0.0049	0.0045	0.0199	0.1447	0.0053	0.0072	0.0068	0.09	0.0097	0.0059	0.0046	0.0056	0.1492	0.1034	0.0074	0.0091	0.0083	0.0258	0.0054	0.0059	0.1691
3	rs9866051	59734687	1.09	0.453749840114468	1.68	0.285465824887251	0.301251619733447	0.122068020489475	0.1229	0.0643	0.0046	0.0044	0.007	0.0049	0.0043	0.0196	0.1452	0.0055	0.0072	0.0068	0.0901	0.0098	0.0058	0.0044	0.0059	0.1496	0.1034	0.0075	0.0092	0.0083	0.0257	0.0055	0.0061	0.1683
3	rs780374	59735965	1.09	0.453749840114468	1.68	0.285465824887251	0.299838033579407	0.12347371658038	0.1228	0.0643	0.0046	0.0044	0.007	0.0049	0.0043	0.0196	0.1456	0.0055	0.0072	0.0068	0.0902	0.0097	0.0058	0.0044	0.0059	0.1496	0.1033	0.0075	0.0092	0.0082	0.0256	0.0055	0.006	0.1682
3	rs17061162	59738188	1.09	0.453749840114468	1.68	0.285465824887251	0.331799776349767	0.105349091599781	0.122	0.0643	0.0046	0.0043	0.0071	0.0048	0.0042	0.0196	0.1458	0.0056	0.0073	0.0069	0.0908	0.0096	0.0059	0.0042	0.0059	0.1507	0.1033	0.0075	0.0093	0.0082	0.0251	0.0056	0.0063	0.1673
3	rs6803318	59739903	1.09	0.453749840114468	1.68	0.285465824887251	0.353411344253295	0.105100556467389	0.1224	0.0642	0.0046	0.0042	0.0071	0.0047	0.004	0.0197	0.1464	0.0058	0.0073	0.0069	0.0915	0.0095	0.0059	0.004	0.0058	0.1511	0.1024	0.0075	0.0096	0.0083	0.0247	0.0054	0.0065	0.1667
3	rs1385715	59741515	1.08	0.496867270490283	1.68	0.285465824887251	0.523050963168429	0.0985574267252826	0.1218	0.0639	0.0046	0.0042	0.0072	0.0046	0.0039	0.0196	0.1472	0.0059	0.0074	0.0069	0.0919	0.0094	0.006	0.0039	0.0058	0.1516	0.1018	0.0075	0.0098	0.0085	0.0246	0.0054	0.0066	0.1663
3	rs115664155	59742545	1.08	0.496867270490283	1.68	0.285465824887251	0.505221929825684	0.116333833258781	0.1217	0.064	0.0046	0.0042	0.0072	0.0046	0.0039	0.0197	0.1474	0.0059	0.0073	0.0069	0.0918	0.0094	0.006	0.0039	0.0057	0.1513	0.1019	0.0075	0.0098	0.0086	0.0244	0.0054	0.0067	0.1663
3	rs73092694	59743819	1.08	0.496867270490283	1.67	0.308662716071979	0.537904677965743	0.103202680493299	0.1216	0.0642	0.0046	0.0042	0.0072	0.0046	0.0038	0.0197	0.1474	0.006	0.0074	0.007	0.0917	0.0094	0.0061	0.0038	0.0057	0.1509	0.102	0.0075	0.0097	0.0087	0.0243	0.0055	0.0069	0.1664
3	rs61398013	59744856	1.08	0.496867270490283	1.67	0.308662716071979	0.540126833380659	0.107846881974332	0.1214	0.0641	0.0047	0.0042	0.0071	0.0046	0.0038	0.0197	0.1478	0.006	0.0073	0.007	0.0917	0.0095	0.0061	0.0038	0.0057	0.1508	0.1022	0.0074	0.0098	0.0087	0.0241	0.0055	0.0069	0.1665
3	rs475675	59748509	1.08	0.496867270490283	1.67	0.308662716071979	0.508522487071111	0.114018222871647	0.1213	0.0642	0.0049	0.0042	0.0071	0.0046	0.0038	0.0198	0.1483	0.006	0.0072	0.007	0.0916	0.0095	0.0062	0.0037	0.0058	0.1506	0.1018	0.0073	0.0099	0.0087	0.0239	0.0055	0.0069	0.1664
3	rs12152416	59750069	1.08	0.496867270490283	1.67	0.308662716071979	0.496889918170251	0.113591350677242	0.1213	0.0644	0.0049	0.0042	0.007	0.0046	0.0038	0.0198	0.1485	0.006	0.0071	0.0069	0.0914	0.0094	0.0061	0.0035	0.0058	0.1504	0.1021	0.0073	0.0099	0.0087	0.0238	0.0056	0.0069	0.1665
3	rs1385710	59757241	1.08	0.496867270490283	1.66	0.333131717406117	0.493563237548927	0.191692494967594	0.1209	0.0648	0.0052	0.0043	0.007	0.0046	0.0039	0.0202	0.1485	0.0061	0.0072	0.0072	0.0905	0.0095	0.0063	0.0035	0.006	0.1493	0.1017	0.0069	0.0103	0.0087	0.0243	0.006	0.0071	0.1663
3	rs49411	59757575	1.08	0.496867270490283	1.66	0.333131717406117	0.489123620233052	0.225155616494644	0.12	0.065	0.0055	0.0043	0.007	0.0047	0.0039	0.0202	0.1491	0.0062	0.0072	0.0074	0.0895	0.0095	0.0064	0.0035	0.006	0.1485	0.1021	0.0066	0.0104	0.0087	0.0244	0.0062	0.0072	0.1668
3	rs780359	59759414	1.08	0.496867270490283	1.66	0.333131717406117	0.187744609533602	0.303716441528849	0.1221	0.0659	0.0058	0.0044	0.0069	0.0045	0.0038	0.0199	0.1485	0.0062	0.0072	0.0071	0.0893	0.01	0.0065	0.0036	0.0056	0.1469	0.0996	0.0056	0.0106	0.0087	0.0264	0.0066	0.0077	0.1668
3	rs62239723	59762631	1.07	0.542615033110665	1.66	0.333131717406117	0.198167105251851	0.33828612531729	0.1221	0.0659	0.006	0.0044	0.0069	0.0045	0.0037	0.0198	0.148	0.0062	0.0072	0.0071	0.0889	0.0102	0.0065	0.0036	0.0054	0.1461	0.1013	0.0053	0.0106	0.0088	0.0261	0.0066	0.0078	0.1669
3	rs11707726	59763185	1.07	0.542615033110665	1.65	0.358901199458623	0.21418065119548	0.340876181357564	0.1221	0.066	0.0061	0.0044	0.0069	0.0045	0.0037	0.0198	0.148	0.0062	0.0072	0.0071	0.0889	0.0102	0.0066	0.0036	0.0054	0.146	0.1013	0.0053	0.0106	0.0088	0.0262	0.0066	0.0079	0.1669
3	rs12490126	59768454	1.07	0.542615033110665	1.64	0.38599849551783	0.205729385059978	0.343348208141248	0.1223	0.0659	0.0062	0.0044	0.0069	0.0045	0.0037	0.0198	0.1479	0.0062	0.0073	0.007	0.0889	0.0102	0.0066	0.0036	0.0053	0.1459	0.1013	0.005	0.0107	0.0088	0.0262	0.0066	0.0079	0.1669
3	rs17361780	59772328	1.07	0.542615033110665	1.64	0.38599849551783	0.217802885621822	0.322017050540141	0.1225	0.0659	0.0063	0.0044	0.0069	0.0046	0.0037	0.0197	0.148	0.0062	0.0073	0.007	0.0887	0.0101	0.0066	0.0036	0.0054	0.1459	0.1014	0.0049	0.0106	0.0088	0.0261	0.0065	0.0079	0.167
3	rs74392318	59775175	1.08	0.496867270490283	1.64	0.38599849551783	0.154116659099322	0.309101153825317	0.1232	0.0664	0.0063	0.0043	0.0068	0.0045	0.0036	0.0195	0.1485	0.0062	0.0071	0.0067	0.0887	0.0099	0.0068	0.0037	0.0052	0.1456	0.1011	0.0048	0.0106	0.0087	0.0265	0.0064	0.0081	0.1668
3	rs12638903	59775988	1.09	0.453749840114468	1.63	0.414449909043039	0.116790810488244	0.356910563877676	0.1253	0.0675	0.0065	0.0043	0.0066	0.0042	0.0034	0.019	0.1493	0.006	0.0069	0.0063	0.0887	0.0093	0.0072	0.004	0.0048	0.1451	0.1003	0.0046	0.0106	0.0087	0.027	0.0065	0.0084	0.1657
3	rs62238261	59776281	1.09	0.453749840114468	1.64	0.38599849551783	0.0990155281118777	0.396281241577212	0.1263	0.068	0.0066	0.0042	0.0066	0.0041	0.0033	0.0185	0.1503	0.0058	0.0067	0.006	0.09	0.009	0.0073	0.0039	0.0045	0.1449	0.0989	0.0045	0.0104	0.0088	0.027	0.0065	0.0085	0.1654
3	rs693495	59776494	1.09	0.453749840114468	1.63	0.414449909043039	0.090938292025131	0.39512213763821	0.1268	0.0688	0.0067	0.0041	0.0066	0.0039	0.0033	0.0183	0.1502	0.0057	0.0066	0.006	0.0905	0.0089	0.0075	0.0039	0.0044	0.1448	0.0985	0.0044	0.0103	0.0086	0.027	0.0064	0.0085	0.1653
3	rs67777617	59777427	1.08	0.496867270490283	1.63	0.414449909043039	0.142972124675999	0.433195395871847	0.1275	0.07	0.007	0.0039	0.0065	0.0034	0.003	0.0179	0.1493	0.0054	0.0064	0.0058	0.0918	0.0083	0.0075	0.0036	0.004	0.146	0.0985	0.0043	0.0104	0.0084	0.0273	0.006	0.0087	0.1653
3	rs2629878	59777503	1.08	0.496867270490283	1.63	0.414449909043039	0.143357012249366	0.434251733237424	0.1275	0.07	0.007	0.0039	0.0065	0.0034	0.003	0.0179	0.1495	0.0054	0.0064	0.0058	0.0916	0.0083	0.0075	0.0036	0.004	0.1461	0.0983	0.0043	0.0104	0.0084	0.0273	0.006	0.0087	0.1653
3	rs62238264	59778950	1.09	0.453749840114468	1.62	0.444280725791627	0.150291599840784	0.438219116042569	0.1275	0.07	0.007	0.0039	0.0065	0.0034	0.003	0.0179	0.1493	0.0055	0.0065	0.0058	0.0916	0.0082	0.0073	0.0035	0.004	0.1463	0.0983	0.0043	0.0104	0.0084	0.0274	0.006	0.0087	0.1653
3	rs565226	59788525	1.09	0.453749840114468	1.59	0.542287549749139	0.125280862616192	0.350546110054238	0.1279	0.07	0.0069	0.0037	0.0064	0.0032	0.0028	0.0179	0.1497	0.0054	0.0064	0.0057	0.0917	0.0081	0.0071	0.0036	0.0038	0.1478	0.0984	0.0043	0.0103	0.0081	0.0275	0.0058	0.0088	0.1648
3	rs78548633	59789139	1.08	0.496867270490283	1.59	0.542287549749139	0.14226810091584	0.372899798325711	0.1279	0.07	0.0069	0.0036	0.0063	0.0029	0.0027	0.0179	0.1497	0.0054	0.0064	0.0056	0.0919	0.008	0.0072	0.0035	0.0037	0.148	0.0986	0.0043	0.0103	0.008	0.0276	0.0058	0.0087	0.1652
3	Affx-22528351	59791250	1.09	0.453749840114468	1.59	0.542287549749139	0.148777495186731	0.366203013095	0.1279	0.07	0.0068	0.0036	0.0063	0.0028	0.0027	0.0178	0.1497	0.0054	0.0064	0.0056	0.0923	0.0079	0.0071	0.0034	0.0036	0.1479	0.0988	0.0043	0.0102	0.0079	0.0278	0.0056	0.0087	0.1655
3	rs114248368	59791525	1.09	0.453749840114468	1.59	0.542287549749139	0.14894163135494	0.371507087388073	0.1279	0.07	0.0068	0.0036	0.0063	0.0028	0.0027	0.0178	0.1497	0.0054	0.0064	0.0056	0.0924	0.0079	0.0071	0.0034	0.0036	0.1478	0.0988	0.0043	0.0102	0.0079	0.0278	0.0056	0.0087	0.1656
3	rs74388535	59793549	1.09	0.453749840114468	1.59	0.542287549749139	0.147631548966485	0.374167170520064	0.1279	0.07	0.0068	0.0036	0.0063	0.0028	0.0027	0.0178	0.1497	0.0054	0.0064	0.0055	0.0925	0.0079	0.007	0.0034	0.0036	0.1477	0.0989	0.0043	0.0101	0.0079	0.0279	0.0056	0.0087	0.1657
3	rs2251216	59795925	1.09	0.453749840114468	1.59	0.542287549749139	0.136585778434989	0.348929055423898	0.1279	0.0701	0.0068	0.0035	0.0063	0.0027	0.0026	0.0178	0.1496	0.0053	0.0064	0.0055	0.0928	0.0079	0.007	0.0033	0.0035	0.1476	0.099	0.0043	0.0101	0.0078	0.0279	0.0056	0.0087	0.1658
3	rs73098620	59800608	1.09	0.453749840114468	1.59	0.542287549749139	0.130161754750698	0.34805922380685	0.128	0.0699	0.0068	0.0035	0.0063	0.0026	0.0026	0.0176	0.1499	0.0053	0.0063	0.0055	0.0929	0.0078	0.0069	0.0033	0.0034	0.148	0.0994	0.0043	0.0099	0.0077	0.0279	0.0055	0.0087	0.1662
3	rs17061232	59804978	1.09	0.453749840114468	1.59	0.542287549749139	0.12363006281354	0.353911446553825	0.1284	0.0698	0.0067	0.0034	0.0063	0.0025	0.0025	0.0174	0.1504	0.0052	0.006	0.0053	0.0932	0.0074	0.0068	0.0031	0.0032	0.1486	0.1002	0.0041	0.0096	0.0075	0.0278	0.0053	0.0085	0.167
3	rs75884005	59806086	1.09	0.453749840114468	1.59	0.542287549749139	0.110846510709773	0.314272812070233	0.1288	0.0697	0.0066	0.0033	0.0063	0.0024	0.0024	0.0172	0.1508	0.0051	0.0058	0.0051	0.0935	0.0071	0.0066	0.003	0.003	0.1491	0.1008	0.004	0.0093	0.0072	0.0278	0.0052	0.0084	0.1677
3	rs79991573	59807258	1.09	0.453749840114468	1.59	0.542287549749139	0.099117955118701	0.268218156124282	0.129	0.0695	0.0065	0.0033	0.0062	0.0023	0.0024	0.0171	0.1511	0.005	0.0056	0.0051	0.0936	0.0069	0.0065	0.003	0.0029	0.1494	0.1012	0.004	0.0092	0.007	0.0277	0.0051	0.0083	0.1682
3	rs11130736	59810153	1.09	0.453749840114468	1.63	0.414449909043039	0.0782520417834099	0.233134587761115	0.129	0.0696	0.0064	0.0033	0.0062	0.0023	0.0024	0.017	0.1513	0.005	0.0055	0.005	0.0938	0.0069	0.0065	0.0029	0.0029	0.1496	0.1013	0.0039	0.0091	0.0069	0.0278	0.005	0.0082	0.1686
3	rs689498	59811457	1.09	0.453749840114468	1.6	0.508176723760061	0.0747972014856334	0.229516504139965	0.1291	0.0696	0.0064	0.0033	0.0062	0.0023	0.0024	0.017	0.1513	0.005	0.0055	0.005	0.0938	0.0069	0.0065	0.0029	0.0029	0.1496	0.1013	0.0039	0.0091	0.0069	0.0278	0.005	0.0082	0.1687
3	rs689497	59811462	1.09	0.453749840114468	1.6	0.508176723760061	0.0747972014856334	0.229407151379004	0.1291	0.0696	0.0064	0.0033	0.0062	0.0023	0.0024	0.017	0.1513	0.005	0.0055	0.005	0.0938	0.0069	0.0065	0.0029	0.0029	0.1496	0.1013	0.0039	0.0091	0.0069	0.0278	0.005	0.0082	0.1687
3	rs17362276	59814258	1.09	0.453749840114468	1.6	0.508176723760061	0.0722561902292813	0.223310497914428	0.1291	0.0696	0.0064	0.0033	0.0062	0.0023	0.0024	0.017	0.1514	0.005	0.0055	0.005	0.0938	0.0069	0.0065	0.0029	0.0029	0.1496	0.1013	0.0039	0.009	0.0069	0.0278	0.005	0.0082	0.1687
3	rs17362486	59821071	1.09	0.453749840114468	1.6	0.508176723760061	0.064913385817673	0.22537301434759	0.129	0.0697	0.0063	0.0033	0.0061	0.0023	0.0024	0.0169	0.1515	0.0049	0.0054	0.005	0.0937	0.0068	0.0065	0.0029	0.0029	0.1498	0.1014	0.0039	0.009	0.0068	0.0278	0.005	0.0082	0.1688
3	rs115514730	59821420	1.09	0.453749840114468	1.6	0.508176723760061	0.0639227201218227	0.222335677756069	0.129	0.0697	0.0063	0.0033	0.0061	0.0023	0.0024	0.0169	0.1516	0.0049	0.0054	0.005	0.0937	0.0068	0.0065	0.0029	0.0029	0.1498	0.1014	0.0039	0.009	0.0068	0.0278	0.005	0.0082	0.1688
3	rs1485729	59827015	1.09	0.453749840114468	1.6	0.508176723760061	0.0498982158952936	0.20334728517	0.129	0.0698	0.0062	0.0032	0.0061	0.0023	0.0025	0.0168	0.1517	0.0049	0.0053	0.005	0.0934	0.0067	0.0066	0.0029	0.0029	0.15	0.1016	0.004	0.009	0.0067	0.0278	0.005	0.0082	0.169
3	rs79473007	59828048	1.09	0.453749840114468	1.59	0.542287549749139	0.0339457819427789	0.151006531248728	0.1289	0.0699	0.0061	0.0032	0.0062	0.0023	0.0025	0.0167	0.1519	0.0048	0.0053	0.0049	0.0932	0.0066	0.0065	0.0028	0.0029	0.1503	0.1019	0.004	0.0089	0.0065	0.0278	0.0049	0.0083	0.1692
3	rs78316259	59830142	1.09	0.453749840114468	1.59	0.542287549749139	0.0256752620463922	0.121805125156117	0.1288	0.07	0.0059	0.0032	0.0062	0.0023	0.0026	0.0166	0.152	0.0047	0.0053	0.0048	0.0931	0.0066	0.0063	0.0028	0.0028	0.1504	0.1022	0.0041	0.0089	0.0064	0.0279	0.0048	0.0084	0.1692
3	rs74656315	59840273	1.09	0.453749840114468	1.59	0.542287549749139	0.0200547947069748	0.104273747164463	0.1287	0.0701	0.0058	0.0031	0.0063	0.0023	0.0026	0.0165	0.1521	0.0047	0.0053	0.0048	0.093	0.0065	0.0062	0.0028	0.0028	0.1505	0.1026	0.0041	0.0089	0.0062	0.0279	0.0047	0.0085	0.1693
3	rs78951941	59842736	1.09	0.453749840114468	1.58	0.577869115575703	0.0181601968661478	0.0955072512731851	0.1287	0.0701	0.0058	0.0031	0.0063	0.0023	0.0026	0.0165	0.1522	0.0047	0.0053	0.0048	0.093	0.0065	0.0062	0.0028	0.0028	0.1506	0.1027	0.0041	0.0088	0.0062	0.0279	0.0047	0.0086	0.1693
3	rs2629875	59849803	1.09	0.453749840114468	1.58	0.577869115575703	0.0122498470796142	0.0606708402544973	0.1286	0.0702	0.0057	0.0031	0.0064	0.0023	0.0027	0.0164	0.1523	0.0046	0.0053	0.0048	0.0929	0.0064	0.0061	0.0028	0.0028	0.1507	0.1029	0.0042	0.0088	0.0061	0.028	0.0046	0.0087	0.1693
3	rs79476750	59852370	1.09	0.453749840114468	1.58	0.577869115575703	0.0114406803728728	0.0561096384121805	0.1286	0.0702	0.0057	0.0031	0.0064	0.0023	0.0027	0.0164	0.1522	0.0046	0.0053	0.0047	0.093	0.0064	0.0061	0.0028	0.0028	0.1507	0.103	0.0042	0.0088	0.0061	0.028	0.0046	0.0087	0.1693
3	rs57492294	59854150	1.09	0.453749840114468	1.58	0.577869115575703	0.0108854050274613	0.0540125712744071	0.1286	0.0703	0.0057	0.0031	0.0064	0.0023	0.0027	0.0164	0.1521	0.0046	0.0053	0.0047	0.0931	0.0065	0.0061	0.0028	0.0028	0.1507	0.103	0.0042	0.0088	0.0061	0.028	0.0046	0.0087	0.1693
3	Affx-22529332	59856766	1.09	0.453749840114468	1.58	0.577869115575703	0.0100312105497013	0.0616679452004823	0.1286	0.0703	0.0057	0.0031	0.0064	0.0023	0.0027	0.0163	0.152	0.0046	0.0053	0.0047	0.0933	0.0065	0.0061	0.0028	0.0028	0.1507	0.1031	0.0042	0.0087	0.0061	0.028	0.0045	0.0086	0.1694
3	rs688947	59858291	1.09	0.453749840114468	1.58	0.577869115575703	0.00932625677141103	0.0706646464046577	0.1286	0.0703	0.0056	0.0031	0.0063	0.0023	0.0027	0.0163	0.152	0.0046	0.0053	0.0049	0.0935	0.0065	0.006	0.0026	0.0028	0.1507	0.1031	0.0042	0.0088	0.0061	0.0279	0.0045	0.0086	0.1693
3	rs662910	59859953	1.09	0.453749840114468	1.58	0.577869115575703	0.00866419104504394	0.0575914987783686	0.1286	0.0703	0.0056	0.0031	0.0063	0.0023	0.0028	0.0163	0.152	0.0046	0.0053	0.0048	0.0935	0.0064	0.006	0.0026	0.0028	0.1506	0.1031	0.0042	0.0088	0.006	0.0279	0.0045	0.0087	0.1694
3	rs75559463	59866336	1.1	0.413206464175836	1.58	0.577869115575703	0.00582003009279996	0.0407118733980016	0.129	0.0704	0.0055	0.0031	0.0062	0.0023	0.0027	0.0161	0.153	0.0046	0.0052	0.0048	0.0931	0.0065	0.0057	0.0027	0.0028	0.1504	0.1034	0.0042	0.0087	0.0059	0.0277	0.0045	0.0085	0.1698
3	rs77285763	59869280	1.1	0.413206464175836	1.59	0.542287549749139	0.00315197235995742	0.0286965491729155	0.1296	0.0704	0.0054	0.003	0.0062	0.0022	0.0025	0.0159	0.1544	0.0046	0.0052	0.0047	0.0925	0.0066	0.0054	0.0027	0.0028	0.1496	0.1038	0.0042	0.0087	0.0056	0.0276	0.0045	0.0083	0.1704
3	rs7622148	59875049	1.1	0.413206464175836	1.59	0.542287549749139	0.00291114364358756	0.0210949328584527	0.1296	0.0705	0.0054	0.0029	0.0062	0.0022	0.0024	0.0158	0.155	0.0047	0.0051	0.0047	0.0922	0.0067	0.0052	0.0028	0.0028	0.1494	0.1039	0.0042	0.0087	0.0055	0.0274	0.0045	0.0082	0.1706
3	rs17061377	59877988	1.1	0.413206464175836	1.59	0.542287549749139	0.00275638429113472	0.0222563817634736	0.1297	0.0707	0.0054	0.0029	0.0062	0.0021	0.0024	0.0158	0.1551	0.0047	0.0051	0.0048	0.0919	0.0067	0.0052	0.0028	0.0028	0.1493	0.1038	0.0042	0.0087	0.0055	0.0274	0.0045	0.0082	0.1707
3	rs750793	59880384	1.1	0.413206464175836	1.59	0.542287549749139	0.00235940504845282	0.0233186363189109	0.1297	0.0708	0.0054	0.0029	0.0062	0.0021	0.0024	0.0158	0.1551	0.0047	0.0052	0.0048	0.0917	0.0067	0.0052	0.0028	0.0028	0.1492	0.1038	0.0042	0.0087	0.0055	0.0275	0.0045	0.0082	0.1708
3	rs72624870	59882760	1.1	0.413206464175836	1.6	0.508176723760061	0.00236274905303483	0.0229761335677571	0.1302	0.0715	0.0054	0.0029	0.0062	0.0021	0.0025	0.0157	0.155	0.0047	0.0051	0.0049	0.0919	0.0067	0.0052	0.0028	0.0028	0.149	0.1035	0.0042	0.0087	0.0055	0.0275	0.0046	0.0081	0.1703
3	rs9311739	59884212	1.1	0.413206464175836	1.6	0.508176723760061	0.00226892296203334	0.0254691323024984	0.1305	0.0719	0.0054	0.003	0.0062	0.0021	0.0025	0.0155	0.1549	0.0047	0.005	0.0049	0.0922	0.0067	0.0052	0.0028	0.0028	0.1487	0.1032	0.0042	0.0087	0.0055	0.0276	0.0046	0.0081	0.1699
3	rs11720966	59887336	1.1	0.413206464175836	1.6	0.508176723760061	0.00235272843287743	0.0232327833270784	0.1302	0.0718	0.0054	0.003	0.0061	0.0022	0.0025	0.0155	0.1554	0.0047	0.005	0.0049	0.0917	0.0067	0.0052	0.0029	0.0029	0.1485	0.1031	0.0043	0.0087	0.0055	0.0276	0.0046	0.0081	0.17
3	rs76593339	59888624	1.1	0.413206464175836	1.61	0.475515229965307	0.00290916732576728	0.0307683230870573	0.1299	0.0718	0.0054	0.003	0.0061	0.0022	0.0026	0.0155	0.1556	0.0047	0.005	0.0049	0.0915	0.0067	0.0052	0.0029	0.0029	0.1485	0.1032	0.0043	0.0087	0.0058	0.0275	0.0047	0.0081	0.17
3	rs67183715	59889846	1.1	0.413206464175836	1.62	0.444280725791627	0.00188791834701321	0.0299895715503581	0.1291	0.0713	0.0054	0.0032	0.0061	0.0024	0.0028	0.0156	0.1576	0.0048	0.0051	0.005	0.0905	0.0066	0.0052	0.0029	0.0032	0.1478	0.1035	0.0043	0.0087	0.0058	0.0268	0.0049	0.0079	0.1703
3	rs11715245	59891227	1.1	0.413206464175836	1.62	0.444280725791627	0.00097770375107713	0.0253348796135984	0.128	0.0704	0.0054	0.0032	0.0061	0.0025	0.0029	0.0158	0.1594	0.0048	0.0051	0.0052	0.0904	0.0069	0.0051	0.003	0.0034	0.1464	0.1043	0.0045	0.0085	0.0059	0.0266	0.0049	0.0077	0.1703
3	rs294457	59899215	1.1	0.413206464175836	1.62	0.444280725791627	0.00145224465587451	0.0334138463367034	0.1273	0.07	0.0053	0.0032	0.0059	0.0026	0.003	0.0159	0.1601	0.0049	0.0053	0.0054	0.0903	0.007	0.005	0.003	0.0035	0.1458	0.1052	0.0046	0.0084	0.0062	0.0268	0.005	0.0075	0.1699
3	rs34594149	59900363	1.1	0.413206464175836	1.62	0.444280725791627	0.00146243304279206	0.0299412080654744	0.1271	0.07	0.0053	0.0032	0.0059	0.0026	0.003	0.0159	0.1602	0.0049	0.0053	0.0054	0.0902	0.007	0.005	0.003	0.0035	0.1458	0.1053	0.0047	0.0083	0.0062	0.0267	0.005	0.0075	0.1698
3	rs116109523	59901725	1.1	0.413206464175836	1.61	0.475515229965307	0.00144323688174529	0.0278493563335276	0.1269	0.0699	0.0053	0.0031	0.006	0.0026	0.003	0.0158	0.1604	0.0049	0.0052	0.0054	0.0903	0.007	0.0049	0.003	0.0035	0.1457	0.1055	0.0047	0.0083	0.0062	0.0267	0.005	0.0076	0.1698
3	rs1825630	59902801	1.1	0.413206464175836	1.61	0.475515229965307	0.00138470244990418	0.0280365926626037	0.1267	0.0699	0.0053	0.0031	0.0059	0.0026	0.003	0.0158	0.1605	0.0049	0.0053	0.0054	0.0903	0.007	0.0049	0.003	0.0035	0.1457	0.1057	0.0048	0.0083	0.0062	0.0267	0.005	0.0075	0.1697
3	rs115132539	59903136	1.1	0.413206464175836	1.6	0.508176723760061	0.00135884046023545	0.0225937199050502	0.1265	0.0697	0.0052	0.0031	0.006	0.0025	0.0032	0.0159	0.1605	0.0048	0.0053	0.0054	0.0902	0.0071	0.0048	0.003	0.0035	0.1457	0.1057	0.0048	0.0083	0.0062	0.0266	0.005	0.0075	0.17
3	rs13088815	59903194	1.1	0.413206464175836	1.61	0.475515229965307	0.00133864688346362	0.0225514194646448	0.1265	0.0697	0.0052	0.0031	0.006	0.0025	0.0032	0.0159	0.1605	0.0048	0.0053	0.0054	0.0902	0.0071	0.0048	0.003	0.0035	0.1457	0.1057	0.0048	0.0083	0.0062	0.0266	0.005	0.0075	0.17
3	rs17300987	59903450	1.1	0.413206464175836	1.61	0.475515229965307	0.00119631133025758	0.0246245546219409	0.1263	0.0696	0.0052	0.0031	0.0059	0.0025	0.0032	0.0159	0.1606	0.0048	0.0053	0.0054	0.0902	0.0072	0.0048	0.0029	0.0035	0.1457	0.1058	0.0048	0.0083	0.0062	0.0266	0.005	0.0075	0.1703
3	rs13071758	59904017	1.1	0.413206464175836	1.61	0.475515229965307	0.000897268760968447	0.032504069343365	0.1253	0.0688	0.005	0.003	0.0058	0.0024	0.0031	0.0161	0.1607	0.0047	0.0053	0.0054	0.0899	0.0074	0.0048	0.0028	0.0034	0.1458	0.1065	0.005	0.0083	0.0062	0.0266	0.0052	0.0075	0.1716
3	rs115018477	59904188	1.1	0.413206464175836	1.61	0.475515229965307	0.00100579695313154	0.0350596779307638	0.1248	0.0686	0.005	0.0028	0.0058	0.0024	0.003	0.0162	0.1608	0.0047	0.0053	0.0054	0.0898	0.0075	0.0049	0.0027	0.0034	0.1459	0.1068	0.0049	0.0083	0.0062	0.0265	0.0053	0.0075	0.1722
3	rs55718637	59904826	1.09	0.453749840114468	1.61	0.475515229965307	0.00812197105247724	0.0470961458690523	0.1237	0.068	0.0047	0.0024	0.0058	0.0021	0.0026	0.0163	0.161	0.0054	0.0054	0.0052	0.0891	0.0077	0.0049	0.0024	0.0033	0.1461	0.1079	0.005	0.0083	0.0063	0.0259	0.0056	0.0072	0.1741
3	rs117018326	59906741	1.09	0.453749840114468	1.6	0.508176723760061	0.0128499431808231	0.0505333042179691	0.1237	0.0679	0.0046	0.0023	0.0058	0.002	0.0025	0.0163	0.161	0.0056	0.0054	0.0052	0.0889	0.0078	0.0049	0.0024	0.0033	0.146	0.1081	0.005	0.0083	0.0063	0.0259	0.0057	0.0072	0.1744
3	Affx-36627986	59908514	1.09	0.453749840114468	1.6	0.508176723760061	0.0137318096630174	0.0478109234966715	0.1236	0.0678	0.0045	0.0023	0.0058	0.002	0.0025	0.0164	0.1611	0.0055	0.0056	0.0052	0.0889	0.0078	0.0049	0.0024	0.0033	0.1459	0.1083	0.005	0.0083	0.0063	0.0259	0.0057	0.0072	0.1745
3	rs57355888	59910061	1.09	0.453749840114468	1.6	0.508176723760061	0.0173606767907445	0.0548345780143879	0.1235	0.0678	0.0045	0.0023	0.0057	0.002	0.0025	0.0165	0.1611	0.0056	0.0056	0.0052	0.0888	0.0078	0.0049	0.0024	0.0033	0.1459	0.1084	0.0051	0.0083	0.0064	0.0258	0.0057	0.0072	0.1746
3	rs58538301	59912938	1.09	0.453749840114468	1.6	0.508176723760061	0.0209958883364205	0.0564303715929338	0.1235	0.0676	0.0044	0.0023	0.0057	0.002	0.0024	0.0167	0.161	0.0056	0.0056	0.0052	0.0886	0.0079	0.0049	0.0023	0.0033	0.1458	0.1088	0.0051	0.0083	0.0064	0.0257	0.0058	0.0072	0.1746
3	rs78831276	59913763	1.09	0.453749840114468	1.6	0.508176723760061	0.0222096803549912	0.0580457816552925	0.1235	0.0676	0.0044	0.0023	0.0057	0.002	0.0024	0.0167	0.161	0.0056	0.0056	0.0052	0.0886	0.0079	0.0049	0.0023	0.0033	0.1458	0.1089	0.0051	0.0083	0.0064	0.0257	0.0058	0.0072	0.1746
3	rs76313555	59914042	1.09	0.453749840114468	1.61	0.475515229965307	0.0217475861505387	0.0591553835914021	0.1236	0.0675	0.0044	0.0023	0.0057	0.002	0.0024	0.0167	0.161	0.0056	0.0056	0.0052	0.0887	0.0079	0.0049	0.0023	0.0033	0.1458	0.1089	0.0051	0.0083	0.0064	0.0257	0.0058	0.0072	0.1746
3	rs62238346	59914061	1.09	0.453749840114468	1.6	0.508176723760061	0.0215647052946335	0.052758440569807	0.1236	0.0675	0.0043	0.0023	0.0057	0.002	0.0024	0.0167	0.161	0.0056	0.0056	0.0052	0.0887	0.008	0.0049	0.0023	0.0033	0.1458	0.1089	0.0051	0.0083	0.0064	0.0257	0.0058	0.0072	0.1746
3	rs56269014	59916174	1.09	0.453749840114468	1.6	0.508176723760061	0.0205610389960459	0.047155529622295	0.1235	0.0675	0.0042	0.0023	0.0057	0.002	0.0024	0.0168	0.161	0.0056	0.0055	0.0052	0.0886	0.008	0.0049	0.0023	0.0033	0.146	0.1089	0.0051	0.0083	0.0063	0.0256	0.0058	0.0072	0.1747
3	rs80013054	59916886	1.09	0.453749840114468	1.6	0.508176723760061	0.0202544524126909	0.0465041230957959	0.1235	0.0674	0.0042	0.0023	0.0057	0.002	0.0024	0.0168	0.161	0.0055	0.0055	0.0052	0.0886	0.0081	0.0049	0.0023	0.0033	0.146	0.1089	0.0051	0.0083	0.0063	0.0256	0.0058	0.0072	0.1747
3	rs34382742	59921500	1.09	0.453749840114468	1.6	0.508176723760061	0.020649249180763	0.045213328493622	0.1235	0.0672	0.0042	0.0023	0.0057	0.002	0.0025	0.0169	0.1611	0.0055	0.0055	0.0053	0.0884	0.0082	0.0049	0.0023	0.0034	0.1461	0.1089	0.0051	0.0082	0.0062	0.0254	0.0058	0.0072	0.1751
3	rs3772448	59922017	1.08	0.496867270490283	1.6	0.508176723760061	0.0169286532179842	0.0402678246936832	0.1233	0.0669	0.0041	0.0023	0.0057	0.002	0.0025	0.0169	0.1606	0.0055	0.0055	0.0052	0.0902	0.0082	0.0048	0.0023	0.0034	0.1457	0.1088	0.0051	0.0082	0.0062	0.0253	0.0058	0.0072	0.1753
3	rs3772453	59923514	1.08	0.496867270490283	1.59	0.542287549749139	0.0150535749265155	0.0367947657858093	0.1232	0.0669	0.0041	0.0023	0.0056	0.002	0.0024	0.0169	0.1607	0.0055	0.0055	0.0053	0.0901	0.0082	0.0048	0.0023	0.0034	0.1462	0.1086	0.0051	0.0082	0.0061	0.0253	0.0058	0.0071	0.1753
3	rs17302363	59923785	1.08	0.496867270490283	1.59	0.542287549749139	0.0147198388236502	0.0366354534572784	0.1232	0.0669	0.0041	0.0023	0.0056	0.002	0.0024	0.0169	0.1607	0.0055	0.0055	0.0053	0.0901	0.0082	0.0048	0.0023	0.0034	0.1463	0.1086	0.0051	0.0082	0.0061	0.0253	0.0058	0.0071	0.1753
3	rs931317	59928851	1.08	0.496867270490283	1.59	0.542287549749139	0.0174152420929722	0.0402124725363554	0.1233	0.0669	0.0041	0.0023	0.0056	0.002	0.0023	0.0169	0.1606	0.0054	0.0053	0.0052	0.0896	0.0081	0.0047	0.0022	0.0035	0.1469	0.1087	0.0053	0.0082	0.006	0.0252	0.0057	0.007	0.1758
3	rs13064561	59929254	1.08	0.496867270490283	1.59	0.542287549749139	0.016852344071992	0.0388398252600058	0.1234	0.0669	0.0041	0.0023	0.0056	0.002	0.0023	0.0169	0.1608	0.0054	0.0052	0.0051	0.0895	0.0081	0.0046	0.0021	0.0034	0.1469	0.1089	0.0054	0.0082	0.006	0.025	0.0058	0.0069	0.176
3	rs116695424	59931458	1.08	0.496867270490283	1.57	0.614941920479678	0.020420470913178	0.0465631767339599	0.1236	0.067	0.004	0.0023	0.0057	0.002	0.0022	0.0168	0.1611	0.0053	0.005	0.005	0.0893	0.008	0.0045	0.002	0.0034	0.1467	0.1093	0.0056	0.0082	0.0059	0.0246	0.0058	0.0067	0.1764
3	rs62240079	59936382	1.08	0.496867270490283	1.56	0.653525583231	0.023260744106567	0.0564303715929338	0.1238	0.0671	0.0041	0.0023	0.0057	0.002	0.0021	0.0168	0.1613	0.0053	0.0049	0.0051	0.0892	0.008	0.0045	0.0019	0.0034	0.1464	0.1095	0.0057	0.0082	0.006	0.0245	0.0058	0.0066	0.1767
3	rs7627676	59936498	1.08	0.496867270490283	1.56	0.653525583231	0.0235702738597239	0.0560455860480293	0.1238	0.0671	0.0041	0.0023	0.0057	0.002	0.0021	0.0168	0.1613	0.0053	0.0049	0.0051	0.0892	0.008	0.0045	0.0019	0.0034	0.1464	0.1095	0.0057	0.0082	0.006	0.0245	0.0058	0.0066	0.1767
3	rs79821022	59937681	1.08	0.496867270490283	1.56	0.653525583231	0.0232222591860146	0.0592209333887592	0.1238	0.0672	0.0041	0.0023	0.0057	0.0019	0.0021	0.0168	0.1613	0.0053	0.0049	0.0051	0.0892	0.008	0.0044	0.0019	0.0034	0.1463	0.1095	0.0057	0.0082	0.006	0.0245	0.0058	0.0066	0.1769
3	rs35674510	59942476	1.08	0.496867270490283	1.56	0.653525583231	0.029612913955065	0.0831610867550122	0.1239	0.0672	0.0042	0.0023	0.0057	0.0018	0.002	0.0168	0.1615	0.0053	0.0049	0.0052	0.0893	0.008	0.0044	0.0017	0.0033	0.1463	0.1093	0.0057	0.0083	0.0061	0.0245	0.0059	0.0065	0.1771
3	rs13094466	59943017	1.08	0.496867270490283	1.56	0.653525583231	0.0307013312707822	0.0828593539718707	0.1239	0.0672	0.0042	0.0023	0.0057	0.0018	0.002	0.0166	0.1615	0.0053	0.0049	0.0052	0.0893	0.008	0.0044	0.0017	0.0033	0.1463	0.1093	0.0057	0.0083	0.0061	0.0245	0.0059	0.0065	0.1771
3	rs11707783	59946384	1.08	0.496867270490283	1.56	0.653525583231	0.0318416348975477	0.0896765788393621	0.1239	0.0672	0.0042	0.0023	0.0057	0.0017	0.002	0.0166	0.1615	0.0053	0.005	0.0052	0.0894	0.008	0.0043	0.0017	0.0033	0.1463	0.1092	0.0057	0.0083	0.0061	0.0245	0.0059	0.0065	0.1772
3	rs17309998	59957134	1.08	0.496867270490283	1.56	0.653525583231	0.0360137752989958	0.136392152344179	0.1239	0.0672	0.0042	0.0022	0.0057	0.0015	0.0019	0.0166	0.1615	0.0053	0.005	0.0055	0.0899	0.0079	0.0042	0.0016	0.0031	0.1461	0.1089	0.0059	0.0082	0.0062	0.0245	0.0059	0.0064	0.1776
3	rs3821479	59958515	1.08	0.496867270490283	1.56	0.653525583231	0.0370865647360831	0.139142797431966	0.1239	0.0672	0.0042	0.0022	0.0057	0.0015	0.0018	0.0166	0.1615	0.0053	0.005	0.0055	0.0899	0.0079	0.0042	0.0016	0.0031	0.146	0.1089	0.0059	0.0082	0.0062	0.0245	0.0059	0.0064	0.1777
3	rs80095936	59959110	1.08	0.496867270490283	1.57	0.614941920479678	0.0370865647360831	0.145638438187969	0.1239	0.0672	0.0042	0.0022	0.0057	0.0015	0.0018	0.0166	0.1615	0.0053	0.005	0.0055	0.0899	0.0079	0.0042	0.0016	0.0031	0.1459	0.1088	0.006	0.0082	0.0062	0.0245	0.0059	0.0064	0.1776
3	rs115938514	59959803	1.08	0.496867270490283	1.57	0.614941920479678	0.0372205246464431	0.149870600827366	0.1239	0.0672	0.0042	0.0022	0.0057	0.0015	0.0018	0.0166	0.1615	0.0053	0.005	0.0056	0.09	0.0079	0.0042	0.0016	0.0031	0.1459	0.1088	0.006	0.0082	0.0062	0.0245	0.0059	0.0064	0.1776
3	rs3772489	59967022	1.08	0.496867270490283	1.58	0.577869115575703	0.0388680615795656	0.174455164014898	0.1238	0.0672	0.0042	0.0022	0.0057	0.0015	0.0018	0.0165	0.1615	0.0052	0.005	0.0058	0.0904	0.008	0.0042	0.0016	0.0031	0.1456	0.1083	0.0062	0.0082	0.0063	0.0245	0.006	0.0063	0.1776
3	rs2687899	59970958	1.08	0.496867270490283	1.58	0.577869115575703	0.0415554640370126	0.208624311328845	0.124	0.0675	0.0042	0.0021	0.0058	0.0015	0.0018	0.0166	0.1615	0.0052	0.005	0.0059	0.0907	0.008	0.0041	0.0016	0.0031	0.1453	0.1077	0.0062	0.0081	0.0064	0.0245	0.0061	0.0063	0.1775
3	rs212016	59981525	1.08	0.496867270490283	1.59	0.542287549749139	0.0389925804239684	0.247003115872989	0.1237	0.0673	0.0043	0.0022	0.0058	0.0016	0.0018	0.0165	0.1616	0.0052	0.005	0.0061	0.091	0.0079	0.0042	0.0016	0.0031	0.1447	0.107	0.0063	0.0081	0.0064	0.0242	0.0063	0.0063	0.1785
3	rs3772507	59984355	1.08	0.496867270490283	1.59	0.542287549749139	0.0423126014068202	0.261465553772957	0.1239	0.0674	0.0043	0.0022	0.0058	0.0016	0.0018	0.0163	0.1613	0.0052	0.005	0.0061	0.0908	0.0079	0.0042	0.0017	0.0031	0.1445	0.1068	0.0063	0.008	0.0064	0.0243	0.0064	0.0063	0.1791
3	rs212018	59985179	1.08	0.496867270490283	1.57	0.614941920479678	0.0435256439607496	0.260098735734669	0.1239	0.0674	0.0043	0.0022	0.0058	0.0016	0.0018	0.0163	0.1613	0.0052	0.005	0.0061	0.0908	0.0079	0.0042	0.0017	0.0031	0.1445	0.1068	0.0062	0.008	0.0065	0.0243	0.0064	0.0063	0.1792
3	rs79998263	59987083	1.08	0.496867270490283	1.57	0.614941920479678	0.056764404435444	0.302166140036837	0.1239	0.0674	0.0043	0.0023	0.0058	0.0016	0.0018	0.0163	0.1612	0.0052	0.005	0.0061	0.0909	0.0079	0.0042	0.0017	0.0031	0.1444	0.1067	0.0062	0.008	0.0064	0.0243	0.0065	0.0063	0.179
3	rs17061763	59996083	1.08	0.496867270490283	1.57	0.614941920479678	0.0446557335273063	0.393063826291004	0.1227	0.068	0.0043	0.0025	0.006	0.0019	0.0019	0.0167	0.1606	0.0051	0.0049	0.0065	0.0925	0.0079	0.0045	0.0019	0.0031	0.1441	0.1047	0.0058	0.008	0.0066	0.0251	0.007	0.006	0.1783
3	rs3772509	59998714	1.08	0.496867270490283	1.57	0.614941920479678	0.0342107052433295	0.381414158792163	0.1227	0.0678	0.0044	0.0026	0.006	0.002	0.002	0.0168	0.1601	0.0051	0.005	0.0066	0.0928	0.008	0.0046	0.002	0.0032	0.1438	0.1045	0.0058	0.008	0.0066	0.0253	0.0071	0.006	0.1779
3	rs79109393	59999143	1.09	0.453749840114468	1.58	0.577869115575703	0.0264374161515087	0.354410797068161	0.1224	0.0678	0.0043	0.0028	0.0061	0.0022	0.0021	0.0169	0.1597	0.005	0.005	0.0066	0.0932	0.0082	0.0047	0.0021	0.0033	0.1437	0.1036	0.0056	0.008	0.0065	0.0257	0.0072	0.006	0.1775
3	Affx-22532049	59999690	1.08	0.496867270490283	1.58	0.577869115575703	0.0179119959392136	0.323475272943134	0.122	0.0677	0.0043	0.0031	0.0061	0.0025	0.0023	0.0171	0.1592	0.0049	0.005	0.0067	0.0937	0.0085	0.0048	0.0023	0.0034	0.1434	0.1026	0.0056	0.0079	0.0065	0.0262	0.0074	0.0061	0.177
3	rs78321348	60001389	1.08	0.496867270490283	1.58	0.577869115575703	0.0154857264262662	0.217052884243873	0.122	0.0677	0.0043	0.0032	0.0061	0.0027	0.0026	0.0173	0.1589	0.0045	0.0051	0.0066	0.0945	0.0088	0.0049	0.0025	0.0042	0.1427	0.1014	0.0055	0.0078	0.0064	0.027	0.0073	0.0064	0.176
3	rs78206668	60001467	1.08	0.496867270490283	1.59	0.542287549749139	0.0152154571106576	0.214159840419242	0.122	0.0677	0.0043	0.0032	0.0061	0.0027	0.0026	0.0173	0.1589	0.0045	0.0051	0.0066	0.0945	0.0088	0.0049	0.0025	0.0042	0.1427	0.1014	0.0055	0.0078	0.0064	0.027	0.0073	0.0064	0.176
3	rs3912492	60002455	1.08	0.496867270490283	1.58	0.577869115575703	0.0145755641864335	0.20798869413567	0.1221	0.0677	0.0043	0.0032	0.0061	0.0027	0.0026	0.0173	0.159	0.0044	0.0051	0.0066	0.0945	0.0088	0.0049	0.0025	0.0042	0.1427	0.1013	0.0055	0.0078	0.0064	0.027	0.0073	0.0064	0.1759
3	rs9637471	60003590	1.08	0.496867270490283	1.58	0.577869115575703	0.00951873609844834	0.198428254519909	0.1218	0.0677	0.0043	0.0032	0.0061	0.0027	0.0026	0.0173	0.1594	0.0044	0.0052	0.0065	0.0946	0.0087	0.0049	0.0028	0.0041	0.1427	0.1012	0.0055	0.0078	0.0064	0.0269	0.0073	0.0064	0.1756
3	rs79938157	60004935	1.08	0.496867270490283	1.58	0.577869115575703	0.00666891185227516	0.189635846206003	0.1216	0.0677	0.0043	0.0032	0.0061	0.0028	0.0027	0.0173	0.1599	0.0044	0.0052	0.0065	0.0949	0.0087	0.0049	0.0029	0.0041	0.1426	0.101	0.0054	0.0078	0.0063	0.0271	0.0073	0.0064	0.1752
3	rs11130746	60006232	1.08	0.496867270490283	1.59	0.542287549749139	0.00495140016043597	0.169196738310377	0.1213	0.0678	0.0043	0.0032	0.0061	0.0028	0.0028	0.0174	0.1603	0.0043	0.0052	0.0065	0.0951	0.0087	0.0049	0.003	0.0041	0.1426	0.1009	0.0054	0.0078	0.0063	0.0271	0.0073	0.0064	0.1748
3	rs12637950	60006945	1.08	0.496867270490283	1.58	0.577869115575703	0.00506361858339555	0.19025204923699	0.1211	0.0677	0.0043	0.0032	0.0061	0.0028	0.0028	0.0174	0.1606	0.0043	0.0052	0.0065	0.0951	0.0087	0.0049	0.0031	0.0041	0.1426	0.1009	0.0055	0.0078	0.0062	0.0271	0.0073	0.0064	0.1746
3	rs212027	60010328	1.09	0.453749840114468	1.58	0.577869115575703	0.00711967348749345	0.257939203760382	0.1213	0.0677	0.0044	0.0033	0.0061	0.0029	0.0028	0.0174	0.1605	0.0039	0.0053	0.0065	0.0952	0.0088	0.0049	0.0031	0.0041	0.1426	0.1005	0.0056	0.0076	0.0061	0.027	0.0072	0.0066	0.1746
3	rs12636081	60013145	1.09	0.453749840114468	1.58	0.577869115575703	0.00922384559933891	0.314755190716147	0.1214	0.0678	0.0043	0.0033	0.0061	0.0029	0.0028	0.0174	0.1607	0.0039	0.0053	0.0065	0.0952	0.0089	0.0049	0.0031	0.0042	0.1426	0.1002	0.0056	0.0075	0.006	0.027	0.0072	0.0067	0.1746
3	rs73089965	60013834	1.09	0.453749840114468	1.58	0.577869115575703	0.0119991834600281	0.361422738173099	0.1213	0.0679	0.0043	0.0033	0.0061	0.0029	0.0028	0.0174	0.1607	0.0039	0.0053	0.0065	0.0952	0.0089	0.0049	0.0031	0.0042	0.1426	0.1001	0.0056	0.0075	0.006	0.0269	0.0072	0.0067	0.1746
3	rs114159997	60017331	1.11	0.375177619549844	1.57	0.614941920479678	0.000590406999674839	0.0800150737202863	0.1199	0.0681	0.0043	0.0038	0.006	0.0031	0.0034	0.0176	0.1631	0.004	0.0056	0.0063	0.0948	0.0097	0.0047	0.0031	0.0039	0.143	0.0949	0.0062	0.0075	0.0056	0.0273	0.0069	0.0078	0.1755
3	rs17257269	60025505	1.11	0.375177619549844	1.58	0.577869115575703	0.0077156620806566	0.0252455647325569	0.1181	0.0683	0.0043	0.0044	0.006	0.0034	0.004	0.0178	0.1659	0.0043	0.0058	0.006	0.0942	0.0106	0.0043	0.0031	0.0035	0.1435	0.0888	0.0068	0.0076	0.0054	0.0277	0.0067	0.009	0.1766
3	rs3856664	60029103	1.11	0.375177619549844	1.58	0.577869115575703	0.00558182050541691	0.0242292183668624	0.1188	0.0683	0.0043	0.0045	0.0061	0.0034	0.004	0.0178	0.1659	0.0042	0.0057	0.0062	0.0941	0.0106	0.0043	0.0031	0.0035	0.1434	0.0886	0.0068	0.0076	0.0054	0.0278	0.0065	0.009	0.1764
3	rs77193405	60029270	1.11	0.375177619549844	1.58	0.577869115575703	0.00592302117758301	0.0285545245579515	0.1188	0.0683	0.0043	0.0045	0.0061	0.0034	0.004	0.0178	0.1659	0.0042	0.0057	0.0062	0.0941	0.0106	0.0043	0.0031	0.0035	0.1434	0.0886	0.0068	0.0076	0.0054	0.0278	0.0065	0.009	0.1764
3	rs17061919	60030325	1.11	0.375177619549844	1.59	0.542287549749139	0.00614389968402565	0.0340267784546026	0.1188	0.0682	0.0043	0.0045	0.0061	0.0034	0.004	0.0178	0.1658	0.0042	0.0057	0.0062	0.0941	0.0107	0.0043	0.0031	0.0035	0.1435	0.0886	0.0068	0.0076	0.0053	0.0277	0.0065	0.009	0.1764
3	rs77686022	60030330	1.11	0.375177619549844	1.61	0.475515229965307	0.00587821959862393	0.0340267784546026	0.1188	0.0682	0.0043	0.0045	0.0061	0.0034	0.004	0.0178	0.1658	0.0042	0.0055	0.0062	0.0941	0.0107	0.0043	0.0031	0.0035	0.1435	0.0886	0.0068	0.0076	0.0053	0.0277	0.0065	0.0091	0.1764
3	rs116672689	60031864	1.11	0.375177619549844	1.62	0.444280725791627	0.00661980112706115	0.0404895755339638	0.1189	0.0682	0.0042	0.0045	0.0061	0.0034	0.004	0.0178	0.1658	0.0042	0.0055	0.0062	0.0941	0.0107	0.0043	0.0031	0.0035	0.1435	0.0886	0.0068	0.0076	0.0053	0.0277	0.0065	0.0091	0.1763
3	rs114006506	60039499	1.11	0.375177619549844	1.63	0.414449909043039	0.0083716807357358	0.0292201243966722	0.1206	0.0676	0.0042	0.0045	0.0062	0.0035	0.004	0.018	0.1654	0.0042	0.0056	0.006	0.0942	0.0112	0.0042	0.003	0.0035	0.1436	0.0878	0.0068	0.0076	0.0052	0.0273	0.0062	0.0093	0.1762
3	rs113298564	60040312	1.11	0.375177619549844	1.62	0.444280725791627	0.00784360411205803	0.027662709084856	0.1207	0.0675	0.0042	0.0045	0.0062	0.0035	0.004	0.018	0.1654	0.0042	0.0056	0.006	0.0943	0.0112	0.0042	0.003	0.0035	0.1436	0.0878	0.0068	0.0076	0.0052	0.0273	0.0062	0.0094	0.1762
3	rs12632371	60042106	1.11	0.375177619549844	1.63	0.414449909043039	0.00863644206929092	0.0266925020420461	0.1208	0.0675	0.0042	0.0045	0.0063	0.0035	0.004	0.0181	0.1654	0.0042	0.0056	0.006	0.0943	0.0113	0.0042	0.0029	0.0035	0.1437	0.0877	0.0068	0.0076	0.0052	0.0272	0.0062	0.0094	0.1761
3	rs111852894	60045214	1.11	0.375177619549844	1.63	0.414449909043039	0.00853069794388322	0.0260547753255892	0.1208	0.0674	0.0042	0.0045	0.0063	0.0035	0.004	0.0181	0.1653	0.0041	0.0056	0.006	0.0944	0.0114	0.0041	0.0029	0.0035	0.1437	0.0875	0.0067	0.0076	0.0052	0.0272	0.0061	0.0095	0.1761
3	rs7638558	60045801	1.11	0.375177619549844	1.63	0.414449909043039	0.00645564846477811	0.0142878612642874	0.1209	0.0672	0.0042	0.0045	0.0063	0.0035	0.004	0.0182	0.1653	0.0041	0.0056	0.006	0.0944	0.0114	0.0041	0.0029	0.0035	0.1438	0.0875	0.0067	0.0076	0.0052	0.0272	0.0061	0.0095	0.1762
3	rs212005	60049421	1.11	0.375177619549844	1.63	0.414449909043039	0.0112758694959862	0.0169722715630761	0.1208	0.0671	0.0042	0.0046	0.0063	0.0034	0.0041	0.0182	0.1653	0.0041	0.0056	0.0059	0.0943	0.0116	0.0042	0.0029	0.0036	0.1439	0.0873	0.0068	0.0077	0.0052	0.027	0.0062	0.0095	0.1762
3	rs35086063	60056378	1.11	0.375177619549844	1.63	0.414449909043039	0.0211572870778003	0.0162436632140094	0.1206	0.067	0.0042	0.0047	0.0064	0.0034	0.0041	0.0184	0.1654	0.004	0.0055	0.0058	0.0941	0.0121	0.0043	0.0029	0.0036	0.1438	0.0871	0.0068	0.0077	0.0051	0.0268	0.0064	0.0096	0.1764
3	rs73093924	60058618	1.11	0.375177619549844	1.62	0.444280725791627	0.0194643911079954	0.0157785398569562	0.1206	0.067	0.0042	0.0047	0.0064	0.0034	0.0042	0.0184	0.1654	0.004	0.0055	0.0058	0.094	0.0121	0.0043	0.0029	0.0036	0.1438	0.0871	0.0068	0.0078	0.0051	0.0268	0.0064	0.0096	0.1764
3	rs115416861	60058689	1.11	0.375177619549844	1.63	0.414449909043039	0.0189696626960521	0.0162436632140094	0.1206	0.067	0.0042	0.0047	0.0064	0.0034	0.0042	0.0184	0.1655	0.004	0.0055	0.0058	0.0939	0.0121	0.0043	0.0029	0.0036	0.1438	0.0871	0.0068	0.0078	0.0051	0.0268	0.0064	0.0096	0.1763
3	rs2736821	60059610	1.11	0.375177619549844	1.63	0.414449909043039	0.0185494503512352	0.0167520334009652	0.1206	0.067	0.0042	0.0047	0.0064	0.0034	0.0042	0.0184	0.1656	0.004	0.0055	0.0058	0.0939	0.0122	0.0043	0.0029	0.0036	0.1437	0.0871	0.0068	0.0078	0.0051	0.0268	0.0064	0.0096	0.1762
3	rs77824914	60059864	1.11	0.375177619549844	1.6	0.508176723760061	0.0192284491223769	0.0167886413174673	0.1206	0.067	0.0042	0.0047	0.0064	0.0034	0.0042	0.0184	0.1656	0.004	0.0055	0.0058	0.0939	0.0122	0.0043	0.0029	0.0036	0.1437	0.0871	0.0069	0.0078	0.0051	0.0268	0.0064	0.0096	0.1762
3	rs2736762	60061268	1.11	0.375177619549844	1.61	0.475515229965307	0.0222469509698076	0.0215890254334355	0.1206	0.0671	0.0042	0.0048	0.0065	0.0034	0.0041	0.0184	0.1655	0.004	0.0055	0.0058	0.0938	0.0123	0.0043	0.0029	0.0036	0.1434	0.0874	0.0069	0.0078	0.0051	0.0268	0.0063	0.0095	0.1762
3	rs2736779	60066844	1.1	0.413206464175836	1.61	0.475515229965307	0.0485666306796529	0.0345931221457709	0.1203	0.0667	0.0041	0.0051	0.0065	0.0034	0.0043	0.0183	0.1652	0.004	0.0055	0.0057	0.0945	0.0124	0.0044	0.0029	0.0037	0.1433	0.0873	0.0069	0.0079	0.0051	0.0265	0.0063	0.0096	0.1763
3	rs114160887	60069861	1.1	0.413206464175836	1.61	0.475515229965307	0.0515886453127538	0.0301833888372973	0.1202	0.0667	0.004	0.0051	0.0066	0.0034	0.0043	0.0183	0.1653	0.004	0.0055	0.0057	0.0945	0.0125	0.0044	0.0029	0.0037	0.1433	0.0872	0.0069	0.0079	0.0051	0.0265	0.0063	0.0096	0.1763
3	rs7645438	60073399	1.1	0.413206464175836	1.61	0.475515229965307	0.055575786893109	0.0288864280875127	0.12	0.0666	0.004	0.0052	0.0066	0.0034	0.0043	0.0183	0.1655	0.004	0.0055	0.0057	0.0945	0.0125	0.0044	0.003	0.0037	0.1433	0.0873	0.0069	0.0078	0.0051	0.0265	0.0063	0.0096	0.1764
3	rs17310854	60077810	1.1	0.413206464175836	1.61	0.475515229965307	0.0608794781630943	0.0332614138725438	0.1197	0.0665	0.004	0.0052	0.0066	0.0034	0.0043	0.0183	0.1655	0.004	0.0055	0.0056	0.0945	0.0125	0.0045	0.003	0.0038	0.1432	0.0874	0.0069	0.0078	0.0051	0.0264	0.0063	0.0097	0.1765
3	rs7642268	60084924	1.1	0.413206464175836	1.61	0.475515229965307	0.0972590900843158	0.0800894066322641	0.118	0.0661	0.0037	0.0056	0.0068	0.0035	0.0045	0.0184	0.1661	0.0042	0.0055	0.0054	0.0944	0.0126	0.0047	0.0032	0.0039	0.1432	0.0878	0.0068	0.0077	0.0051	0.026	0.0062	0.0098	0.1772
3	rs6446110	60087817	1.1	0.413206464175836	1.6	0.508176723760061	0.102456825282567	0.0851331088292742	0.1176	0.0661	0.0037	0.0057	0.0068	0.0035	0.0045	0.0184	0.1662	0.0042	0.0055	0.0054	0.0948	0.0124	0.0048	0.0032	0.0039	0.1433	0.0878	0.0068	0.0077	0.0052	0.026	0.0062	0.0098	0.1771
3	rs13317306	60094767	1.1	0.413206464175836	1.6	0.508176723760061	0.252465318379843	0.160106858438354	0.115	0.0659	0.0042	0.0061	0.0068	0.0036	0.0047	0.0184	0.167	0.0044	0.0056	0.0058	0.0948	0.0126	0.0051	0.0034	0.004	0.1434	0.0877	0.0065	0.0078	0.0054	0.0256	0.0064	0.0099	0.1766
3	rs9814915	60097915	1.09	0.453749840114468	1.6	0.508176723760061	0.217843778514376	0.190457601211917	0.114	0.0666	0.0039	0.006	0.0067	0.0036	0.0047	0.0184	0.1681	0.0044	0.0056	0.0059	0.0944	0.0128	0.005	0.0034	0.004	0.1446	0.0876	0.0063	0.0079	0.0052	0.0255	0.0062	0.01	0.1759
3	rs9852879	60098201	1.09	0.453749840114468	1.6	0.508176723760061	0.220923003595672	0.193653270935827	0.114	0.0667	0.0039	0.006	0.0067	0.0036	0.0047	0.0184	0.1681	0.0044	0.0056	0.0059	0.0944	0.0128	0.005	0.0034	0.004	0.1447	0.0876	0.0063	0.0079	0.0052	0.0255	0.0062	0.01	0.1759
3	rs1022445	60102060	1.1	0.413206464175836	1.6	0.508176723760061	0.200344799767544	0.159043458968422	0.1139	0.0668	0.0039	0.0059	0.0067	0.0036	0.0046	0.0185	0.1684	0.0044	0.0056	0.0059	0.0943	0.0126	0.005	0.0034	0.0039	0.1449	0.0876	0.0063	0.0079	0.0052	0.0254	0.0061	0.01	0.1759
3	rs7648665	60102186	1.1	0.413206464175836	1.6	0.508176723760061	0.201282237916597	0.158753877071578	0.1139	0.0668	0.0039	0.0059	0.0067	0.0036	0.0046	0.0185	0.1684	0.0044	0.0056	0.0059	0.0943	0.0126	0.005	0.0034	0.0039	0.1449	0.0876	0.0063	0.0079	0.0052	0.0254	0.0061	0.01	0.1759
3	rs4465903	60108296	1.1	0.413206464175836	1.6	0.508176723760061	0.27690804543134	0.175553532120701	0.1138	0.0669	0.0038	0.0061	0.0065	0.0036	0.0046	0.0186	0.1687	0.0044	0.0057	0.0056	0.0951	0.0128	0.0049	0.0034	0.0039	0.1454	0.0874	0.0052	0.0079	0.0053	0.0253	0.0061	0.0099	0.1758
3	rs2178929	60110171	1.1	0.413206464175836	1.57	0.614941920479678	0.282442962366581	0.167915531392717	0.1136	0.0668	0.0038	0.0061	0.0065	0.0036	0.0047	0.0186	0.1687	0.0044	0.0055	0.0056	0.0952	0.0127	0.0049	0.0034	0.0039	0.1465	0.0874	0.0051	0.0079	0.0053	0.0253	0.006	0.0098	0.1756
3	rs9813494	60110337	1.09	0.453749840114468	1.56	0.653525583231	0.29823376224551	0.221686572135252	0.1131	0.067	0.0038	0.0061	0.0066	0.0037	0.0052	0.0186	0.1689	0.0044	0.0055	0.0055	0.096	0.0127	0.0049	0.0034	0.0042	0.1462	0.0865	0.0052	0.0078	0.0054	0.0253	0.006	0.0098	0.175
3	rs116197896	60112798	1.09	0.453749840114468	1.53	0.778525311864042	0.176662302972644	0.120319413142363	0.1136	0.0672	0.0039	0.0059	0.0065	0.0039	0.0052	0.0187	0.1693	0.0043	0.0056	0.0055	0.0951	0.0126	0.0049	0.0034	0.0042	0.1466	0.0857	0.0051	0.0078	0.0055	0.0253	0.0061	0.0097	0.1748
3	rs66498237	60113468	1.09	0.453749840114468	1.52	0.823332010267983	0.150225580119038	0.138866829495454	0.1141	0.0674	0.0041	0.0058	0.0064	0.0041	0.0053	0.019	0.1696	0.0043	0.0057	0.0055	0.0941	0.0125	0.0051	0.0034	0.0043	0.147	0.0848	0.0051	0.0078	0.0056	0.0254	0.0063	0.0095	0.1745
3	rs41355450	60115462	1.09	0.453749840114468	1.52	0.823332010267983	0.0820122435972977	0.103696486231095	0.1154	0.0671	0.0043	0.0055	0.0065	0.0042	0.0054	0.0195	0.1696	0.0045	0.0058	0.0051	0.0931	0.0121	0.0054	0.0034	0.0044	0.1473	0.0831	0.005	0.0078	0.0056	0.0256	0.0064	0.0093	0.1751
3	rs80064068	60116087	1.09	0.453749840114468	1.49	0.967391925764805	0.063826134677499	0.0791992646146135	0.1156	0.0669	0.0044	0.0055	0.0065	0.0043	0.0054	0.0195	0.1695	0.0046	0.0058	0.005	0.0933	0.012	0.0054	0.0034	0.0044	0.1475	0.0832	0.0049	0.0077	0.0056	0.0256	0.0064	0.0093	0.1749
3	rs61085940	60117642	1.09	0.453749840114468	1.49	0.967391925764805	0.0406649282638807	0.0749543415105019	0.1161	0.0666	0.0044	0.0053	0.0065	0.0043	0.0054	0.0195	0.1691	0.0045	0.0059	0.0049	0.094	0.0119	0.0054	0.0035	0.0045	0.1479	0.0832	0.0048	0.0077	0.0057	0.0255	0.0064	0.0091	0.1743
3	rs17379551	60120068	1.09	0.453749840114468	1.45	1.18248085352797	0.0539536126761372	0.05720333017767	0.1164	0.0667	0.0044	0.0052	0.0064	0.0043	0.0055	0.0195	0.1683	0.0046	0.006	0.0047	0.0936	0.0118	0.0053	0.0035	0.0045	0.1492	0.084	0.0045	0.0077	0.0057	0.0253	0.0063	0.0091	0.1742
3	rs35411457	60120257	1.09	0.453749840114468	1.45	1.18248085352797	0.0531630871304094	0.0570096677885933	0.1166	0.0666	0.0044	0.0052	0.0064	0.0043	0.0055	0.0195	0.1683	0.0046	0.006	0.0047	0.0934	0.0118	0.0053	0.0035	0.0045	0.1491	0.0841	0.0045	0.0077	0.0056	0.0253	0.0063	0.0091	0.1743
3	rs7628184	60120954	1.09	0.453749840114468	1.45	1.18248085352797	0.0568537800929263	0.0809835855775281	0.1167	0.0664	0.0044	0.0052	0.0064	0.0043	0.0055	0.0195	0.1682	0.0046	0.006	0.0047	0.0934	0.0118	0.0053	0.0035	0.0045	0.1492	0.0843	0.0045	0.0077	0.0056	0.0253	0.0063	0.0091	0.1743
3	rs9826272	60121321	1.09	0.453749840114468	1.45	1.18248085352797	0.0614991424003707	0.0860495335234299	0.1169	0.0663	0.0044	0.0052	0.0064	0.0043	0.0055	0.0195	0.1683	0.0046	0.006	0.0046	0.0931	0.0118	0.0052	0.0035	0.0045	0.1493	0.0844	0.0045	0.0077	0.0056	0.0252	0.0063	0.0091	0.1744
3	rs9860134	60124510	1.09	0.453749840114468	1.45	1.18248085352797	0.0507055538505582	0.0583060569503148	0.1171	0.0663	0.0044	0.0052	0.0064	0.0043	0.0055	0.0196	0.1687	0.0046	0.006	0.0045	0.0928	0.0117	0.0052	0.0035	0.0045	0.1495	0.0845	0.0044	0.0076	0.0056	0.0252	0.0063	0.009	0.1741
3	rs13090962	60126844	1.09	0.453749840114468	1.45	1.18248085352797	0.0521943397772147	0.0591553835914021	0.1172	0.0664	0.0044	0.0052	0.0064	0.0043	0.0055	0.0196	0.1689	0.0046	0.006	0.0044	0.0927	0.0117	0.0052	0.0035	0.0045	0.1497	0.0847	0.0044	0.0076	0.0056	0.025	0.0062	0.0089	0.1738
3	rs17314469	60127616	1.09	0.453749840114468	1.45	1.18248085352797	0.05858798898765	0.0723679956772017	0.1177	0.0666	0.0044	0.0052	0.0063	0.0043	0.0055	0.0199	0.1694	0.0047	0.006	0.0041	0.0924	0.0115	0.0052	0.0035	0.0046	0.1501	0.085	0.0043	0.0076	0.0055	0.0248	0.006	0.0089	0.173
3	rs995633	60127778	1.09	0.453749840114468	1.45	1.18248085352797	0.0714425935899914	0.0761886257580679	0.1178	0.0665	0.0044	0.0051	0.0063	0.0043	0.0055	0.0199	0.1694	0.0048	0.006	0.0038	0.0925	0.0115	0.0052	0.0035	0.0046	0.1503	0.0854	0.0042	0.0077	0.0055	0.0247	0.006	0.0089	0.1728
3	rs5014208	60129997	1.09	0.453749840114468	1.45	1.18248085352797	0.0490509764338999	0.0590243768754411	0.1192	0.0647	0.0045	0.0045	0.0065	0.0043	0.0053	0.0202	0.1702	0.0048	0.0063	0.0037	0.0923	0.011	0.0052	0.0032	0.0044	0.152	0.087	0.0043	0.0078	0.0051	0.0241	0.0054	0.0083	0.1723
3	rs114882577	60131144	1.09	0.453749840114468	1.45	1.18248085352797	0.046739942066198	0.0777247094247361	0.1194	0.0644	0.0045	0.0044	0.0066	0.0043	0.0053	0.0203	0.1702	0.0048	0.0063	0.0037	0.0925	0.0111	0.0052	0.0032	0.0044	0.1518	0.0871	0.0043	0.0078	0.0051	0.0241	0.0054	0.0083	0.1721
3	rs12638226	60132290	1.09	0.453749840114468	1.45	1.18248085352797	0.0464895437167589	0.0769916772619954	0.1195	0.0643	0.0044	0.0044	0.0066	0.0043	0.0053	0.0203	0.1704	0.0048	0.0063	0.0037	0.0926	0.0111	0.0052	0.0032	0.0043	0.1517	0.0872	0.0043	0.0078	0.0051	0.0239	0.0053	0.0083	0.172
3	Affx-22534778	60138106	1.09	0.453749840114468	1.45	1.18248085352797	0.0620471224114175	0.0878941639881679	0.1199	0.0635	0.0044	0.0042	0.0067	0.0042	0.0052	0.0205	0.1711	0.0048	0.0062	0.0036	0.0928	0.0113	0.0052	0.0031	0.0043	0.1519	0.0873	0.0042	0.0082	0.005	0.0239	0.0052	0.0083	0.1713
3	rs7616516	60138226	1.09	0.453749840114468	1.45	1.18248085352797	0.0600040742831463	0.0913164243517505	0.1199	0.0635	0.0042	0.0042	0.0067	0.0042	0.0052	0.0205	0.1711	0.0048	0.0062	0.0036	0.0928	0.0113	0.0052	0.0031	0.0042	0.1518	0.0873	0.0042	0.0082	0.005	0.0239	0.0052	0.0083	0.1716
3	rs80153023	60140320	1.1	0.413206464175836	1.45	1.18248085352797	0.0611043308929377	0.111381473151021	0.12	0.0637	0.0042	0.0042	0.0067	0.0042	0.0051	0.0205	0.1711	0.0049	0.0062	0.0035	0.0931	0.0113	0.0051	0.0031	0.0042	0.1517	0.0875	0.0042	0.0082	0.0049	0.0238	0.0052	0.0083	0.1715
3	rs7615407	60140553	1.1	0.413206464175836	1.45	1.18248085352797	0.0563011589801276	0.104686835934905	0.1201	0.0637	0.0042	0.0041	0.0065	0.0041	0.0051	0.0205	0.1711	0.0048	0.0062	0.0035	0.0936	0.011	0.0051	0.003	0.0041	0.1518	0.0878	0.0042	0.0082	0.0048	0.0237	0.0051	0.0082	0.1716
3	rs17062367	60142515	1.1	0.413206464175836	1.45	1.18248085352797	0.0288876210200362	0.118060459818435	0.1209	0.0643	0.0038	0.0036	0.0063	0.0035	0.004	0.0198	0.1747	0.0042	0.0062	0.0034	0.0927	0.0091	0.0049	0.0022	0.0032	0.152	0.093	0.0043	0.0076	0.0043	0.0235	0.0045	0.0075	0.1729
3	rs4679642	60144588	1.1	0.413206464175836	1.45	1.18248085352797	0.0394515021946291	0.122682269843163	0.121	0.0643	0.0037	0.0035	0.0061	0.0033	0.0037	0.0199	0.1759	0.0041	0.0062	0.0033	0.0922	0.0087	0.0048	0.002	0.003	0.1521	0.094	0.0043	0.0075	0.0042	0.0235	0.0044	0.0073	0.1735
3	rs75491849	60144682	1.1	0.413206464175836	1.46	1.12620512571235	0.0409077906493243	0.129783684666307	0.121	0.0643	0.0037	0.0035	0.0061	0.0033	0.0037	0.0199	0.1759	0.0041	0.0062	0.0033	0.0922	0.0087	0.0048	0.002	0.003	0.1521	0.094	0.0043	0.0075	0.0042	0.0234	0.0044	0.0073	0.1735
3	rs17062372	60145166	1.1	0.413206464175836	1.5	0.917750694748585	0.0377732621593215	0.117368653990586	0.121	0.0643	0.0037	0.0035	0.0061	0.0033	0.0037	0.0199	0.1761	0.0041	0.0061	0.0033	0.0922	0.0086	0.0048	0.002	0.003	0.1521	0.0941	0.0043	0.0075	0.0041	0.0234	0.0044	0.0073	0.1736
3	rs6446115	60148685	1.1	0.413206464175836	1.49	0.967391925764805	0.0367265413559303	0.151480743441866	0.121	0.0643	0.0037	0.0034	0.0061	0.0031	0.0036	0.0198	0.1766	0.004	0.006	0.0033	0.0923	0.0085	0.0047	0.002	0.003	0.1523	0.0944	0.0043	0.0075	0.004	0.0232	0.0043	0.0072	0.1738
3	rs115439661	60150089	1.1	0.413206464175836	1.49	0.967391925764805	0.0386611400522279	0.194480879875135	0.1209	0.0642	0.0037	0.0034	0.0061	0.0031	0.0036	0.0198	0.1768	0.004	0.006	0.0033	0.0923	0.0085	0.0047	0.002	0.003	0.1522	0.0945	0.0043	0.0075	0.0039	0.0232	0.0043	0.0072	0.1739
3	rs17062413	60152583	1.1	0.413206464175836	1.49	0.967391925764805	0.0268724636869753	0.129783684666307	0.1209	0.064	0.0037	0.0034	0.0061	0.0031	0.0035	0.0198	0.177	0.0039	0.0059	0.0033	0.0924	0.0084	0.0047	0.002	0.003	0.1522	0.0946	0.0043	0.0075	0.0039	0.0231	0.0043	0.0071	0.1741
3	rs1983535	60155859	1.1	0.413206464175836	1.49	0.967391925764805	0.0325447809508494	0.121805125156117	0.1212	0.064	0.0037	0.0034	0.0061	0.0029	0.0035	0.0198	0.1772	0.0039	0.0059	0.0033	0.0919	0.0084	0.0048	0.002	0.003	0.1524	0.0948	0.0043	0.0076	0.0039	0.0229	0.0044	0.0071	0.1741
3	rs62238479	60159174	1.1	0.413206464175836	1.49	0.967391925764805	0.032740649250575	0.131762517932538	0.1213	0.064	0.0038	0.0034	0.006	0.0029	0.0035	0.0197	0.1775	0.0038	0.0058	0.0033	0.0919	0.0084	0.0048	0.002	0.003	0.1524	0.0949	0.0043	0.0076	0.0038	0.0229	0.0044	0.007	0.1743
3	rs71313749	60160966	1.1	0.413206464175836	1.49	0.967391925764805	0.0360137752989958	0.143120227883064	0.1213	0.0641	0.0038	0.0034	0.006	0.0029	0.0035	0.0197	0.1776	0.0037	0.0058	0.0033	0.0919	0.0083	0.0048	0.002	0.0029	0.1523	0.0949	0.0043	0.0076	0.0038	0.0228	0.0044	0.007	0.1744
3	rs73097582	60164989	1.1	0.413206464175836	1.49	0.967391925764805	0.0368063363612075	0.0948699198630098	0.1212	0.0641	0.0038	0.0034	0.0059	0.0029	0.0034	0.0197	0.1777	0.0036	0.0058	0.0033	0.092	0.0083	0.0048	0.002	0.0029	0.1522	0.095	0.0043	0.0076	0.0037	0.0228	0.0044	0.0071	0.1745
3	rs79866233	60170954	1.1	0.413206464175836	1.49	0.967391925764805	0.0462400573598028	0.119448674213855	0.1208	0.0643	0.0038	0.0034	0.006	0.0029	0.0034	0.0198	0.178	0.0036	0.0058	0.0032	0.0919	0.0083	0.0047	0.0022	0.0028	0.1517	0.095	0.0042	0.0077	0.0037	0.0228	0.0045	0.0071	0.1747
3	rs9876685	60171660	1.1	0.413206464175836	1.49	0.967391925764805	0.0431681795278919	0.111381473151021	0.1207	0.0643	0.0038	0.0034	0.006	0.0029	0.0034	0.0198	0.178	0.0036	0.0058	0.0032	0.0918	0.0083	0.0047	0.0022	0.0028	0.1517	0.095	0.0042	0.0078	0.0037	0.0228	0.0045	0.0071	0.1747
3	rs79599528	60184488	1.1	0.413206464175836	1.49	0.967391925764805	0.038482423925257	0.110451525745496	0.1202	0.0645	0.0039	0.0034	0.0059	0.0029	0.0034	0.02	0.1785	0.0035	0.0058	0.0031	0.0916	0.0083	0.0047	0.0025	0.0028	0.151	0.0951	0.0044	0.0082	0.0036	0.0225	0.0045	0.0072	0.1751
3	rs213296	60185212	1.1	0.413206464175836	1.49	0.967391925764805	0.0329250234443053	0.101808540055431	0.1202	0.0645	0.0039	0.0034	0.0059	0.0029	0.0034	0.02	0.1785	0.0035	0.0057	0.0031	0.0917	0.0083	0.0047	0.0025	0.0028	0.1509	0.0952	0.0044	0.0082	0.0036	0.0225	0.0045	0.0072	0.1751
3	rs17062524	60212766	1.09	0.453749840114468	1.49	0.967391925764805	0.036474648234706	0.0616679452004823	0.1191	0.0645	0.004	0.0033	0.0059	0.0029	0.0035	0.0203	0.1791	0.0038	0.0058	0.0029	0.0911	0.0086	0.0047	0.0029	0.0027	0.1495	0.0949	0.0046	0.0089	0.0037	0.0222	0.0045	0.0075	0.1754
3	rs9832192	60213805	1.09	0.453749840114468	1.49	0.967391925764805	0.0336822931098129	0.0327052416685985	0.1193	0.0646	0.004	0.0033	0.0059	0.0029	0.0035	0.02	0.1796	0.0038	0.0057	0.003	0.0903	0.0087	0.0047	0.003	0.0027	0.1496	0.0946	0.0047	0.009	0.0036	0.0222	0.0045	0.0075	0.176
3	rs78660210	60214424	1.09	0.453749840114468	1.49	0.967391925764805	0.045574071682403	0.0690480901970368	0.1193	0.0646	0.004	0.0033	0.0059	0.0029	0.0035	0.02	0.1796	0.0038	0.0057	0.003	0.0903	0.0087	0.0047	0.003	0.0026	0.1495	0.0945	0.0047	0.009	0.0036	0.0222	0.0045	0.0075	0.176
3	rs17062553	60216788	1.09	0.453749840114468	1.49	0.967391925764805	0.0468969047319655	0.0536978436431144	0.1191	0.0645	0.0041	0.0034	0.006	0.003	0.0035	0.0198	0.1797	0.0039	0.0057	0.003	0.0902	0.0087	0.0048	0.0029	0.0026	0.1493	0.0945	0.0047	0.009	0.0036	0.0224	0.0046	0.0075	0.1759
3	rs74598195	60219014	1.1	0.413206464175836	1.49	0.967391925764805	0.0567822720783232	0.077798168634899	0.1187	0.0645	0.0041	0.0034	0.0061	0.003	0.0036	0.0198	0.1798	0.0039	0.0057	0.0029	0.09	0.0088	0.0046	0.003	0.0026	0.1497	0.0945	0.0047	0.0091	0.0038	0.0225	0.0046	0.0074	0.1756
3	rs17397398	60221728	1.1	0.413206464175836	1.5	0.917750694748585	0.0493919525169072	0.0521982510585336	0.1183	0.0645	0.0041	0.0034	0.0062	0.0031	0.0036	0.0197	0.1799	0.0039	0.0057	0.003	0.0898	0.0088	0.0046	0.003	0.0026	0.1502	0.0945	0.0047	0.0091	0.0038	0.0227	0.0046	0.0074	0.1751
3	rs76935376	60222516	1.1	0.413206464175836	1.51	0.869735485018148	0.0608794781630943	0.0559175756741333	0.1178	0.0646	0.0042	0.0034	0.0062	0.0031	0.0036	0.0197	0.1799	0.004	0.0057	0.003	0.0895	0.0088	0.0047	0.0031	0.0027	0.1504	0.0946	0.0048	0.0092	0.0038	0.0228	0.0046	0.0074	0.1747
3	rs114930909	60223205	1.1	0.413206464175836	1.51	0.869735485018148	0.0538155684893048	0.0775778760165104	0.1175	0.0645	0.0043	0.0036	0.0066	0.0031	0.0037	0.0196	0.1797	0.0041	0.0057	0.0031	0.089	0.0089	0.0047	0.0032	0.0027	0.15	0.0949	0.0049	0.0093	0.0041	0.0229	0.0046	0.0074	0.1743
3	rs34443264	60229201	1.1	0.413206464175836	1.51	0.869735485018148	0.103875037490147	0.0277093156342419	0.1164	0.0642	0.0045	0.0046	0.007	0.0033	0.0038	0.0194	0.1793	0.0044	0.0058	0.0035	0.0874	0.0091	0.0049	0.0036	0.0028	0.1486	0.0961	0.0053	0.0096	0.0043	0.0231	0.0047	0.0077	0.1729
3	rs9877486	60233087	1.1	0.413206464175836	1.51	0.869735485018148	0.098223965997167	0.0210131208452679	0.1163	0.0642	0.0045	0.0046	0.007	0.0034	0.0038	0.0194	0.1793	0.0045	0.0059	0.0035	0.0873	0.0091	0.005	0.0037	0.0028	0.1485	0.0962	0.0053	0.0096	0.0043	0.0232	0.0048	0.0077	0.1726
3	rs213392	60236847	1.1	0.413206464175836	1.51	0.869735485018148	0.104456311387792	0.0118342623098004	0.1159	0.064	0.0046	0.0047	0.0072	0.0034	0.0038	0.0192	0.1791	0.0046	0.0059	0.0037	0.0872	0.009	0.0052	0.0038	0.0028	0.1485	0.0961	0.0054	0.0096	0.0043	0.0233	0.0049	0.0079	0.1722
3	rs17062633	60239532	1.1	0.413206464175836	1.51	0.869735485018148	0.137147770667324	0.0178673698449994	0.1155	0.064	0.0047	0.0047	0.0073	0.0034	0.0037	0.019	0.179	0.0049	0.006	0.0037	0.0868	0.0091	0.0054	0.0038	0.0028	0.1484	0.0962	0.0054	0.0096	0.0045	0.0233	0.0051	0.0079	0.1719
3	rs76659674	60245888	1.1	0.413206464175836	1.51	0.869735485018148	0.168711481589407	0.00869787984530459	0.1142	0.064	0.0049	0.0047	0.0077	0.0035	0.0036	0.0185	0.1783	0.0055	0.0062	0.004	0.0856	0.0095	0.0058	0.0041	0.0029	0.1482	0.0964	0.0055	0.0099	0.0051	0.0233	0.0056	0.0084	0.1708
3	rs10510835	60247121	1.1	0.413206464175836	1.51	0.869735485018148	0.163633158402987	0.00763106748240267	0.1141	0.064	0.0049	0.0047	0.0077	0.0035	0.0036	0.0185	0.1782	0.0055	0.0062	0.004	0.0857	0.0095	0.0058	0.0041	0.0029	0.1481	0.0964	0.0055	0.0099	0.0051	0.0233	0.0057	0.0084	0.1707
3	rs35397711	60249580	1.1	0.413206464175836	1.51	0.869735485018148	0.177971667026815	0.00875048868656048	0.114	0.064	0.0049	0.0047	0.0078	0.0035	0.0036	0.0184	0.1782	0.0056	0.0062	0.0041	0.0855	0.0095	0.0058	0.0041	0.0029	0.1481	0.0964	0.0056	0.0099	0.0052	0.0233	0.0057	0.0084	0.1707
3	rs17062647	60250064	1.1	0.413206464175836	1.5	0.917750694748585	0.182081019569363	0.00901599507375519	0.114	0.0639	0.0049	0.0047	0.0078	0.0035	0.0036	0.0184	0.1781	0.0057	0.0062	0.0041	0.0855	0.0095	0.0058	0.0041	0.0029	0.1481	0.0965	0.0056	0.0099	0.0052	0.0233	0.0057	0.0084	0.1707
3	rs213333	60252827	1.1	0.413206464175836	1.49	0.967391925764805	0.197779654690141	0.0106949989788103	0.1138	0.0639	0.0049	0.0047	0.0078	0.0035	0.0036	0.0184	0.178	0.0058	0.0063	0.0041	0.0853	0.0095	0.0059	0.0042	0.0029	0.1481	0.0965	0.0056	0.0099	0.0053	0.0233	0.0058	0.0085	0.1706
3	rs4679651	60256293	1.1	0.413206464175836	1.5	0.917750694748585	0.19882676120494	0.0106949989788103	0.1134	0.0638	0.0049	0.0047	0.0079	0.0035	0.0036	0.0183	0.1779	0.0059	0.0064	0.0042	0.085	0.0096	0.006	0.0043	0.0029	0.148	0.0966	0.0057	0.01	0.0054	0.0233	0.0058	0.0086	0.1707
3	rs213339	60256485	1.1	0.413206464175836	1.49	0.967391925764805	0.197121978784092	0.0108121575669651	0.1135	0.0638	0.0049	0.0047	0.0079	0.0035	0.0036	0.0183	0.1778	0.0059	0.0064	0.0042	0.085	0.0096	0.006	0.0043	0.0029	0.1479	0.0966	0.0057	0.01	0.0054	0.0233	0.0059	0.0086	0.1707
3	rs213344	60258799	1.1	0.413206464175836	1.49	0.967391925764805	0.198360992299417	0.0146279588085182	0.1134	0.0638	0.0049	0.0047	0.0079	0.0035	0.0036	0.0182	0.1779	0.0059	0.0063	0.0042	0.085	0.0096	0.006	0.0043	0.0029	0.1479	0.0964	0.0057	0.01	0.0055	0.0234	0.0059	0.0086	0.1707
3	rs62248473	60269460	1.1	0.413206464175836	1.48	1.01867282088958	0.280043530170026	0.0282714654507171	0.1134	0.0638	0.0048	0.0046	0.008	0.0035	0.0036	0.0183	0.1776	0.0061	0.0064	0.0042	0.0849	0.0096	0.006	0.0043	0.0029	0.1475	0.0964	0.0057	0.0101	0.0055	0.0235	0.006	0.0086	0.1706
3	rs114869851	60271851	1.11	0.375177619549844	1.48	1.01867282088958	0.259709960774506	0.0312104434218983	0.1133	0.0637	0.0048	0.0045	0.0081	0.0035	0.0035	0.0185	0.1772	0.0063	0.0064	0.0043	0.0847	0.0096	0.0062	0.0044	0.0029	0.1468	0.0965	0.0058	0.0104	0.0056	0.0235	0.0062	0.0087	0.1705
3	rs9826614	60272829	1.11	0.375177619549844	1.48	1.01867282088958	0.304285596197039	0.0582409414677348	0.1132	0.0637	0.0049	0.0043	0.0083	0.0034	0.0035	0.0187	0.1766	0.0066	0.0064	0.0044	0.0849	0.0097	0.0063	0.0044	0.0028	0.1458	0.0966	0.006	0.0107	0.0058	0.0236	0.0065	0.0087	0.1703
3	rs75187470	60273376	1.1	0.413206464175836	1.48	1.01867282088958	0.391827585338945	0.111296809245489	0.113	0.0637	0.005	0.0041	0.0084	0.0033	0.0034	0.0187	0.1763	0.0068	0.0064	0.0045	0.0851	0.0097	0.0064	0.0044	0.0027	0.1455	0.0966	0.0062	0.0109	0.0059	0.0236	0.0066	0.0087	0.1701
3	rs213374	60273768	1.1	0.413206464175836	1.49	0.967391925764805	0.437075750124292	0.078018716176503	0.1131	0.0638	0.0051	0.004	0.0084	0.0033	0.0033	0.0188	0.1761	0.007	0.0065	0.0045	0.0852	0.0095	0.0064	0.0045	0.0026	0.1452	0.0966	0.0062	0.011	0.006	0.0235	0.0067	0.0086	0.17
3	rs7628314	60275459	1.1	0.413206464175836	1.49	0.967391925764805	0.458167817375485	0.0933630123974988	0.1124	0.0638	0.0051	0.004	0.0085	0.0033	0.0033	0.0187	0.1759	0.007	0.0065	0.0046	0.0855	0.0095	0.0065	0.0044	0.0025	0.1451	0.0973	0.0065	0.0109	0.006	0.0233	0.0066	0.0085	0.1704
3	rs2049846	60277709	1.1	0.413206464175836	1.5	0.917750694748585	0.445620839485633	0.0991233950663608	0.1121	0.0639	0.0051	0.004	0.0084	0.0033	0.0032	0.0186	0.1758	0.0069	0.0065	0.0047	0.0856	0.0094	0.0066	0.0043	0.0024	0.145	0.0977	0.0066	0.0108	0.0061	0.0232	0.0066	0.0084	0.1708
3	rs6768755	60286486	1.1	0.413206464175836	1.5	0.917750694748585	0.389371001158829	0.107846881974332	0.1118	0.0642	0.0051	0.004	0.0082	0.0032	0.0032	0.0184	0.1754	0.0068	0.0065	0.0048	0.0862	0.0094	0.0067	0.0042	0.0023	0.1451	0.0982	0.0067	0.0103	0.006	0.0231	0.0066	0.0082	0.1717
3	rs78925456	60289560	1.1	0.413206464175836	1.5	0.917750694748585	0.390486662700519	0.138407328021447	0.1119	0.0642	0.005	0.004	0.0082	0.0032	0.0032	0.0184	0.1754	0.0068	0.0064	0.0048	0.0863	0.0094	0.0067	0.0042	0.0023	0.1451	0.0982	0.0067	0.0103	0.006	0.023	0.0065	0.0082	0.1717
3	rs10510837	60289842	1.1	0.413206464175836	1.5	0.917750694748585	0.386200221381087	0.13077171605386	0.1119	0.0642	0.005	0.0039	0.0082	0.0032	0.0032	0.0184	0.1753	0.0068	0.0064	0.0048	0.0863	0.0094	0.0067	0.0042	0.0023	0.1451	0.0982	0.0067	0.0103	0.006	0.023	0.0065	0.0082	0.1717
3	rs6785656	60297076	1.1	0.413206464175836	1.5	0.917750694748585	0.273791556484616	0.13611819557859	0.1127	0.0638	0.005	0.0037	0.0081	0.0032	0.0031	0.0183	0.1753	0.0068	0.0064	0.0048	0.0865	0.0094	0.0066	0.0041	0.0023	0.1455	0.0982	0.0065	0.0103	0.0064	0.0227	0.0061	0.0081	0.1719
3	rs7644138	60298229	1.1	0.413206464175836	1.53	0.778525311864042	0.265148389062787	0.111466161670666	0.1128	0.0638	0.005	0.0037	0.0081	0.0032	0.0031	0.0183	0.1752	0.0068	0.0064	0.0048	0.0865	0.0094	0.0066	0.0041	0.0023	0.1454	0.0983	0.0065	0.0103	0.0064	0.0227	0.006	0.0081	0.172
3	rs35536483	60301046	1.1	0.413206464175836	1.53	0.778525311864042	0.252376577399428	0.0999341173109123	0.1129	0.0639	0.005	0.0038	0.0079	0.0032	0.0031	0.0182	0.175	0.0068	0.0064	0.0049	0.0865	0.0094	0.0064	0.0041	0.0023	0.1457	0.0984	0.0065	0.0104	0.0064	0.0225	0.006	0.0081	0.1721
3	rs213384	60307263	1.08	0.496867270490283	1.53	0.778525311864042	0.102169418619725	0.0354245302153153	0.1131	0.0644	0.0044	0.0033	0.0077	0.0031	0.0034	0.0173	0.1746	0.0065	0.0062	0.0051	0.0881	0.0095	0.0064	0.0039	0.0023	0.1436	0.1006	0.0063	0.0102	0.0064	0.0213	0.0054	0.0075	0.1755
3	rs73103055	60308959	1.08	0.496867270490283	1.54	0.735299729443272	0.0921076670831362	0.019764718839607	0.1131	0.0644	0.0044	0.0033	0.0076	0.003	0.0034	0.0173	0.1747	0.0065	0.0062	0.0051	0.0883	0.0095	0.0061	0.0039	0.0023	0.1436	0.1007	0.0064	0.0102	0.0064	0.0211	0.0054	0.0075	0.1755
3	rs6446120	60309459	1.08	0.496867270490283	1.55	0.693638871087907	0.0898505719870831	0.0164605891039461	0.1131	0.0644	0.0045	0.0033	0.0076	0.003	0.0034	0.0173	0.1747	0.0065	0.0062	0.0051	0.0884	0.0095	0.0061	0.0039	0.0023	0.1438	0.1007	0.0063	0.0102	0.0064	0.0211	0.0054	0.0075	0.1755
3	rs11714913	60311652	1.08	0.496867270490283	1.55	0.693638871087907	0.095397244288798	0.0223825980978101	0.1131	0.0644	0.0045	0.0034	0.0078	0.0031	0.0034	0.0173	0.1748	0.0063	0.0061	0.0051	0.0888	0.0091	0.0061	0.0039	0.0022	0.1437	0.1009	0.0063	0.0102	0.0063	0.021	0.0053	0.0074	0.1754
3	rs17599363	60320656	1.08	0.496867270490283	1.55	0.693638871087907	0.102901989723731	0.0103187354506704	0.1131	0.0644	0.0046	0.0035	0.0083	0.0032	0.0034	0.0173	0.1751	0.0061	0.0058	0.0052	0.0897	0.0084	0.0062	0.0038	0.0022	0.1434	0.1012	0.0062	0.0104	0.0062	0.021	0.0051	0.0071	0.1753
3	rs17599845	60327391	1.07	0.542615033110665	1.56	0.653525583231	0.0663488583283305	0.00306136355636739	0.1131	0.0645	0.0046	0.0036	0.0083	0.0033	0.0035	0.0173	0.1755	0.0059	0.0056	0.0052	0.0902	0.0083	0.0061	0.0037	0.0024	0.1428	0.1013	0.0062	0.0105	0.0061	0.0209	0.0051	0.007	0.1751
3	rs78428078	60332701	1.07	0.542615033110665	1.56	0.653525583231	0.0693225760837818	0.00329174442220662	0.113	0.0645	0.0046	0.0036	0.0083	0.0033	0.0034	0.0173	0.1756	0.0058	0.0056	0.0052	0.0903	0.0083	0.0062	0.0038	0.0024	0.1426	0.1015	0.0063	0.0104	0.0061	0.0209	0.0051	0.007	0.1751
3	rs4679476	60338006	1.07	0.542615033110665	1.58	0.577869115575703	0.0720888105481061	0.00185723258766209	0.1129	0.0646	0.0047	0.0036	0.0083	0.0034	0.0034	0.0173	0.1757	0.0057	0.0057	0.0052	0.0905	0.0082	0.0062	0.0039	0.0024	0.1424	0.1016	0.0064	0.0104	0.0061	0.0209	0.005	0.0069	0.1751
3	rs115227607	60338138	1.07	0.542615033110665	1.58	0.577869115575703	0.0712556900649132	0.00151141186524608	0.1129	0.0645	0.0046	0.0037	0.0084	0.0034	0.0034	0.0173	0.1757	0.0057	0.0057	0.0052	0.0905	0.0082	0.0062	0.0039	0.0024	0.1424	0.1016	0.0064	0.0104	0.0061	0.0209	0.005	0.0069	0.1751
3	rs73107049	60338577	1.07	0.542615033110665	1.59	0.542287549749139	0.0732235195179852	0.0013247483387153	0.1129	0.0645	0.0046	0.0037	0.0084	0.0034	0.0034	0.0172	0.1756	0.0057	0.0057	0.0052	0.0906	0.0082	0.0062	0.0039	0.0024	0.1423	0.1015	0.0064	0.0105	0.006	0.0209	0.005	0.0069	0.1751
3	rs35450604	60340126	1.07	0.542615033110665	1.59	0.542287549749139	0.0762624279015356	0.00114306343409057	0.1128	0.0644	0.0046	0.0039	0.0084	0.0034	0.0035	0.017	0.1756	0.0058	0.0057	0.0052	0.0907	0.0082	0.0062	0.0039	0.0025	0.1422	0.1015	0.0065	0.0107	0.006	0.0209	0.005	0.0069	0.1749
3	rs76472458	60343992	1.07	0.542615033110665	1.59	0.542287549749139	0.0700998791307152	0.00154214926628541	0.1126	0.0644	0.0046	0.0039	0.0084	0.0035	0.0036	0.0171	0.1754	0.0058	0.0057	0.0052	0.0906	0.0083	0.0063	0.0041	0.0027	0.1419	0.1016	0.0065	0.0107	0.006	0.0208	0.0051	0.0069	0.1746
3	rs34687640	60345525	1.07	0.542615033110665	1.6	0.508176723760061	0.0703876788867072	0.00109998977212523	0.1124	0.0644	0.0046	0.004	0.0084	0.0036	0.0037	0.0171	0.1755	0.0058	0.0058	0.0052	0.0906	0.0083	0.0063	0.0041	0.0028	0.1416	0.1015	0.0065	0.0106	0.006	0.0208	0.0051	0.0069	0.1746
3	rs12485388	60347122	1.07	0.542615033110665	1.6	0.508176723760061	0.0721097192241653	0.000968396967692602	0.1123	0.0644	0.0047	0.004	0.0084	0.0036	0.0037	0.0171	0.1754	0.0059	0.0058	0.0052	0.0906	0.0083	0.0063	0.0042	0.0028	0.1415	0.1016	0.0065	0.0107	0.006	0.0208	0.0052	0.0069	0.1746
3	rs6773303	60348977	1.06	0.591046266007479	1.6	0.508176723760061	0.231742457638215	0.0332614138725438	0.1115	0.0635	0.0051	0.0038	0.0086	0.0046	0.0045	0.0172	0.1746	0.0065	0.0057	0.0057	0.0903	0.0079	0.0066	0.0046	0.003	0.1374	0.1012	0.0065	0.0118	0.0071	0.0213	0.0058	0.0068	0.1748
3	rs6773500	60349109	1.06	0.591046266007479	1.6	0.508176723760061	0.295376915435134	0.0619350029534226	0.1111	0.0633	0.0053	0.0041	0.0086	0.005	0.0048	0.0174	0.1739	0.0065	0.006	0.0059	0.0904	0.0079	0.0067	0.0046	0.0031	0.1363	0.101	0.0065	0.0117	0.0075	0.0213	0.006	0.0065	0.1747
3	rs965033	60349304	1.05	0.642211085129376	1.6	0.508176723760061	0.324854864096995	0.126836312387972	0.1101	0.0632	0.0056	0.0045	0.0082	0.0054	0.0052	0.0176	0.1728	0.0066	0.0059	0.0061	0.0906	0.0077	0.0068	0.0051	0.0035	0.1355	0.1011	0.0063	0.0119	0.0078	0.0216	0.0063	0.0066	0.1744
3	rs73090008	60349431	1.05	0.642211085129376	1.6	0.508176723760061	0.406844557427526	0.201144429922278	0.1095	0.0637	0.0057	0.0047	0.008	0.006	0.0056	0.0176	0.1716	0.0065	0.0058	0.0061	0.0903	0.0076	0.0069	0.0053	0.0039	0.1345	0.1016	0.0062	0.0122	0.0082	0.0217	0.0064	0.0064	0.1741
3	rs970045	60349462	1.05	0.642211085129376	1.6	0.508176723760061	0.46404902623719	0.233464410079361	0.1093	0.0638	0.0058	0.0047	0.008	0.0062	0.0057	0.0176	0.1712	0.0065	0.0058	0.0061	0.0903	0.0076	0.0069	0.0055	0.004	0.1343	0.1017	0.0062	0.0119	0.0083	0.0217	0.0065	0.0064	0.1741
3	rs35447167	60349742	1.04	0.69615671060944	1.6	0.508176723760061	1.19791023537337	0.477597225300816	0.108	0.0639	0.0061	0.0051	0.0079	0.0072	0.0062	0.0179	0.1696	0.0068	0.0059	0.0064	0.0896	0.0075	0.0071	0.006	0.0044	0.1326	0.1033	0.0063	0.0123	0.0089	0.0212	0.0067	0.0066	0.1727
3	rs6787887	60349971	1.05	0.642211085129376	1.6	0.508176723760061	1.39763446658174	0.659390942408062	0.1072	0.0634	0.0063	0.0052	0.0078	0.0075	0.0064	0.0181	0.1688	0.0068	0.0058	0.0068	0.0892	0.0075	0.0073	0.0062	0.0046	0.1335	0.1039	0.0062	0.0124	0.009	0.0214	0.0069	0.0066	0.1713
3	rs6777599	60354255	1.04	0.69615671060944	1.59	0.542287549749139	2.15347870368985	1.12996083050175	0.1073	0.0629	0.0062	0.0053	0.0072	0.0082	0.0064	0.0182	0.167	0.0065	0.0055	0.0078	0.0895	0.0069	0.0073	0.0064	0.0052	0.1334	0.1053	0.0059	0.0133	0.0096	0.021	0.0071	0.0069	0.1697
3	rs73090039	60358269	1.04	0.69615671060944	1.59	0.542287549749139	2.06455167546187	1.19165781410519	0.1072	0.063	0.0065	0.0054	0.0073	0.0082	0.0064	0.0182	0.167	0.0065	0.0056	0.0079	0.0895	0.0069	0.0073	0.0064	0.0052	0.1335	0.1053	0.0058	0.0131	0.0095	0.0208	0.0071	0.0069	0.1694
3	rs2687159	60358675	1.04	0.69615671060944	1.62	0.444280725791627	2.07297293163876	1.19479934390508	0.1072	0.0631	0.0065	0.0054	0.0073	0.0082	0.0064	0.0182	0.167	0.0065	0.0056	0.0079	0.0895	0.0069	0.0073	0.0064	0.0052	0.1335	0.1053	0.0058	0.0131	0.0095	0.0208	0.0071	0.0069	0.1694
3	rs2736824	60359643	1.04	0.69615671060944	1.63	0.414449909043039	2.06960306811149	1.19281504880248	0.1071	0.0632	0.0065	0.0055	0.0073	0.0082	0.0064	0.0182	0.167	0.0065	0.0056	0.0079	0.0895	0.0069	0.0073	0.0064	0.0052	0.1336	0.1053	0.0058	0.0131	0.0095	0.0208	0.0072	0.0069	0.1693
3	rs6795869	60360207	1.04	0.69615671060944	1.65	0.358901199458623	2.07803112470829	1.20506083711707	0.1071	0.0632	0.0065	0.0055	0.0073	0.0082	0.0064	0.0182	0.167	0.0065	0.0056	0.0078	0.0895	0.0069	0.0073	0.0064	0.0052	0.1336	0.1052	0.0058	0.0131	0.0095	0.0208	0.0072	0.0069	0.1693
3	rs75143838	60363741	1.04	0.69615671060944	1.63	0.414449909043039	2.15746202467231	1.18224207371169	0.1069	0.0632	0.0065	0.0055	0.0073	0.0083	0.0063	0.0182	0.1667	0.0065	0.0056	0.0078	0.0897	0.0071	0.0073	0.0064	0.0053	0.1332	0.1057	0.0057	0.0132	0.0095	0.0208	0.0074	0.007	0.1688
3	rs7631068	60364606	1.04	0.69615671060944	1.63	0.414449909043039	2.21462746375348	1.21052892063754	0.1069	0.0632	0.0065	0.0055	0.0073	0.0083	0.0063	0.0182	0.1666	0.0065	0.0056	0.0078	0.0897	0.0071	0.0073	0.0064	0.0053	0.1331	0.1058	0.0057	0.0132	0.0095	0.0208	0.0074	0.007	0.1687
3	rs12497472	60367607	1.04	0.69615671060944	1.63	0.414449909043039	2.2611693711778	1.23843361020976	0.1068	0.0631	0.0065	0.0056	0.0072	0.0084	0.0063	0.0182	0.1664	0.0065	0.0056	0.0079	0.0895	0.0071	0.0073	0.0064	0.0053	0.1333	0.106	0.0056	0.0133	0.0096	0.0208	0.0073	0.007	0.1689
3	rs79666684	60368130	1.04	0.69615671060944	1.63	0.414449909043039	2.19170300964378	1.17597233142994	0.1068	0.063	0.0064	0.0056	0.0072	0.0084	0.0063	0.0182	0.1663	0.0065	0.0056	0.0078	0.0896	0.0071	0.0073	0.0064	0.0054	0.1333	0.1061	0.0056	0.0133	0.0096	0.0207	0.0073	0.007	0.169
3	rs9841239	60368687	1.04	0.69615671060944	1.62	0.444280725791627	2.15655133940745	1.15736354238452	0.1069	0.063	0.0064	0.0055	0.0073	0.0084	0.0063	0.0182	0.1662	0.0065	0.0056	0.0078	0.0896	0.0071	0.0073	0.0064	0.0054	0.1333	0.1061	0.0056	0.0133	0.0095	0.0207	0.0074	0.007	0.169
3	rs116407709	60379528	1.04	0.69615671060944	1.62	0.444280725791627	1.94984194607012	1.03558716711582	0.1067	0.0631	0.0065	0.0055	0.0073	0.0083	0.0063	0.0183	0.1663	0.0065	0.0054	0.0079	0.0899	0.0072	0.0071	0.0063	0.0054	0.1331	0.106	0.0055	0.0134	0.0093	0.021	0.0073	0.007	0.1688
3	rs116119708	60385399	1.04	0.69615671060944	1.62	0.444280725791627	1.90270024588759	1.00923223736715	0.107	0.0631	0.0064	0.0056	0.0073	0.0083	0.0063	0.0183	0.1664	0.0064	0.0053	0.0079	0.09	0.0072	0.007	0.0063	0.0055	0.133	0.106	0.0055	0.0135	0.0093	0.0211	0.0072	0.007	0.1687
3	rs9865860	60389254	1.04	0.69615671060944	1.62	0.444280725791627	1.87254026980666	0.981095331656846	0.1071	0.0632	0.0064	0.0056	0.0073	0.0083	0.0062	0.0183	0.1665	0.0064	0.0052	0.0079	0.0902	0.0072	0.007	0.0063	0.0055	0.1329	0.1059	0.0054	0.0135	0.0092	0.0212	0.0072	0.0071	0.1686
3	rs78180588	60391499	1.04	0.69615671060944	1.63	0.414449909043039	1.84686642757194	0.957079399954131	0.1073	0.0632	0.0064	0.0056	0.0074	0.0083	0.0062	0.0184	0.1665	0.0063	0.0052	0.0079	0.0903	0.0072	0.0069	0.0063	0.0055	0.1329	0.1058	0.0054	0.0135	0.0091	0.0212	0.0071	0.0071	0.1685
3	rs116687402	60392859	1.04	0.69615671060944	1.63	0.414449909043039	1.83035681704381	0.948202649108009	0.1073	0.0633	0.0064	0.0056	0.0074	0.0083	0.0062	0.0184	0.1664	0.0063	0.0052	0.0079	0.0903	0.0072	0.0069	0.0063	0.0055	0.1328	0.1057	0.0053	0.0136	0.0091	0.0213	0.0071	0.0072	0.1685
3	rs113990959	60396967	1.04	0.69615671060944	1.63	0.414449909043039	1.70360884336444	0.904695419428619	0.1075	0.0634	0.0064	0.0056	0.0074	0.0082	0.0062	0.0184	0.1664	0.0063	0.0051	0.0079	0.0904	0.0072	0.0068	0.0062	0.0055	0.1328	0.1056	0.0053	0.0136	0.0089	0.0215	0.0071	0.0073	0.1685
3	rs12489848	60399322	1.04	0.69615671060944	1.63	0.414449909043039	1.68180076687573	0.901715498189454	0.1076	0.0635	0.0063	0.0056	0.0074	0.0082	0.0062	0.0185	0.1664	0.0063	0.0052	0.0079	0.0904	0.0071	0.0068	0.0062	0.0055	0.1328	0.1055	0.0053	0.0136	0.0088	0.0216	0.0071	0.0074	0.1684
3	rs58118091	60404705	1.04	0.69615671060944	1.63	0.414449909043039	1.61161467847058	0.819571265757855	0.1077	0.0636	0.0062	0.0057	0.0074	0.0082	0.0062	0.0186	0.1664	0.0063	0.0052	0.0079	0.0903	0.0072	0.0066	0.0062	0.0054	0.1328	0.1052	0.0052	0.0136	0.0088	0.0218	0.0071	0.0076	0.1683
3	rs114918794	60408160	1.04	0.69615671060944	1.63	0.414449909043039	0.956270995322239	0.377722227193584	0.1076	0.0648	0.0054	0.0053	0.0075	0.0071	0.0049	0.0184	0.1661	0.0064	0.0055	0.0079	0.0911	0.0082	0.0058	0.0057	0.0048	0.1338	0.1047	0.0055	0.013	0.0079	0.0234	0.0071	0.0087	0.1686
3	rs17063058	60410706	1.04	0.69615671060944	1.63	0.414449909043039	0.896321216365527	0.32432679690171	0.1076	0.0649	0.0053	0.0053	0.0075	0.007	0.0047	0.0183	0.166	0.0063	0.0055	0.0079	0.0912	0.0085	0.0056	0.0057	0.0048	0.1337	0.1047	0.0055	0.0129	0.0078	0.0236	0.0072	0.009	0.1687
3	rs9877074	60412561	1.04	0.69615671060944	1.63	0.414449909043039	0.836416448025202	0.27908610919341	0.1077	0.065	0.0053	0.0053	0.0075	0.0069	0.0047	0.0183	0.1661	0.0063	0.0055	0.0079	0.0913	0.0085	0.0056	0.0056	0.0048	0.1337	0.1043	0.0055	0.0129	0.0078	0.0237	0.0072	0.009	0.1688
3	rs151739	60416358	1.04	0.69615671060944	1.64	0.38599849551783	0.868778620556541	0.267184636499526	0.1076	0.0651	0.0052	0.0053	0.0076	0.0069	0.0047	0.0184	0.1661	0.0064	0.0055	0.0081	0.0913	0.0086	0.0056	0.0056	0.0047	0.1336	0.1041	0.0056	0.0129	0.0078	0.0237	0.0072	0.0091	0.169
3	rs78225966	60419275	1.04	0.69615671060944	1.64	0.38599849551783	0.794190940808144	0.261009698670476	0.1075	0.0653	0.0052	0.0052	0.0076	0.0068	0.0046	0.0183	0.1661	0.0063	0.0056	0.008	0.0915	0.0086	0.0056	0.0055	0.0047	0.1336	0.104	0.0056	0.0129	0.0078	0.0237	0.0073	0.0092	0.1691
3	rs115415288	60419511	1.04	0.69615671060944	1.64	0.38599849551783	0.792867141002246	0.262378009830485	0.1075	0.0653	0.0052	0.0052	0.0076	0.0068	0.0046	0.0183	0.1661	0.0063	0.0056	0.008	0.0915	0.0086	0.0056	0.0055	0.0047	0.1336	0.104	0.0056	0.0129	0.0078	0.0237	0.0073	0.0092	0.1691
3	rs79096395	60419915	1.04	0.69615671060944	1.64	0.38599849551783	0.791155407695381	0.261237595115044	0.1075	0.0654	0.0052	0.0052	0.0076	0.0068	0.0046	0.0183	0.1661	0.0063	0.0056	0.008	0.0915	0.0086	0.0056	0.0055	0.0047	0.1336	0.104	0.0056	0.0129	0.0078	0.0237	0.0073	0.0092	0.1691
3	rs77120193	60421221	1.04	0.69615671060944	1.67	0.308662716071979	0.783782249917547	0.259871150888827	0.1075	0.0654	0.0052	0.0052	0.0076	0.0068	0.0046	0.0184	0.1661	0.0063	0.0056	0.008	0.0915	0.0086	0.0055	0.0055	0.0047	0.1336	0.104	0.0056	0.0129	0.0078	0.0237	0.0073	0.0093	0.1691
3	rs73098257	60434982	1.04	0.69615671060944	1.67	0.308662716071979	0.76620922089445	0.262378009830485	0.1075	0.0654	0.0051	0.0052	0.0077	0.0067	0.0046	0.0183	0.1661	0.0063	0.0056	0.008	0.0915	0.0087	0.0055	0.0055	0.0047	0.1335	0.104	0.0056	0.0129	0.0077	0.0237	0.0073	0.0093	0.1691
3	rs12629110	60435225	1.04	0.69615671060944	1.67	0.308662716071979	0.764446150705868	0.261009698670476	0.1075	0.0654	0.0051	0.0052	0.0077	0.0067	0.0046	0.0183	0.1661	0.0063	0.0056	0.008	0.0915	0.0087	0.0055	0.0055	0.0047	0.1335	0.104	0.0056	0.0129	0.0077	0.0237	0.0073	0.0094	0.1691
3	rs4679541	60436442	1.04	0.69615671060944	1.67	0.308662716071979	0.760848873357265	0.261693574608818	0.1075	0.0654	0.0051	0.0052	0.0077	0.0067	0.0046	0.0183	0.1661	0.0063	0.0056	0.008	0.0915	0.0087	0.0055	0.0055	0.0047	0.1334	0.104	0.0056	0.0129	0.0077	0.0237	0.0073	0.0094	0.1691
3	rs79509821	60445939	1.04	0.69615671060944	1.67	0.308662716071979	0.73708242044718	0.339272138323189	0.1077	0.0653	0.0051	0.0052	0.0076	0.0067	0.0045	0.0183	0.1662	0.0062	0.0056	0.008	0.0916	0.0088	0.0055	0.0055	0.0047	0.1333	0.104	0.0056	0.013	0.0074	0.0239	0.0073	0.0094	0.169
3	rs71313772	60446428	1.04	0.69615671060944	1.68	0.285465824887251	0.735876433323463	0.340629262954728	0.1077	0.0653	0.0051	0.0052	0.0076	0.0067	0.0045	0.0183	0.1662	0.0062	0.0056	0.008	0.0916	0.0088	0.0055	0.0055	0.0047	0.1333	0.104	0.0056	0.013	0.0074	0.0239	0.0073	0.0094	0.169
3	rs17063200	60447719	1.04	0.69615671060944	1.68	0.285465824887251	0.735123133342922	0.318622093693423	0.1078	0.0653	0.005	0.0052	0.0076	0.0067	0.0045	0.0183	0.1662	0.0061	0.0056	0.008	0.0917	0.0088	0.0055	0.0055	0.0047	0.1333	0.104	0.0056	0.013	0.0074	0.0239	0.0073	0.0094	0.169
3	rs473944	60456745	1.04	0.69615671060944	1.67	0.308662716071979	0.724912073093662	0.29385954252709	0.1079	0.0652	0.005	0.0052	0.0076	0.0067	0.0045	0.0183	0.1663	0.0061	0.0056	0.008	0.0918	0.0088	0.0054	0.0055	0.0047	0.1332	0.104	0.0057	0.0131	0.0073	0.024	0.0073	0.0095	0.1688
3	rs34197269	60461891	1.04	0.69615671060944	1.67	0.308662716071979	0.658230132313196	0.292324603927345	0.1084	0.0647	0.0051	0.0054	0.0077	0.0066	0.0046	0.0184	0.1663	0.0062	0.0056	0.008	0.0919	0.0092	0.0055	0.0055	0.0047	0.1329	0.1036	0.0055	0.0132	0.0071	0.024	0.0074	0.0096	0.1682
3	rs9868373	60461994	1.04	0.69615671060944	1.67	0.308662716071979	0.653935258888662	0.28691292025268	0.1084	0.0647	0.0051	0.0054	0.0077	0.0066	0.0046	0.0184	0.1664	0.0062	0.0056	0.008	0.0919	0.0092	0.0055	0.0055	0.0047	0.1329	0.1036	0.0055	0.0132	0.0071	0.024	0.0074	0.0096	0.1681
3	rs116988392	60464669	1.04	0.69615671060944	1.67	0.308662716071979	0.703793199696213	0.377595098622985	0.1084	0.0648	0.0051	0.0054	0.0077	0.0065	0.0046	0.0184	0.1663	0.0063	0.0057	0.008	0.0919	0.0092	0.0055	0.0055	0.0047	0.133	0.1035	0.0055	0.0132	0.0071	0.0239	0.0074	0.0096	0.168
3	rs9818349	60472107	1.04	0.69615671060944	1.67	0.308662716071979	0.412678140960142	0.33631659980073	0.1089	0.0651	0.0051	0.0056	0.0079	0.006	0.0046	0.0183	0.1658	0.0065	0.0059	0.0078	0.0922	0.0093	0.0054	0.0054	0.005	0.1336	0.1033	0.0056	0.0131	0.0069	0.0239	0.007	0.0099	0.1671
3	rs13070051	60472253	1.04	0.69615671060944	1.67	0.308662716071979	0.407129548192108	0.378994171821439	0.1089	0.0651	0.0051	0.0056	0.0079	0.0058	0.0046	0.0183	0.166	0.0065	0.0059	0.0078	0.0922	0.0093	0.0054	0.0054	0.005	0.1335	0.1033	0.0056	0.0131	0.0069	0.0239	0.0069	0.0099	0.1671
3	rs71313774	60473213	1.04	0.69615671060944	1.67	0.308662716071979	0.43136574333206	0.420049792609365	0.1089	0.0652	0.0051	0.0056	0.0079	0.0057	0.0046	0.0183	0.166	0.0066	0.0059	0.0078	0.0921	0.0093	0.0053	0.0054	0.005	0.1335	0.1033	0.0057	0.0131	0.0069	0.0239	0.0069	0.0099	0.1672
3	rs73100284	60474774	1.04	0.69615671060944	1.66	0.333131717406117	0.440389145001576	0.410913404832249	0.1089	0.0652	0.0052	0.0056	0.0079	0.0056	0.0046	0.0183	0.166	0.0066	0.006	0.0078	0.0921	0.0093	0.0053	0.0053	0.0049	0.1334	0.1033	0.0057	0.0131	0.007	0.0238	0.0069	0.01	0.1673
3	rs375127	60475269	1.04	0.69615671060944	1.66	0.333131717406117	0.428378488626863	0.38473267794117	0.1088	0.0652	0.0052	0.0056	0.0079	0.0055	0.0046	0.0183	0.1659	0.0067	0.006	0.0078	0.0922	0.0094	0.0053	0.0053	0.0049	0.1333	0.1033	0.0058	0.0131	0.007	0.0238	0.0069	0.01	0.1673
3	rs79213821	60475750	1.04	0.69615671060944	1.66	0.333131717406117	0.453405087012001	0.48275096000509	0.1088	0.0653	0.0053	0.0056	0.0079	0.0055	0.0046	0.0183	0.1658	0.0067	0.006	0.0078	0.0921	0.0094	0.0053	0.0053	0.0049	0.1333	0.1033	0.0058	0.0132	0.007	0.0237	0.007	0.01	0.1673
3	rs9822030	60476079	1.04	0.69615671060944	1.66	0.333131717406117	0.453344955602917	0.464910504297414	0.1088	0.0653	0.0054	0.0056	0.008	0.0055	0.0046	0.0183	0.1657	0.0067	0.006	0.0078	0.0921	0.0094	0.0053	0.0053	0.0049	0.1333	0.1033	0.0058	0.0132	0.007	0.0237	0.007	0.01	0.1673
3	rs9311766	60477431	1.04	0.69615671060944	1.66	0.333131717406117	0.410900793333618	0.428976954637315	0.1088	0.0652	0.0055	0.0056	0.008	0.0057	0.0046	0.0183	0.1654	0.0067	0.0061	0.0077	0.092	0.0094	0.0055	0.0053	0.0048	0.1333	0.1031	0.0058	0.013	0.007	0.0237	0.007	0.0099	0.1676
3	rs242222	60479647	1.06	0.591046266007479	1.66	0.333131717406117	1.18181165327737	0.501860282343496	0.112	0.0665	0.0084	0.0059	0.0099	0.0055	0.0044	0.0183	0.1608	0.0074	0.0067	0.0071	0.0884	0.0099	0.0058	0.005	0.0048	0.1305	0.0996	0.0059	0.0132	0.0076	0.0243	0.0066	0.0111	0.1696
3	rs2594268	60480401	1.05	0.642211085129376	1.66	0.333131717406117	2.25839580010705	0.622848039580166	0.1133	0.0672	0.0095	0.0061	0.0102	0.0054	0.0045	0.0183	0.1594	0.0076	0.007	0.0069	0.0866	0.0101	0.0059	0.005	0.0048	0.1298	0.0985	0.006	0.013	0.0079	0.0246	0.0065	0.0112	0.1702
3	rs9848952	60480676	1.05	0.642211085129376	1.66	0.333131717406117	2.96414197956314	0.595372209654372	0.1134	0.068	0.0099	0.0061	0.0102	0.0054	0.0045	0.0183	0.16	0.0076	0.0069	0.0068	0.086	0.0101	0.006	0.0049	0.0048	0.1291	0.0985	0.006	0.0128	0.0079	0.0246	0.0064	0.0111	0.1702
3	rs2197750	60481410	1.06	0.591046266007479	1.66	0.333131717406117	4.20718965486847	0.485605192571948	0.115	0.0691	0.0106	0.0059	0.0099	0.0053	0.0045	0.0182	0.1594	0.0075	0.0067	0.0063	0.0854	0.0099	0.0059	0.0048	0.0046	0.1309	0.0982	0.0059	0.0126	0.0079	0.0244	0.006	0.0108	0.1701
3	rs114857806	60482652	1.06	0.591046266007479	1.63	0.414449909043039	5.32337120047708	0.432535535055125	0.1159	0.0697	0.0109	0.0057	0.0099	0.0051	0.0046	0.018	0.1591	0.0074	0.0066	0.006	0.0848	0.0098	0.0057	0.0047	0.0044	0.1323	0.098	0.0058	0.0125	0.0078	0.0243	0.0057	0.0106	0.1701
3	rs6789802	60483364	1.06	0.591046266007479	1.63	0.414449909043039	6.04590620047222	0.398344180711988	0.1165	0.0701	0.0112	0.0057	0.0098	0.005	0.0046	0.018	0.1589	0.0074	0.0066	0.0059	0.0845	0.0097	0.0057	0.0046	0.0043	0.1329	0.0979	0.0057	0.0125	0.0078	0.0242	0.0055	0.0104	0.1702
3	rs28373656	60484283	1.06	0.591046266007479	1.63	0.414449909043039	6.50545612324871	0.373279883002207	0.1168	0.0708	0.0113	0.0055	0.0098	0.0048	0.0047	0.0179	0.1584	0.0073	0.0068	0.0058	0.0843	0.0097	0.0056	0.0044	0.0042	0.1343	0.0978	0.0057	0.0125	0.0078	0.0242	0.0053	0.0103	0.1698
3	rs34074099	60485737	1.06	0.591046266007479	1.63	0.414449909043039	7.09860386940404	0.408572907230881	0.1169	0.0711	0.0114	0.0054	0.0098	0.0047	0.0048	0.018	0.1583	0.0073	0.0068	0.0058	0.084	0.0096	0.0054	0.0044	0.004	0.1348	0.0978	0.0057	0.0125	0.0078	0.0242	0.0053	0.0102	0.1697
3	rs6767126	60486957	1.06	0.591046266007479	1.64	0.38599849551783	7.34753802802038	0.42227683018828	0.1169	0.0712	0.0115	0.0056	0.0097	0.0047	0.0049	0.018	0.1584	0.0073	0.0068	0.0058	0.0837	0.0096	0.0054	0.0044	0.004	0.135	0.0978	0.0057	0.0124	0.0078	0.0241	0.0053	0.0103	0.1695
3	rs75790563	60487327	1.06	0.591046266007479	1.64	0.38599849551783	7.72994966507745	0.428976954637315	0.117	0.0712	0.0116	0.0055	0.0097	0.0047	0.0049	0.018	0.1585	0.0073	0.0068	0.0058	0.0836	0.0096	0.0056	0.0044	0.0039	0.1349	0.0977	0.0057	0.0124	0.0078	0.0241	0.0052	0.0103	0.1696
3	rs55996445	60488291	1.06	0.591046266007479	1.64	0.38599849551783	8.93605780922139	0.484381419012893	0.1172	0.0715	0.012	0.0053	0.0096	0.0047	0.0049	0.0179	0.1588	0.0072	0.0067	0.0058	0.0833	0.0097	0.0058	0.0044	0.0038	0.135	0.0975	0.0057	0.0123	0.0076	0.0241	0.0052	0.0102	0.1697
3	rs10510845	60491927	1.06	0.591046266007479	1.65	0.358901199458623	9.00894175287972	0.644628318821894	0.1174	0.0717	0.0121	0.0052	0.0095	0.0047	0.0049	0.0178	0.159	0.0071	0.0067	0.0058	0.0829	0.0096	0.0061	0.0045	0.0038	0.1353	0.0972	0.0057	0.0121	0.0076	0.0241	0.0052	0.0101	0.1699
3	rs9826469	60496438	1.07	0.542615033110665	1.65	0.358901199458623	8.47910145898558	0.714410746195424	0.1181	0.0722	0.0121	0.0052	0.0096	0.0048	0.005	0.0174	0.1593	0.0069	0.0064	0.006	0.0826	0.0093	0.0062	0.0045	0.0038	0.1367	0.0964	0.0056	0.0117	0.0075	0.0241	0.0053	0.01	0.1696
3	rs17063396	60497106	1.07	0.542615033110665	1.65	0.358901199458623	8.49220067109953	0.695515445159716	0.1181	0.0722	0.0121	0.0052	0.0096	0.0048	0.005	0.0174	0.1593	0.0069	0.0064	0.006	0.0826	0.0093	0.0062	0.0045	0.0038	0.1366	0.0963	0.0056	0.0117	0.0075	0.0241	0.0053	0.01	0.1696
3	rs73833964	60497898	1.07	0.542615033110665	1.65	0.358901199458623	8.52456081302816	0.728468484852876	0.1181	0.0722	0.0121	0.0052	0.0096	0.0048	0.005	0.0174	0.1593	0.0069	0.0064	0.006	0.0826	0.0093	0.0062	0.0045	0.0038	0.1366	0.0962	0.0056	0.0116	0.0076	0.0242	0.0053	0.01	0.1695
3	rs2077587	60500082	1.07	0.542615033110665	1.66	0.333131717406117	8.18531679530242	0.66628680979882	0.1182	0.0723	0.012	0.0052	0.0096	0.0049	0.005	0.0174	0.1592	0.0069	0.0064	0.006	0.0825	0.0093	0.0063	0.0046	0.0038	0.1367	0.0963	0.0056	0.0116	0.0075	0.0241	0.0053	0.0099	0.1695
3	rs116726867	60501742	1.07	0.542615033110665	1.66	0.333131717406117	7.91923811323543	0.64812926674618	0.1182	0.0723	0.012	0.0052	0.0096	0.0048	0.005	0.0174	0.1592	0.0067	0.0064	0.006	0.0826	0.0093	0.0063	0.0046	0.0039	0.1367	0.0962	0.0056	0.0116	0.0075	0.0241	0.0053	0.0099	0.1693
3	rs1823242	60507811	1.07	0.542615033110665	1.67	0.308662716071979	6.22006938983505	0.902969960070189	0.119	0.0727	0.0117	0.0051	0.0094	0.0052	0.0054	0.0175	0.1585	0.0068	0.0066	0.006	0.0813	0.0094	0.0065	0.0052	0.0042	0.1372	0.0957	0.0057	0.0111	0.0077	0.024	0.0056	0.0098	0.1689
3	rs80171647	60508340	1.07	0.542615033110665	1.66	0.333131717406117	5.83615541478126	0.947727569778637	0.1193	0.0728	0.0117	0.0047	0.0094	0.0052	0.0055	0.0175	0.1582	0.0068	0.0066	0.006	0.0813	0.0093	0.0065	0.0053	0.0042	0.1372	0.0956	0.0055	0.0109	0.0077	0.024	0.006	0.0097	0.1691
3	rs11711026	60508567	1.07	0.542615033110665	1.67	0.308662716071979	5.53889402324938	0.944245093631613	0.1195	0.0729	0.0116	0.0046	0.0093	0.0053	0.0055	0.0175	0.1582	0.0067	0.0066	0.0059	0.0813	0.0093	0.0064	0.0053	0.0043	0.1373	0.0954	0.0055	0.0108	0.0077	0.024	0.0062	0.0098	0.1692
3	rs35776137	60510791	1.07	0.542615033110665	1.67	0.308662716071979	4.11230962703815	0.744995366120845	0.1195	0.0733	0.0111	0.0044	0.0092	0.0053	0.0055	0.0175	0.1584	0.0067	0.0067	0.0059	0.0807	0.0092	0.0064	0.0054	0.0044	0.1383	0.095	0.0054	0.0107	0.0077	0.0238	0.0062	0.0096	0.1697
3	rs78569995	60515315	1.07	0.542615033110665	1.67	0.308662716071979	3.65114234782059	0.648275234804357	0.1199	0.0735	0.0109	0.0042	0.0091	0.0053	0.0056	0.0174	0.1584	0.0067	0.0068	0.0057	0.0802	0.0091	0.0065	0.0055	0.0044	0.1388	0.095	0.0054	0.0105	0.0076	0.0236	0.0063	0.0096	0.1703
3	rs1014595	60516133	1.07	0.542615033110665	1.7	0.24276969786222	3.71350186100024	0.709937086029865	0.1199	0.0735	0.0109	0.0042	0.0091	0.0053	0.0056	0.0174	0.1584	0.0067	0.0068	0.0057	0.0801	0.0091	0.0065	0.0054	0.0044	0.1388	0.0951	0.0054	0.0105	0.0075	0.0236	0.0062	0.0096	0.1704
3	rs73103782	60518023	1.07	0.542615033110665	1.71	0.223208546872115	3.63516481829507	0.647691408214262	0.12	0.0735	0.0109	0.0042	0.009	0.0053	0.0056	0.0174	0.1584	0.0066	0.0068	0.0057	0.0801	0.0091	0.0065	0.0054	0.0044	0.1388	0.095	0.0054	0.0105	0.0075	0.0236	0.0062	0.0096	0.1705
3	rs2594257	60523330	1.08	0.496867270490283	1.72	0.204795704918344	3.6498101600604	0.672462933709906	0.12	0.0733	0.0109	0.0041	0.009	0.0053	0.0055	0.0174	0.1583	0.0066	0.0068	0.0057	0.0802	0.0091	0.0065	0.0054	0.0044	0.1389	0.0951	0.0054	0.0105	0.0075	0.0238	0.0061	0.0096	0.1707
3	rs6446132	60526817	1.08	0.496867270490283	1.71	0.223208546872115	3.53481588056797	0.591654959917611	0.1204	0.0732	0.0108	0.0041	0.0088	0.0052	0.0055	0.0175	0.1582	0.0066	0.0068	0.0057	0.0805	0.0091	0.0064	0.0054	0.0043	0.1389	0.0952	0.0054	0.0104	0.0075	0.0237	0.0061	0.0095	0.1708
3	rs73105645	60540116	1.08	0.496867270490283	1.71	0.223208546872115	3.3049316974355	0.542731565370679	0.1202	0.0731	0.0107	0.0039	0.0089	0.0054	0.0053	0.0175	0.1584	0.0066	0.007	0.0057	0.0802	0.0091	0.0064	0.0055	0.0042	0.1392	0.0952	0.0054	0.0104	0.0075	0.0242	0.0061	0.0095	0.1705
3	Affx-22541434	60541225	1.08	0.496867270490283	1.7	0.24276969786222	3.37590755448276	0.615482904557837	0.1202	0.0731	0.0107	0.0039	0.0088	0.0054	0.0053	0.0175	0.1584	0.0066	0.007	0.0058	0.0802	0.009	0.0064	0.0056	0.0042	0.1393	0.0952	0.0054	0.0104	0.0075	0.0243	0.0061	0.0095	0.1705
3	rs79599271	60544099	1.08	0.496867270490283	1.71	0.223208546872115	3.22009331710544	0.498023258645714	0.1207	0.0726	0.0106	0.0038	0.0087	0.0054	0.0055	0.0174	0.1582	0.0065	0.0071	0.0058	0.0801	0.0091	0.0061	0.0056	0.0041	0.1395	0.0951	0.0053	0.0103	0.0075	0.0242	0.0061	0.0093	0.1712
3	rs6805412	60544479	1.08	0.496867270490283	1.7	0.24276969786222	3.22807260828102	0.515762793686857	0.1207	0.0726	0.0106	0.0038	0.0087	0.0054	0.0055	0.0174	0.1582	0.0065	0.0071	0.0058	0.0801	0.0091	0.0062	0.0057	0.0041	0.1396	0.0951	0.0054	0.0103	0.0075	0.0241	0.0061	0.0093	0.1712
3	rs17063517	60546244	1.08	0.496867270490283	1.7	0.24276969786222	3.07705708384574	0.538678443171292	0.1206	0.0725	0.0106	0.0038	0.0087	0.0054	0.0055	0.0174	0.1583	0.0064	0.0071	0.0059	0.0801	0.0091	0.0062	0.0057	0.0042	0.1395	0.0951	0.0054	0.0103	0.0075	0.0241	0.0063	0.0093	0.1711
3	rs1447960	60548808	1.08	0.496867270490283	1.7	0.24276969786222	3.1084690332301	0.526425750854876	0.121	0.0724	0.0106	0.0037	0.0087	0.0055	0.0055	0.0175	0.1584	0.0063	0.0071	0.0059	0.0798	0.009	0.0061	0.006	0.0042	0.1395	0.0953	0.0053	0.0102	0.0074	0.0242	0.0063	0.0093	0.1711
3	rs9863683	60548937	1.08	0.496867270490283	1.7	0.24276969786222	3.11063437133879	0.529621368450013	0.1209	0.0724	0.0106	0.0037	0.0087	0.0055	0.0055	0.0175	0.1584	0.0063	0.0071	0.0059	0.0797	0.009	0.0061	0.006	0.0042	0.1396	0.0953	0.0053	0.0102	0.0074	0.0241	0.0063	0.0093	0.1711
3	rs75883200	60556204	1.08	0.496867270490283	1.7	0.24276969786222	2.88319942592502	0.449911931592708	0.1212	0.0724	0.0103	0.0034	0.0087	0.0055	0.0053	0.0173	0.1584	0.0065	0.0071	0.0059	0.0791	0.0091	0.0062	0.006	0.004	0.1397	0.0958	0.0055	0.0103	0.0074	0.0242	0.0063	0.0093	0.1714
3	rs2856017	60559047	1.08	0.496867270490283	1.69	0.263511633917478	2.74319433949192	0.455521224883855	0.1212	0.0723	0.0102	0.0033	0.0085	0.0055	0.0052	0.0173	0.1585	0.0066	0.0071	0.0059	0.0792	0.0091	0.006	0.0059	0.004	0.1398	0.0958	0.0055	0.0103	0.0073	0.0242	0.0064	0.0093	0.1714
3	rs13076604	60561326	1.08	0.496867270490283	1.7	0.24276969786222	2.72933362742516	0.473268374653041	0.1211	0.0722	0.0102	0.0032	0.0086	0.0055	0.0052	0.0172	0.1588	0.0066	0.0071	0.0059	0.0792	0.0091	0.006	0.0059	0.004	0.1399	0.0959	0.0055	0.0102	0.0073	0.0243	0.0064	0.0093	0.1714
3	rs12495226	60562113	1.08	0.496867270490283	1.7	0.24276969786222	2.64807469723093	0.470568050243746	0.1211	0.0722	0.0101	0.0032	0.0086	0.0054	0.0052	0.0172	0.1589	0.0066	0.0072	0.0059	0.0793	0.0091	0.0059	0.0059	0.0039	0.14	0.096	0.0056	0.0102	0.0073	0.0243	0.0064	0.0093	0.1715
3	rs78130434	60568180	1.08	0.496867270490283	1.72	0.204795704918344	2.32129739856184	0.411043539350874	0.1213	0.0719	0.0099	0.0032	0.0086	0.0055	0.0052	0.0172	0.1586	0.0067	0.0073	0.0058	0.0794	0.0092	0.006	0.006	0.0039	0.14	0.0955	0.0058	0.0103	0.0073	0.0246	0.0064	0.0094	0.1713
3	rs9880898	60569815	1.08	0.496867270490283	1.72	0.204795704918344	2.28142634378374	0.43068936038078	0.1212	0.0719	0.0098	0.0032	0.0086	0.0055	0.0053	0.0171	0.1586	0.0068	0.0074	0.0058	0.0794	0.0092	0.006	0.006	0.0039	0.14	0.0954	0.0058	0.0103	0.0073	0.0247	0.0065	0.0094	0.1713
3	rs79882389	60570143	1.08	0.496867270490283	1.72	0.204795704918344	2.33915338486943	0.465583084261449	0.1208	0.0714	0.0098	0.0033	0.0087	0.0056	0.0056	0.0171	0.1585	0.0068	0.0074	0.006	0.079	0.0092	0.0061	0.0061	0.004	0.1407	0.0953	0.0057	0.0104	0.0073	0.0247	0.0065	0.0094	0.1708
3	rs2734368	60571437	1.08	0.496867270490283	1.73	0.187497716434302	2.23118082211532	0.375816559261941	0.1208	0.0713	0.0098	0.0033	0.0087	0.0057	0.0057	0.017	0.1585	0.0067	0.0074	0.006	0.0789	0.0092	0.0061	0.0062	0.004	0.1409	0.0951	0.0057	0.0104	0.0073	0.0247	0.0065	0.0093	0.1709
3	rs73093554	60571905	1.08	0.496867270490283	1.73	0.187497716434302	2.1827834792874	0.344462301873044	0.1206	0.0712	0.0098	0.0033	0.0087	0.0056	0.0057	0.017	0.1586	0.0067	0.0074	0.006	0.0789	0.0092	0.0061	0.0062	0.004	0.1411	0.0951	0.0057	0.0104	0.0073	0.0247	0.0065	0.0093	0.171
3	rs13079016	60573681	1.09	0.453749840114468	1.73	0.187497716434302	1.30273102815547	0.222119240298046	0.1202	0.0705	0.0091	0.0034	0.0087	0.0054	0.0056	0.0168	0.1596	0.0065	0.0071	0.0054	0.0787	0.0093	0.0062	0.0062	0.0039	0.1422	0.0944	0.0056	0.0105	0.0074	0.0248	0.0063	0.0092	0.173
3	rs13085258	60574721	1.09	0.453749840114468	1.72	0.204795704918344	0.917256155080989	0.174854293958942	0.1201	0.0701	0.0086	0.0033	0.0087	0.005	0.0054	0.0166	0.16	0.0064	0.0071	0.0051	0.0785	0.0093	0.0062	0.0061	0.0039	0.1438	0.0939	0.0056	0.0103	0.0074	0.0249	0.0063	0.0091	0.1744
3	rs2178808	60576077	1.11	0.375177619549844	1.72	0.204795704918344	0.0242675759344839	0.0311119416207956	0.119	0.0676	0.0056	0.0032	0.0074	0.0045	0.0052	0.0157	0.1611	0.006	0.0067	0.0052	0.08	0.0098	0.0057	0.0058	0.0035	0.1495	0.0925	0.0058	0.0101	0.007	0.0251	0.0056	0.0092	0.1796
3	rs2734370	60576769	1.11	0.375177619549844	1.73	0.187497716434302	0.0264057814070727	0.0270601819196288	0.1222	0.0657	0.0046	0.0029	0.007	0.0035	0.0048	0.0154	0.1615	0.0056	0.006	0.0046	0.0797	0.0091	0.0047	0.0048	0.003	0.1539	0.0926	0.0061	0.0122	0.0059	0.0251	0.0053	0.0092	0.1806
3	rs2682968	60586524	1.12	0.339600448506511	1.73	0.187497716434302	0.0303742262577121	0.0145255103414137	0.1233	0.0656	0.0044	0.0029	0.007	0.0031	0.0048	0.0153	0.1617	0.0055	0.0059	0.0045	0.0797	0.0088	0.0046	0.0046	0.0029	0.1545	0.0928	0.006	0.0126	0.0058	0.0251	0.0053	0.0091	0.1806
3	rs11130777	60589455	1.12	0.339600448506511	1.73	0.187497716434302	0.0301768279262037	0.00805413359388956	0.1232	0.0656	0.0044	0.0029	0.007	0.0031	0.0048	0.0153	0.1618	0.0055	0.0058	0.0045	0.0798	0.0088	0.0045	0.0046	0.0028	0.1544	0.0933	0.006	0.0127	0.0058	0.0251	0.0053	0.0091	0.1805
3	rs35710425	60590350	1.11	0.375177619549844	1.73	0.187497716434302	0.0319983016204136	0.00950423792628744	0.1232	0.0656	0.0044	0.0029	0.007	0.003	0.0048	0.0153	0.1618	0.0055	0.0058	0.0045	0.0798	0.0088	0.0045	0.0046	0.0028	0.1543	0.0934	0.006	0.0127	0.0058	0.0251	0.0053	0.0091	0.1804
3	rs75240439	60591278	1.11	0.375177619549844	1.73	0.187497716434302	0.0324837406925866	0.00966993397630557	0.1232	0.0656	0.0044	0.0029	0.007	0.003	0.0048	0.0153	0.1617	0.0056	0.0058	0.0045	0.0798	0.0088	0.0045	0.0046	0.0028	0.1542	0.0935	0.0061	0.0127	0.0058	0.0251	0.0053	0.0092	0.1803
3	rs2682971	60591506	1.11	0.375177619549844	1.73	0.187497716434302	0.0322403811335476	0.0100339926587391	0.1232	0.0656	0.0044	0.0029	0.007	0.003	0.0048	0.0153	0.1617	0.0056	0.0058	0.0045	0.0798	0.0088	0.0045	0.0046	0.0028	0.1542	0.0935	0.0061	0.0127	0.0058	0.0251	0.0053	0.0092	0.1803
3	rs13100376	60592751	1.11	0.375177619549844	1.74	0.171280181914382	0.0372876300449975	0.010665811130143	0.1232	0.0656	0.0047	0.0029	0.0068	0.003	0.0047	0.0153	0.1615	0.0056	0.0057	0.0047	0.0801	0.0091	0.0045	0.0045	0.0028	0.1535	0.0935	0.0061	0.0131	0.0057	0.0253	0.0055	0.0092	0.18
3	rs2856034	60594367	1.11	0.375177619549844	1.75	0.156107803097264	0.0475441882165282	0.0100622832198251	0.1233	0.0656	0.0046	0.003	0.0068	0.0029	0.0046	0.0153	0.1609	0.0057	0.0055	0.0051	0.0806	0.0091	0.0043	0.0044	0.0027	0.1532	0.094	0.0062	0.0134	0.0055	0.0255	0.0056	0.0094	0.1793
3	rs17670088	60595646	1.11	0.375177619549844	1.75	0.156107803097264	0.0645820510867486	0.0135866749403153	0.1232	0.066	0.0045	0.0029	0.0066	0.0028	0.0045	0.0154	0.1604	0.0056	0.0054	0.0049	0.0811	0.0093	0.0042	0.0041	0.0026	0.1537	0.094	0.0063	0.0136	0.0054	0.0256	0.0058	0.0096	0.179
3	rs2856037	60600900	1.11	0.375177619549844	1.75	0.156107803097264	0.0912540654217185	0.0177542473041961	0.1231	0.0661	0.0044	0.0028	0.0064	0.0027	0.0045	0.0154	0.1605	0.0057	0.0055	0.005	0.081	0.0093	0.0042	0.0041	0.0026	0.1541	0.0939	0.0064	0.0138	0.0053	0.0257	0.0058	0.0096	0.1789
3	rs116103089	60601300	1.11	0.375177619549844	1.75	0.156107803097264	0.0926713413371399	0.0185919817495896	0.1231	0.0661	0.0044	0.0028	0.0064	0.0027	0.0045	0.0154	0.1605	0.0057	0.0055	0.005	0.0809	0.0093	0.0042	0.0041	0.0025	0.1542	0.0939	0.0064	0.0138	0.0053	0.0257	0.0058	0.0096	0.1789
3	rs2856038	60601302	1.11	0.375177619549844	1.74	0.171280181914382	0.0903813111197605	0.0182088497742041	0.1231	0.0661	0.0044	0.0028	0.0064	0.0027	0.0045	0.0154	0.1605	0.0057	0.0055	0.0051	0.0809	0.0093	0.0042	0.0041	0.0025	0.1541	0.0938	0.0064	0.0138	0.0053	0.0257	0.0058	0.0096	0.1788
3	rs116697536	60602727	1.11	0.375177619549844	1.75	0.156107803097264	0.0874393606792596	0.0187850094271995	0.123	0.066	0.0045	0.0028	0.0064	0.0027	0.0045	0.0154	0.1604	0.0057	0.0055	0.0051	0.0809	0.0094	0.0042	0.004	0.0025	0.1543	0.0938	0.0065	0.0138	0.0053	0.0257	0.0057	0.0096	0.1789
3	rs717228	60602895	1.11	0.375177619549844	1.74	0.171280181914382	0.0864019282583742	0.0192522432550714	0.1231	0.066	0.0045	0.0028	0.0064	0.0027	0.0045	0.0154	0.1604	0.0057	0.0055	0.0051	0.0809	0.0094	0.0042	0.004	0.0025	0.1543	0.0937	0.0065	0.0138	0.0053	0.0257	0.0057	0.0096	0.1789
3	rs13093294	60604489	1.11	0.375177619549844	1.74	0.171280181914382	0.0837275682592932	0.0198044110998332	0.1233	0.066	0.0045	0.0028	0.0064	0.0027	0.0044	0.0153	0.1602	0.0057	0.0055	0.0051	0.0809	0.0095	0.0042	0.004	0.0025	0.1544	0.0937	0.0065	0.0138	0.0053	0.0258	0.0057	0.0097	0.1789
3	rs2885865	60610341	1.12	0.339600448506511	1.74	0.171280181914382	0.0718382135107172	0.027106308487739	0.1235	0.0658	0.0044	0.0028	0.0065	0.0026	0.0043	0.0153	0.16	0.0056	0.0056	0.0051	0.081	0.0095	0.0042	0.0039	0.0025	0.1551	0.0933	0.0065	0.0138	0.0052	0.026	0.0056	0.0098	0.1789
3	rs73095392	60615022	1.12	0.339600448506511	1.74	0.171280181914382	0.0650305934999013	0.0285072563271457	0.1236	0.0657	0.0044	0.0028	0.0065	0.0026	0.0042	0.0153	0.16	0.0056	0.0056	0.0051	0.081	0.0095	0.0041	0.0038	0.0025	0.1552	0.0933	0.0065	0.0139	0.0052	0.026	0.0056	0.0098	0.179
3	rs7618762	60618336	1.12	0.339600448506511	1.74	0.171280181914382	0.0584421474544589	0.0353723027871356	0.1237	0.0657	0.0044	0.0028	0.0065	0.0026	0.0041	0.0153	0.16	0.0056	0.0057	0.005	0.0811	0.0094	0.0041	0.0038	0.0025	0.1554	0.0934	0.0065	0.0138	0.0051	0.026	0.0056	0.0098	0.1791
3	rs79115430	60618443	1.12	0.339600448506511	1.74	0.171280181914382	0.070325942857552	0.0343351618345971	0.1237	0.0657	0.0044	0.0028	0.0064	0.0026	0.0041	0.0153	0.1598	0.0057	0.0057	0.0051	0.0811	0.0094	0.0042	0.0039	0.0025	0.1553	0.0934	0.0065	0.0138	0.0052	0.026	0.0056	0.0098	0.1791
3	rs11721114	60619589	1.12	0.339600448506511	1.72	0.204795704918344	0.0722352539835287	0.0289339893107652	0.1236	0.0657	0.0044	0.0028	0.0064	0.0026	0.004	0.0152	0.1597	0.0057	0.0057	0.0051	0.081	0.0094	0.0042	0.0039	0.0024	0.1554	0.0935	0.0064	0.0138	0.0052	0.026	0.0056	0.0098	0.1791
3	rs2682940	60624815	1.13	0.306408690300974	1.72	0.204795704918344	0.0494896672709879	0.0488919502188762	0.1237	0.0655	0.0041	0.0025	0.0064	0.0026	0.0034	0.0147	0.1589	0.006	0.0056	0.0052	0.0819	0.0096	0.0043	0.0032	0.0021	0.1563	0.0934	0.006	0.0131	0.0053	0.0276	0.0053	0.0102	0.1801
3	rs77194787	60625352	1.13	0.306408690300974	1.72	0.204795704918344	0.050424467874152	0.0627391045652538	0.1237	0.0652	0.004	0.0024	0.0065	0.0026	0.0033	0.0147	0.1586	0.006	0.0056	0.0051	0.0821	0.0096	0.0043	0.0031	0.002	0.1564	0.0937	0.006	0.013	0.0053	0.0279	0.0052	0.0102	0.1801
3	rs9843949	60626006	1.13	0.306408690300974	1.71	0.223208546872115	0.0477506812455978	0.0681412792066994	0.1234	0.0651	0.0039	0.0024	0.0066	0.0026	0.0033	0.0147	0.1585	0.006	0.0056	0.0051	0.0823	0.0096	0.0043	0.0031	0.002	0.1565	0.0939	0.006	0.0129	0.0053	0.028	0.0051	0.0101	0.1803
3	rs75967962	60628811	1.14	0.275532638758866	1.71	0.223208546872115	0.0477506812455978	0.0693281128621609	0.1235	0.0651	0.0039	0.0024	0.0066	0.0026	0.0032	0.0147	0.1584	0.006	0.0057	0.0051	0.0823	0.0096	0.0043	0.0031	0.002	0.1566	0.0938	0.006	0.0129	0.0052	0.0281	0.0051	0.0101	0.1803
3	Affx-22543091	60635394	1.14	0.275532638758866	1.71	0.223208546872115	0.0460535403047473	0.0833121191099893	0.1238	0.0649	0.0037	0.0023	0.0067	0.0026	0.0032	0.0147	0.1583	0.006	0.0057	0.0051	0.0825	0.0096	0.0043	0.003	0.0019	0.1568	0.0937	0.0062	0.0128	0.0052	0.0284	0.005	0.0101	0.1803
3	rs7649096	60639504	1.14	0.275532638758866	1.71	0.223208546872115	0.04711725241066	0.0916301132588253	0.1241	0.0647	0.0036	0.0023	0.0067	0.0025	0.0031	0.0145	0.1582	0.006	0.0058	0.0051	0.0826	0.0095	0.0044	0.003	0.0018	0.1571	0.0936	0.0062	0.0128	0.0052	0.0287	0.005	0.0101	0.1803
3	rs2855998	60640157	1.14	0.275532638758866	1.71	0.223208546872115	0.0471014900628397	0.0919442287562431	0.1241	0.0647	0.0036	0.0023	0.0067	0.0025	0.0031	0.0144	0.1581	0.006	0.0058	0.0051	0.0826	0.0095	0.0044	0.003	0.0018	0.1571	0.0936	0.0062	0.0128	0.0052	0.0287	0.005	0.0101	0.1803
3	rs1716704	60649835	1.14	0.275532638758866	1.68	0.285465824887251	0.0472592744581209	0.111889973197969	0.1237	0.0644	0.0036	0.0023	0.007	0.0025	0.0031	0.0144	0.158	0.0059	0.0059	0.005	0.0828	0.0095	0.0043	0.0029	0.0018	0.1575	0.0928	0.0062	0.0129	0.0051	0.029	0.0051	0.0102	0.1809
3	rs12488640	60653494	1.14	0.275532638758866	1.68	0.285465824887251	0.0459139883556555	0.116592212938476	0.1237	0.0643	0.0036	0.0023	0.007	0.0025	0.0031	0.0144	0.158	0.0058	0.0059	0.005	0.0828	0.0094	0.0043	0.0028	0.0018	0.1577	0.0927	0.0063	0.0129	0.0051	0.029	0.0052	0.0103	0.181
3	rs2056834	60657145	1.14	0.275532638758866	1.67	0.308662716071979	0.0379361065268498	0.119709645627486	0.1235	0.0643	0.0037	0.0022	0.0071	0.0024	0.003	0.0145	0.1581	0.0057	0.0058	0.0049	0.0828	0.0094	0.0044	0.0028	0.0018	0.1579	0.0923	0.0063	0.0128	0.0052	0.0291	0.0052	0.0104	0.1812
3	rs73099215	60659002	1.14	0.275532638758866	1.67	0.308662716071979	0.0345661737291513	0.123033788456447	0.1233	0.0642	0.0038	0.0022	0.0071	0.0024	0.003	0.0146	0.158	0.0056	0.0058	0.0049	0.0828	0.0093	0.0044	0.0028	0.0018	0.1581	0.0923	0.0063	0.0128	0.0052	0.0291	0.0052	0.0104	0.1813
3	rs6798559	60661293	1.14	0.275532638758866	1.67	0.308662716071979	0.0313153702004588	0.13032226683604	0.1232	0.0642	0.0038	0.0022	0.0071	0.0024	0.003	0.0146	0.1579	0.0055	0.0058	0.0049	0.0827	0.0093	0.0045	0.0028	0.0018	0.1583	0.0922	0.0064	0.0128	0.0052	0.0292	0.0052	0.0105	0.1815
3	rs1716717	60661380	1.14	0.275532638758866	1.67	0.308662716071979	0.0314821507282797	0.134206170372496	0.1232	0.0642	0.0038	0.0022	0.0071	0.0024	0.003	0.0146	0.1579	0.0055	0.0059	0.0049	0.0826	0.0093	0.0045	0.0028	0.0018	0.1583	0.0922	0.0064	0.0128	0.0052	0.0292	0.0052	0.0105	0.1815
3	rs1716734	60671318	1.14	0.275532638758866	1.67	0.308662716071979	0.030153664139868	0.143957862252959	0.1231	0.0643	0.0039	0.0022	0.0071	0.0025	0.003	0.0151	0.1579	0.0055	0.0059	0.0049	0.0828	0.0093	0.0045	0.0028	0.0017	0.1574	0.0921	0.0064	0.0129	0.0053	0.0292	0.0053	0.0106	0.1813
3	rs73099272	60676512	1.14	0.275532638758866	1.65	0.358901199458623	0.0287978505896922	0.149115027303675	0.1231	0.0641	0.004	0.0021	0.0071	0.0025	0.003	0.0152	0.1579	0.0055	0.006	0.005	0.0829	0.0092	0.0046	0.0028	0.0017	0.1572	0.0922	0.0065	0.0128	0.0053	0.0293	0.0053	0.0106	0.1809
3	rs115791771	60678824	1.14	0.275532638758866	1.65	0.358901199458623	0.0286412270967895	0.151575649842152	0.1231	0.064	0.004	0.0021	0.0071	0.0025	0.003	0.0152	0.1578	0.0055	0.006	0.005	0.083	0.0092	0.0046	0.0028	0.0017	0.1572	0.0922	0.0065	0.0128	0.0053	0.0293	0.0053	0.0106	0.1808
3	rs35143592	60681685	1.14	0.275532638758866	1.65	0.358901199458623	0.027823355668505	0.1553893040342	0.1231	0.0639	0.0041	0.0021	0.0071	0.0025	0.0029	0.0153	0.1579	0.0055	0.006	0.005	0.083	0.0092	0.0046	0.0028	0.0017	0.1571	0.0922	0.0065	0.0128	0.0053	0.0293	0.0054	0.0106	0.1808
3	rs6446150	60684276	1.14	0.275532638758866	1.64	0.38599849551783	0.0272047616576711	0.163994830110435	0.1231	0.064	0.0041	0.0021	0.0071	0.0025	0.0029	0.0153	0.1578	0.0055	0.006	0.005	0.0831	0.0092	0.0046	0.0028	0.0017	0.157	0.0922	0.0065	0.0128	0.0054	0.0293	0.0054	0.0106	0.1807
3	rs6791660	60684903	1.14	0.275532638758866	1.65	0.358901199458623	0.0292486804133427	0.178259627940025	0.123	0.0639	0.0041	0.0021	0.0071	0.0025	0.0029	0.0157	0.1578	0.0054	0.006	0.005	0.0832	0.0092	0.0046	0.0028	0.0016	0.1569	0.0922	0.0065	0.0128	0.0054	0.0293	0.0054	0.0107	0.1807
3	rs114578503	60686013	1.14	0.275532638758866	1.64	0.38599849551783	0.0331843653779512	0.18118205421371	0.1228	0.0637	0.0041	0.0021	0.0071	0.0025	0.0029	0.0157	0.1578	0.0054	0.006	0.005	0.0832	0.0092	0.0046	0.0028	0.0016	0.1569	0.0924	0.0065	0.0129	0.0054	0.0293	0.0055	0.0107	0.1807
3	rs116395588	60692321	1.14	0.275532638758866	1.63	0.414449909043039	0.0329250234443053	0.182598724583481	0.1226	0.0637	0.0041	0.0021	0.0071	0.0025	0.0029	0.0157	0.1578	0.0054	0.006	0.005	0.0832	0.0092	0.0046	0.0027	0.0016	0.1568	0.0924	0.0065	0.0129	0.0054	0.0293	0.0055	0.0108	0.1808
3	rs1716749	60708988	1.14	0.275532638758866	1.63	0.414449909043039	0.0286412270967895	0.179366206051201	0.1217	0.0637	0.0042	0.0021	0.007	0.0025	0.0029	0.0158	0.1577	0.0053	0.006	0.0051	0.0834	0.0091	0.0046	0.0027	0.0017	0.1566	0.0928	0.0065	0.0127	0.0057	0.0294	0.0055	0.0109	0.1811
3	rs7643144	60711659	1.14	0.275532638758866	1.63	0.414449909043039	0.0287530393954137	0.18840548232245	0.1215	0.0639	0.0043	0.0021	0.0071	0.0025	0.0029	0.0157	0.1577	0.0052	0.0061	0.0051	0.0833	0.009	0.0046	0.0026	0.0017	0.1568	0.0925	0.0065	0.0127	0.0059	0.0294	0.0055	0.0109	0.1811
3	rs17063890	60719751	1.14	0.275532638758866	1.62	0.444280725791627	0.0394794346374724	0.218988660934331	0.12	0.0639	0.0044	0.0021	0.0071	0.0026	0.003	0.0157	0.1562	0.0052	0.0063	0.0052	0.0841	0.0091	0.0048	0.0027	0.002	0.1581	0.0922	0.0067	0.0128	0.0061	0.0297	0.0055	0.0111	0.1802
3	rs17627738	60720891	1.14	0.275532638758866	1.62	0.444280725791627	0.0437500825875149	0.245213689870004	0.1198	0.0637	0.0043	0.002	0.0071	0.0026	0.003	0.0156	0.1561	0.0052	0.0063	0.0052	0.0839	0.0091	0.0049	0.0027	0.002	0.158	0.0922	0.0068	0.0128	0.0062	0.0298	0.0055	0.0112	0.1804
3	rs1735477	60721185	1.14	0.275532638758866	1.62	0.444280725791627	0.0449604330881055	0.246107885669138	0.1198	0.0636	0.0043	0.002	0.0071	0.0026	0.003	0.0156	0.156	0.0052	0.0063	0.0053	0.0838	0.0091	0.0049	0.0027	0.002	0.158	0.0922	0.0068	0.0128	0.0062	0.0299	0.0055	0.0112	0.1804
3	rs57560924	60722025	1.14	0.275532638758866	1.62	0.444280725791627	0.0463490955064111	0.239426796864417	0.1197	0.0635	0.0043	0.002	0.0071	0.0026	0.003	0.0156	0.156	0.0053	0.0064	0.0053	0.0837	0.0091	0.0049	0.0027	0.0021	0.1579	0.0922	0.0068	0.0128	0.0063	0.0299	0.0055	0.0112	0.1805
3	rs112094634	60723525	1.14	0.275532638758866	1.62	0.444280725791627	0.0497181753932188	0.248235742009715	0.1197	0.0635	0.0043	0.0021	0.0071	0.0025	0.003	0.0156	0.1559	0.0053	0.0064	0.0053	0.0835	0.0091	0.0049	0.0027	0.0021	0.1579	0.0922	0.0068	0.0128	0.0063	0.0299	0.0055	0.0112	0.1807
3	rs6779150	60723969	1.14	0.275532638758866	1.63	0.414449909043039	0.0495385735251202	0.250819328992232	0.1197	0.0634	0.0043	0.0021	0.0071	0.0025	0.003	0.0156	0.156	0.0053	0.0064	0.0053	0.0836	0.0091	0.0049	0.0028	0.0021	0.1578	0.0922	0.0068	0.0129	0.0063	0.03	0.0055	0.0112	0.1807
3	rs76211169	60725515	1.14	0.275532638758866	1.63	0.414449909043039	0.0529240417777565	0.262149802672913	0.1197	0.0633	0.0042	0.0021	0.0071	0.0025	0.003	0.0156	0.156	0.0053	0.0065	0.0053	0.0835	0.0091	0.0049	0.0027	0.002	0.1578	0.0921	0.0068	0.0128	0.0063	0.03	0.0055	0.0111	0.1809
3	rs11914567	60729115	1.15	0.246899131395369	1.63	0.414449909043039	0.0623508307502912	0.294687054769864	0.1197	0.0632	0.0042	0.002	0.0071	0.0025	0.0031	0.0155	0.1559	0.0054	0.0065	0.0054	0.0835	0.0091	0.0048	0.0028	0.002	0.158	0.092	0.0069	0.0129	0.0063	0.03	0.0054	0.0112	0.181
3	rs77477030	60729232	1.15	0.246899131395369	1.63	0.414449909043039	0.065756444905402	0.314152251697365	0.1196	0.0632	0.0042	0.002	0.0071	0.0025	0.0031	0.0155	0.1561	0.0054	0.0065	0.0054	0.0835	0.0091	0.0048	0.0028	0.002	0.158	0.0919	0.0069	0.0129	0.0063	0.03	0.0054	0.0112	0.181
3	rs75741096	60730584	1.15	0.246899131395369	1.62	0.444280725791627	0.0591554057317482	0.326641386353349	0.1194	0.0634	0.0042	0.002	0.0072	0.0024	0.0029	0.0154	0.1562	0.0054	0.0066	0.0054	0.0836	0.0091	0.0048	0.0028	0.002	0.1579	0.0917	0.0069	0.0127	0.0063	0.0301	0.0054	0.0111	0.1814
3	rs961374	60730657	1.15	0.246899131395369	1.62	0.444280725791627	0.060133922150127	0.341987954409437	0.1194	0.0634	0.0042	0.002	0.0072	0.0024	0.0029	0.0154	0.1562	0.0054	0.0066	0.0054	0.0836	0.0091	0.0048	0.0028	0.002	0.1579	0.0917	0.0069	0.0127	0.0063	0.0301	0.0054	0.0111	0.1815
3	rs17679400	60731898	1.15	0.246899131395369	1.62	0.444280725791627	0.0760025234658788	0.371254024932243	0.119	0.0635	0.0042	0.002	0.0072	0.0022	0.0027	0.0153	0.156	0.0055	0.0066	0.0054	0.0837	0.0092	0.0048	0.0028	0.0019	0.1578	0.0919	0.0068	0.0126	0.0064	0.0301	0.0054	0.0111	0.182
3	rs62249307	60732237	1.15	0.246899131395369	1.62	0.444280725791627	0.0824446458680706	0.359415335251917	0.1186	0.0634	0.0044	0.002	0.0073	0.0023	0.0026	0.0154	0.1557	0.0056	0.0067	0.0055	0.0836	0.0093	0.0048	0.0029	0.002	0.1575	0.092	0.0068	0.0124	0.0065	0.0301	0.0055	0.0112	0.1822
3	rs3920477	60733152	1.15	0.246899131395369	1.62	0.444280725791627	0.0861906957564351	0.380267312347481	0.1171	0.0632	0.0045	0.0022	0.0076	0.0024	0.0023	0.0153	0.1552	0.006	0.0068	0.0057	0.0837	0.0095	0.0049	0.0032	0.0022	0.1567	0.0924	0.0068	0.012	0.0066	0.0301	0.0057	0.0112	0.1831
3	rs34108453	60735900	1.16	0.220431575918666	1.62	0.444280725791627	0.107878355497541	0.413127217201754	0.1165	0.0628	0.0046	0.0022	0.0078	0.0025	0.0024	0.0153	0.1553	0.0062	0.0067	0.0057	0.0837	0.0097	0.0049	0.0034	0.0023	0.1562	0.0923	0.0067	0.0118	0.0065	0.03	0.0057	0.0114	0.1837
3	rs6446152	60737133	1.16	0.220431575918666	1.62	0.444280725791627	0.104694687077815	0.413778954366289	0.1164	0.0628	0.0046	0.0022	0.0078	0.0025	0.0024	0.0153	0.1554	0.0063	0.0067	0.0056	0.0837	0.0097	0.0049	0.0034	0.0023	0.1561	0.0923	0.0067	0.0118	0.0065	0.03	0.0057	0.0114	0.184
3	rs9850579	60741689	1.15	0.246899131395369	1.62	0.444280725791627	0.12721367880066	0.384477122820901	0.116	0.0626	0.0046	0.0022	0.0078	0.0025	0.0025	0.0152	0.1556	0.0065	0.0067	0.0056	0.0834	0.0097	0.0049	0.0035	0.0023	0.1558	0.0923	0.0067	0.0117	0.0064	0.0299	0.0054	0.0114	0.1849
3	rs13063937	60742058	1.15	0.246899131395369	1.62	0.444280725791627	0.132231406381997	0.389340733504436	0.116	0.0625	0.0046	0.0022	0.0078	0.0025	0.0025	0.0152	0.1556	0.0066	0.0067	0.0056	0.0834	0.0097	0.0049	0.0035	0.0023	0.1558	0.0923	0.0067	0.0116	0.0064	0.0299	0.0054	0.0114	0.185
3	rs79517905	60744858	1.16	0.220431575918666	1.62	0.444280725791627	0.153113334178489	0.329205221808356	0.1152	0.0619	0.0047	0.0021	0.0079	0.0025	0.0024	0.0148	0.1564	0.0068	0.0064	0.0056	0.0832	0.0099	0.0049	0.0035	0.0023	0.1559	0.0933	0.0068	0.0109	0.0062	0.0293	0.0053	0.0114	0.1866
3	rs7434129	60745635	1.16	0.220431575918666	1.62	0.444280725791627	0.190613803419848	0.294805328227394	0.1146	0.0615	0.0047	0.002	0.008	0.0026	0.0023	0.0145	0.1569	0.007	0.0063	0.0056	0.0831	0.0101	0.0048	0.0035	0.0023	0.1559	0.0941	0.0069	0.0103	0.0061	0.0289	0.0052	0.0114	0.1879
3	rs62249310	60746277	1.16	0.220431575918666	1.62	0.444280725791627	0.236125180034976	0.256238307610943	0.114	0.0618	0.0048	0.0018	0.0079	0.0026	0.0023	0.0142	0.1575	0.0071	0.0061	0.0057	0.0829	0.0102	0.0048	0.0035	0.0023	0.156	0.095	0.0069	0.0101	0.0059	0.0285	0.0052	0.0112	0.1882
3	rs57203484	60754206	1.14	0.275532638758866	1.63	0.414449909043039	0.718711368881513	0.161075760449301	0.1121	0.0626	0.0051	0.0015	0.0075	0.0027	0.0022	0.0132	0.1586	0.0076	0.0057	0.0057	0.084	0.0106	0.0043	0.0036	0.0022	0.157	0.0977	0.0068	0.0096	0.0052	0.0275	0.005	0.0103	0.1881
3	rs6765136	60756357	1.14	0.275532638758866	1.63	0.414449909043039	0.709343417349987	0.155102107123548	0.1121	0.0626	0.0051	0.0016	0.0076	0.0028	0.0023	0.0132	0.1585	0.0076	0.0057	0.0057	0.084	0.0106	0.0042	0.0037	0.0022	0.157	0.0977	0.0067	0.0095	0.0052	0.0275	0.005	0.0103	0.188
3	rs11919041	60763256	1.14	0.275532638758866	1.63	0.414449909043039	0.786960677494102	0.152145535407837	0.1122	0.0627	0.0052	0.0016	0.0075	0.0028	0.0023	0.0132	0.1579	0.0077	0.0057	0.0057	0.0844	0.0107	0.0041	0.0038	0.0023	0.1568	0.0981	0.0068	0.0095	0.0053	0.0276	0.005	0.0102	0.188
3	rs73105415	60766372	1.13	0.306408690300974	1.64	0.38599849551783	0.781305406460651	0.151765526550299	0.1121	0.0627	0.0052	0.0016	0.0075	0.0028	0.0023	0.0131	0.1575	0.0077	0.0058	0.0057	0.0846	0.0106	0.0041	0.0039	0.0023	0.1567	0.0979	0.0068	0.0095	0.0053	0.0277	0.005	0.0102	0.1883
3	rs6791644	60771108	1.13	0.306408690300974	1.63	0.414449909043039	0.827436341307761	0.177857822252424	0.1121	0.0628	0.0052	0.0017	0.0075	0.003	0.0023	0.013	0.1568	0.0077	0.0058	0.0056	0.0846	0.0106	0.0041	0.004	0.0023	0.1568	0.0977	0.0068	0.0096	0.0053	0.0277	0.005	0.0102	0.1884
3	rs6794160	60771321	1.13	0.306408690300974	1.63	0.414449909043039	0.810936767684754	0.174355430990166	0.1121	0.0628	0.0052	0.0017	0.0074	0.003	0.0023	0.013	0.1568	0.0076	0.0058	0.0056	0.0847	0.0106	0.0041	0.004	0.0023	0.1568	0.0977	0.0068	0.0096	0.0053	0.0277	0.005	0.0102	0.1885
3	rs2594160	60785423	1.14	0.275532638758866	1.63	0.414449909043039	0.882993598124313	0.1634095378146	0.1122	0.0629	0.0053	0.0017	0.0073	0.0031	0.0022	0.0129	0.1577	0.0077	0.0058	0.0055	0.0845	0.0105	0.0041	0.004	0.0023	0.157	0.0978	0.0068	0.0094	0.0052	0.0275	0.005	0.01	0.1885
3	rs2736735	60785458	1.14	0.275532638758866	1.63	0.414449909043039	0.888625094943781	0.170679278220969	0.112	0.0631	0.0053	0.0017	0.0073	0.0031	0.0022	0.0129	0.1577	0.0077	0.006	0.0055	0.0845	0.0105	0.0041	0.004	0.0023	0.157	0.0978	0.0068	0.0094	0.0051	0.0275	0.0049	0.01	0.1884
3	rs55965540	60786213	1.14	0.275532638758866	1.63	0.414449909043039	0.902810778070388	0.16136683400676	0.112	0.0631	0.0053	0.0017	0.0073	0.0031	0.0022	0.0129	0.1577	0.0077	0.006	0.0055	0.0845	0.0105	0.0041	0.004	0.0023	0.157	0.0978	0.0068	0.0094	0.0051	0.0275	0.0049	0.01	0.1884
3	rs1447927	60787599	1.14	0.275532638758866	1.63	0.414449909043039	0.940148974604409	0.170778274654062	0.1121	0.0631	0.0053	0.0017	0.0073	0.0031	0.0022	0.0129	0.1576	0.0078	0.006	0.0055	0.0845	0.0105	0.0041	0.004	0.0023	0.157	0.0978	0.0068	0.0093	0.0051	0.0275	0.0049	0.01	0.1884
3	rs1900669	60797810	1.14	0.275532638758866	1.63	0.414449909043039	0.872992318812858	0.188507908465987	0.1123	0.0631	0.0052	0.0018	0.0073	0.003	0.0022	0.0128	0.158	0.0078	0.0061	0.0053	0.0844	0.0105	0.004	0.004	0.0023	0.157	0.0978	0.0068	0.0093	0.005	0.0274	0.0049	0.01	0.1883
3	rs2736745	60806430	1.13	0.306408690300974	1.64	0.38599849551783	1.02404726477705	0.212878157496688	0.1118	0.0634	0.0052	0.0017	0.0073	0.003	0.0022	0.0127	0.1577	0.008	0.0062	0.0053	0.0841	0.0106	0.0039	0.0038	0.0023	0.157	0.098	0.0073	0.0093	0.005	0.0272	0.0049	0.0101	0.1886
3	rs2594141	60808285	1.13	0.306408690300974	1.64	0.38599849551783	1.2307335513968	0.254993235137525	0.1123	0.0642	0.005	0.0017	0.0069	0.0028	0.0021	0.012	0.1584	0.0081	0.0062	0.005	0.083	0.0108	0.0038	0.0037	0.0022	0.1588	0.0983	0.0076	0.0088	0.0046	0.0264	0.0047	0.0099	0.1893
3	rs2594139	60808825	1.13	0.306408690300974	1.64	0.38599849551783	0.851448420027432	0.263405709233921	0.1136	0.0656	0.0045	0.0016	0.0066	0.0025	0.0018	0.0109	0.1581	0.0077	0.0064	0.0047	0.0824	0.0103	0.0036	0.0025	0.002	0.1607	0.0979	0.008	0.0085	0.0043	0.0258	0.0042	0.0099	0.1926
3	rs4974234	60808894	1.12	0.339600448506511	1.64	0.38599849551783	0.865704837816665	0.258166256845723	0.1138	0.0659	0.0044	0.0016	0.0065	0.0023	0.0018	0.0108	0.1581	0.0077	0.0065	0.0048	0.0821	0.0103	0.0036	0.0025	0.002	0.161	0.0981	0.008	0.0086	0.0043	0.0258	0.0041	0.0098	0.1923
3	rs73109683	60810115	1.12	0.339600448506511	1.64	0.38599849551783	0.825059216447776	0.261237595115044	0.115	0.067	0.0042	0.0015	0.0062	0.0023	0.0018	0.0102	0.1584	0.0075	0.0067	0.0047	0.0816	0.0101	0.0036	0.0023	0.0018	0.1619	0.0984	0.0078	0.0084	0.0041	0.0253	0.0038	0.0096	0.1928
3	rs55827351	60813008	1.12	0.339600448506511	1.65	0.358901199458623	0.825692829806415	0.272942033827766	0.1152	0.0671	0.0041	0.0015	0.0062	0.0022	0.0018	0.0101	0.1585	0.0074	0.0067	0.0046	0.0815	0.01	0.0036	0.0023	0.0018	0.162	0.0984	0.0078	0.0084	0.004	0.0252	0.0037	0.0096	0.1929
3	rs2736753	60817545	1.12	0.339600448506511	1.65	0.358901199458623	0.790766600849078	0.267758661016164	0.1153	0.0673	0.004	0.0015	0.0061	0.0022	0.0018	0.0101	0.1587	0.0074	0.0066	0.0046	0.0815	0.0099	0.0036	0.0023	0.0018	0.162	0.0986	0.0078	0.0083	0.0041	0.025	0.0036	0.0096	0.1932
3	rs35948190	60837142	1.12	0.339600448506511	1.65	0.358901199458623	0.760160879181299	0.259302461967339	0.1157	0.0675	0.0039	0.0015	0.0061	0.0022	0.0017	0.01	0.1588	0.0073	0.0065	0.0046	0.0813	0.0098	0.0036	0.0022	0.0018	0.1625	0.0988	0.0077	0.0083	0.0042	0.0246	0.0034	0.0096	0.1934
3	rs77406902	60837807	1.12	0.339600448506511	1.65	0.358901199458623	0.759014827151817	0.259302461967339	0.1157	0.0675	0.0039	0.0015	0.0061	0.0022	0.0017	0.01	0.1588	0.0073	0.0065	0.0046	0.0813	0.0098	0.0036	0.0022	0.0018	0.1625	0.0988	0.0077	0.0083	0.0042	0.0246	0.0034	0.0096	0.1934
3	rs2594119	60849102	1.11	0.375177619549844	1.65	0.358901199458623	0.802075550906653	0.271326131684675	0.1156	0.0679	0.0038	0.0014	0.006	0.0022	0.0017	0.01	0.1587	0.0073	0.0064	0.0046	0.0811	0.0098	0.0036	0.0022	0.0017	0.1628	0.0988	0.0077	0.0082	0.0042	0.0243	0.0033	0.0097	0.1937
3	rs74582062	60852451	1.11	0.375177619549844	1.65	0.358901199458623	0.799730073767563	0.279202439070719	0.1157	0.0679	0.0038	0.0014	0.006	0.0022	0.0017	0.01	0.1588	0.0073	0.0064	0.0046	0.081	0.0097	0.0036	0.0022	0.0017	0.1629	0.0988	0.0077	0.0082	0.0042	0.0242	0.0033	0.0097	0.1938
3	rs6766713	60853715	1.11	0.375177619549844	1.67	0.308662716071979	0.799183222688793	0.284335629527589	0.1157	0.0679	0.0038	0.0014	0.006	0.0022	0.0017	0.01	0.1588	0.0073	0.0064	0.0046	0.081	0.0097	0.0036	0.0022	0.0017	0.1629	0.0988	0.0077	0.0082	0.0042	0.0241	0.0033	0.0097	0.1939
3	rs78655683	60856897	1.11	0.375177619549844	1.72	0.204795704918344	0.725810510460025	0.29669965162575	0.1157	0.0682	0.0038	0.0014	0.0059	0.0021	0.0017	0.01	0.159	0.0072	0.0064	0.0045	0.0811	0.0097	0.0036	0.0021	0.0017	0.1627	0.0991	0.0077	0.0082	0.0042	0.0237	0.0033	0.0097	0.1944
3	rs1374916	60856943	1.11	0.375177619549844	1.71	0.223208546872115	0.725960297859893	0.309941310672402	0.1157	0.0682	0.0038	0.0014	0.0059	0.0021	0.0017	0.01	0.159	0.0072	0.0064	0.0045	0.0812	0.0097	0.0036	0.0021	0.0017	0.1627	0.0991	0.0077	0.0082	0.0042	0.0236	0.0033	0.0097	0.1944
3	rs115462023	60859039	1.11	0.375177619549844	1.71	0.223208546872115	0.718935079735123	0.293032734685178	0.1157	0.0682	0.0038	0.0014	0.0059	0.0021	0.0016	0.0099	0.159	0.0072	0.0064	0.0045	0.0813	0.0096	0.0036	0.0021	0.0017	0.1627	0.0991	0.0076	0.0082	0.0041	0.0236	0.0033	0.0097	0.1945
3	rs73095238	60868067	1.11	0.375177619549844	1.71	0.223208546872115	0.712980026000733	0.278156006481766	0.1156	0.0683	0.0038	0.0014	0.0059	0.0021	0.0016	0.0099	0.1591	0.0071	0.0063	0.0045	0.0812	0.0096	0.0036	0.0021	0.0017	0.1627	0.0993	0.0076	0.0082	0.0041	0.0235	0.0033	0.0096	0.1948
3	rs62251568	60887432	1.11	0.375177619549844	1.7	0.24276969786222	0.702168818316158	0.290556551205595	0.1154	0.0687	0.0038	0.0014	0.0059	0.0021	0.0016	0.01	0.1594	0.007	0.0062	0.0045	0.0808	0.0095	0.0036	0.0019	0.0016	0.1625	0.1	0.0075	0.0083	0.0038	0.023	0.0032	0.0094	0.1961
3	rs116158296	60889552	1.11	0.375177619549844	1.7	0.24276969786222	0.706306894475886	0.26592313197006	0.1154	0.0687	0.0038	0.0014	0.0059	0.0021	0.0016	0.01	0.1595	0.007	0.0061	0.0045	0.0807	0.0095	0.0036	0.0019	0.0016	0.1625	0.1001	0.0075	0.0083	0.0037	0.0232	0.0032	0.0091	0.1962
3	rs9827069	60899200	1.11	0.375177619549844	1.69	0.263511633917478	0.736027134123904	0.272249140998348	0.1153	0.0687	0.0037	0.0014	0.0059	0.002	0.0016	0.0101	0.1597	0.007	0.0061	0.0045	0.0805	0.0094	0.0036	0.0018	0.0015	0.1627	0.1003	0.0074	0.0083	0.0037	0.0232	0.0032	0.0091	0.1963
3	rs77848364	60901138	1.11	0.375177619549844	1.69	0.263511633917478	0.731737494290471	0.258052722464064	0.1153	0.0687	0.0037	0.0014	0.0059	0.002	0.0016	0.01	0.1598	0.007	0.0061	0.0045	0.0805	0.0093	0.0036	0.0018	0.0015	0.1629	0.1004	0.0074	0.0083	0.0037	0.0232	0.0032	0.009	0.1964
3	rs9867960	60921127	1.11	0.375177619549844	1.69	0.263511633917478	0.748506697991407	0.265235822258844	0.115	0.069	0.0037	0.0014	0.0059	0.002	0.0015	0.01	0.1599	0.0069	0.006	0.0044	0.0803	0.0092	0.0036	0.0017	0.0014	0.1635	0.1007	0.0074	0.0083	0.0037	0.0231	0.0032	0.0088	0.1965
3	rs62267330	60932355	1.11	0.375177619549844	1.69	0.263511633917478	0.684776149686164	0.23876192736424	0.1151	0.069	0.0036	0.0013	0.0058	0.0019	0.0015	0.0103	0.1601	0.0068	0.0061	0.0044	0.0803	0.0091	0.0036	0.0017	0.0014	0.1635	0.1008	0.0073	0.0083	0.0037	0.023	0.0031	0.0088	0.1966
3	rs62267336	60941623	1.1	0.413206464175836	1.69	0.263511633917478	0.554874921355826	0.225699239170223	0.1169	0.0702	0.0037	0.0011	0.0054	0.0017	0.0012	0.0102	0.1615	0.0062	0.0057	0.0043	0.0798	0.0083	0.0034	0.0014	0.0012	0.1647	0.1017	0.0072	0.0082	0.0035	0.0217	0.0026	0.0083	0.1974
3	rs6414610	60952418	1.1	0.413206464175836	1.69	0.263511633917478	0.554543682239894	0.228860641011915	0.1168	0.0705	0.0035	0.001	0.0054	0.0016	0.0011	0.0103	0.1617	0.0061	0.0055	0.0044	0.0798	0.0081	0.0034	0.0012	0.0011	0.1652	0.1021	0.0072	0.0082	0.0036	0.0214	0.0025	0.0082	0.1972
3	rs6767142	60958005	1.1	0.413206464175836	1.69	0.263511633917478	0.583164930810919	0.226243288321223	0.1168	0.0704	0.0034	0.001	0.0054	0.0016	0.0011	0.0103	0.1618	0.0061	0.0055	0.0045	0.0797	0.008	0.0034	0.0012	0.0011	0.1653	0.1024	0.0072	0.0084	0.0036	0.0213	0.0025	0.0081	0.1971
3	rs13066622	60964285	1.1	0.413206464175836	1.69	0.263511633917478	0.580319932094429	0.235446497019271	0.1171	0.0704	0.0034	0.001	0.005	0.0015	0.0011	0.0104	0.1618	0.006	0.0054	0.0045	0.0806	0.0079	0.0034	0.0012	0.0011	0.1654	0.1024	0.0072	0.0084	0.0035	0.0211	0.0024	0.008	0.1972
3	rs73102220	60965265	1.1	0.413206464175836	1.69	0.263511633917478	0.586900301189363	0.234124505675388	0.1171	0.0703	0.0034	0.001	0.005	0.0014	0.0011	0.0104	0.1618	0.006	0.0054	0.0045	0.0806	0.0079	0.0034	0.0012	0.0011	0.1654	0.1024	0.0072	0.0084	0.0035	0.0211	0.0024	0.008	0.1972
3	rs6792544	60974088	1.1	0.413206464175836	1.7	0.24276969786222	0.539015214146271	0.248684452246424	0.1173	0.0702	0.0033	0.001	0.0049	0.0014	0.0011	0.0105	0.1618	0.0059	0.0054	0.0045	0.0808	0.0079	0.0033	0.0011	0.0011	0.1653	0.1024	0.0072	0.0085	0.0035	0.0209	0.0025	0.008	0.1974
3	rs115320396	60978671	1.09	0.453749840114468	1.69	0.263511633917478	0.370380551085438	0.233134587761115	0.1185	0.0697	0.0034	0.0012	0.0054	0.0014	0.0012	0.0103	0.1612	0.0056	0.0053	0.0049	0.0815	0.0072	0.0037	0.0012	0.0012	0.1637	0.1017	0.0074	0.009	0.0034	0.0191	0.0026	0.008	0.1995
3	rs4132221	60979756	1.09	0.453749840114468	1.69	0.263511633917478	0.344242188236102	0.224503833117382	0.1186	0.0697	0.0034	0.0012	0.0054	0.0014	0.0012	0.0103	0.1612	0.0055	0.0052	0.0049	0.0816	0.0072	0.0037	0.0012	0.0012	0.1636	0.1016	0.0074	0.009	0.0034	0.019	0.0026	0.008	0.1996
3	rs13087545	60983267	1.09	0.453749840114468	1.69	0.263511633917478	0.336748191957411	0.224069653087461	0.1186	0.0696	0.0036	0.0012	0.0055	0.0014	0.0012	0.0103	0.1611	0.0055	0.0052	0.0049	0.0816	0.0072	0.0037	0.0012	0.0012	0.1636	0.1018	0.0074	0.009	0.0035	0.019	0.0026	0.008	0.1994
3	rs73104223	60995081	1.09	0.453749840114468	1.69	0.263511633917478	0.326685757049695	0.225699239170223	0.1189	0.0695	0.0036	0.0012	0.0056	0.0014	0.0012	0.0103	0.1609	0.0055	0.0051	0.0049	0.0815	0.0072	0.0038	0.0012	0.0013	0.1635	0.1019	0.0074	0.0091	0.0035	0.0187	0.0027	0.008	0.1995
3	rs6786392	61004199	1.09	0.453749840114468	1.69	0.263511633917478	0.272402276189997	0.225808014902499	0.119	0.0695	0.0036	0.0012	0.0058	0.0014	0.0012	0.0104	0.1608	0.0055	0.0052	0.0049	0.0813	0.0072	0.0036	0.0012	0.0013	0.1634	0.1018	0.0074	0.0091	0.0035	0.0185	0.003	0.008	0.1994
3	rs116654281	61004224	1.09	0.453749840114468	1.68	0.285465824887251	0.272448524088136	0.22591680768876	0.119	0.0695	0.0036	0.0012	0.0058	0.0014	0.0012	0.0104	0.1608	0.0055	0.0052	0.0049	0.0813	0.0072	0.0036	0.0012	0.0013	0.1634	0.1018	0.0074	0.0091	0.0035	0.0185	0.003	0.008	0.1994
3	rs17634713	61010890	1.09	0.453749840114468	1.67	0.308662716071979	0.270694084040051	0.229954083976979	0.1192	0.0694	0.0036	0.0012	0.0058	0.0014	0.0012	0.0103	0.1608	0.0055	0.0052	0.005	0.0813	0.0072	0.0036	0.0012	0.0013	0.1634	0.1018	0.0074	0.0092	0.0035	0.0184	0.003	0.0081	0.1995
3	rs17064324	61015275	1.09	0.453749840114468	1.67	0.308662716071979	0.263964867368834	0.238097650956508	0.1194	0.0696	0.0036	0.0012	0.0058	0.0014	0.0012	0.0103	0.1608	0.0055	0.0052	0.005	0.0813	0.0072	0.0037	0.0012	0.0013	0.1628	0.1016	0.0074	0.0092	0.0036	0.0183	0.003	0.0081	0.1994
3	rs2365045	61021239	1.08	0.496867270490283	1.64	0.38599849551783	0.201595269301332	0.227659807517001	0.1204	0.0701	0.0038	0.0013	0.006	0.0013	0.0012	0.0106	0.1605	0.0056	0.0052	0.0052	0.0816	0.0073	0.0039	0.0012	0.0014	0.1606	0.1009	0.0074	0.0093	0.0041	0.0179	0.0032	0.0082	0.1989
3	rs115950229	61022160	1.08	0.496867270490283	1.64	0.38599849551783	0.199137618889441	0.22809623702766	0.1205	0.0701	0.0038	0.0014	0.0061	0.0013	0.0012	0.0106	0.1604	0.0056	0.0052	0.0052	0.0816	0.0073	0.0039	0.0012	0.0014	0.1604	0.1009	0.0074	0.0093	0.0042	0.0179	0.0032	0.0082	0.1988
3	rs76557406	61023120	1.08	0.496867270490283	1.64	0.38599849551783	0.190310608995532	0.224503833117382	0.1205	0.0701	0.0037	0.0014	0.0061	0.0013	0.0012	0.0106	0.1604	0.0056	0.0052	0.0052	0.0816	0.0073	0.0039	0.0012	0.0014	0.1603	0.1009	0.0074	0.0094	0.0042	0.0179	0.0032	0.0082	0.1987
3	rs77598680	61025022	1.08	0.496867270490283	1.64	0.38599849551783	0.19561790404603	0.22809623702766	0.1206	0.0701	0.0038	0.0014	0.0061	0.0013	0.0012	0.0106	0.1603	0.0056	0.0052	0.0053	0.0817	0.0073	0.004	0.0012	0.0014	0.16	0.1009	0.0074	0.0094	0.0042	0.0179	0.0032	0.0082	0.1985
3	rs17686365	61027643	1.08	0.496867270490283	1.64	0.38599849551783	0.194810735845947	0.233684375168443	0.1205	0.0703	0.0038	0.0014	0.0061	0.0013	0.0012	0.0106	0.1603	0.0056	0.0052	0.0053	0.0817	0.0073	0.004	0.0012	0.0014	0.16	0.1009	0.0074	0.0093	0.0042	0.0179	0.0032	0.0082	0.1985
3	rs13324938	61037495	1.08	0.496867270490283	1.64	0.38599849551783	0.185721122573864	0.238208322460195	0.1206	0.0702	0.0038	0.0014	0.0061	0.0013	0.0012	0.0107	0.1602	0.0056	0.0052	0.0054	0.0818	0.0073	0.0041	0.0012	0.0014	0.1599	0.101	0.0074	0.0094	0.0043	0.0178	0.0032	0.0083	0.1984
3	rs17635382	61037622	1.08	0.496867270490283	1.64	0.38599849551783	0.182302691577962	0.240314210332583	0.1207	0.0701	0.0038	0.0014	0.0061	0.0014	0.0012	0.0107	0.1602	0.0056	0.0051	0.0054	0.082	0.0073	0.0041	0.0012	0.0014	0.1599	0.101	0.0074	0.0094	0.0043	0.0178	0.0032	0.0083	0.1983
3	rs12107589	61040525	1.08	0.496867270490283	1.63	0.414449909043039	0.116875898650772	0.186565060719387	0.1208	0.0706	0.0036	0.0017	0.0061	0.0017	0.0014	0.0109	0.1605	0.0056	0.0052	0.0054	0.0824	0.0075	0.0042	0.0013	0.0016	0.1569	0.1002	0.0076	0.0097	0.0043	0.0171	0.0037	0.0086	0.1986
3	rs78758586	61042288	1.08	0.496867270490283	1.62	0.444280725791627	0.155797472744788	0.157693680167223	0.1199	0.0721	0.0032	0.0019	0.0059	0.0016	0.0016	0.0114	0.1595	0.0057	0.005	0.0053	0.0815	0.0076	0.004	0.0014	0.0017	0.1584	0.0994	0.0076	0.0098	0.0045	0.0168	0.004	0.0089	0.1984
3	rs13074044	61049850	1.08	0.496867270490283	1.6	0.508176723760061	0.16083576172659	0.142841410809335	0.1197	0.0722	0.0032	0.0019	0.0059	0.0016	0.0016	0.0115	0.1595	0.0057	0.005	0.0053	0.0815	0.0076	0.004	0.0014	0.0017	0.1583	0.0994	0.0076	0.0098	0.0043	0.0168	0.004	0.0089	0.1984
3	rs13079949	61050793	1.08	0.496867270490283	1.6	0.508176723760061	0.151681985898002	0.139787500270611	0.12	0.0721	0.0031	0.002	0.0059	0.0017	0.0016	0.0115	0.1592	0.0057	0.005	0.0054	0.0818	0.0077	0.004	0.0014	0.0017	0.158	0.0996	0.0076	0.0098	0.0043	0.0168	0.0041	0.0089	0.1981
3	rs73110381	61058624	1.08	0.496867270490283	1.6	0.508176723760061	0.159157233405652	0.111889973197969	0.1199	0.0725	0.0031	0.0021	0.006	0.0019	0.0018	0.0118	0.1588	0.0056	0.005	0.0055	0.0817	0.0079	0.0038	0.0014	0.0018	0.1577	0.0995	0.0075	0.0101	0.0043	0.0167	0.0042	0.0089	0.1976
3	rs116815142	61063538	1.07	0.542615033110665	1.6	0.508176723760061	0.186057496277526	0.0856672111235445	0.1198	0.073	0.003	0.0024	0.006	0.002	0.002	0.0121	0.1584	0.0055	0.0049	0.0057	0.0818	0.0079	0.0037	0.0014	0.0019	0.1572	0.0994	0.0074	0.0105	0.0042	0.0167	0.0043	0.0089	0.197
3	rs78215792	61072428	1.07	0.542615033110665	1.6	0.508176723760061	0.192591299998687	0.0755341510079107	0.1198	0.0731	0.003	0.0024	0.0061	0.0021	0.002	0.0122	0.1582	0.0055	0.0049	0.0057	0.0818	0.0079	0.0036	0.0014	0.0019	0.1572	0.0994	0.0074	0.0105	0.0042	0.0167	0.0043	0.0089	0.1969
3	rs7649991	61073395	1.07	0.542615033110665	1.6	0.508176723760061	0.1821179541121	0.0614013765815832	0.1199	0.0731	0.003	0.0024	0.0058	0.0022	0.0022	0.0122	0.1582	0.0054	0.0048	0.0057	0.0818	0.0079	0.0036	0.0016	0.002	0.1571	0.0994	0.0073	0.0106	0.0042	0.0167	0.0043	0.0089	0.1969
3	rs77718937	61077325	1.07	0.542615033110665	1.6	0.508176723760061	0.176807511625055	0.0641568089496956	0.1199	0.0732	0.0029	0.0024	0.0058	0.0022	0.0022	0.0122	0.158	0.0054	0.0048	0.0057	0.0822	0.0081	0.0036	0.0016	0.002	0.157	0.0992	0.0073	0.0106	0.0042	0.0167	0.0043	0.0089	0.1969
3	rs7644525	61096225	1.07	0.542615033110665	1.56	0.653525583231	0.169419056087554	0.0668939645962369	0.1198	0.0735	0.0029	0.0025	0.0058	0.0022	0.0022	0.0122	0.1573	0.0053	0.0047	0.0057	0.0832	0.0087	0.0034	0.0016	0.002	0.1566	0.0987	0.0072	0.0106	0.0042	0.0167	0.0043	0.0088	0.1969
3	rs17687956	61098641	1.07	0.542615033110665	1.56	0.653525583231	0.157455109965894	0.0615345997089099	0.1197	0.0735	0.0029	0.0025	0.0058	0.0022	0.0022	0.0122	0.157	0.0053	0.0047	0.0058	0.0836	0.0088	0.0034	0.0018	0.0021	0.1565	0.0985	0.0072	0.0106	0.0043	0.0167	0.0043	0.0088	0.1969
3	rs35312000	61101402	1.07	0.542615033110665	1.56	0.653525583231	0.125369674206897	0.055279413573728	0.1196	0.0734	0.0029	0.0025	0.0057	0.0022	0.0022	0.0123	0.1565	0.0053	0.0046	0.0056	0.0841	0.0089	0.0034	0.0021	0.0021	0.1568	0.0979	0.0071	0.0107	0.0043	0.0168	0.0043	0.0088	0.197
3	rs17064482	61101760	1.07	0.542615033110665	1.55	0.693638871087907	0.118642899356728	0.0514553751947247	0.1194	0.0733	0.0028	0.0025	0.0057	0.0022	0.0022	0.0122	0.1564	0.0053	0.0046	0.0056	0.0843	0.0089	0.0034	0.0022	0.0021	0.1569	0.0978	0.0071	0.0107	0.0043	0.0169	0.0043	0.0088	0.197
3	rs6806415	61103609	1.07	0.542615033110665	1.56	0.653525583231	0.117046188983006	0.0486508057765096	0.119	0.0734	0.0028	0.0026	0.0057	0.0022	0.0022	0.0122	0.1562	0.0053	0.0046	0.0056	0.0848	0.0089	0.0034	0.0023	0.0022	0.1567	0.0977	0.0071	0.0107	0.0044	0.0171	0.0044	0.0088	0.197
3	rs62268768	61112403	1.07	0.542615033110665	1.56	0.653525583231	0.122109094888131	0.0493152094981263	0.1192	0.0735	0.0027	0.0027	0.0057	0.0021	0.0022	0.0122	0.1561	0.0052	0.0047	0.0056	0.085	0.0089	0.0033	0.0024	0.0022	0.1562	0.0975	0.007	0.0108	0.0044	0.0169	0.0044	0.0088	0.1974
3	rs115608751	61114190	1.07	0.542615033110665	1.56	0.653525583231	0.125014657269686	0.0479305133119256	0.1192	0.0735	0.0027	0.0027	0.0057	0.0021	0.0024	0.0123	0.1561	0.0052	0.0047	0.0055	0.085	0.0089	0.0033	0.0024	0.0022	0.1562	0.0975	0.007	0.0107	0.0043	0.0169	0.0045	0.0088	0.1975
3	rs1371094	61115986	1.07	0.542615033110665	1.56	0.653525583231	0.130920364278821	0.0485906013625322	0.1192	0.0734	0.0026	0.0027	0.0056	0.0021	0.0024	0.0123	0.1562	0.0052	0.0048	0.0055	0.085	0.0089	0.0033	0.0025	0.0021	0.1561	0.0974	0.0069	0.0107	0.0043	0.0169	0.0046	0.0088	0.1975
3	rs12487188	61119923	1.07	0.542615033110665	1.56	0.653525583231	0.140770999703219	0.0495577887879755	0.1192	0.0734	0.0026	0.0027	0.0056	0.0021	0.0024	0.0124	0.1564	0.0052	0.0048	0.0055	0.085	0.0089	0.0033	0.0026	0.0021	0.1558	0.0974	0.0069	0.0107	0.0042	0.017	0.0046	0.0087	0.1979
3	rs12632702	61122922	1.07	0.542615033110665	1.55	0.693638871087907	0.142332017340733	0.0585668296669022	0.119	0.0736	0.0026	0.0027	0.0055	0.002	0.0024	0.0121	0.1566	0.0051	0.0048	0.0055	0.0863	0.0089	0.0032	0.0028	0.002	0.1559	0.0968	0.0068	0.0107	0.0041	0.0168	0.0046	0.0085	0.198
3	rs12715565	61123402	1.06	0.591046266007479	1.54	0.735299729443272	0.139978525013056	0.0670320793301974	0.1188	0.0737	0.0026	0.0027	0.0055	0.002	0.0024	0.012	0.1567	0.0051	0.0048	0.0054	0.0868	0.0088	0.0032	0.0028	0.002	0.1563	0.0965	0.0067	0.0107	0.0041	0.0168	0.0046	0.0083	0.1981
3	rs28735912	61125404	1.06	0.591046266007479	1.54	0.735299729443272	0.134444305595646	0.0792732885342492	0.1192	0.0737	0.0025	0.0027	0.0056	0.0019	0.0023	0.0121	0.1566	0.005	0.0048	0.0053	0.0878	0.0088	0.0031	0.0028	0.0019	0.1562	0.0965	0.0066	0.0106	0.0039	0.0166	0.0046	0.008	0.1981
3	rs74341791	61143981	1.07	0.542615033110665	1.53	0.778525311864042	0.148843136765429	0.133118058492342	0.1205	0.0731	0.0023	0.0023	0.0054	0.0015	0.0023	0.0121	0.1566	0.0047	0.0045	0.0049	0.0896	0.0087	0.0029	0.0029	0.0016	0.1558	0.0976	0.0064	0.0103	0.0034	0.0159	0.0043	0.0075	0.1999
3	rs185298952	61144663	1.07	0.542615033110665	1.53	0.778525311864042	0.149073017622848	0.134478707728928	0.1205	0.0731	0.0023	0.0023	0.0054	0.0015	0.0023	0.0121	0.1566	0.0047	0.0045	0.0048	0.0897	0.0087	0.0029	0.0029	0.0016	0.1558	0.0977	0.0064	0.0103	0.0034	0.0159	0.0043	0.0075	0.1999
3	rs17689244	61145609	1.07	0.542615033110665	1.53	0.778525311864042	0.149961673147355	0.136392152344179	0.1205	0.073	0.0023	0.0023	0.0054	0.0015	0.0023	0.0121	0.1566	0.0047	0.0045	0.0048	0.0897	0.0087	0.0029	0.0029	0.0016	0.1558	0.0977	0.0064	0.0103	0.0034	0.0159	0.0043	0.0075	0.2
3	rs6801782	61151781	1.07	0.542615033110665	1.53	0.778525311864042	0.146490863548161	0.147138196921556	0.1207	0.073	0.0023	0.0023	0.0053	0.0015	0.0023	0.0121	0.1566	0.0047	0.0045	0.0048	0.09	0.0086	0.0029	0.0029	0.0016	0.1558	0.0978	0.0064	0.0102	0.0034	0.0158	0.0043	0.0075	0.2002
3	rs9871598	61155967	1.07	0.542615033110665	1.53	0.778525311864042	0.146620961397324	0.149398206452259	0.1207	0.073	0.0023	0.0023	0.0053	0.0015	0.0023	0.0121	0.1566	0.0047	0.0045	0.0048	0.09	0.0086	0.0029	0.0029	0.0016	0.1558	0.0978	0.0064	0.0102	0.0034	0.0158	0.0043	0.0075	0.2003
3	rs9870560	61170495	1.07	0.542615033110665	1.54	0.735299729443272	0.139883607926	0.162630296000759	0.121	0.0731	0.0022	0.0023	0.0053	0.0015	0.0023	0.0121	0.1566	0.0046	0.0045	0.0046	0.0904	0.0085	0.0029	0.0029	0.0016	0.1558	0.0978	0.0064	0.0101	0.0033	0.0158	0.0042	0.0073	0.2006
3	rs2218088	61172365	1.06	0.591046266007479	1.54	0.735299729443272	0.144612161860302	0.169196738310377	0.1209	0.0731	0.0022	0.0023	0.0052	0.0014	0.0023	0.012	0.1565	0.0046	0.0045	0.0046	0.0906	0.0085	0.0028	0.0029	0.0016	0.1556	0.0979	0.0064	0.0101	0.0033	0.0157	0.0042	0.0073	0.2007
3	rs7617424	61177577	1.06	0.591046266007479	1.53	0.778525311864042	0.148679065039278	0.181485307142046	0.121	0.0732	0.0022	0.0023	0.0052	0.0014	0.0022	0.012	0.1566	0.0046	0.0045	0.0045	0.0908	0.0085	0.0028	0.0029	0.0015	0.1556	0.0978	0.0064	0.0101	0.0032	0.0157	0.0042	0.0073	0.2009
3	rs17064608	61178891	1.06	0.591046266007479	1.52	0.823332010267983	0.143292821441672	0.179466921138837	0.121	0.0731	0.0022	0.0023	0.0051	0.0014	0.0022	0.012	0.1566	0.0044	0.0044	0.0045	0.091	0.0085	0.0028	0.0029	0.0015	0.1556	0.0979	0.0064	0.0101	0.0032	0.0158	0.0042	0.0073	0.201
3	rs11714760	61184479	1.06	0.591046266007479	1.52	0.823332010267983	0.26853259003117	0.216408881536101	0.1213	0.0731	0.0021	0.0023	0.0049	0.0013	0.0021	0.0119	0.1562	0.0043	0.0043	0.0041	0.0917	0.0086	0.0029	0.0038	0.0015	0.1557	0.0976	0.0064	0.01	0.003	0.0157	0.0041	0.0071	0.2013
3	rs75807609	61184788	1.06	0.591046266007479	1.53	0.778525311864042	0.303305134108583	0.22831455349627	0.1212	0.0731	0.0021	0.0022	0.0049	0.0013	0.0021	0.0119	0.1561	0.0043	0.0043	0.004	0.0919	0.0085	0.0029	0.0038	0.0015	0.1556	0.0976	0.0064	0.01	0.0029	0.0157	0.0041	0.0071	0.2017
3	rs17064638	61186878	1.06	0.591046266007479	1.53	0.778525311864042	0.271016810350607	0.225155616494644	0.1212	0.0729	0.0021	0.0022	0.0051	0.0013	0.0021	0.0119	0.156	0.0043	0.0043	0.0039	0.0923	0.0084	0.0033	0.0038	0.0015	0.1557	0.0974	0.0062	0.01	0.0028	0.0157	0.004	0.0069	0.2022
3	rs17695525	61186892	1.06	0.591046266007479	1.53	0.778525311864042	0.267112054172944	0.229954083976979	0.1212	0.0729	0.0021	0.0022	0.005	0.0013	0.0021	0.0119	0.156	0.0043	0.0043	0.0039	0.0923	0.0084	0.0033	0.0038	0.0015	0.1557	0.0975	0.0062	0.0099	0.0028	0.0157	0.004	0.0069	0.2022
3	rs75809629	61189920	1.06	0.591046266007479	1.53	0.778525311864042	0.255716037446364	0.228532937720587	0.1213	0.0728	0.0021	0.0022	0.0051	0.0012	0.0022	0.0118	0.1559	0.0043	0.0041	0.0039	0.0925	0.0083	0.0034	0.0037	0.0015	0.1557	0.0973	0.0062	0.0099	0.0027	0.0157	0.004	0.0068	0.2025
3	rs6772308	61190182	1.06	0.591046266007479	1.53	0.778525311864042	0.25755174403234	0.229954083976979	0.1213	0.0728	0.0021	0.0022	0.0051	0.0012	0.0022	0.0118	0.1559	0.0043	0.0041	0.0039	0.0926	0.0083	0.0034	0.0037	0.0015	0.1557	0.0973	0.0061	0.0099	0.0027	0.0157	0.004	0.0068	0.2026
3	rs9856186	61190233	1.06	0.591046266007479	1.53	0.778525311864042	0.25661060943555	0.23072049778309	0.1213	0.0728	0.0021	0.0022	0.0051	0.0012	0.0022	0.0118	0.1559	0.0043	0.0041	0.0039	0.0926	0.0083	0.0034	0.0037	0.0015	0.1557	0.0973	0.0061	0.0099	0.0027	0.0157	0.004	0.0068	0.2026
3	rs4688379	61207457	1.06	0.591046266007479	1.54	0.735299729443272	0.277328125953511	0.245101988245849	0.1214	0.0728	0.002	0.0022	0.0051	0.0012	0.0022	0.0118	0.1559	0.0043	0.004	0.0038	0.0928	0.0082	0.0034	0.0037	0.0014	0.1558	0.0971	0.0061	0.0099	0.0027	0.0157	0.004	0.0068	0.2027
3	rs80102358	61217620	1.06	0.591046266007479	1.54	0.735299729443272	0.284853379263353	0.233574384272801	0.1217	0.0731	0.002	0.0022	0.0052	0.0011	0.0021	0.0119	0.1556	0.0045	0.004	0.004	0.0933	0.0082	0.0034	0.0036	0.0014	0.1557	0.0964	0.0061	0.0098	0.0027	0.0158	0.004	0.0068	0.2029
3	rs56174846	61225234	1.06	0.591046266007479	1.55	0.693638871087907	0.296295320629734	0.229844663708658	0.1218	0.0732	0.002	0.0022	0.0052	0.0011	0.0021	0.0119	0.1554	0.0046	0.004	0.004	0.0936	0.0082	0.0034	0.0035	0.0014	0.1555	0.0959	0.0061	0.0098	0.0027	0.0158	0.004	0.0067	0.2031
3	rs2365491	61232197	1.06	0.591046266007479	1.55	0.693638871087907	0.28305633959587	0.221902871744182	0.1219	0.0734	0.002	0.0022	0.0052	0.0011	0.0021	0.012	0.1553	0.0046	0.004	0.0041	0.0938	0.0081	0.0034	0.0034	0.0014	0.1554	0.0956	0.0061	0.0098	0.0028	0.0158	0.004	0.0067	0.2031
3	rs114476985	61238485	1.06	0.591046266007479	1.55	0.693638871087907	0.321865874730653	0.225155616494644	0.1222	0.0737	0.002	0.0022	0.0052	0.0011	0.0021	0.012	0.1551	0.0047	0.0039	0.0042	0.0941	0.0081	0.0034	0.0034	0.0014	0.1553	0.0958	0.006	0.0097	0.0028	0.0156	0.0042	0.0067	0.2023
3	rs56895934	61238516	1.06	0.591046266007479	1.55	0.693638871087907	0.32090639922566	0.224286708853328	0.1222	0.0737	0.002	0.0022	0.0052	0.0011	0.0021	0.012	0.1551	0.0047	0.0039	0.0042	0.0941	0.0081	0.0034	0.0034	0.0014	0.1553	0.0958	0.006	0.0097	0.0028	0.0156	0.0042	0.0067	0.2023
3	rs74934567	61239698	1.06	0.591046266007479	1.56	0.653525583231	0.32933987384422	0.227223649507809	0.1221	0.0738	0.002	0.0022	0.0052	0.0011	0.0021	0.0121	0.1551	0.0047	0.0039	0.0042	0.0941	0.0081	0.0034	0.0034	0.0014	0.1553	0.0959	0.0059	0.0097	0.0028	0.0156	0.0042	0.0067	0.2022
3	rs73101016	61239953	1.06	0.591046266007479	1.55	0.693638871087907	0.330158780694719	0.227332663539369	0.1221	0.0738	0.002	0.0022	0.0052	0.0011	0.0021	0.0121	0.1551	0.0047	0.0039	0.0042	0.0941	0.0081	0.0034	0.0034	0.0014	0.1553	0.0959	0.0059	0.0097	0.0028	0.0156	0.0042	0.0067	0.2022
3	rs115766119	61255418	1.06	0.591046266007479	1.55	0.693638871087907	0.312687097702785	0.243874340919409	0.1221	0.0741	0.0021	0.0022	0.0053	0.0011	0.002	0.0122	0.1549	0.0046	0.0039	0.004	0.0942	0.0081	0.0034	0.0033	0.0014	0.1554	0.0961	0.0059	0.0094	0.0028	0.0156	0.0042	0.0068	0.2018
3	rs815713	61263481	1.06	0.591046266007479	1.55	0.693638871087907	0.288084339046057	0.244990302826352	0.1221	0.0743	0.0021	0.0021	0.0053	0.001	0.002	0.0123	0.1549	0.0046	0.0039	0.004	0.0943	0.0081	0.0035	0.0031	0.0014	0.1555	0.0962	0.0058	0.0093	0.0028	0.0156	0.0043	0.0068	0.2015
3	rs879365	61264116	1.06	0.591046266007479	1.56	0.653525583231	0.285896555809643	0.247339093394564	0.1221	0.0743	0.0021	0.0021	0.0053	0.001	0.002	0.0123	0.1549	0.0046	0.0039	0.004	0.0943	0.0081	0.0035	0.0031	0.0014	0.1555	0.0962	0.0058	0.0093	0.0028	0.0156	0.0043	0.0069	0.2015
3	rs76810072	61265566	1.06	0.591046266007479	1.57	0.614941920479678	0.304040323589676	0.253975961160629	0.1221	0.0743	0.0021	0.0021	0.0053	0.001	0.002	0.0123	0.1549	0.0046	0.0039	0.004	0.0943	0.0081	0.0035	0.0031	0.0014	0.1555	0.0962	0.0058	0.0093	0.0028	0.0156	0.0043	0.0069	0.2015
3	rs704471	61268160	1.06	0.591046266007479	1.57	0.614941920479678	0.337006965946819	0.267414200360068	0.1221	0.0743	0.0021	0.0022	0.0053	0.001	0.002	0.0123	0.155	0.0046	0.0039	0.004	0.0943	0.0081	0.0035	0.0031	0.0014	0.1555	0.0961	0.0058	0.0093	0.0028	0.0156	0.0043	0.0069	0.2014
3	rs79691774	61270585	1.06	0.591046266007479	1.57	0.614941920479678	0.36464289209033	0.270404093280546	0.122	0.0743	0.0021	0.0022	0.0053	0.001	0.0021	0.0123	0.155	0.0046	0.0039	0.004	0.0943	0.0081	0.0035	0.0031	0.0014	0.1555	0.0961	0.0058	0.0093	0.0028	0.0156	0.0043	0.0069	0.2014
3	rs815701	61272046	1.06	0.591046266007479	1.57	0.614941920479678	0.383429642189473	0.278853494106014	0.1221	0.0743	0.0021	0.0022	0.0053	0.001	0.0021	0.0123	0.1549	0.0046	0.0039	0.004	0.0943	0.008	0.0035	0.0031	0.0014	0.1555	0.0961	0.0057	0.0093	0.0028	0.0156	0.0043	0.0069	0.2014
3	rs80142530	61278255	1.07	0.542615033110665	1.57	0.614941920479678	0.281783200475109	0.259529890680576	0.122	0.0746	0.0021	0.0022	0.0053	0.0011	0.0022	0.0129	0.1547	0.0045	0.004	0.004	0.0938	0.0078	0.0036	0.0031	0.0014	0.1558	0.0957	0.0058	0.0089	0.0028	0.0157	0.0043	0.007	0.2014
3	rs11706338	61280155	1.08	0.496867270490283	1.57	0.614941920479678	0.116479145639489	0.112569348639354	0.1214	0.0759	0.0022	0.0026	0.0055	0.0017	0.0028	0.0162	0.1532	0.0042	0.0047	0.004	0.0911	0.0067	0.0041	0.0031	0.0015	0.1571	0.0934	0.0063	0.0069	0.003	0.0164	0.0042	0.0075	0.2012
3	rs7626375	61281037	1.07	0.542615033110665	1.57	0.614941920479678	0.208591672894238	0.109440447081731	0.1211	0.0763	0.0022	0.0029	0.0054	0.0019	0.003	0.0175	0.1526	0.0041	0.0051	0.004	0.09	0.0062	0.0043	0.0031	0.0016	0.1577	0.0925	0.0064	0.0063	0.003	0.0168	0.0042	0.0076	0.2011
3	rs9877709	61282140	1.07	0.542615033110665	1.57	0.614941920479678	0.188158344499402	0.102054029174501	0.121	0.0764	0.0022	0.0029	0.0054	0.0019	0.003	0.0176	0.1524	0.004	0.0051	0.004	0.0902	0.0062	0.0043	0.0031	0.0016	0.1579	0.0926	0.0064	0.0062	0.003	0.0168	0.0041	0.0077	0.2009
3	rs115644589	61282474	1.07	0.542615033110665	1.57	0.614941920479678	0.20731678702635	0.113165088611038	0.121	0.0764	0.0022	0.0029	0.0054	0.0019	0.003	0.0176	0.1523	0.004	0.0051	0.004	0.0902	0.0062	0.0043	0.0031	0.0016	0.1579	0.0926	0.0064	0.0062	0.003	0.0168	0.0041	0.0077	0.2009
3	rs9311803	61292164	1.07	0.542615033110665	1.58	0.577869115575703	0.181048604992295	0.0948699198630098	0.1207	0.0774	0.0022	0.0029	0.0053	0.002	0.0031	0.0181	0.1517	0.004	0.0052	0.0041	0.0905	0.0062	0.0043	0.0031	0.0017	0.1577	0.0929	0.0063	0.0061	0.0031	0.0167	0.004	0.0077	0.2
3	rs77625144	61293639	1.07	0.542615033110665	1.59	0.542287549749139	0.190272729114839	0.102381705502279	0.1207	0.0775	0.0022	0.0029	0.0053	0.002	0.0031	0.0179	0.1516	0.0039	0.0052	0.0041	0.0905	0.0062	0.0043	0.0032	0.0018	0.1576	0.093	0.0062	0.0061	0.0031	0.0167	0.0041	0.0077	0.2
3	rs35018228	61296301	1.07	0.542615033110665	1.6	0.508176723760061	0.199993900905824	0.102299748141799	0.1205	0.0778	0.0021	0.003	0.0053	0.0021	0.0031	0.0176	0.1513	0.0039	0.0053	0.0042	0.0906	0.0061	0.0043	0.0034	0.0018	0.1575	0.0931	0.0061	0.006	0.0032	0.0167	0.0043	0.0078	0.1999
3	rs1453750	61298955	1.07	0.542615033110665	1.61	0.475515229965307	0.190310608995532	0.0993663407628129	0.1204	0.0779	0.0021	0.0031	0.0053	0.0023	0.0032	0.0174	0.1508	0.0039	0.0053	0.0042	0.0906	0.0062	0.0042	0.0036	0.002	0.1573	0.0932	0.0062	0.006	0.0032	0.0167	0.0044	0.0079	0.1997
3	rs6808270	61299245	1.07	0.542615033110665	1.67	0.308662716071979	0.187143745589348	0.102873984975318	0.1204	0.0779	0.0022	0.0031	0.0053	0.0023	0.0032	0.017	0.1507	0.0038	0.0053	0.0042	0.0906	0.0062	0.0043	0.0037	0.002	0.1573	0.0931	0.0062	0.0061	0.0033	0.0167	0.0045	0.0079	0.1997
3	rs6784508	61299630	1.07	0.542615033110665	1.67	0.308662716071979	0.169383636381767	0.10726204707087	0.1203	0.0778	0.0022	0.0031	0.0053	0.0024	0.0033	0.0164	0.1506	0.0038	0.0052	0.0042	0.0907	0.0062	0.0043	0.0038	0.0021	0.1574	0.093	0.0063	0.0062	0.0033	0.0168	0.0046	0.0079	0.1997
3	rs13071042	61302948	1.07	0.542615033110665	1.67	0.308662716071979	0.213694868212656	0.0979927276923974	0.1201	0.0779	0.0022	0.0033	0.0052	0.0025	0.0034	0.0167	0.1498	0.0037	0.0053	0.004	0.0907	0.0063	0.0045	0.0038	0.0022	0.1579	0.0929	0.0061	0.0062	0.0035	0.0169	0.0048	0.0081	0.1992
3	rs2365740	61304491	1.07	0.542615033110665	1.67	0.308662716071979	0.23424738462141	0.102054029174501	0.1201	0.0778	0.0022	0.0033	0.0052	0.0025	0.0034	0.0167	0.1498	0.0037	0.0053	0.004	0.0907	0.0063	0.0045	0.0038	0.0022	0.1579	0.0929	0.0061	0.0062	0.0035	0.0169	0.0048	0.0081	0.1991
3	rs6775118	61305260	1.07	0.542615033110665	1.67	0.308662716071979	0.244111171070793	0.102627730579959	0.1201	0.0778	0.0022	0.0033	0.0052	0.0025	0.0034	0.0167	0.1498	0.0037	0.0053	0.004	0.0906	0.0063	0.0045	0.0038	0.0022	0.1579	0.0929	0.0061	0.0062	0.0035	0.0169	0.0048	0.0081	0.1991
3	rs74787834	61309021	1.07	0.542615033110665	1.68	0.285465824887251	0.266791852644036	0.106262326084331	0.12	0.0779	0.0022	0.0034	0.0052	0.0025	0.0034	0.0167	0.1499	0.0037	0.0053	0.004	0.0906	0.0063	0.0045	0.0038	0.0022	0.1579	0.0929	0.0061	0.0062	0.0035	0.0169	0.0049	0.008	0.1991
3	rs114922488	61317178	1.07	0.542615033110665	1.67	0.308662716071979	0.2716167104342	0.0966266183273808	0.1199	0.078	0.0022	0.0034	0.0052	0.0025	0.0034	0.0167	0.1499	0.0036	0.0053	0.0039	0.0905	0.0064	0.0045	0.0038	0.0023	0.1578	0.0929	0.0061	0.0062	0.0036	0.0169	0.005	0.008	0.1991
3	rs79226192	61330789	1.07	0.542615033110665	1.68	0.285465824887251	0.294749407100399	0.0897543985335138	0.1194	0.0782	0.0022	0.0035	0.0052	0.0025	0.0034	0.0167	0.1498	0.0036	0.0053	0.0038	0.0903	0.0065	0.0046	0.0039	0.0024	0.1575	0.0928	0.0061	0.0061	0.0037	0.017	0.0052	0.0081	0.199
3	rs115009985	61332993	1.07	0.542615033110665	1.69	0.263511633917478	0.314032565491647	0.0872775472308369	0.1192	0.0783	0.0022	0.0036	0.0052	0.0026	0.0035	0.0167	0.1497	0.0035	0.0053	0.0037	0.0902	0.0066	0.0047	0.004	0.0024	0.1573	0.0927	0.0062	0.0061	0.0037	0.0171	0.0053	0.0081	0.199
3	rs115870329	61334955	1.07	0.542615033110665	1.69	0.263511633917478	0.311096409690476	0.0870467638780062	0.1192	0.0783	0.0022	0.0036	0.0052	0.0026	0.0035	0.0167	0.1496	0.0035	0.0054	0.0037	0.0901	0.0067	0.0047	0.004	0.0025	0.1573	0.0927	0.0062	0.0061	0.0037	0.0171	0.0053	0.0082	0.199
3	rs17651583	61334972	1.07	0.542615033110665	1.69	0.263511633917478	0.311245355043571	0.0870467638780062	0.1192	0.0783	0.0022	0.0036	0.0052	0.0026	0.0035	0.0167	0.1496	0.0035	0.0054	0.0037	0.0901	0.0067	0.0047	0.004	0.0025	0.1573	0.0927	0.0062	0.0061	0.0037	0.0171	0.0053	0.0082	0.199
3	rs34960861	61335291	1.07	0.542615033110665	1.7	0.24276969786222	0.312189548417944	0.0867394334356721	0.1192	0.0784	0.0022	0.0036	0.0052	0.0026	0.0035	0.0167	0.1496	0.0035	0.0054	0.0037	0.0901	0.0067	0.0047	0.004	0.0025	0.1573	0.0927	0.0062	0.0061	0.0037	0.0171	0.0053	0.0082	0.199
3	rs73104810	61346176	1.07	0.542615033110665	1.69	0.263511633917478	0.321815338590286	0.0835388748898197	0.1191	0.0784	0.0023	0.0037	0.0053	0.0026	0.0035	0.0167	0.1495	0.0035	0.0053	0.0037	0.0899	0.0067	0.0047	0.004	0.0025	0.1572	0.0926	0.0061	0.0061	0.0038	0.0171	0.0054	0.0082	0.1989
3	rs73104826	61354797	1.06	0.591046266007479	1.7	0.24276969786222	0.371685997175134	0.0684894613515642	0.1182	0.0788	0.0025	0.0039	0.0055	0.0027	0.0036	0.0168	0.1491	0.0036	0.0052	0.0036	0.0893	0.0069	0.005	0.0042	0.0028	0.1565	0.0923	0.0062	0.0061	0.004	0.0175	0.0058	0.0085	0.1986
3	rs73104829	61355385	1.06	0.591046266007479	1.71	0.223208546872115	0.37621871776201	0.0679327253358512	0.1181	0.0789	0.0025	0.004	0.0055	0.0027	0.0036	0.0168	0.1491	0.0036	0.0052	0.0036	0.0893	0.0069	0.005	0.0042	0.0028	0.1565	0.0923	0.0062	0.0061	0.0041	0.0175	0.0058	0.0085	0.1986
3	rs73104831	61355422	1.06	0.591046266007479	1.74	0.171280181914382	0.381606599212248	0.0667559690699651	0.1181	0.0789	0.0025	0.004	0.0055	0.0027	0.0036	0.0167	0.1491	0.0036	0.0052	0.0036	0.0893	0.0069	0.0051	0.0042	0.0028	0.1565	0.0922	0.0062	0.006	0.0041	0.0175	0.0058	0.0085	0.1985
3	rs116196153	61360768	1.05	0.642211085129376	1.74	0.171280181914382	0.532628192534353	0.0767723215417254	0.1181	0.0791	0.0025	0.0041	0.0056	0.0029	0.0037	0.0168	0.1484	0.0036	0.0052	0.0036	0.0888	0.0069	0.0052	0.0042	0.003	0.1562	0.0917	0.0062	0.006	0.0041	0.0176	0.0062	0.0084	0.1987
3	rs116541693	61368330	1.05	0.642211085129376	1.74	0.171280181914382	0.534514473250702	0.0823323880694233	0.1181	0.0791	0.0025	0.0041	0.0056	0.0029	0.0037	0.0168	0.1484	0.0036	0.0052	0.0036	0.0888	0.0069	0.0052	0.0043	0.003	0.1562	0.0917	0.0062	0.006	0.0041	0.0176	0.0062	0.0084	0.1987
3	rs9822587	61375761	1.05	0.642211085129376	1.74	0.171280181914382	0.53236826394993	0.0918656599200028	0.1181	0.0791	0.0025	0.0041	0.0056	0.0029	0.0037	0.0168	0.1484	0.0036	0.0052	0.0036	0.0888	0.0069	0.0052	0.0043	0.003	0.1562	0.0917	0.0062	0.006	0.0041	0.0176	0.0063	0.0084	0.1987
3	rs11130839	61375990	1.05	0.642211085129376	1.74	0.171280181914382	0.526341900592223	0.0898322451028247	0.118	0.0791	0.0025	0.0041	0.0056	0.0029	0.0037	0.0168	0.1484	0.0036	0.0052	0.0036	0.0888	0.0069	0.0052	0.0043	0.003	0.1562	0.0916	0.0062	0.006	0.0041	0.0176	0.0062	0.0084	0.1988
3	rs115362334	61385701	1.05	0.642211085129376	1.74	0.171280181914382	0.550048066160371	0.0786080873123045	0.1182	0.0793	0.0025	0.0041	0.0056	0.0029	0.0037	0.0168	0.1481	0.0036	0.0052	0.0036	0.0887	0.0069	0.0052	0.0043	0.0031	0.1562	0.0916	0.0062	0.0061	0.0039	0.0176	0.0063	0.0084	0.1989
3	rs75844056	61386692	1.05	0.642211085129376	1.74	0.171280181914382	0.557660998040293	0.0791992646146135	0.1182	0.0793	0.0025	0.0041	0.0056	0.0029	0.0037	0.0168	0.1481	0.0036	0.0052	0.0036	0.0887	0.0068	0.0052	0.0043	0.0031	0.1562	0.0917	0.0061	0.0061	0.0039	0.0176	0.0062	0.0084	0.1989
3	rs78600241	61388990	1.05	0.642211085129376	1.74	0.171280181914382	0.561585832522884	0.0780922886293486	0.1182	0.0793	0.0025	0.0041	0.0056	0.0029	0.0037	0.0168	0.1481	0.0036	0.0052	0.0036	0.0887	0.0068	0.0052	0.0043	0.0031	0.1562	0.0917	0.0061	0.0061	0.0039	0.0176	0.0062	0.0084	0.1989
3	rs1563135	61395236	1.05	0.642211085129376	1.74	0.171280181914382	0.588261362928517	0.0840689375782161	0.1179	0.0796	0.0026	0.0042	0.0058	0.0032	0.0037	0.017	0.1472	0.0037	0.0053	0.0036	0.0882	0.0069	0.0054	0.0043	0.0031	0.1568	0.0914	0.006	0.0062	0.0037	0.0175	0.0063	0.0084	0.1992
3	rs76648640	61400633	1.05	0.642211085129376	1.73	0.187497716434302	0.682515603314245	0.0740160700702378	0.1177	0.0796	0.0027	0.0043	0.0059	0.0032	0.0037	0.0171	0.1468	0.0037	0.0053	0.0037	0.0879	0.0068	0.0055	0.0044	0.0032	0.1572	0.0911	0.0057	0.0062	0.0036	0.0175	0.0063	0.0083	0.1996
3	rs1869403	61413773	1.04	0.69615671060944	1.73	0.187497716434302	0.770278693767308	0.0993663407628129	0.1175	0.0796	0.0028	0.0044	0.0059	0.0033	0.0037	0.0172	0.1464	0.0038	0.0053	0.0037	0.0877	0.0067	0.0056	0.0044	0.0033	0.1576	0.0909	0.0055	0.0063	0.0035	0.0174	0.0064	0.0082	0.2
3	rs10514718	61413814	1.04	0.69615671060944	1.7	0.24276969786222	0.741310222518254	0.0968671493317768	0.1175	0.0796	0.0028	0.0044	0.0059	0.0033	0.0037	0.0172	0.1463	0.0038	0.0053	0.0037	0.0876	0.0067	0.0056	0.0044	0.0033	0.1576	0.0909	0.0054	0.0063	0.0036	0.0174	0.0064	0.0082	0.2
3	rs77288677	61421745	1.04	0.69615671060944	1.69	0.263511633917478	0.884216553408884	0.0689082558075355	0.1177	0.0797	0.0027	0.0042	0.0059	0.0033	0.0036	0.0173	0.146	0.0039	0.0053	0.0036	0.0874	0.0067	0.0055	0.0044	0.0033	0.1578	0.091	0.0054	0.0064	0.0035	0.0175	0.0066	0.0083	0.1999
3	rs78415928	61424882	1.04	0.69615671060944	1.69	0.263511633917478	0.897880202473661	0.0698192862789994	0.1179	0.0796	0.0027	0.0042	0.0058	0.0033	0.0036	0.0173	0.1459	0.0039	0.0053	0.0036	0.0873	0.0067	0.0055	0.0044	0.0033	0.1579	0.091	0.0054	0.0064	0.0035	0.0175	0.0066	0.0083	0.1999
3	rs56029805	61429918	1.04	0.69615671060944	1.68	0.285465824887251	0.926301926365763	0.0735128629740161	0.118	0.0797	0.0027	0.0042	0.0058	0.0033	0.0036	0.0173	0.1459	0.0039	0.0053	0.0036	0.0872	0.0067	0.0054	0.0044	0.0033	0.1579	0.091	0.0054	0.0065	0.0035	0.0174	0.0067	0.0084	0.1999
3	rs72624878	61432544	1.04	0.69615671060944	1.66	0.333131717406117	0.923559392285185	0.0696086068536865	0.118	0.0797	0.0027	0.0042	0.0058	0.0033	0.0036	0.0173	0.1459	0.0039	0.0053	0.0036	0.0872	0.0067	0.0054	0.0044	0.0033	0.1579	0.091	0.0054	0.0065	0.0035	0.0174	0.0067	0.0084	0.1999
3	rs58608915	61433932	1.04	0.69615671060944	1.66	0.333131717406117	0.861828764519918	0.0394960144567185	0.1182	0.08	0.0027	0.0042	0.0058	0.0031	0.0033	0.0178	0.1455	0.0039	0.0055	0.0034	0.0865	0.0067	0.0055	0.004	0.0035	0.158	0.0913	0.0054	0.0065	0.0036	0.018	0.0066	0.0086	0.1992
3	rs17254751	61439743	1.02	0.812565575704939	1.65	0.358901199458623	0.803954067258569	0.00861927449289774	0.1171	0.0807	0.0028	0.0039	0.0059	0.0029	0.0029	0.0183	0.1446	0.0038	0.0059	0.0034	0.087	0.0068	0.0056	0.0032	0.0038	0.1577	0.0923	0.0054	0.0066	0.0036	0.0193	0.0065	0.009	0.1982
3	rs78458748	61446406	1.02	0.812565575704939	1.65	0.358901199458623	0.800980625784907	0.00746032185224715	0.117	0.0806	0.0028	0.0039	0.0059	0.0029	0.0029	0.0183	0.1446	0.0038	0.0059	0.0034	0.0867	0.0069	0.0056	0.0032	0.0038	0.1577	0.0925	0.0054	0.0066	0.0036	0.0195	0.0065	0.009	0.1983
3	rs967331	61447737	1.02	0.812565575704939	1.65	0.358901199458623	0.790300141920533	0.00712488612769719	0.117	0.0807	0.0028	0.0039	0.0059	0.0029	0.0028	0.0183	0.1446	0.0038	0.0059	0.0034	0.0867	0.0069	0.0056	0.0032	0.0038	0.1578	0.0926	0.0054	0.0066	0.0036	0.0195	0.0065	0.009	0.1983
3	rs1453758	61453255	1.02	0.812565575704939	1.65	0.358901199458623	0.86748383397771	0.00775426394954749	0.1165	0.0807	0.0028	0.0038	0.0059	0.0029	0.0028	0.0184	0.1447	0.0037	0.0058	0.0033	0.0865	0.0067	0.0058	0.0032	0.0039	0.1581	0.0927	0.0054	0.0066	0.0036	0.0196	0.0064	0.009	0.1986
3	rs4688586	61455500	1.02	0.812565575704939	1.64	0.38599849551783	0.94132069864766	0.021838138548968	0.1162	0.0806	0.0028	0.0045	0.0059	0.0036	0.0028	0.0184	0.1446	0.0036	0.0057	0.0033	0.0864	0.0067	0.0059	0.0033	0.0039	0.1581	0.0923	0.0054	0.0066	0.0036	0.0196	0.0063	0.0091	0.1976
3	rs7638621	61455771	1.02	0.812565575704939	1.64	0.38599849551783	0.945761991533428	0.0217549479529479	0.1162	0.0806	0.0028	0.0045	0.0059	0.0036	0.0028	0.0184	0.1446	0.0036	0.0057	0.0033	0.0864	0.0067	0.0059	0.0033	0.0039	0.1581	0.0923	0.0054	0.0066	0.0036	0.0196	0.0063	0.0091	0.1976
3	rs1349801	61461846	1.02	0.812565575704939	1.65	0.358901199458623	0.914276702246944	0.0143555612767348	0.1161	0.0808	0.0029	0.0045	0.0059	0.0036	0.0028	0.0184	0.1444	0.0036	0.0057	0.0033	0.0864	0.0067	0.0059	0.0033	0.0039	0.158	0.0924	0.0054	0.0066	0.0036	0.0196	0.0063	0.0091	0.1976
3	rs73103379	61474354	1.03	0.752927598544599	1.64	0.38599849551783	0.877539782644998	0.0139183705268933	0.1149	0.0808	0.0028	0.0041	0.0057	0.0035	0.0028	0.0184	0.1435	0.0035	0.0056	0.0033	0.0879	0.0069	0.0059	0.0033	0.0039	0.1594	0.0932	0.0053	0.0065	0.0035	0.0198	0.0063	0.0093	0.1971
3	rs17064949	61474421	1.03	0.752927598544599	1.64	0.38599849551783	0.874696447906909	0.014868401034638	0.1148	0.0808	0.0028	0.0041	0.0057	0.0035	0.0028	0.0184	0.1435	0.0035	0.0056	0.0033	0.0879	0.0069	0.0059	0.0033	0.0039	0.1594	0.0932	0.0053	0.0065	0.0035	0.0199	0.0063	0.0093	0.1971
3	rs9826985	61477203	1.03	0.752927598544599	1.65	0.358901199458623	0.809129756493884	0.0142540712059596	0.1149	0.0805	0.0028	0.0039	0.0057	0.0035	0.0028	0.0184	0.1433	0.0035	0.0056	0.0033	0.0881	0.0068	0.0057	0.0034	0.0039	0.1596	0.0932	0.0052	0.0066	0.0034	0.02	0.0062	0.0093	0.1973
3	rs116650599	61491392	1.03	0.752927598544599	1.64	0.38599849551783	0.800433405434398	0.0220049780229066	0.1152	0.079	0.0027	0.0037	0.0056	0.0034	0.0027	0.0184	0.1446	0.0033	0.0055	0.0033	0.0888	0.0069	0.0056	0.0031	0.0037	0.1615	0.0925	0.005	0.0065	0.003	0.0199	0.0061	0.0096	0.1973
3	rs79338690	61494517	1.03	0.752927598544599	1.64	0.38599849551783	0.811408447343324	0.022636058365174	0.1151	0.0787	0.0027	0.0037	0.0055	0.0034	0.0027	0.0184	0.1448	0.0032	0.0055	0.0033	0.0889	0.0069	0.0056	0.003	0.0037	0.1618	0.0925	0.0049	0.0064	0.0029	0.0199	0.006	0.0098	0.1973
3	rs7649551	61495803	1.03	0.752927598544599	1.63	0.414449909043039	0.83410786426263	0.0342322255786851	0.1146	0.0791	0.0027	0.0037	0.0056	0.0034	0.0027	0.0183	0.1448	0.0032	0.0055	0.0032	0.0887	0.0069	0.0056	0.0032	0.0037	0.1621	0.0925	0.0049	0.0064	0.0028	0.02	0.0059	0.0098	0.1975
3	rs73109543	61497997	1.03	0.752927598544599	1.63	0.414449909043039	0.822447766336136	0.031754780831074	0.1144	0.079	0.0028	0.0037	0.0055	0.0034	0.0027	0.0183	0.1448	0.0032	0.0055	0.0032	0.089	0.0069	0.0057	0.0032	0.0037	0.162	0.0925	0.0049	0.0064	0.0028	0.0201	0.0059	0.0098	0.1974
3	rs2886525	61498579	1.03	0.752927598544599	1.63	0.414449909043039	0.804658999698233	0.0248455005506537	0.1144	0.0789	0.0028	0.0037	0.0055	0.0034	0.0027	0.0184	0.1449	0.0032	0.0055	0.0032	0.0891	0.0069	0.0057	0.0032	0.0037	0.162	0.0925	0.0049	0.0064	0.0028	0.0201	0.0059	0.0098	0.1975
3	rs4420863	61500870	1.03	0.752927598544599	1.63	0.414449909043039	0.757487934665953	0.0312104434218983	0.1145	0.0788	0.0029	0.0037	0.0055	0.0034	0.0027	0.0183	0.1451	0.0031	0.0055	0.0031	0.0892	0.0069	0.0056	0.0032	0.0037	0.1619	0.0925	0.0049	0.0063	0.0028	0.0201	0.0058	0.0098	0.1976
3	rs9816907	61503354	1.04	0.69615671060944	1.63	0.414449909043039	0.750329584866935	0.0361066857100497	0.1141	0.0788	0.0029	0.0036	0.0056	0.0035	0.0027	0.0183	0.1452	0.0031	0.0054	0.0031	0.0891	0.007	0.0056	0.0033	0.0037	0.1617	0.0926	0.0049	0.0063	0.0028	0.0202	0.0058	0.0098	0.1977
3	rs55780974	61511324	1.04	0.69615671060944	1.63	0.414449909043039	0.336334368437118	0.077211288840029	0.1152	0.0783	0.0031	0.0034	0.0057	0.0035	0.0029	0.0185	0.1459	0.0032	0.0052	0.003	0.0892	0.0073	0.0055	0.0033	0.0037	0.1609	0.0947	0.0047	0.0064	0.0029	0.0197	0.005	0.0104	0.1955
3	rs59929974	61516972	1.04	0.69615671060944	1.63	0.414449909043039	0.295135482008626	0.119622631300786	0.1155	0.0781	0.0032	0.0034	0.0057	0.0036	0.0029	0.0185	0.146	0.0033	0.0053	0.0029	0.0891	0.0074	0.0054	0.0033	0.0037	0.1607	0.0952	0.0044	0.0064	0.0029	0.0196	0.0047	0.0106	0.1949
3	rs2365956	61528270	1.04	0.69615671060944	1.64	0.38599849551783	0.234843964944461	0.0907684969522739	0.1163	0.077	0.0031	0.0033	0.0059	0.0036	0.003	0.0184	0.1459	0.0033	0.0053	0.0029	0.0888	0.0077	0.0054	0.0032	0.0036	0.161	0.0955	0.0047	0.0065	0.0029	0.0195	0.0047	0.0107	0.1947
3	rs4536820	61532286	1.04	0.69615671060944	1.65	0.358901199458623	0.21163720718523	0.0822572181755954	0.1163	0.0767	0.0032	0.0034	0.006	0.0035	0.003	0.0184	0.1458	0.0033	0.0055	0.0029	0.0888	0.0077	0.0053	0.0032	0.0036	0.1609	0.0957	0.0048	0.0065	0.003	0.0195	0.0047	0.0106	0.1946
3	rs1574016	61546765	1.04	0.69615671060944	1.65	0.358901199458623	0.162697550979762	0.0639534622082735	0.1161	0.0766	0.0033	0.0034	0.006	0.0034	0.0029	0.0183	0.146	0.0034	0.0056	0.0031	0.0886	0.0078	0.0053	0.0032	0.0035	0.161	0.0958	0.0047	0.0065	0.0031	0.0194	0.0048	0.0105	0.1945
3	rs73093079	61547274	1.04	0.69615671060944	1.65	0.358901199458623	0.160664009425754	0.0666870160344164	0.1161	0.0766	0.0033	0.0034	0.006	0.0034	0.0029	0.0183	0.1461	0.0034	0.0056	0.0031	0.0886	0.0078	0.0053	0.0032	0.0035	0.1611	0.0958	0.0047	0.0064	0.0031	0.0194	0.0048	0.0105	0.1945
3	rs28393212	61554178	1.04	0.69615671060944	1.65	0.358901199458623	0.146360834385726	0.0715142217941962	0.1163	0.0766	0.0033	0.0033	0.0061	0.0034	0.0028	0.0183	0.1462	0.0034	0.0056	0.0032	0.0885	0.0079	0.0052	0.0032	0.0035	0.1614	0.0956	0.0047	0.0064	0.0031	0.0194	0.0048	0.0104	0.1942
3	rs79752105	61558731	1.04	0.69615671060944	1.65	0.358901199458623	0.157964616547941	0.10058455016583	0.1163	0.0766	0.0033	0.0033	0.0061	0.0034	0.0029	0.0183	0.1462	0.0035	0.0056	0.0032	0.0884	0.0079	0.0051	0.0032	0.0034	0.1616	0.0957	0.0046	0.0064	0.0031	0.0194	0.0047	0.0104	0.1942
3	rs75729322	61559066	1.04	0.69615671060944	1.65	0.358901199458623	0.157387248956051	0.101155027840316	0.1163	0.0766	0.0033	0.0033	0.0061	0.0034	0.0029	0.0182	0.1462	0.0035	0.0056	0.0032	0.0884	0.0079	0.0051	0.0032	0.0034	0.1616	0.0957	0.0046	0.0064	0.0031	0.0194	0.0047	0.0103	0.1941
3	rs13061182	61562014	1.04	0.69615671060944	1.66	0.333131717406117	0.127124076441441	0.0975901499978567	0.1163	0.0764	0.0033	0.0033	0.0062	0.0034	0.003	0.0182	0.1462	0.0036	0.0057	0.0032	0.0883	0.008	0.005	0.0031	0.0033	0.1621	0.096	0.0046	0.0064	0.0031	0.0194	0.0046	0.0103	0.194
3	rs77215400	61562084	1.04	0.69615671060944	1.66	0.333131717406117	0.129526581129762	0.101481579165474	0.1163	0.0764	0.0033	0.0033	0.0062	0.0034	0.003	0.0182	0.1462	0.0035	0.0057	0.0032	0.0883	0.008	0.005	0.0031	0.0033	0.1621	0.096	0.0046	0.0064	0.0031	0.0194	0.0046	0.0103	0.194
3	rs78477232	61566900	1.04	0.69615671060944	1.66	0.333131717406117	0.103532505886234	0.106262326084331	0.1165	0.0764	0.0033	0.0032	0.0062	0.0034	0.003	0.0181	0.1463	0.0036	0.0057	0.0033	0.0881	0.008	0.0048	0.003	0.0033	0.1624	0.0962	0.0046	0.0064	0.0031	0.0195	0.0045	0.0102	0.1937
3	rs116762363	61567023	1.04	0.69615671060944	1.66	0.333131717406117	0.103795929217742	0.105349091599781	0.1165	0.0765	0.0033	0.0032	0.0062	0.0034	0.003	0.0181	0.1463	0.0036	0.0057	0.0033	0.088	0.008	0.0048	0.003	0.0033	0.1625	0.0962	0.0047	0.0064	0.0031	0.0196	0.0045	0.0102	0.1937
3	rs7643448	61568091	1.04	0.69615671060944	1.66	0.333131717406117	0.0657170744761982	0.0775778760165104	0.1165	0.0765	0.0035	0.003	0.0062	0.0033	0.003	0.018	0.1464	0.0035	0.0057	0.0035	0.0875	0.0082	0.0046	0.0028	0.0032	0.1631	0.0963	0.0048	0.0064	0.0032	0.0198	0.0044	0.0103	0.1934
3	rs78288380	61568201	1.04	0.69615671060944	1.66	0.333131717406117	0.0669646814555478	0.0906121869682593	0.1165	0.0765	0.0035	0.003	0.0063	0.0033	0.003	0.0179	0.1464	0.0036	0.0057	0.0035	0.0874	0.0082	0.0045	0.0028	0.0032	0.1632	0.0963	0.0048	0.0064	0.0032	0.0198	0.0043	0.0103	0.1933
3	rs1317639	61569213	1.03	0.752927598544599	1.66	0.333131717406117	0.053970884842495	0.0988806819688679	0.1163	0.0767	0.0035	0.0031	0.0062	0.0033	0.0034	0.0177	0.1463	0.0038	0.0058	0.0038	0.086	0.0086	0.0042	0.0026	0.0032	0.1641	0.0963	0.005	0.0065	0.0035	0.0199	0.0043	0.0108	0.1922
3	rs41470150	61570149	1.03	0.752927598544599	1.67	0.308662716071979	0.0674840537599762	0.112229464650784	0.1162	0.0776	0.0035	0.003	0.0059	0.0034	0.0036	0.0172	0.1461	0.0037	0.0056	0.004	0.0852	0.0082	0.0037	0.0026	0.0031	0.1653	0.097	0.0051	0.0066	0.0038	0.02	0.004	0.0109	0.1916
3	rs7633324	61571670	1.03	0.752927598544599	1.66	0.333131717406117	0.0832220527169658	0.105349091599781	0.1161	0.0778	0.0035	0.003	0.0058	0.0034	0.0036	0.0171	0.146	0.0037	0.0057	0.0041	0.0849	0.0082	0.0036	0.0025	0.0031	0.1656	0.0972	0.0052	0.0066	0.004	0.02	0.0039	0.0109	0.1915
3	rs67459165	61575592	1.03	0.752927598544599	1.66	0.333131717406117	0.0958229658868539	0.130501977774154	0.116	0.0779	0.0035	0.003	0.0057	0.0034	0.0037	0.0171	0.146	0.0037	0.0057	0.0041	0.0846	0.0082	0.0035	0.0026	0.0031	0.166	0.0973	0.0052	0.0067	0.0041	0.0201	0.0038	0.011	0.1911
3	rs76494975	61576487	1.03	0.752927598544599	1.65	0.358901199458623	0.0968798616220483	0.132937024043414	0.116	0.0779	0.0035	0.003	0.0057	0.0034	0.0037	0.0171	0.146	0.0037	0.0057	0.0041	0.0845	0.0082	0.0035	0.0026	0.0031	0.166	0.0973	0.0052	0.0067	0.0041	0.0201	0.0038	0.011	0.1911
3	rs7638537	61578507	1.03	0.752927598544599	1.66	0.333131717406117	0.0980457768267441	0.0966266183273808	0.1159	0.078	0.0035	0.003	0.0056	0.0034	0.0039	0.0171	0.1459	0.0037	0.0056	0.0042	0.0845	0.0082	0.0036	0.0026	0.0031	0.166	0.0973	0.0053	0.0067	0.004	0.0202	0.0039	0.0111	0.191
3	rs78287400	61583023	1.03	0.752927598544599	1.65	0.358901199458623	0.0989643394702768	0.0885899300173812	0.116	0.0781	0.0035	0.003	0.0056	0.0034	0.0039	0.017	0.1459	0.0036	0.0056	0.0044	0.0843	0.0082	0.0036	0.0026	0.0031	0.1659	0.0973	0.0053	0.0068	0.004	0.0203	0.0039	0.0111	0.1908
3	rs10433637	61587248	1.03	0.752927598544599	1.65	0.358901199458623	0.0987597506232139	0.0735846631205434	0.1159	0.0781	0.0034	0.003	0.0055	0.0033	0.0039	0.017	0.1459	0.0036	0.0056	0.0045	0.0842	0.0081	0.0036	0.0027	0.003	0.1661	0.0973	0.0053	0.0068	0.004	0.0204	0.0039	0.0111	0.1907
3	rs4390919	61590181	1.03	0.752927598544599	1.65	0.358901199458623	0.105891636888681	0.0685591865461554	0.1158	0.0781	0.0034	0.003	0.0055	0.0033	0.0038	0.0169	0.146	0.0036	0.0056	0.0046	0.084	0.0081	0.0035	0.0027	0.0029	0.1663	0.0974	0.0054	0.0068	0.004	0.0206	0.0039	0.011	0.1906
3	rs72890406	61590634	1.03	0.752927598544599	1.65	0.358901199458623	0.104668184201883	0.0683500996985471	0.1158	0.0781	0.0035	0.0029	0.0055	0.0033	0.0038	0.0169	0.146	0.0035	0.0055	0.0048	0.0843	0.0081	0.0036	0.0027	0.0029	0.1662	0.0973	0.0054	0.0068	0.004	0.0206	0.0038	0.0111	0.1905
3	rs4688640	61594769	1.03	0.752927598544599	1.65	0.358901199458623	0.117529503921719	0.0519501115884336	0.1159	0.0782	0.0036	0.0029	0.0054	0.0032	0.0037	0.0169	0.1458	0.0034	0.0054	0.005	0.0845	0.008	0.0037	0.0027	0.0028	0.1661	0.0974	0.0055	0.0068	0.004	0.0204	0.0039	0.0111	0.1904
3	rs76392121	61596904	1.03	0.752927598544599	1.65	0.358901199458623	0.125606692079122	0.0727964518298534	0.1159	0.0782	0.0036	0.0029	0.0054	0.0032	0.0037	0.0169	0.1458	0.0034	0.0054	0.005	0.0846	0.008	0.0038	0.0027	0.0028	0.1661	0.0974	0.0055	0.0068	0.004	0.0204	0.0039	0.0111	0.1904
3	rs113540334	61598316	1.03	0.752927598544599	1.65	0.358901199458623	0.127812006398474	0.0806105214512356	0.1159	0.0782	0.0036	0.0029	0.0054	0.0032	0.0038	0.0169	0.1458	0.0034	0.0054	0.0051	0.0846	0.008	0.0038	0.0027	0.0028	0.166	0.0974	0.0055	0.0068	0.004	0.0204	0.004	0.0111	0.1904
3	rs12637304	61602163	1.03	0.752927598544599	1.65	0.358901199458623	0.132261989573737	0.0692580629845816	0.1159	0.0781	0.0036	0.0029	0.0054	0.0032	0.0038	0.0169	0.1457	0.0034	0.0054	0.0051	0.0847	0.008	0.0038	0.0026	0.0028	0.1659	0.0974	0.0055	0.0068	0.004	0.0203	0.004	0.0111	0.1904
3	rs11130849	61603901	1.03	0.752927598544599	1.65	0.358901199458623	0.135776457568323	0.068838382882819	0.1159	0.078	0.0036	0.0029	0.0052	0.0032	0.0038	0.0169	0.146	0.0034	0.0054	0.0051	0.0848	0.008	0.0038	0.0026	0.0028	0.1658	0.0974	0.0056	0.0068	0.0041	0.0203	0.004	0.0111	0.1904
3	rs116012903	61605402	1.03	0.752927598544599	1.62	0.444280725791627	0.144935046050859	0.0806850783757492	0.1159	0.0779	0.0037	0.0029	0.0052	0.0032	0.0038	0.0168	0.1459	0.0034	0.0054	0.0051	0.0848	0.008	0.0038	0.0026	0.0028	0.1659	0.0973	0.0055	0.0068	0.0041	0.0202	0.004	0.0111	0.1904
3	rs17065108	61615500	1.04	0.69615671060944	1.6	0.508176723760061	0.150489762160513	0.0705234598699202	0.1162	0.0778	0.0038	0.0029	0.0052	0.0031	0.0038	0.0168	0.1462	0.0033	0.0054	0.0052	0.085	0.0078	0.0039	0.0025	0.0029	0.1655	0.0973	0.0056	0.0068	0.0042	0.02	0.0042	0.0112	0.1902
3	rs12497685	61618935	1.04	0.69615671060944	1.59	0.542287549749139	0.149434684327827	0.0526960692044139	0.1163	0.0776	0.0039	0.0029	0.0052	0.0031	0.0038	0.0168	0.1463	0.0033	0.0055	0.0053	0.0851	0.0076	0.0039	0.0025	0.003	0.1652	0.0973	0.0056	0.0068	0.0042	0.02	0.0042	0.0112	0.1901
3	rs4688646	61624771	1.04	0.69615671060944	1.59	0.542287549749139	0.159669970086123	0.0719405849697624	0.1164	0.0775	0.004	0.0029	0.0052	0.003	0.0039	0.0169	0.1461	0.0033	0.0055	0.0053	0.0851	0.0077	0.004	0.0025	0.003	0.1649	0.0974	0.0056	0.0068	0.0043	0.02	0.0043	0.0112	0.1898
3	rs17065144	61628141	1.04	0.69615671060944	1.59	0.542287549749139	0.189667238018698	0.108097900011537	0.1164	0.0772	0.004	0.0029	0.0051	0.003	0.0038	0.0169	0.1459	0.0033	0.0055	0.0054	0.0855	0.0077	0.0041	0.0025	0.003	0.1648	0.0978	0.0056	0.0067	0.0044	0.0199	0.0044	0.0112	0.1895
3	rs17670940	61639764	1.05	0.642211085129376	1.59	0.542287549749139	0.0737951904296843	0.0424531539189916	0.1179	0.0748	0.0044	0.0029	0.0048	0.0025	0.0035	0.0159	0.148	0.0033	0.0057	0.0056	0.0875	0.008	0.0051	0.0029	0.003	0.1608	0.098	0.0067	0.0065	0.0061	0.0209	0.0051	0.0111	0.1852
3	rs7428267	61639836	1.05	0.642211085129376	1.59	0.542287549749139	0.0724867489802085	0.0438235762824547	0.1181	0.0748	0.0044	0.0029	0.0048	0.0025	0.0035	0.0159	0.148	0.0033	0.0057	0.0056	0.0875	0.008	0.0051	0.0029	0.003	0.1608	0.098	0.0067	0.0065	0.0061	0.0209	0.0051	0.0111	0.1852
3	rs58872927	61641998	1.05	0.642211085129376	1.59	0.542287549749139	0.0765663739229358	0.0634800449719103	0.1182	0.0748	0.0044	0.0028	0.0048	0.0025	0.0035	0.0159	0.1481	0.0032	0.0058	0.0056	0.0877	0.0081	0.0051	0.0029	0.003	0.1606	0.098	0.0068	0.0065	0.0062	0.0209	0.0051	0.0111	0.1849
3	rs74912480	61643837	1.05	0.642211085129376	1.6	0.508176723760061	0.0940032905874752	0.125682155692457	0.1183	0.0745	0.0044	0.0028	0.0048	0.0025	0.0034	0.0159	0.1482	0.0032	0.0057	0.0056	0.0877	0.008	0.0051	0.0029	0.003	0.1604	0.0983	0.0068	0.0064	0.0062	0.0209	0.0051	0.0111	0.1849
3	rs75866972	61644056	1.05	0.642211085129376	1.59	0.542287549749139	0.0938547041757239	0.120755675245062	0.1183	0.0745	0.0044	0.0028	0.0048	0.0024	0.0034	0.0159	0.1483	0.0032	0.0057	0.0056	0.0877	0.008	0.0051	0.0029	0.003	0.1604	0.0983	0.0068	0.0064	0.0062	0.0209	0.0051	0.0111	0.1849
3	rs2365935	61648251	1.05	0.642211085129376	1.57	0.614941920479678	0.0944996485872124	0.19375665675354	0.1186	0.074	0.0044	0.0028	0.0048	0.0024	0.0034	0.0158	0.1482	0.0032	0.0057	0.0057	0.0877	0.0079	0.0052	0.0029	0.003	0.1602	0.0987	0.0067	0.0064	0.0064	0.0209	0.0052	0.011	0.1849
3	rs67352851	61650811	1.05	0.642211085129376	1.57	0.614941920479678	0.0871556435679313	0.135844440998802	0.1187	0.0738	0.0045	0.0027	0.0048	0.0023	0.0034	0.0158	0.1482	0.0032	0.0056	0.0057	0.0877	0.0079	0.0053	0.0029	0.003	0.1601	0.0989	0.0067	0.0064	0.0065	0.0209	0.0053	0.011	0.1849
3	rs6791564	61655192	1.05	0.642211085129376	1.57	0.614941920479678	0.133550337172167	0.435176592956744	0.1201	0.0728	0.0048	0.0024	0.0048	0.0019	0.0033	0.0161	0.1486	0.0034	0.0059	0.0058	0.0888	0.0078	0.0063	0.0028	0.003	0.1555	0.1006	0.0069	0.0062	0.0071	0.0212	0.006	0.0104	0.1839
3	rs2365941	61660267	1.06	0.591046266007479	1.57	0.614941920479678	0.177025454090612	0.6702556811725	0.124	0.0715	0.0051	0.0022	0.0049	0.0016	0.003	0.0167	0.149	0.0037	0.0058	0.0056	0.089	0.0077	0.0068	0.0026	0.0029	0.1509	0.102	0.0068	0.0059	0.0073	0.0215	0.0064	0.0103	0.183
3	rs13065463	61662996	1.06	0.591046266007479	1.56	0.653525583231	0.156202469030616	0.688107689242116	0.1242	0.0714	0.0051	0.0022	0.0049	0.0017	0.0031	0.0168	0.149	0.0037	0.0057	0.0055	0.0891	0.0077	0.0069	0.0027	0.0029	0.1502	0.1024	0.0068	0.0058	0.0073	0.0215	0.0064	0.0104	0.1827
3	rs6783797	61663243	1.06	0.591046266007479	1.55	0.693638871087907	0.152313461590566	0.680275101212964	0.1244	0.0714	0.0051	0.0022	0.0049	0.0017	0.0031	0.0168	0.149	0.0037	0.0057	0.0055	0.0891	0.0077	0.0069	0.0027	0.0029	0.1501	0.1025	0.0068	0.0058	0.0073	0.0215	0.0064	0.0104	0.1826
3	rs6808337	61664017	1.06	0.591046266007479	1.55	0.693638871087907	0.138558814642744	0.647253618179631	0.1245	0.0713	0.0051	0.0022	0.0049	0.0017	0.0031	0.0168	0.1489	0.0037	0.0056	0.0055	0.0892	0.0077	0.0069	0.0027	0.0029	0.15	0.1025	0.0068	0.0058	0.0073	0.0216	0.0065	0.0105	0.1824
3	rs6787964	61664946	1.06	0.591046266007479	1.54	0.735299729443272	0.115293849386256	0.575990342610312	0.1246	0.0714	0.0051	0.0023	0.0049	0.0017	0.0031	0.0168	0.149	0.0037	0.0056	0.0055	0.0892	0.0077	0.0069	0.0028	0.0029	0.1497	0.1026	0.0068	0.0058	0.0073	0.0217	0.0065	0.0105	0.1822
3	rs3733094	61665102	1.06	0.591046266007479	1.54	0.735299729443272	0.130282953259555	0.578830906604055	0.1247	0.0714	0.0052	0.0023	0.0049	0.0017	0.0031	0.0168	0.1489	0.0037	0.0056	0.0055	0.0892	0.0077	0.0068	0.0029	0.0029	0.1495	0.1027	0.0068	0.0058	0.0073	0.0217	0.0065	0.0106	0.1822
3	rs7650306	61666262	1.07	0.542615033110665	1.54	0.735299729443272	0.12847213288162	0.859121520350892	0.127	0.0715	0.0055	0.0021	0.005	0.0017	0.0028	0.0171	0.1493	0.0038	0.0052	0.0055	0.0887	0.0073	0.0068	0.003	0.0026	0.1489	0.1033	0.0064	0.0055	0.0072	0.0216	0.0065	0.0102	0.1816
3	rs75105986	61671764	1.07	0.542615033110665	1.54	0.735299729443272	0.260296165624516	1.38006482828469	0.1321	0.0718	0.0055	0.0014	0.0048	0.0012	0.0019	0.0179	0.1504	0.0037	0.0047	0.0048	0.0892	0.0062	0.0066	0.0027	0.0017	0.1478	0.1055	0.0062	0.0046	0.0065	0.0213	0.0059	0.0086	0.1832
3	rs13074062	61673352	1.07	0.542615033110665	1.54	0.735299729443272	0.239776227058556	1.36837598611306	0.1322	0.0718	0.0055	0.0014	0.0048	0.0012	0.0019	0.018	0.1504	0.0037	0.0047	0.0048	0.0892	0.0062	0.0066	0.0026	0.0017	0.1478	0.1055	0.0062	0.0046	0.0065	0.0213	0.0059	0.0086	0.1832
3	rs35927006	61674376	1.07	0.542615033110665	1.54	0.735299729443272	0.258359925745596	1.44165412738415	0.1321	0.0718	0.0055	0.0014	0.0049	0.0012	0.0019	0.018	0.1504	0.0037	0.0047	0.0048	0.0892	0.0062	0.0066	0.0026	0.0017	0.1477	0.1056	0.0062	0.0046	0.0065	0.0213	0.0059	0.0086	0.1832
3	rs114262714	61675813	1.07	0.542615033110665	1.55	0.693638871087907	0.265878137716825	1.44899893255966	0.1322	0.0717	0.0055	0.0014	0.0049	0.0012	0.0019	0.018	0.1504	0.0037	0.0046	0.0048	0.0891	0.0063	0.0066	0.0026	0.0017	0.1477	0.1056	0.0062	0.0046	0.0065	0.0213	0.0058	0.0086	0.1832
3	rs58223574	61679954	1.07	0.542615033110665	1.54	0.735299729443272	0.253086982959914	1.42527832788638	0.1323	0.0717	0.0055	0.0014	0.005	0.0012	0.002	0.018	0.1503	0.0037	0.0046	0.0048	0.0891	0.0063	0.0065	0.0026	0.0018	0.1478	0.1056	0.0062	0.0045	0.0064	0.0213	0.0058	0.0086	0.1831
3	rs2204128	61688122	1.07	0.542615033110665	1.54	0.735299729443272	0.205768986067421	1.28686014306682	0.1326	0.0714	0.0055	0.0014	0.0051	0.0013	0.002	0.0181	0.15	0.0038	0.0045	0.0047	0.0888	0.0064	0.0064	0.0024	0.0018	0.1487	0.1056	0.0062	0.0046	0.0063	0.0214	0.0058	0.0086	0.1829
3	rs17671469	61689868	1.07	0.542615033110665	1.54	0.735299729443272	0.207555492030611	1.33408381822588	0.1326	0.0714	0.0055	0.0014	0.0051	0.0013	0.002	0.0181	0.15	0.0038	0.0045	0.0047	0.0887	0.0064	0.0064	0.0024	0.0018	0.1486	0.1056	0.0062	0.0045	0.0063	0.0215	0.0058	0.0087	0.1829
3	rs76139795	61691670	1.07	0.542615033110665	1.55	0.693638871087907	0.192667590608788	1.27798589736475	0.1326	0.0713	0.0055	0.0014	0.0051	0.0013	0.002	0.0181	0.15	0.0038	0.0045	0.0047	0.0887	0.0065	0.0063	0.0024	0.0018	0.1488	0.1056	0.0062	0.0045	0.0062	0.0215	0.0058	0.0087	0.1828
3	rs80307599	61693942	1.07	0.542615033110665	1.55	0.693638871087907	0.19423535215858	1.29691912438809	0.1327	0.0713	0.0055	0.0014	0.0051	0.0013	0.002	0.0181	0.1499	0.0038	0.0045	0.0047	0.0887	0.0065	0.0063	0.0024	0.0018	0.1488	0.1056	0.0062	0.0045	0.0062	0.0215	0.0058	0.0087	0.1828
3	rs77667104	61695285	1.07	0.542615033110665	1.55	0.693638871087907	0.196774302173312	1.29188795939683	0.1327	0.0713	0.0055	0.0014	0.0052	0.0013	0.002	0.0181	0.1499	0.0038	0.0045	0.0047	0.0887	0.0065	0.0063	0.0024	0.0019	0.1489	0.1056	0.0062	0.0045	0.0062	0.0215	0.0058	0.0087	0.1828
3	rs11709166	61698615	1.07	0.542615033110665	1.55	0.693638871087907	0.185646420345858	1.27263298011828	0.1327	0.0712	0.0055	0.0014	0.0052	0.0013	0.002	0.0181	0.1498	0.0038	0.0045	0.0047	0.0886	0.0065	0.0063	0.0024	0.0019	0.149	0.1056	0.0062	0.0045	0.0061	0.0215	0.0058	0.0087	0.1827
3	rs12629204	61720442	1.06	0.591046266007479	1.55	0.693638871087907	0.112862246286019	0.802698027345086	0.1329	0.0708	0.0057	0.0016	0.0054	0.0014	0.002	0.0183	0.1493	0.0037	0.0046	0.0047	0.0882	0.0067	0.0062	0.0024	0.0022	0.1496	0.1055	0.0062	0.0044	0.0058	0.0216	0.0058	0.0089	0.1823
3	rs79935193	61722194	1.06	0.591046266007479	1.55	0.693638871087907	0.122109094888131	0.870469773152923	0.1329	0.0708	0.0057	0.0016	0.0055	0.0015	0.0021	0.0183	0.1493	0.0037	0.0046	0.0047	0.0883	0.0068	0.0061	0.0024	0.0022	0.1496	0.1054	0.0062	0.0044	0.0058	0.0216	0.0058	0.0089	0.1823
3	rs677458	61727588	1.06	0.591046266007479	1.55	0.693638871087907	0.0760025234658788	0.63880320129499	0.1329	0.0708	0.0057	0.0017	0.0055	0.0016	0.0022	0.0183	0.1494	0.0037	0.0046	0.0047	0.0884	0.0069	0.0061	0.0024	0.0024	0.1495	0.1049	0.0062	0.0044	0.0057	0.0215	0.0058	0.0089	0.1822
3	rs114226739	61729274	1.06	0.591046266007479	1.55	0.693638871087907	0.0797380704589843	0.627624664572342	0.1329	0.0707	0.0057	0.0017	0.0056	0.0016	0.0023	0.0184	0.1495	0.0037	0.0047	0.0047	0.0884	0.0069	0.006	0.0023	0.0025	0.1498	0.1042	0.0062	0.0044	0.0057	0.0214	0.0058	0.009	0.1822
3	rs624228	61733802	1.05	0.642211085129376	1.54	0.735299729443272	0.0442315218509273	0.379630592788121	0.1329	0.0706	0.0058	0.0018	0.0057	0.0018	0.0024	0.0185	0.1496	0.0037	0.0048	0.0046	0.0885	0.0069	0.0059	0.0023	0.0026	0.1503	0.1032	0.0062	0.0044	0.0057	0.0214	0.0058	0.0091	0.1821
3	rs79670113	61733836	1.05	0.642211085129376	1.53	0.778525311864042	0.0455124530204947	0.383966154547333	0.1329	0.0706	0.0058	0.0018	0.0057	0.0018	0.0024	0.0185	0.1496	0.0037	0.0048	0.0046	0.0885	0.0069	0.0059	0.0023	0.0026	0.1503	0.1032	0.0062	0.0044	0.0057	0.0214	0.0058	0.0091	0.1821
3	rs667510	61740044	1.05	0.642211085129376	1.51	0.869735485018148	0.0348344576582059	0.375689610904021	0.1332	0.0706	0.0059	0.0018	0.0057	0.0019	0.0024	0.0185	0.1495	0.0037	0.0049	0.0046	0.0888	0.0069	0.0059	0.0022	0.0026	0.1504	0.1024	0.0062	0.0043	0.0056	0.0214	0.0058	0.0092	0.182
3	rs13096775	61747428	1.05	0.642211085129376	1.5	0.917750694748585	0.0343754257678252	0.355660053271068	0.1337	0.0703	0.0059	0.0018	0.0057	0.002	0.0024	0.0185	0.1498	0.0037	0.0049	0.0046	0.0893	0.0069	0.0059	0.0022	0.0026	0.1499	0.1021	0.0061	0.0043	0.0056	0.0214	0.006	0.0092	0.1817
3	rs595514	61748633	1.05	0.642211085129376	1.5	0.917750694748585	0.0278561868992182	0.314513973969726	0.134	0.0703	0.0058	0.0018	0.0057	0.002	0.0024	0.0185	0.15	0.0037	0.005	0.0045	0.0894	0.0069	0.0059	0.0021	0.0027	0.1497	0.102	0.0061	0.0043	0.0056	0.0214	0.006	0.0091	0.1816
3	rs17065325	61749966	1.05	0.642211085129376	1.5	0.917750694748585	0.0344516367116973	0.324083437209497	0.1341	0.0703	0.0057	0.0018	0.0057	0.002	0.0024	0.0185	0.1501	0.0037	0.005	0.0044	0.0894	0.0068	0.0059	0.0021	0.0027	0.1498	0.1019	0.0061	0.0043	0.0057	0.0214	0.0061	0.0091	0.1815
3	rs2680237	61757206	1.05	0.642211085129376	1.51	0.869735485018148	0.0323984190487059	0.303955160435429	0.1342	0.0702	0.0058	0.0019	0.0058	0.0021	0.0024	0.0184	0.1501	0.0037	0.0051	0.0044	0.0892	0.0068	0.0059	0.0021	0.0027	0.1498	0.1018	0.0061	0.0045	0.0057	0.0213	0.0063	0.0091	0.1814
3	rs114632430	61758461	1.05	0.642211085129376	1.5	0.917750694748585	0.0337950414704172	0.310902321078217	0.1342	0.0702	0.0057	0.0019	0.0058	0.0021	0.0024	0.0184	0.1501	0.0037	0.0051	0.0044	0.0892	0.0068	0.0058	0.0021	0.0027	0.1498	0.1018	0.0061	0.0045	0.0057	0.0213	0.0063	0.0091	0.1814
3	rs583340	61764346	1.05	0.642211085129376	1.49	0.967391925764805	0.032740649250575	0.281882125692061	0.1343	0.0704	0.0057	0.0019	0.0058	0.0021	0.0024	0.0184	0.15	0.0038	0.0051	0.0044	0.0891	0.0067	0.0058	0.0021	0.0028	0.1499	0.1016	0.0061	0.0045	0.0056	0.0213	0.0063	0.0091	0.1814
3	rs17065389	61770534	1.05	0.642211085129376	1.5	0.917750694748585	0.0237163785177739	0.223744197961251	0.1345	0.0708	0.0057	0.002	0.0059	0.0021	0.0022	0.0184	0.1499	0.0038	0.0052	0.0044	0.089	0.0066	0.0056	0.0022	0.0028	0.15	0.1015	0.0061	0.0045	0.0054	0.0214	0.0062	0.0091	0.1814
3	rs17627732	61772727	1.05	0.642211085129376	1.5	0.917750694748585	0.0228779504210839	0.244432118962801	0.1347	0.0708	0.0057	0.002	0.0059	0.0021	0.0022	0.0184	0.1499	0.0038	0.0052	0.0044	0.089	0.0068	0.0056	0.0022	0.0028	0.1497	0.1013	0.0061	0.0045	0.0054	0.0214	0.0062	0.0089	0.1814
3	rs73084067	61779156	1.05	0.642211085129376	1.5	0.917750694748585	0.0177690223312712	0.176453972397721	0.1349	0.071	0.0056	0.0021	0.0062	0.0021	0.0022	0.0184	0.1496	0.0038	0.0052	0.0044	0.0891	0.0068	0.0055	0.0022	0.0029	0.1495	0.1013	0.006	0.0045	0.0051	0.0216	0.0062	0.009	0.1812
3	rs657813	61783170	1.05	0.642211085129376	1.5	0.917750694748585	0.0105105691172478	0.0661364665177148	0.1353	0.0716	0.0055	0.0023	0.007	0.0023	0.0023	0.0185	0.1487	0.004	0.0054	0.0045	0.0893	0.0067	0.005	0.0021	0.0031	0.1493	0.101	0.0057	0.0043	0.0051	0.0223	0.0061	0.0092	0.1802
3	rs17065413	61785584	1.05	0.642211085129376	1.5	0.917750694748585	0.0164670890670898	0.0581108038099986	0.1356	0.0721	0.0055	0.0023	0.0072	0.0023	0.0021	0.0186	0.1483	0.0041	0.0052	0.0045	0.089	0.0067	0.0048	0.0021	0.0031	0.149	0.101	0.0057	0.0043	0.0049	0.0224	0.0062	0.0093	0.1802
3	rs61135440	61788980	1.05	0.642211085129376	1.5	0.917750694748585	0.0243470604682407	0.0617346638076259	0.1357	0.0722	0.0054	0.0024	0.0072	0.0023	0.0021	0.0186	0.148	0.0042	0.005	0.0045	0.0891	0.0064	0.005	0.0021	0.0032	0.1489	0.101	0.0057	0.0042	0.0049	0.0226	0.0064	0.0093	0.1802
3	rs652889	61794054	1.05	0.642211085129376	1.5	0.917750694748585	0.0229255502203673	0.0484101843611724	0.1359	0.0721	0.0054	0.0023	0.0072	0.0023	0.0022	0.0187	0.1479	0.0042	0.0051	0.0044	0.0899	0.0062	0.0049	0.0021	0.0032	0.1483	0.1013	0.0056	0.0042	0.0048	0.0227	0.0063	0.0093	0.1802
3	rs75920855	61794836	1.05	0.642211085129376	1.5	0.917750694748585	0.023260744106567	0.0502886469647399	0.1359	0.0721	0.0054	0.0023	0.0072	0.0023	0.0022	0.0187	0.1479	0.0042	0.0051	0.0044	0.0899	0.0062	0.0049	0.0021	0.0032	0.1483	0.1013	0.0056	0.0042	0.0048	0.0227	0.0063	0.0093	0.1802
3	rs72880460	61799922	1.05	0.642211085129376	1.51	0.869735485018148	0.0205522330146751	0.0455637695856857	0.136	0.0721	0.0054	0.0023	0.0072	0.0023	0.0022	0.0187	0.1478	0.0042	0.0052	0.0044	0.0901	0.0062	0.0048	0.002	0.0033	0.1481	0.1012	0.0056	0.0042	0.0049	0.0228	0.0062	0.0093	0.1801
3	rs115890011	61803761	1.05	0.642211085129376	1.53	0.778525311864042	0.0171359539929066	0.0437660884036271	0.136	0.0721	0.0053	0.0023	0.0071	0.0023	0.0022	0.0187	0.1478	0.0042	0.0053	0.0044	0.0902	0.0063	0.0048	0.002	0.0033	0.148	0.1012	0.0056	0.0043	0.0049	0.0229	0.0061	0.0093	0.18
3	rs645306	61805502	1.05	0.642211085129376	1.54	0.735299729443272	0.013126393827399	0.03982596682484	0.136	0.0722	0.0053	0.0023	0.0071	0.0023	0.0021	0.0187	0.1477	0.0042	0.0053	0.0044	0.0904	0.0063	0.0049	0.002	0.0033	0.1479	0.1011	0.0056	0.0043	0.0049	0.0229	0.0061	0.0093	0.1801
3	rs6766330	61813260	1.05	0.642211085129376	1.55	0.693638871087907	0.00785648709361854	0.0273374958803479	0.1358	0.0722	0.0052	0.0023	0.0071	0.0024	0.0021	0.0188	0.1473	0.0042	0.0054	0.0044	0.0908	0.0064	0.0048	0.002	0.0033	0.1477	0.1011	0.0056	0.0043	0.0049	0.0231	0.006	0.0095	0.18
3	rs80207080	61815197	1.05	0.642211085129376	1.55	0.693638871087907	0.00614745637459416	0.0240109040340978	0.1359	0.0721	0.0052	0.0023	0.0071	0.0024	0.0021	0.0187	0.1474	0.0042	0.0054	0.0044	0.0909	0.0064	0.0048	0.002	0.0033	0.1477	0.1011	0.0056	0.0043	0.0049	0.0231	0.0058	0.0095	0.18
3	rs114164545	61820545	1.05	0.642211085129376	1.56	0.653525583231	0.00498153595018961	0.0136857626381835	0.1363	0.0718	0.0051	0.0022	0.0072	0.0024	0.0021	0.0185	0.1473	0.0042	0.0054	0.0043	0.0919	0.0065	0.0047	0.0021	0.0034	0.1474	0.1011	0.0057	0.0043	0.0048	0.0233	0.0056	0.0094	0.18
3	rs640732	61837268	1.04	0.69615671060944	1.58	0.577869115575703	0.00477356495078676	0.00391630693271097	0.137	0.0712	0.0049	0.0022	0.0073	0.0024	0.002	0.018	0.1474	0.0041	0.0054	0.0041	0.0938	0.0066	0.0044	0.0023	0.0037	0.1467	0.1011	0.0057	0.0042	0.0045	0.0237	0.0052	0.0092	0.1799
3	rs625177	61840295	1.04	0.69615671060944	1.59	0.542287549749139	0.00423786836844337	0.00461867553911207	0.1369	0.0711	0.0049	0.0022	0.0073	0.0024	0.002	0.018	0.1474	0.0042	0.0054	0.0041	0.0938	0.0066	0.0044	0.0023	0.0036	0.1466	0.1013	0.0057	0.0042	0.0045	0.0237	0.0053	0.0092	0.1799
3	rs75475270	61841659	1.04	0.69615671060944	1.59	0.542287549749139	0.00449946638579468	0.00430484885495879	0.137	0.0711	0.0049	0.0022	0.0073	0.0024	0.0019	0.018	0.1474	0.0041	0.0054	0.0041	0.0938	0.0066	0.0044	0.0023	0.0036	0.1466	0.1013	0.0057	0.0042	0.0045	0.0237	0.0053	0.0092	0.1798
3	rs78241560	61842553	1.04	0.69615671060944	1.59	0.542287549749139	0.00463778416900025	0.00421480322475834	0.137	0.0711	0.0049	0.0022	0.0073	0.0024	0.0019	0.018	0.1474	0.0041	0.0054	0.0041	0.0938	0.0066	0.0044	0.0023	0.0036	0.1466	0.1013	0.0057	0.0042	0.0045	0.0237	0.0052	0.0092	0.1798
3	rs997245	61844601	1.04	0.69615671060944	1.59	0.542287549749139	0.00459792943581885	0.00402030801237633	0.137	0.071	0.0048	0.0022	0.0073	0.0023	0.0019	0.0181	0.1474	0.0041	0.0054	0.0041	0.0938	0.0066	0.0043	0.0023	0.0036	0.1466	0.1014	0.0058	0.0042	0.0045	0.0238	0.0052	0.0092	0.1797
3	rs75208480	61853252	1.04	0.69615671060944	1.59	0.542287549749139	0.00531621439603029	0.00448801610860415	0.1372	0.0706	0.0048	0.0022	0.0075	0.0023	0.0019	0.0181	0.1475	0.0041	0.0055	0.004	0.0939	0.0065	0.0043	0.0022	0.0035	0.1466	0.1019	0.0057	0.0042	0.0046	0.0241	0.0051	0.0091	0.1794
3	rs13074883	61858429	1.04	0.69615671060944	1.59	0.542287549749139	0.00532257317083678	0.00439591961157866	0.1372	0.0705	0.0048	0.0022	0.0075	0.0023	0.0019	0.0181	0.1476	0.0041	0.0055	0.004	0.0939	0.0065	0.0042	0.0022	0.0035	0.1466	0.1019	0.0057	0.0042	0.0046	0.0242	0.0051	0.0091	0.1794
3	rs13080464	61866363	1.04	0.69615671060944	1.59	0.542287549749139	0.00512509829501182	0.00412578206888543	0.1373	0.0704	0.0048	0.0022	0.0076	0.0022	0.002	0.0181	0.1476	0.0041	0.0055	0.0039	0.0939	0.0065	0.0042	0.0022	0.0035	0.1465	0.1021	0.0057	0.0042	0.0046	0.0243	0.005	0.0091	0.1793
3	rs11705858	61875008	1.04	0.69615671060944	1.59	0.542287549749139	0.00708388434986278	0.00416126763765552	0.1373	0.0701	0.0048	0.0022	0.0077	0.0022	0.0019	0.018	0.1476	0.0041	0.0055	0.0039	0.094	0.0065	0.0042	0.0022	0.0035	0.1461	0.1027	0.0057	0.0042	0.0046	0.0243	0.005	0.009	0.1796
3	Affx-22560392	61877662	1.03	0.752927598544599	1.6	0.508176723760061	0.00769026670572797	0.00389911653175431	0.1372	0.0701	0.0048	0.0022	0.0078	0.0021	0.002	0.018	0.1476	0.0041	0.0056	0.0039	0.094	0.0065	0.0042	0.0022	0.0035	0.146	0.1028	0.0057	0.0042	0.0046	0.0243	0.005	0.0089	0.1796
3	rs77904682	61890278	1.04	0.69615671060944	1.61	0.475515229965307	0.00981562909822587	0.00571542089680884	0.1374	0.07	0.0048	0.0022	0.0079	0.0021	0.002	0.018	0.1477	0.0041	0.0056	0.0039	0.0938	0.0065	0.0042	0.0023	0.0035	0.1457	0.103	0.0057	0.0042	0.0046	0.0245	0.0048	0.009	0.1794
3	rs6445244	61893518	1.03	0.752927598544599	1.61	0.475515229965307	0.00965877318928393	0.00484734726560563	0.1374	0.07	0.0048	0.0022	0.0079	0.0021	0.002	0.018	0.1477	0.0041	0.0056	0.0038	0.0938	0.0065	0.0042	0.0023	0.0035	0.1456	0.103	0.0057	0.0042	0.0046	0.0245	0.0048	0.009	0.1793
3	rs4234692	61904945	1.04	0.69615671060944	1.61	0.475515229965307	0.0100726764001607	0.00391630693271097	0.138	0.0693	0.0046	0.0025	0.0083	0.0024	0.002	0.018	0.1477	0.0042	0.0058	0.0037	0.0934	0.0067	0.004	0.0025	0.0035	0.1439	0.1037	0.0059	0.0045	0.0046	0.0249	0.0046	0.0091	0.1788
3	rs76437874	61907833	1.04	0.69615671060944	1.61	0.475515229965307	0.0131074053718245	0.00239824158174688	0.1384	0.069	0.0046	0.0027	0.0085	0.0027	0.002	0.018	0.1473	0.0043	0.006	0.0036	0.0931	0.0066	0.004	0.0028	0.0036	0.1431	0.1038	0.0061	0.0046	0.0048	0.0251	0.0047	0.0092	0.1782
3	rs2366461	61907965	1.04	0.69615671060944	1.62	0.444280725791627	0.0123161395439251	0.00258649797736229	0.1383	0.069	0.0046	0.0027	0.0086	0.0027	0.0021	0.018	0.1472	0.0043	0.006	0.0036	0.0931	0.0067	0.004	0.0028	0.0036	0.143	0.1038	0.0061	0.0047	0.0049	0.0251	0.0047	0.0092	0.1781
3	rs55711967	61909603	1.04	0.69615671060944	1.62	0.444280725791627	0.0145755641864335	0.00291283292196839	0.1384	0.0689	0.0047	0.0026	0.0087	0.0028	0.0022	0.0182	0.1471	0.0043	0.0059	0.0036	0.093	0.0068	0.004	0.0029	0.0036	0.1428	0.1037	0.006	0.0047	0.005	0.0253	0.0046	0.0093	0.1776
3	rs78226906	61913200	1.04	0.69615671060944	1.62	0.444280725791627	0.0217109207774213	0.00389911653175431	0.1386	0.0685	0.0047	0.0027	0.0088	0.0029	0.0023	0.0181	0.1471	0.0043	0.006	0.0035	0.0929	0.0068	0.004	0.003	0.0037	0.1423	0.104	0.006	0.0047	0.0051	0.0255	0.0046	0.0094	0.1774
3	rs116210831	61915181	1.04	0.69615671060944	1.62	0.444280725791627	0.0252337253043578	0.00379683220899093	0.1387	0.0684	0.0047	0.0028	0.0088	0.0029	0.0023	0.0181	0.1472	0.0043	0.006	0.0034	0.0929	0.0068	0.004	0.003	0.0037	0.1421	0.1041	0.006	0.0047	0.0051	0.0256	0.0046	0.0095	0.1774
3	rs62243238	61915546	1.04	0.69615671060944	1.63	0.414449909043039	0.0258824934420729	0.00359667183243641	0.1387	0.0684	0.0047	0.0028	0.0088	0.0029	0.0023	0.0181	0.1472	0.0043	0.006	0.0034	0.0928	0.0068	0.004	0.003	0.0037	0.142	0.1041	0.006	0.0047	0.0051	0.0256	0.0046	0.0095	0.1773
3	rs2127298	61918060	1.04	0.69615671060944	1.63	0.414449909043039	0.0287306522921988	0.003763064161631	0.1387	0.0684	0.0047	0.0028	0.0089	0.0029	0.0023	0.0182	0.147	0.0043	0.006	0.0034	0.0927	0.0068	0.004	0.003	0.0037	0.1419	0.1041	0.006	0.0047	0.0051	0.0257	0.0046	0.0095	0.1774
3	rs6778655	61922940	1.04	0.69615671060944	1.63	0.414449909043039	0.0366070737580155	0.0050621653934109	0.1387	0.0683	0.0047	0.0029	0.0089	0.0029	0.0023	0.0182	0.147	0.0043	0.0061	0.0034	0.0925	0.0068	0.004	0.003	0.0038	0.1419	0.1043	0.006	0.0047	0.0051	0.0257	0.0046	0.0096	0.1773
3	rs74932468	61923149	1.04	0.69615671060944	1.63	0.414449909043039	0.037301061165951	0.00512161637584443	0.1387	0.0683	0.0047	0.0029	0.0089	0.0029	0.0023	0.0182	0.147	0.0043	0.0061	0.0034	0.0925	0.0068	0.004	0.003	0.0038	0.1419	0.1043	0.006	0.0047	0.0051	0.0257	0.0046	0.0096	0.1773
3	rs1479401	61924199	1.04	0.69615671060944	1.63	0.414449909043039	0.0415120685066647	0.00561056838546834	0.1386	0.0683	0.0047	0.0029	0.009	0.0029	0.0023	0.0183	0.147	0.0043	0.0062	0.0034	0.0923	0.0068	0.004	0.003	0.0038	0.1419	0.1043	0.006	0.0047	0.0051	0.0257	0.0046	0.0096	0.1773
3	rs28376481	61929472	1.04	0.69615671060944	1.63	0.414449909043039	0.0425768725640106	0.00538351976699327	0.1386	0.0682	0.0048	0.0029	0.009	0.003	0.0024	0.0182	0.1468	0.0043	0.0062	0.0034	0.0924	0.0068	0.004	0.003	0.0038	0.1421	0.1044	0.0059	0.0047	0.0051	0.0257	0.0046	0.0096	0.1772
3	rs13325794	61934148	1.04	0.69615671060944	1.63	0.414449909043039	0.0397735479804774	0.00484734726560563	0.1386	0.0682	0.0048	0.0029	0.009	0.003	0.0025	0.0182	0.1467	0.0042	0.0062	0.0034	0.0925	0.0068	0.004	0.003	0.0038	0.1421	0.1044	0.0059	0.0046	0.0052	0.0257	0.0047	0.0096	0.1771
3	rs1479400	61934466	1.04	0.69615671060944	1.63	0.414449909043039	0.057482033191222	0.00629943630787076	0.1385	0.0681	0.0048	0.0029	0.0092	0.003	0.0025	0.0183	0.1468	0.0042	0.0063	0.0034	0.0923	0.0066	0.004	0.003	0.0037	0.1421	0.1043	0.0059	0.0046	0.0051	0.0256	0.0046	0.0096	0.1774
3	rs62245361	61942348	1.04	0.69615671060944	1.63	0.414449909043039	0.122985176550208	0.0271986725655142	0.1363	0.0663	0.0051	0.0037	0.0097	0.004	0.0033	0.0188	0.1473	0.0042	0.0062	0.0034	0.0928	0.0068	0.0039	0.0036	0.004	0.141	0.1037	0.006	0.0045	0.0054	0.0256	0.0054	0.0094	0.1766
3	rs1479397	61942816	1.03	0.752927598544599	1.64	0.38599849551783	0.155595207033648	0.0519501115884336	0.1359	0.0659	0.0051	0.0039	0.0099	0.0042	0.0034	0.019	0.1474	0.0042	0.0062	0.0034	0.0928	0.0068	0.0039	0.0037	0.004	0.1407	0.1035	0.006	0.0045	0.0054	0.0256	0.0056	0.0094	0.1764
3	rs73098166	61944744	1.03	0.752927598544599	1.64	0.38599849551783	0.219770596458138	0.0875856385991147	0.1351	0.0656	0.0053	0.0041	0.01	0.0045	0.0036	0.0191	0.1474	0.0042	0.0062	0.0034	0.0921	0.007	0.0039	0.0039	0.0042	0.1404	0.1031	0.0059	0.0045	0.0054	0.0259	0.0057	0.0094	0.1769
3	rs7616155	61944996	1.03	0.752927598544599	1.62	0.444280725791627	0.219893907401238	0.0831610867550122	0.135	0.0656	0.0053	0.0041	0.01	0.0045	0.0037	0.0191	0.1474	0.0042	0.0062	0.0034	0.092	0.0069	0.0039	0.0039	0.0042	0.1404	0.103	0.006	0.0045	0.0054	0.0259	0.0057	0.0094	0.177
3	rs751751	61947369	1.03	0.752927598544599	1.63	0.414449909043039	0.27133974443567	0.124885432141754	0.1333	0.0649	0.0054	0.0043	0.0101	0.0048	0.004	0.0192	0.1482	0.0041	0.0061	0.0036	0.0922	0.0066	0.0038	0.0042	0.0044	0.1407	0.1024	0.0062	0.0046	0.0055	0.0262	0.0059	0.0091	0.177
3	rs58281765	61950544	1.03	0.752927598544599	1.63	0.414449909043039	0.274441192166241	0.109861296652405	0.1332	0.0648	0.0054	0.0044	0.0101	0.0049	0.0042	0.0192	0.1482	0.0042	0.0061	0.0037	0.0922	0.0065	0.0039	0.0043	0.0044	0.1409	0.1021	0.0062	0.0044	0.0056	0.0262	0.006	0.009	0.177
3	rs33080	61951683	1.03	0.752927598544599	1.63	0.414449909043039	0.295280329455339	0.116247754989943	0.1332	0.0648	0.0054	0.0045	0.0101	0.0049	0.0043	0.0191	0.1484	0.0042	0.006	0.0038	0.0921	0.0065	0.0037	0.0041	0.0044	0.1408	0.102	0.0062	0.0044	0.0056	0.0261	0.006	0.0091	0.177
3	rs1904347	61954373	1.03	0.752927598544599	1.62	0.444280725791627	0.32090639922566	0.123649852477956	0.1332	0.0648	0.0055	0.0046	0.0101	0.005	0.0044	0.0191	0.1484	0.0042	0.006	0.0038	0.0919	0.0064	0.0038	0.0042	0.0044	0.1408	0.102	0.0062	0.0043	0.0056	0.0261	0.0061	0.009	0.1771
3	rs251039	61956588	1.03	0.752927598544599	1.62	0.444280725791627	0.329595668261993	0.106012960317206	0.133	0.0647	0.0055	0.0047	0.0101	0.005	0.0044	0.0191	0.1484	0.0042	0.006	0.0039	0.0924	0.0062	0.0038	0.0042	0.0045	0.1406	0.1019	0.0062	0.0043	0.0056	0.0261	0.0061	0.0087	0.1773
3	rs809764	61958023	1.03	0.752927598544599	1.62	0.444280725791627	0.556333477488179	0.312465849071451	0.1316	0.0641	0.0056	0.0051	0.0103	0.0055	0.0048	0.0196	0.1484	0.0041	0.006	0.0041	0.0944	0.0061	0.0039	0.0047	0.0045	0.14	0.1009	0.0062	0.0044	0.0053	0.0258	0.0064	0.0084	0.1767
3	rs11918950	61959881	1.02	0.812565575704939	1.62	0.444280725791627	0.566660557013363	0.361297182392564	0.1286	0.0635	0.0056	0.0051	0.01	0.0061	0.0054	0.0194	0.148	0.004	0.0057	0.0045	0.0985	0.0057	0.0039	0.0051	0.0047	0.1404	0.1001	0.006	0.0044	0.0052	0.0252	0.0061	0.0081	0.1775
3	rs704342	61961378	1.02	0.812565575704939	1.62	0.444280725791627	0.543665036415718	0.318622093693423	0.1286	0.0635	0.0057	0.0051	0.0099	0.006	0.0054	0.0193	0.1479	0.004	0.0057	0.0045	0.0985	0.0057	0.0039	0.0052	0.0046	0.1404	0.1002	0.006	0.0043	0.0052	0.0252	0.0061	0.0081	0.1776
3	rs954973	61961686	1.02	0.812565575704939	1.62	0.444280725791627	0.565590418024479	0.352539271943987	0.1285	0.0635	0.0057	0.0051	0.0099	0.006	0.0054	0.0193	0.1479	0.004	0.0057	0.0045	0.0986	0.0056	0.0039	0.0052	0.0046	0.1404	0.1003	0.006	0.0043	0.0052	0.0252	0.0061	0.0081	0.1776
3	rs78838995	61962204	1.02	0.812565575704939	1.62	0.444280725791627	0.530874842336912	0.397570232602079	0.1284	0.0635	0.0057	0.0052	0.0099	0.006	0.0054	0.0193	0.1479	0.004	0.0057	0.0045	0.0984	0.0056	0.0038	0.0052	0.0051	0.1405	0.1003	0.006	0.0043	0.0052	0.0252	0.006	0.008	0.1776
3	rs1382797	61965103	1.02	0.812565575704939	1.62	0.444280725791627	0.597761092340747	0.4626256363958	0.1283	0.0634	0.0057	0.0053	0.0099	0.0059	0.0054	0.0191	0.1477	0.004	0.0057	0.0044	0.0985	0.0056	0.0039	0.0053	0.0051	0.1405	0.1006	0.006	0.0043	0.0053	0.0252	0.006	0.0081	0.1777
3	rs62245381	61971329	1.02	0.812565575704939	1.61	0.475515229965307	0.489747747543382	0.457930804055189	0.1284	0.0633	0.0056	0.0052	0.0097	0.006	0.0054	0.019	0.1476	0.004	0.0056	0.0044	0.0988	0.0056	0.0039	0.0053	0.0052	0.1404	0.1012	0.006	0.0043	0.005	0.0253	0.0059	0.0081	0.1778
3	rs79822473	61972270	1.02	0.812565575704939	1.61	0.475515229965307	0.488936456958495	0.46396931963904	0.1284	0.0632	0.0055	0.0052	0.0097	0.006	0.0054	0.019	0.1475	0.004	0.0056	0.0044	0.0989	0.0056	0.0039	0.0053	0.0052	0.1404	0.1013	0.006	0.0043	0.0049	0.0253	0.0059	0.0081	0.1778
3	rs62620047	61975382	1.02	0.812565575704939	1.6	0.508176723760061	0.475182561205538	0.495150429884833	0.1284	0.0632	0.0055	0.0052	0.0095	0.0061	0.0054	0.019	0.1474	0.004	0.0056	0.0044	0.099	0.0055	0.0039	0.0053	0.0053	0.1404	0.1015	0.006	0.0043	0.0048	0.0254	0.0058	0.0081	0.1778
3	rs42419	61976378	1.02	0.812565575704939	1.6	0.508176723760061	0.468315943271994	0.491599493829104	0.1283	0.0632	0.0055	0.0052	0.0095	0.0061	0.0054	0.019	0.1474	0.004	0.0056	0.0044	0.099	0.0055	0.0039	0.0053	0.0053	0.1404	0.1016	0.006	0.0043	0.0048	0.0254	0.0058	0.0081	0.1778
3	rs33082	61977507	1.02	0.812565575704939	1.6	0.508176723760061	0.485884354630044	0.530455801691143	0.1283	0.0632	0.0055	0.0052	0.0095	0.0061	0.0054	0.019	0.1474	0.004	0.0056	0.0044	0.099	0.0055	0.0039	0.0053	0.0053	0.1402	0.1017	0.006	0.0043	0.0048	0.0254	0.0058	0.0081	0.1778
3	rs17065641	61981143	1.02	0.812565575704939	1.6	0.508176723760061	0.482531516409769	0.543571080796144	0.1283	0.0632	0.0055	0.0052	0.0095	0.0061	0.0054	0.019	0.1474	0.004	0.0056	0.0045	0.099	0.0055	0.0039	0.0054	0.0053	0.1401	0.1016	0.006	0.0043	0.0048	0.0254	0.0058	0.0081	0.1778
3	rs17274931	61983840	1.02	0.812565575704939	1.59	0.542287549749139	0.449444808539774	0.495150429884833	0.1283	0.0633	0.0054	0.0051	0.0095	0.006	0.0054	0.019	0.1474	0.004	0.0056	0.0045	0.0991	0.0055	0.0039	0.0054	0.0052	0.1399	0.1017	0.0061	0.0043	0.0048	0.0254	0.0058	0.0081	0.1779
3	rs77699189	61988374	1.02	0.812565575704939	1.59	0.542287549749139	0.430310243190287	0.445650545682155	0.1284	0.0634	0.0054	0.0051	0.0095	0.006	0.0053	0.0191	0.1474	0.004	0.0056	0.0045	0.0993	0.0055	0.0039	0.0054	0.0052	0.1397	0.1018	0.0062	0.0042	0.0049	0.0253	0.0058	0.0082	0.1779
3	rs62243281	62004175	1.02	0.812565575704939	1.59	0.542287549749139	0.377095711764364	0.368347305400649	0.1282	0.0634	0.0054	0.0049	0.0091	0.0059	0.0051	0.0193	0.148	0.0039	0.0054	0.0047	0.1011	0.0053	0.0041	0.0054	0.0051	0.1387	0.1015	0.0063	0.0041	0.005	0.025	0.0058	0.0084	0.1777
3	rs73097929	62008204	1.02	0.812565575704939	1.59	0.542287549749139	0.352987046525783	0.348680468442254	0.1283	0.0638	0.0054	0.0049	0.0091	0.006	0.0049	0.0192	0.1477	0.0039	0.0055	0.0047	0.1008	0.0053	0.0041	0.0054	0.0052	0.1388	0.1015	0.0063	0.0043	0.005	0.0251	0.0058	0.0084	0.1775
3	rs116660765	62010206	1.02	0.812565575704939	1.58	0.577869115575703	0.345237362754774	0.343719456975038	0.1283	0.0638	0.0054	0.0049	0.0091	0.006	0.0049	0.0192	0.1477	0.0039	0.0055	0.0048	0.1007	0.0053	0.0041	0.0053	0.0052	0.1389	0.1015	0.0063	0.0043	0.005	0.0251	0.0058	0.0084	0.1773
3	rs6777194	62013654	1.02	0.812565575704939	1.58	0.577869115575703	0.343143988230488	0.377086704297892	0.1283	0.064	0.0053	0.0049	0.0091	0.006	0.0049	0.0191	0.1478	0.0039	0.0056	0.0048	0.1005	0.0053	0.0041	0.0053	0.0052	0.1391	0.1015	0.0064	0.0043	0.005	0.0251	0.0057	0.0084	0.1771
3	rs28507372	62016537	1.03	0.752927598544599	1.57	0.614941920479678	0.286894219645996	0.347065895349878	0.1284	0.0642	0.0053	0.0049	0.009	0.006	0.0048	0.0189	0.148	0.0039	0.0057	0.0049	0.1001	0.0054	0.0041	0.0052	0.0052	0.1394	0.1014	0.0064	0.0043	0.0049	0.0251	0.0056	0.0085	0.1772
3	rs56082435	62020996	1.03	0.752927598544599	1.57	0.614941920479678	0.240899196397716	0.28832169885623	0.1286	0.0644	0.0053	0.0049	0.0089	0.0059	0.0048	0.0187	0.1483	0.0039	0.0056	0.005	0.0992	0.0054	0.0041	0.0051	0.0052	0.1398	0.1014	0.0064	0.0043	0.0048	0.0251	0.0056	0.0085	0.1775
3	rs17065729	62026836	1.03	0.752927598544599	1.58	0.577869115575703	0.223030691468536	0.285974903063101	0.1287	0.0643	0.0053	0.005	0.0088	0.0059	0.0048	0.0188	0.1478	0.0039	0.0056	0.005	0.0995	0.0054	0.0041	0.005	0.0052	0.1396	0.1016	0.0064	0.0044	0.0048	0.0251	0.0056	0.0085	0.1776
3	rs7628997	62031531	1.03	0.752927598544599	1.58	0.577869115575703	0.248840934338525	0.362553297578656	0.1288	0.0639	0.0054	0.0051	0.0087	0.0059	0.0048	0.0189	0.1476	0.0039	0.0056	0.0051	0.1002	0.0053	0.0041	0.0052	0.0054	0.1388	0.1018	0.0064	0.0046	0.0048	0.0249	0.0056	0.0086	0.1775
3	rs10490775	62036724	1.03	0.752927598544599	1.57	0.614941920479678	0.23527060808898	0.313549655750438	0.129	0.0639	0.0054	0.0052	0.0086	0.0059	0.0048	0.0189	0.1476	0.0039	0.0057	0.0051	0.1004	0.0053	0.0041	0.0052	0.0055	0.1386	0.1015	0.0064	0.0046	0.0049	0.0247	0.0056	0.0087	0.1773
3	rs2189695	62037379	1.03	0.752927598544599	1.57	0.614941920479678	0.221252881924091	0.297885461275152	0.129	0.0639	0.0053	0.0052	0.0086	0.0059	0.0048	0.0188	0.1475	0.0039	0.0057	0.0051	0.1003	0.0053	0.0041	0.0052	0.0055	0.1388	0.1015	0.0064	0.0047	0.0049	0.0247	0.0056	0.0088	0.1772
3	rs114769612	62041182	1.03	0.752927598544599	1.57	0.614941920479678	0.217394193308704	0.291027713771247	0.129	0.0639	0.0053	0.0052	0.0086	0.0059	0.0047	0.0188	0.1477	0.0039	0.0057	0.005	0.1004	0.0053	0.0041	0.0053	0.0055	0.1387	0.1015	0.0064	0.0048	0.0049	0.0246	0.0056	0.0088	0.1771
3	rs9311835	62044608	1.03	0.752927598544599	1.54	0.735299729443272	0.23497191288554	0.328349957995155	0.1289	0.064	0.0053	0.0052	0.0085	0.0059	0.0048	0.0188	0.1476	0.0039	0.0057	0.005	0.1006	0.0052	0.0041	0.0053	0.0055	0.1386	0.1014	0.0064	0.0048	0.0049	0.0245	0.0056	0.0088	0.1771
3	rs17768263	62049824	1.03	0.752927598544599	1.54	0.735299729443272	0.194043773349982	0.311623659583544	0.1292	0.0646	0.0051	0.0055	0.0082	0.0059	0.0047	0.0191	0.1461	0.004	0.0057	0.0051	0.1015	0.0054	0.0044	0.0056	0.0055	0.1375	0.1019	0.0063	0.0052	0.0049	0.0248	0.0055	0.0089	0.1761
3	rs7642181	62049924	1.03	0.752927598544599	1.53	0.778525311864042	0.219441956494774	0.344957788719271	0.1292	0.0646	0.005	0.0055	0.0082	0.006	0.0047	0.0191	0.1458	0.004	0.0056	0.0053	0.1013	0.0055	0.0045	0.006	0.0055	0.1371	0.102	0.0063	0.0052	0.0049	0.0245	0.0056	0.009	0.1759
3	rs2048197	62051365	1.03	0.752927598544599	1.54	0.735299729443272	0.24063979282644	0.444055301329009	0.1279	0.0637	0.0048	0.0058	0.0076	0.0063	0.005	0.0197	0.1458	0.0041	0.0054	0.0057	0.1014	0.0065	0.0051	0.0067	0.0055	0.1351	0.1015	0.0056	0.006	0.0046	0.0241	0.0055	0.0093	0.1781
3	rs28675195	62051649	1.03	0.752927598544599	1.54	0.735299729443272	0.234758687747633	0.436895584269755	0.1278	0.0635	0.0047	0.0057	0.0076	0.0063	0.005	0.0197	0.1457	0.0041	0.0054	0.0057	0.1016	0.0065	0.005	0.0067	0.0055	0.1353	0.1014	0.0058	0.006	0.0046	0.0241	0.0055	0.0093	0.1781
3	rs9851070	62055059	1.04	0.69615671060944	1.53	0.778525311864042	0.21653733987759	0.396538947424643	0.1276	0.0634	0.0047	0.0057	0.0077	0.0061	0.005	0.0201	0.1455	0.0042	0.0054	0.0059	0.1023	0.0067	0.0051	0.0066	0.0054	0.1353	0.101	0.0057	0.0061	0.0047	0.024	0.0054	0.0093	0.1779
3	rs13084153	62055170	1.04	0.69615671060944	1.53	0.778525311864042	0.241505070507579	0.425820415342232	0.1275	0.0634	0.0047	0.0058	0.0077	0.0062	0.005	0.0201	0.1455	0.0043	0.0054	0.0059	0.1023	0.0067	0.0051	0.0067	0.0054	0.1353	0.101	0.0057	0.0061	0.0047	0.024	0.0054	0.0093	0.1777
3	rs79348696	62060608	1.04	0.69615671060944	1.53	0.778525311864042	0.160526685139057	0.407014605699748	0.127	0.0631	0.0047	0.0058	0.0076	0.0061	0.0051	0.0203	0.1452	0.0043	0.0054	0.0059	0.103	0.0069	0.0051	0.0066	0.0055	0.1348	0.101	0.0057	0.0061	0.0048	0.0239	0.0055	0.0095	0.1774
3	rs11130874	62064769	1.05	0.642211085129376	1.54	0.735299729443272	0.157149871051065	0.411173685100749	0.1266	0.063	0.0047	0.0058	0.0077	0.0061	0.0052	0.0204	0.1453	0.0043	0.0054	0.0059	0.1031	0.007	0.0051	0.0066	0.0056	0.1347	0.1011	0.0057	0.0062	0.0049	0.024	0.0056	0.0094	0.1772
3	rs13098574	62068055	1.05	0.642211085129376	1.54	0.735299729443272	0.108473420850691	0.352913350053384	0.1264	0.0632	0.0047	0.0056	0.0077	0.0061	0.0051	0.0205	0.1457	0.0042	0.0054	0.0057	0.1037	0.007	0.0052	0.0064	0.0055	0.1349	0.1008	0.0056	0.0062	0.0051	0.0238	0.0056	0.0089	0.1774
3	rs9870965	62073316	1.05	0.642211085129376	1.54	0.735299729443272	0.107743396039688	0.349675121601528	0.1263	0.0629	0.0049	0.0056	0.0078	0.0062	0.0052	0.0206	0.1456	0.004	0.0054	0.0058	0.1036	0.0071	0.0053	0.0064	0.0055	0.1346	0.1005	0.0057	0.0065	0.0051	0.0237	0.0057	0.009	0.1774
3	rs17769504	62074615	1.05	0.642211085129376	1.54	0.735299729443272	0.0897061683914016	0.340752715683388	0.1262	0.0628	0.0049	0.0056	0.0078	0.0062	0.0052	0.0206	0.1456	0.0041	0.0054	0.0057	0.1038	0.0071	0.0053	0.0064	0.0055	0.1346	0.1002	0.0057	0.0065	0.0053	0.0237	0.0057	0.009	0.1776
3	rs79317000	62076840	1.05	0.642211085129376	1.55	0.693638871087907	0.0832449882718762	0.344710019622778	0.126	0.0628	0.0049	0.0056	0.0078	0.0061	0.0052	0.0207	0.1456	0.0041	0.0054	0.0057	0.1038	0.0071	0.0054	0.0064	0.0055	0.1346	0.1001	0.0057	0.0065	0.0053	0.0237	0.0057	0.0089	0.1777
3	rs886563	62081599	1.05	0.642211085129376	1.55	0.693638871087907	0.0433019927545176	0.291027713771247	0.1248	0.0626	0.005	0.0056	0.0078	0.006	0.0053	0.0211	0.1461	0.0046	0.0056	0.0059	0.104	0.0073	0.0055	0.0062	0.0056	0.1335	0.0991	0.0057	0.0068	0.0055	0.0238	0.0056	0.0092	0.1783
3	rs17632049	62096162	1.06	0.591046266007479	1.56	0.653525583231	0.0207377330787716	0.253185634953753	0.1229	0.0631	0.0048	0.0054	0.0071	0.0059	0.0052	0.0215	0.1505	0.005	0.0057	0.0061	0.1034	0.0074	0.0055	0.0061	0.0052	0.1324	0.097	0.0056	0.0072	0.0052	0.0235	0.0057	0.0104	0.1781
3	rs9877625	62097636	1.06	0.591046266007479	1.57	0.614941920479678	0.0211033881777414	0.241424953590957	0.123	0.063	0.0048	0.0054	0.0071	0.0059	0.0052	0.0215	0.1505	0.005	0.0057	0.0061	0.1034	0.0074	0.0055	0.0061	0.0052	0.1324	0.097	0.0056	0.0072	0.0052	0.0235	0.0057	0.0104	0.1781
3	rs931928	62101754	1.06	0.591046266007479	1.59	0.542287549749139	0.0214373510874225	0.231268441210747	0.1229	0.0631	0.0048	0.0054	0.0071	0.0058	0.0052	0.0214	0.1506	0.005	0.0058	0.0061	0.1036	0.0074	0.0055	0.0061	0.0052	0.1324	0.0971	0.0056	0.0072	0.0052	0.0235	0.0057	0.0105	0.1781
3	rs77022947	62104198	1.06	0.591046266007479	1.59	0.542287549749139	0.0199770578567577	0.221686572135252	0.1228	0.0631	0.0048	0.0053	0.007	0.0059	0.0052	0.0214	0.1505	0.005	0.0057	0.0061	0.1041	0.0075	0.0058	0.006	0.0052	0.1323	0.097	0.0056	0.0071	0.0051	0.0233	0.0057	0.0105	0.178
3	rs62244971	62107830	1.06	0.591046266007479	1.59	0.542287549749139	0.0222749334841877	0.224829647859156	0.1228	0.0632	0.0048	0.0053	0.007	0.0059	0.0052	0.0214	0.1505	0.0049	0.0058	0.0062	0.1043	0.0075	0.0058	0.006	0.0052	0.1323	0.0969	0.0056	0.0071	0.005	0.0232	0.0057	0.0106	0.1782
3	rs6445258	62112198	1.07	0.542615033110665	1.6	0.508176723760061	0.0135558314963539	0.130861674616815	0.1216	0.0647	0.0046	0.0048	0.0067	0.0054	0.0049	0.0207	0.1513	0.0049	0.0057	0.006	0.106	0.0074	0.0057	0.0056	0.0047	0.1332	0.0977	0.0053	0.007	0.0049	0.0228	0.0056	0.0105	0.1785
3	rs76126483	62112314	1.07	0.542615033110665	1.61	0.475515229965307	0.012856177501259	0.124973863515809	0.1218	0.0649	0.0045	0.0047	0.0067	0.0053	0.0048	0.0206	0.1515	0.0049	0.0057	0.006	0.1064	0.0074	0.0056	0.0055	0.0046	0.1332	0.098	0.0053	0.007	0.0048	0.0227	0.0055	0.0104	0.1785
3	rs10510874	62113061	1.07	0.542615033110665	1.63	0.414449909043039	0.00977496682890206	0.0943930257383542	0.1225	0.0663	0.0041	0.0039	0.0062	0.0045	0.0041	0.0193	0.1527	0.005	0.0054	0.0058	0.1086	0.0073	0.0054	0.0048	0.004	0.1331	0.1001	0.0053	0.0067	0.0047	0.022	0.0053	0.0097	0.1795
3	rs67068291	62113083	1.07	0.542615033110665	1.63	0.414449909043039	0.00853985369747388	0.111889973197969	0.1225	0.0663	0.004	0.0038	0.0062	0.0044	0.0041	0.0193	0.1529	0.005	0.0054	0.0058	0.1086	0.0073	0.0054	0.0047	0.0039	0.1331	0.1003	0.0053	0.0067	0.0047	0.022	0.0053	0.0097	0.1796
3	rs1508394	62113277	1.07	0.542615033110665	1.63	0.414449909043039	0.00747698388957248	0.0721541595125049	0.1226	0.067	0.0039	0.0035	0.0061	0.0042	0.0039	0.019	0.1536	0.005	0.0053	0.0055	0.1089	0.0071	0.0052	0.0045	0.0036	0.1331	0.1008	0.0053	0.0067	0.0046	0.0218	0.0053	0.0095	0.1803
3	rs17066157	62114145	1.07	0.542615033110665	1.64	0.38599849551783	0.0253359209176513	0.229407151379004	0.1228	0.0679	0.0036	0.003	0.006	0.0037	0.0033	0.0184	0.1543	0.0045	0.005	0.0049	0.1102	0.0067	0.0047	0.0039	0.0029	0.1339	0.1025	0.0053	0.006	0.0043	0.0214	0.0051	0.0094	0.1822
3	rs4515044	62114428	1.07	0.542615033110665	1.63	0.414449909043039	0.0279987728199872	0.222119240298046	0.1227	0.068	0.0036	0.0029	0.006	0.0037	0.0033	0.0184	0.1543	0.0045	0.005	0.0049	0.1103	0.0067	0.0047	0.0039	0.0029	0.1339	0.1026	0.0053	0.006	0.0043	0.0214	0.0051	0.0094	0.1823
3	rs114081780	62115701	1.07	0.542615033110665	1.63	0.414449909043039	0.0401963206569062	0.345453480844414	0.1226	0.0683	0.0035	0.0029	0.0059	0.0036	0.0033	0.0185	0.1545	0.0045	0.0049	0.0048	0.1102	0.0067	0.0047	0.0039	0.0028	0.134	0.1027	0.0052	0.006	0.0042	0.0215	0.0051	0.0094	0.1825
3	rs114002536	62117219	1.07	0.542615033110665	1.63	0.414449909043039	0.0472276889657237	0.361297182392564	0.1224	0.0686	0.0034	0.0028	0.0059	0.0036	0.0032	0.0186	0.1547	0.0045	0.0049	0.0047	0.1101	0.0067	0.0046	0.0039	0.0027	0.1341	0.1028	0.0052	0.006	0.0042	0.0216	0.005	0.0094	0.1827
3	rs35853900	62118980	1.07	0.542615033110665	1.64	0.38599849551783	0.0451439305606424	0.372013357969827	0.1224	0.0688	0.0034	0.0027	0.0058	0.0036	0.0032	0.0185	0.1547	0.0045	0.005	0.0047	0.11	0.0067	0.0046	0.0038	0.0026	0.1341	0.1029	0.0052	0.006	0.0042	0.0216	0.005	0.0094	0.1827
3	rs74596610	62119047	1.07	0.542615033110665	1.67	0.308662716071979	0.0452818876563911	0.375055049758403	0.1224	0.0688	0.0034	0.0027	0.0058	0.0036	0.0032	0.0185	0.1547	0.0045	0.005	0.0047	0.11	0.0067	0.0046	0.0038	0.0026	0.1341	0.1029	0.0052	0.006	0.0042	0.0216	0.005	0.0094	0.1827
3	rs35808528	62123755	1.07	0.542615033110665	1.67	0.308662716071979	0.0551015238337025	0.455253700473073	0.1223	0.0689	0.0033	0.0027	0.0058	0.0035	0.0032	0.0186	0.1548	0.0044	0.005	0.0047	0.1099	0.0067	0.0046	0.0038	0.0026	0.1341	0.1029	0.0052	0.006	0.0042	0.0217	0.005	0.0094	0.1828
3	rs114809524	62125341	1.07	0.542615033110665	1.67	0.308662716071979	0.0557168305741581	0.447114185116206	0.1223	0.069	0.0033	0.0027	0.0058	0.0035	0.0032	0.0186	0.1548	0.0044	0.005	0.0047	0.1099	0.0067	0.0045	0.0038	0.0025	0.1341	0.1029	0.0052	0.006	0.0042	0.0217	0.005	0.0094	0.1828
3	rs76095162	62125622	1.07	0.542615033110665	1.67	0.308662716071979	0.0558227698825741	0.457261141171463	0.1223	0.069	0.0033	0.0027	0.0058	0.0035	0.0032	0.0186	0.1548	0.0044	0.0051	0.0047	0.1099	0.0067	0.0045	0.0038	0.0025	0.1341	0.1029	0.0052	0.006	0.0042	0.0218	0.005	0.0094	0.1828
3	rs73096566	62126697	1.07	0.542615033110665	1.67	0.308662716071979	0.0507221210934309	0.410002777911692	0.1223	0.0691	0.0033	0.0027	0.0058	0.0035	0.0032	0.0186	0.1548	0.0044	0.0051	0.0047	0.1099	0.0067	0.0045	0.0038	0.0025	0.134	0.1029	0.0052	0.006	0.0041	0.0218	0.0049	0.0095	0.1829
3	rs17066200	62133088	1.07	0.542615033110665	1.67	0.308662716071979	0.0979440454870807	0.501585960537479	0.1225	0.0694	0.0031	0.0024	0.0057	0.0034	0.003	0.0184	0.1552	0.0044	0.005	0.0046	0.1099	0.0067	0.0045	0.0034	0.0021	0.1341	0.1028	0.0051	0.0059	0.004	0.0219	0.0049	0.0103	0.1834
3	rs114901114	62146861	1.07	0.542615033110665	1.66	0.333131717406117	0.107419920326134	0.505567355484181	0.1226	0.0696	0.003	0.0024	0.0057	0.0033	0.003	0.0184	0.1557	0.0044	0.005	0.0045	0.1098	0.0067	0.0044	0.0035	0.002	0.1339	0.1025	0.0051	0.0058	0.004	0.0221	0.005	0.0103	0.1835
3	rs4507247	62151581	1.07	0.542615033110665	1.66	0.333131717406117	0.105651570441909	0.471917710091798	0.1226	0.0697	0.003	0.0024	0.0057	0.0033	0.003	0.0184	0.1558	0.0043	0.005	0.0045	0.1098	0.0067	0.0044	0.0035	0.002	0.1338	0.1024	0.0051	0.0058	0.004	0.0222	0.005	0.0103	0.1835
3	rs4330246	62154996	1.07	0.542615033110665	1.66	0.333131717406117	0.0770237564089734	0.257825700739154	0.1229	0.0698	0.003	0.0023	0.0057	0.0033	0.0027	0.0184	0.156	0.0043	0.005	0.0045	0.11	0.0067	0.0042	0.0034	0.002	0.1339	0.1024	0.0051	0.0057	0.0039	0.0223	0.0049	0.0103	0.1837
3	rs7633303	62156218	1.07	0.542615033110665	1.65	0.358901199458623	0.0787380100532048	0.18912286330841	0.1218	0.0696	0.003	0.0028	0.0057	0.0033	0.0027	0.0185	0.1567	0.0044	0.005	0.0041	0.1107	0.0067	0.0042	0.003	0.002	0.1339	0.1023	0.0051	0.0057	0.0037	0.0222	0.0047	0.0103	0.1842
3	rs75052879	62156697	1.07	0.542615033110665	1.66	0.333131717406117	0.0755490683229485	0.175153848982638	0.122	0.0695	0.003	0.0028	0.0057	0.0033	0.0027	0.0185	0.1568	0.0044	0.005	0.004	0.1107	0.0067	0.0042	0.0029	0.002	0.1339	0.1023	0.0051	0.0057	0.0037	0.0222	0.0047	0.0103	0.1843
3	rs73840230	62156701	1.07	0.542615033110665	1.66	0.333131717406117	0.0753337530982082	0.169196738310377	0.122	0.0695	0.003	0.0028	0.0057	0.0033	0.0027	0.0185	0.1568	0.0044	0.005	0.004	0.1107	0.0067	0.0042	0.0029	0.002	0.1339	0.1023	0.0051	0.0057	0.0037	0.0222	0.0047	0.0103	0.1843
3	rs11711888	62157211	1.07	0.542615033110665	1.64	0.38599849551783	0.0826043188838564	0.206930766070822	0.122	0.0695	0.003	0.0028	0.0057	0.0033	0.0027	0.0185	0.1568	0.0044	0.005	0.004	0.1107	0.0067	0.0042	0.0029	0.002	0.1339	0.1023	0.0051	0.0057	0.0037	0.0222	0.0047	0.0103	0.1843
3	rs79719128	62159758	1.07	0.542615033110665	1.64	0.38599849551783	0.0848837476441182	0.227441694554752	0.1219	0.0696	0.003	0.0028	0.0057	0.0034	0.0027	0.0185	0.1568	0.0044	0.005	0.004	0.1109	0.0067	0.0042	0.0029	0.002	0.1339	0.1023	0.0051	0.0057	0.0036	0.0222	0.0047	0.0103	0.1844
3	rs74318450	62161552	1.07	0.542615033110665	1.64	0.38599849551783	0.083934933961803	0.230501438186522	0.1219	0.0696	0.003	0.0028	0.0057	0.0034	0.0027	0.0184	0.1568	0.0044	0.005	0.0039	0.111	0.0067	0.0041	0.0028	0.0021	0.1339	0.1023	0.0051	0.0057	0.0036	0.0221	0.0047	0.0103	0.1845
3	rs56144601	62164019	1.07	0.542615033110665	1.64	0.38599849551783	0.0801179834606552	0.238872697788585	0.1219	0.0697	0.003	0.0028	0.0057	0.0034	0.0027	0.0184	0.1568	0.0044	0.005	0.0039	0.1111	0.0068	0.0041	0.0028	0.0021	0.1339	0.1023	0.0051	0.0057	0.0036	0.0221	0.0047	0.0103	0.1845
3	rs77585043	62167024	1.07	0.542615033110665	1.64	0.38599849551783	0.0767404077191209	0.2405362278737	0.1218	0.0697	0.003	0.0028	0.0057	0.0034	0.0027	0.0184	0.1568	0.0044	0.0049	0.0039	0.1112	0.0068	0.0041	0.0028	0.0021	0.1339	0.1023	0.0051	0.0056	0.0036	0.0221	0.0047	0.0102	0.1845
3	rs62243877	62175417	1.07	0.542615033110665	1.64	0.38599849551783	0.0869196602259302	0.249357999179389	0.1215	0.07	0.0029	0.003	0.0056	0.0035	0.0024	0.0183	0.157	0.0043	0.0048	0.0036	0.1118	0.0069	0.004	0.0026	0.0023	0.1341	0.1021	0.0052	0.0054	0.0034	0.0218	0.0047	0.0101	0.1852
3	rs7634462	62175761	1.07	0.542615033110665	1.64	0.38599849551783	0.0773296545097356	0.147514002725203	0.1215	0.07	0.0029	0.003	0.0056	0.0035	0.0024	0.0183	0.157	0.0043	0.0048	0.0036	0.1118	0.007	0.004	0.0026	0.0024	0.1341	0.1021	0.0052	0.0054	0.0034	0.0218	0.0047	0.0101	0.1853
3	rs61754215	62180792	1.07	0.542615033110665	1.64	0.38599849551783	0.0924014871051624	0.341493703791525	0.1215	0.07	0.0029	0.003	0.0055	0.0035	0.0024	0.0182	0.1571	0.0042	0.0047	0.0036	0.1117	0.007	0.004	0.0025	0.0024	0.1343	0.102	0.0052	0.0054	0.0034	0.0217	0.0046	0.01	0.1854
3	rs17066261	62183515	1.07	0.542615033110665	1.64	0.38599849551783	0.0879847905876434	0.372139955944996	0.1217	0.0701	0.0029	0.0031	0.0055	0.0035	0.0024	0.0182	0.1573	0.0042	0.0047	0.0036	0.1118	0.007	0.0039	0.0024	0.0024	0.1343	0.102	0.0052	0.0053	0.0034	0.0216	0.0046	0.0099	0.1855
3	rs17066270	62184051	1.08	0.496867270490283	1.65	0.358901199458623	0.0864254188507299	0.355285144548908	0.1216	0.0701	0.0029	0.0031	0.0055	0.0035	0.0025	0.0181	0.1574	0.0042	0.0046	0.0036	0.1119	0.007	0.0039	0.0024	0.0024	0.1343	0.102	0.0052	0.0053	0.0034	0.0215	0.0046	0.0099	0.1855
3	rs2292245	62189189	1.08	0.496867270490283	1.65	0.358901199458623	0.0816039411067277	0.316928604656389	0.1221	0.0705	0.0029	0.0035	0.0054	0.0037	0.0027	0.0179	0.1583	0.004	0.0045	0.0036	0.1119	0.0072	0.0039	0.0022	0.0028	0.134	0.1014	0.0053	0.0052	0.0033	0.0204	0.0043	0.0094	0.186
3	rs77308150	62192022	1.08	0.496867270490283	1.66	0.333131717406117	0.108121546312747	0.33828612531729	0.1223	0.0703	0.0028	0.0038	0.0054	0.0039	0.003	0.0179	0.1588	0.004	0.0045	0.0037	0.1121	0.0071	0.0039	0.0021	0.003	0.1338	0.101	0.0052	0.0051	0.0034	0.0204	0.0042	0.0089	0.186
3	rs1007555	62199471	1.08	0.496867270490283	1.67	0.308662716071979	0.152180390333895	0.351417719787432	0.1224	0.0701	0.0029	0.0045	0.0054	0.004	0.0035	0.0178	0.1592	0.004	0.0045	0.0037	0.1121	0.0069	0.0037	0.0022	0.0035	0.1331	0.1005	0.0052	0.0051	0.0035	0.0202	0.0041	0.0085	0.1858
3	rs10510873	62206239	1.08	0.496867270490283	1.67	0.308662716071979	0.178811133851114	0.454184016972525	0.1224	0.0702	0.0029	0.0045	0.0054	0.004	0.0035	0.0178	0.1594	0.004	0.0045	0.0037	0.112	0.0069	0.0037	0.0022	0.0035	0.1329	0.1004	0.0052	0.0051	0.0034	0.0202	0.0041	0.0085	0.1858
3	rs9863216	62207566	1.08	0.496867270490283	1.67	0.308662716071979	0.183227997714598	0.440073853119192	0.1224	0.0702	0.0029	0.0046	0.0054	0.004	0.0035	0.0178	0.1594	0.004	0.0045	0.0037	0.112	0.0069	0.0037	0.0022	0.0035	0.1329	0.1004	0.0052	0.0051	0.0034	0.0202	0.0041	0.0085	0.1858
3	rs73098582	62210309	1.08	0.496867270490283	1.67	0.308662716071979	0.194618833408018	0.44751358018524	0.1224	0.0702	0.0029	0.0046	0.0054	0.004	0.0036	0.0178	0.1594	0.004	0.0045	0.0037	0.112	0.0069	0.0037	0.0022	0.0035	0.1329	0.1004	0.0052	0.0051	0.0034	0.0202	0.0041	0.0085	0.1858
3	rs76195648	62233965	1.08	0.496867270490283	1.67	0.308662716071979	0.237281570775308	0.452847845910839	0.1224	0.0702	0.0029	0.0048	0.0053	0.0041	0.0038	0.0179	0.1597	0.004	0.0045	0.0037	0.1116	0.0069	0.0036	0.0023	0.0036	0.1325	0.1	0.0052	0.0051	0.0034	0.0202	0.0041	0.0084	0.186
3	rs11709670	62239596	1.08	0.496867270490283	1.66	0.333131717406117	0.243066883095423	0.446049593859818	0.1224	0.0702	0.003	0.0049	0.0053	0.0041	0.0038	0.0179	0.1597	0.004	0.0044	0.0037	0.1116	0.0069	0.0036	0.0023	0.0036	0.1325	0.1	0.0052	0.0052	0.0034	0.0202	0.0041	0.0084	0.186
3	rs72878154	62248995	1.08	0.496867270490283	1.66	0.333131717406117	0.277188061031167	0.51755918120838	0.1224	0.0702	0.003	0.005	0.0053	0.0041	0.0039	0.0179	0.1598	0.004	0.0044	0.0037	0.1115	0.0069	0.0036	0.0024	0.0036	0.1324	0.0998	0.0052	0.0052	0.0034	0.0202	0.0041	0.0084	0.186
3	rs114621744	62255775	1.08	0.496867270490283	1.66	0.333131717406117	0.297894049922907	0.496517914005669	0.1223	0.0702	0.003	0.005	0.0053	0.0041	0.0039	0.0178	0.1598	0.004	0.0044	0.0037	0.1115	0.0069	0.0036	0.0024	0.0037	0.1324	0.0997	0.0052	0.0052	0.0034	0.0202	0.0041	0.0084	0.186
3	rs116018141	62261701	1.08	0.496867270490283	1.66	0.333131717406117	0.310600196685133	0.478681032636326	0.1223	0.0702	0.003	0.005	0.0053	0.0041	0.004	0.0178	0.1598	0.004	0.0044	0.0037	0.1115	0.0069	0.0035	0.0024	0.0037	0.1323	0.0997	0.0052	0.0052	0.0034	0.0202	0.0042	0.0084	0.186
3	rs6445260	62264720	1.08	0.496867270490283	1.67	0.308662716071979	0.297457579253731	0.477326372898924	0.1223	0.0702	0.003	0.005	0.0053	0.0041	0.004	0.0178	0.1599	0.004	0.0045	0.0037	0.1114	0.0069	0.0035	0.0024	0.0037	0.1323	0.0996	0.0052	0.0052	0.0034	0.0203	0.0042	0.0084	0.186
3	rs17634785	62264951	1.08	0.496867270490283	1.67	0.308662716071979	0.303158209330609	0.503781602774668	0.1223	0.0702	0.003	0.005	0.0053	0.0041	0.004	0.0178	0.1599	0.004	0.0045	0.0037	0.1114	0.0069	0.0035	0.0024	0.0037	0.1323	0.0996	0.0052	0.0052	0.0034	0.0203	0.0042	0.0084	0.186
3	rs112276683	62273354	1.08	0.496867270490283	1.67	0.308662716071979	0.328624200809984	0.548053903115687	0.1221	0.0703	0.0031	0.0051	0.0053	0.0042	0.0041	0.0178	0.1599	0.004	0.0045	0.0038	0.1112	0.007	0.0035	0.0024	0.0038	0.1322	0.0992	0.0052	0.0052	0.0033	0.0204	0.0042	0.0083	0.1859
3	rs12489431	62284643	1.08	0.496867270490283	1.67	0.308662716071979	0.318539413133161	0.577836324899899	0.1219	0.0702	0.0032	0.0052	0.0054	0.0042	0.0042	0.0178	0.1598	0.004	0.0046	0.0039	0.1111	0.0071	0.0036	0.0025	0.0039	0.1321	0.099	0.0053	0.0052	0.0033	0.0205	0.0043	0.0082	0.1859
3	rs785162	62293097	1.08	0.496867270490283	1.68	0.285465824887251	0.314881272235062	0.513554018696574	0.1218	0.0703	0.0032	0.0052	0.0054	0.0042	0.0042	0.0178	0.1598	0.004	0.0045	0.0039	0.111	0.0071	0.0036	0.0025	0.0039	0.1321	0.0989	0.0053	0.0052	0.0033	0.0206	0.0043	0.0081	0.1858
3	rs785159	62296870	1.08	0.496867270490283	1.69	0.263511633917478	0.316532201949334	0.526286920707335	0.1218	0.0703	0.0032	0.0052	0.0054	0.0043	0.0043	0.0178	0.1598	0.004	0.0046	0.0039	0.1109	0.0072	0.0036	0.0025	0.0039	0.1321	0.0989	0.0053	0.0052	0.0033	0.0206	0.0043	0.0081	0.1858
3	rs35971523	62301277	1.08	0.496867270490283	1.68	0.285465824887251	0.329493338060286	0.535051028976016	0.1217	0.0703	0.0032	0.0053	0.0054	0.0043	0.0043	0.0178	0.1598	0.004	0.0045	0.0039	0.1108	0.0072	0.0036	0.0025	0.0039	0.1321	0.0989	0.0053	0.0052	0.0033	0.0206	0.0043	0.0081	0.1857
3	rs35401126	62301557	1.08	0.496867270490283	1.68	0.285465824887251	0.327093352662406	0.530038544089094	0.1217	0.0703	0.0032	0.0053	0.0055	0.0043	0.0043	0.0178	0.1598	0.004	0.0045	0.0039	0.1108	0.0072	0.0036	0.0025	0.0039	0.1321	0.0989	0.0053	0.0051	0.0033	0.0206	0.0043	0.0081	0.1857
3	rs785161	62308737	1.08	0.496867270490283	1.67	0.308662716071979	0.341213486063929	0.549176026636074	0.1215	0.0703	0.0033	0.0053	0.0056	0.0043	0.0044	0.0177	0.1598	0.004	0.0045	0.004	0.1107	0.0073	0.0036	0.0025	0.004	0.1321	0.0988	0.0054	0.0052	0.0034	0.0205	0.0044	0.0081	0.1856
3	rs115894406	62314521	1.08	0.496867270490283	1.66	0.333131717406117	0.340276363846252	0.5226805591824	0.1213	0.0703	0.0034	0.0055	0.0056	0.0044	0.0045	0.0177	0.1597	0.004	0.0045	0.004	0.1104	0.0074	0.0037	0.0025	0.0042	0.132	0.0986	0.0054	0.0052	0.0034	0.0204	0.0045	0.0081	0.1854
3	rs813064	62315312	1.08	0.496867270490283	1.65	0.358901199458623	0.328419872058873	0.472322804073539	0.1212	0.0704	0.0034	0.0055	0.0056	0.0044	0.0045	0.0177	0.1596	0.004	0.0047	0.004	0.1104	0.0074	0.0037	0.0025	0.0043	0.1321	0.0986	0.0054	0.0052	0.0035	0.0204	0.0045	0.0081	0.1853
3	rs35261777	62317005	1.08	0.496867270490283	1.64	0.38599849551783	0.378193414856884	0.594084838975179	0.1211	0.0703	0.0034	0.0055	0.0056	0.0044	0.0046	0.0177	0.1596	0.004	0.0047	0.004	0.1104	0.0074	0.0036	0.0026	0.0043	0.1321	0.0985	0.0054	0.0052	0.0035	0.0204	0.0045	0.0081	0.1853
3	rs114729571	62319048	1.08	0.496867270490283	1.63	0.414449909043039	0.412047030211519	0.637058066443629	0.121	0.0703	0.0034	0.0056	0.0056	0.0044	0.0046	0.0177	0.1596	0.004	0.0047	0.004	0.1103	0.0074	0.0037	0.0026	0.0043	0.132	0.0985	0.0054	0.0052	0.0035	0.0204	0.0045	0.0081	0.1853
3	rs13062701	62327705	1.08	0.496867270490283	1.62	0.444280725791627	0.501742171526787	0.738825826273456	0.1204	0.0702	0.0035	0.0058	0.0057	0.0045	0.0048	0.0177	0.1597	0.004	0.0048	0.004	0.11	0.0076	0.0037	0.0027	0.0043	0.1318	0.0982	0.0053	0.0052	0.0036	0.0204	0.0046	0.0083	0.1853
3	rs17031696	62331478	1.08	0.496867270490283	1.62	0.444280725791627	0.513811995969318	0.74770748862046	0.1202	0.0701	0.0036	0.0059	0.0057	0.0045	0.0048	0.0178	0.1596	0.004	0.0049	0.0041	0.1098	0.0077	0.0037	0.0027	0.0043	0.1317	0.0981	0.0053	0.0052	0.0036	0.0205	0.0047	0.0083	0.1852
3	rs75479569	62339604	1.08	0.496867270490283	1.62	0.444280725791627	0.47064023853149	0.702197647263832	0.1198	0.0702	0.0037	0.0059	0.0059	0.0046	0.0049	0.0178	0.1597	0.0041	0.005	0.0041	0.1098	0.0078	0.0038	0.0027	0.0043	0.1314	0.0976	0.0054	0.0053	0.0037	0.0205	0.0049	0.0084	0.1846
3	rs11130880	62341014	1.08	0.496867270490283	1.62	0.444280725791627	0.398115888224785	0.639239658562391	0.1198	0.0702	0.0038	0.0058	0.0059	0.0046	0.0048	0.0178	0.1598	0.0041	0.005	0.0041	0.1099	0.0078	0.0038	0.0028	0.0043	0.1313	0.0975	0.0054	0.0053	0.0038	0.0205	0.005	0.0084	0.1846
3	rs6788223	62344960	1.08	0.496867270490283	1.62	0.444280725791627	0.426684445340932	0.699671573837005	0.1197	0.0701	0.0039	0.0058	0.006	0.0046	0.0049	0.0178	0.1594	0.0041	0.0051	0.0041	0.1099	0.0079	0.0039	0.0028	0.0042	0.131	0.0975	0.0054	0.0054	0.0038	0.0206	0.005	0.0085	0.1848
3	rs114247731	62346325	1.08	0.496867270490283	1.62	0.444280725791627	0.451602846521628	0.77661718900165	0.1196	0.0701	0.0039	0.0058	0.006	0.0046	0.0049	0.0178	0.1594	0.0041	0.0051	0.0041	0.1098	0.0079	0.0039	0.0028	0.0042	0.131	0.0975	0.0054	0.0054	0.0038	0.0206	0.005	0.0085	0.1848
3	rs1528192	62352659	1.1	0.413206464175836	1.62	0.444280725791627	0.17205208636646	0.410132833733277	0.1185	0.0701	0.0048	0.006	0.0065	0.005	0.0048	0.0184	0.1572	0.0044	0.0057	0.0047	0.1081	0.0086	0.0045	0.0031	0.0045	0.1305	0.0962	0.0057	0.0058	0.0046	0.0209	0.0058	0.0081	0.1834
3	rs12054355	62352677	1.1	0.413206464175836	1.63	0.414449909043039	0.171730590943515	0.420180706623902	0.1185	0.0701	0.0048	0.006	0.0065	0.005	0.0048	0.0184	0.1572	0.0044	0.0057	0.0047	0.1081	0.0086	0.0045	0.0031	0.0045	0.1305	0.0962	0.0057	0.0058	0.0046	0.0209	0.0058	0.0081	0.1834
3	rs56253306	62354964	1.11	0.375177619549844	1.63	0.414449909043039	0.151715182760722	0.652073068846654	0.1179	0.0696	0.0052	0.0062	0.0068	0.0052	0.0052	0.0188	0.1558	0.0046	0.0058	0.0049	0.1061	0.0088	0.005	0.0037	0.0051	0.1303	0.0951	0.0059	0.0061	0.0052	0.021	0.0063	0.0082	0.1828
3	rs3755827	62360371	1.12	0.339600448506511	1.63	0.414449909043039	0.0481175007656441	0.654559034165071	0.1175	0.0689	0.0062	0.0066	0.0076	0.0061	0.0063	0.019	0.1532	0.0049	0.0061	0.0054	0.103	0.0093	0.0059	0.0049	0.0059	0.1283	0.0936	0.0067	0.0066	0.0061	0.0205	0.007	0.0087	0.1811
3	rs80203197	62362122	1.12	0.339600448506511	1.63	0.414449909043039	0.061442637890198	0.77752917432667	0.1174	0.0691	0.0063	0.0066	0.0077	0.0061	0.0065	0.0191	0.1532	0.0048	0.0061	0.0054	0.1025	0.0094	0.0059	0.005	0.0059	0.1284	0.0934	0.0067	0.0066	0.0061	0.0205	0.007	0.0087	0.181
3	rs74624384	62365887	1.12	0.339600448506511	1.63	0.414449909043039	0.0685509160834329	0.837289924063435	0.1174	0.0694	0.0063	0.0066	0.0079	0.006	0.0066	0.0191	0.1532	0.0048	0.006	0.0055	0.1018	0.0096	0.0059	0.005	0.0059	0.1284	0.093	0.0068	0.0066	0.0062	0.0205	0.007	0.0088	0.1808
3	rs13069425	62366487	1.12	0.339600448506511	1.61	0.475515229965307	0.0648938647018805	0.841152253970152	0.1174	0.0694	0.0063	0.0066	0.0079	0.0061	0.0066	0.0191	0.1533	0.0048	0.006	0.0055	0.1018	0.0096	0.0059	0.005	0.0059	0.1283	0.0931	0.0068	0.0066	0.0062	0.0205	0.0069	0.0088	0.1809
3	rs17066359	62369592	1.12	0.339600448506511	1.61	0.475515229965307	0.0689360414808489	0.849042840666859	0.1174	0.0693	0.0063	0.0066	0.0079	0.006	0.0066	0.0192	0.1534	0.0048	0.006	0.0055	0.1017	0.0096	0.006	0.0049	0.0059	0.1283	0.093	0.007	0.0066	0.0062	0.0205	0.0069	0.0088	0.1809
3	rs75926225	62376077	1.13	0.306408690300974	1.6	0.508176723760061	0.0618578012696603	1.34251661720359	0.1175	0.0683	0.0063	0.007	0.0075	0.0066	0.0072	0.02	0.1521	0.005	0.0059	0.0062	0.0997	0.0093	0.0067	0.0064	0.0062	0.129	0.0928	0.0077	0.0067	0.0066	0.0197	0.0072	0.0091	0.1783
3	rs6777784	62376645	1.13	0.306408690300974	1.6	0.508176723760061	0.0376379282004076	1.21716274739656	0.1175	0.0683	0.0063	0.0071	0.0074	0.0066	0.0073	0.0201	0.1518	0.005	0.0059	0.0063	0.0996	0.0092	0.0068	0.0065	0.0062	0.129	0.0927	0.0078	0.0068	0.0066	0.0197	0.0073	0.0091	0.1782
3	rs17687440	62376859	1.13	0.306408690300974	1.6	0.508176723760061	0.0412811504175638	1.27430535126033	0.1175	0.0683	0.0063	0.0071	0.0074	0.0066	0.0073	0.0201	0.1519	0.005	0.0059	0.0063	0.0996	0.0092	0.0068	0.0065	0.0062	0.129	0.0927	0.0078	0.0068	0.0066	0.0197	0.0073	0.0091	0.1782
3	rs75825320	62391092	1.14	0.275532638758866	1.6	0.508176723760061	0.0721097192241653	1.49387976496244	0.1168	0.0683	0.0061	0.007	0.0075	0.0067	0.0074	0.0202	0.1519	0.005	0.0059	0.0062	0.0993	0.0093	0.0068	0.0067	0.0062	0.13	0.0922	0.0079	0.0067	0.0067	0.0195	0.0071	0.0091	0.1781
3	rs76284581	62394160	1.13	0.306408690300974	1.61	0.475515229965307	0.0829471410490531	1.59676609215366	0.1163	0.0683	0.006	0.0069	0.0075	0.0069	0.0075	0.0203	0.1522	0.005	0.006	0.0061	0.0993	0.0094	0.0068	0.0068	0.0061	0.1301	0.092	0.008	0.0067	0.0068	0.0195	0.007	0.009	0.1781
3	rs34772651	62394765	1.13	0.306408690300974	1.61	0.475515229965307	0.0629037975275355	1.5186393761786	0.1161	0.0683	0.006	0.0069	0.0075	0.0069	0.0076	0.0203	0.1522	0.005	0.006	0.0061	0.0992	0.0094	0.0068	0.0069	0.0061	0.1303	0.092	0.008	0.0067	0.0068	0.0195	0.007	0.009	0.1781
3	rs111807648	62394968	1.13	0.306408690300974	1.61	0.475515229965307	0.0768275202107812	1.6360537619452	0.116	0.0683	0.006	0.0069	0.0075	0.0069	0.0076	0.0203	0.1522	0.005	0.006	0.0061	0.0993	0.0094	0.0068	0.0069	0.0061	0.1304	0.092	0.0081	0.0067	0.0068	0.0195	0.007	0.009	0.1781
3	rs17066381	62397943	1.13	0.306408690300974	1.61	0.475515229965307	0.101674174454337	1.57527263736057	0.1151	0.0674	0.0057	0.0068	0.0074	0.007	0.0076	0.0199	0.1526	0.005	0.006	0.006	0.1012	0.0094	0.0068	0.0068	0.006	0.1306	0.0918	0.0085	0.0067	0.0068	0.0194	0.0069	0.0089	0.1783
3	rs13062062	62398559	1.13	0.306408690300974	1.61	0.475515229965307	0.0741140309436154	1.40808265365592	0.1149	0.0672	0.0056	0.0067	0.0074	0.007	0.0076	0.0198	0.1527	0.005	0.006	0.006	0.1015	0.0094	0.0068	0.0068	0.006	0.1308	0.0918	0.0085	0.0068	0.0068	0.0195	0.0069	0.0088	0.1783
3	rs62243936	62400900	1.14	0.275532638758866	1.59	0.542287549749139	0.0881988063355875	1.53638861135536	0.1145	0.0673	0.0055	0.0067	0.0072	0.0068	0.0075	0.0195	0.1529	0.005	0.006	0.0059	0.1017	0.0094	0.0066	0.0068	0.006	0.1313	0.0921	0.0086	0.0068	0.0067	0.0193	0.0067	0.0086	0.1793
3	rs7611626	62402895	1.14	0.275532638758866	1.59	0.542287549749139	0.0784064581031818	1.49422320557347	0.1142	0.0675	0.0052	0.0066	0.0072	0.0067	0.0075	0.0193	0.153	0.0049	0.006	0.0058	0.1018	0.0095	0.0065	0.0067	0.006	0.1316	0.0924	0.0087	0.0068	0.0066	0.0192	0.0066	0.0085	0.18
3	rs115306296	62406310	1.15	0.246899131395369	1.59	0.542287549749139	0.115829133024715	1.47175452876036	0.1133	0.0674	0.0049	0.0066	0.0069	0.0065	0.0074	0.019	0.1528	0.0048	0.0059	0.0056	0.102	0.0099	0.0063	0.0066	0.0059	0.1324	0.0931	0.0089	0.0068	0.0065	0.019	0.0063	0.0084	0.1815
3	rs7626950	62407776	1.15	0.246899131395369	1.59	0.542287549749139	0.159328037944772	1.3722704332059	0.1128	0.0674	0.0048	0.0066	0.0067	0.0065	0.0073	0.0188	0.1527	0.0047	0.0058	0.0055	0.1022	0.0101	0.0063	0.0065	0.0059	0.133	0.0935	0.009	0.0068	0.0064	0.0188	0.0061	0.0083	0.1823
3	rs13319010	62408272	1.15	0.246899131395369	1.59	0.542287549749139	0.164015232706225	1.30363252767939	0.1126	0.0675	0.0047	0.0066	0.0066	0.0065	0.0073	0.0187	0.1529	0.0047	0.0058	0.0055	0.1021	0.0102	0.0064	0.0065	0.0059	0.1332	0.0937	0.009	0.0068	0.0064	0.0187	0.006	0.0082	0.1825
3	rs73102552	62409498	1.15	0.246899131395369	1.59	0.542287549749139	0.174961274138844	1.35484446655452	0.1129	0.0676	0.0046	0.0065	0.0064	0.0064	0.0072	0.0184	0.153	0.0046	0.0057	0.0054	0.1018	0.0101	0.0063	0.0065	0.0059	0.1339	0.0938	0.009	0.0068	0.0063	0.0185	0.0059	0.0081	0.1831
3	rs11706981	62411198	1.15	0.246899131395369	1.6	0.508176723760061	0.105571623482515	1.23277724658354	0.1134	0.0677	0.0045	0.0063	0.0062	0.0064	0.0072	0.018	0.153	0.0045	0.0057	0.0053	0.1015	0.0101	0.0061	0.0064	0.0059	0.1349	0.0938	0.0091	0.0068	0.0062	0.0183	0.0057	0.0081	0.184
3	rs1406611	62417781	1.15	0.246899131395369	1.63	0.414449909043039	0.174961274138844	1.25076008922328	0.1135	0.0684	0.0041	0.006	0.006	0.0058	0.0068	0.0179	0.1526	0.0044	0.0054	0.005	0.1017	0.0098	0.0059	0.006	0.0056	0.1372	0.0944	0.0093	0.0068	0.0058	0.0179	0.0052	0.0075	0.1862
3	rs116417864	62427019	1.15	0.246899131395369	1.63	0.414449909043039	0.11461987737875	0.955017273951555	0.1138	0.0694	0.0038	0.0055	0.006	0.0055	0.0064	0.0178	0.1525	0.0044	0.0052	0.0047	0.1009	0.0096	0.0056	0.0056	0.0054	0.1394	0.095	0.0097	0.0067	0.0056	0.0175	0.0049	0.0072	0.1875
3	rs1534724	62429584	1.15	0.246899131395369	1.63	0.414449909043039	0.0796711473199129	0.682637514371542	0.1138	0.0694	0.0038	0.0055	0.006	0.0056	0.0065	0.0178	0.1525	0.0043	0.0052	0.0047	0.101	0.0096	0.0056	0.0055	0.0054	0.1395	0.0951	0.0097	0.0067	0.0055	0.0175	0.0048	0.0072	0.1875
3	rs55973545	62432083	1.15	0.246899131395369	1.63	0.414449909043039	0.0646988655784852	0.599811574491237	0.1138	0.0693	0.0038	0.0055	0.006	0.0057	0.0065	0.0178	0.1525	0.0043	0.0052	0.0047	0.1008	0.0096	0.0056	0.0055	0.0054	0.1397	0.0951	0.0097	0.0068	0.0055	0.0175	0.0048	0.0072	0.1876
3	rs17066404	62432708	1.15	0.246899131395369	1.63	0.414449909043039	0.0639227201218227	0.596517098116417	0.1138	0.0693	0.0038	0.0055	0.006	0.0056	0.0066	0.0177	0.1525	0.0043	0.0052	0.0047	0.1006	0.0096	0.0055	0.0055	0.0055	0.1395	0.0955	0.0096	0.0068	0.0056	0.0175	0.0048	0.0072	0.1875
3	rs76387895	62433047	1.15	0.246899131395369	1.63	0.414449909043039	0.0649329107896083	0.597948947067944	0.1137	0.0693	0.0038	0.0055	0.006	0.0056	0.0066	0.0177	0.1524	0.0043	0.0052	0.0047	0.1006	0.0096	0.0055	0.0055	0.0055	0.1394	0.0956	0.0096	0.0068	0.0056	0.0174	0.0048	0.0072	0.1877
3	rs6766993	62433496	1.15	0.246899131395369	1.63	0.414449909043039	0.058715798302275	0.559723283014218	0.1137	0.0694	0.0038	0.0055	0.0059	0.0057	0.0067	0.0177	0.1523	0.0043	0.0052	0.0047	0.1005	0.0096	0.0055	0.0055	0.0055	0.1394	0.0957	0.0096	0.0068	0.0056	0.0174	0.0048	0.0072	0.1877
3	rs9311839	62434256	1.15	0.246899131395369	1.63	0.414449909043039	0.0607485670287921	0.5508602712543	0.1137	0.0693	0.0038	0.0055	0.0059	0.0057	0.0066	0.0178	0.1523	0.0043	0.0052	0.0047	0.1005	0.0097	0.0055	0.0055	0.0055	0.1394	0.0956	0.0096	0.0069	0.0056	0.0174	0.0048	0.0072	0.1878
3	rs76364029	62440764	1.15	0.246899131395369	1.63	0.414449909043039	0.0715881831203257	0.386906803382549	0.1133	0.0699	0.0036	0.005	0.0059	0.0054	0.0065	0.0179	0.153	0.0043	0.0052	0.0046	0.1001	0.0098	0.0055	0.005	0.0054	0.1401	0.095	0.0099	0.0061	0.0052	0.0182	0.0049	0.007	0.1893
3	rs75608926	62441651	1.15	0.246899131395369	1.63	0.414449909043039	0.0692614505538511	0.381796655269612	0.1133	0.07	0.0036	0.005	0.0059	0.0054	0.0065	0.0179	0.153	0.0043	0.0052	0.0046	0.1001	0.0098	0.0055	0.005	0.0054	0.1401	0.095	0.0099	0.0061	0.0052	0.0182	0.0049	0.007	0.1894
3	rs6792816	62442622	1.15	0.246899131395369	1.63	0.414449909043039	0.0630569067518778	0.377340877462839	0.1133	0.07	0.0036	0.005	0.0059	0.0054	0.0065	0.0179	0.153	0.0043	0.0052	0.0046	0.1001	0.0097	0.0055	0.005	0.0054	0.1401	0.0951	0.0099	0.0061	0.0052	0.0182	0.0049	0.0069	0.1894
3	rs1534725	62445376	1.15	0.246899131395369	1.63	0.414449909043039	0.0590636414590295	0.394478596258916	0.1135	0.07	0.0036	0.005	0.0059	0.0054	0.0065	0.0179	0.1529	0.0042	0.0052	0.0046	0.1001	0.0098	0.0054	0.005	0.0054	0.1402	0.095	0.0099	0.0061	0.0051	0.0183	0.005	0.0069	0.1894
3	rs56162759	62451768	1.15	0.246899131395369	1.63	0.414449909043039	0.0621798744418483	0.403384915526866	0.1136	0.0701	0.0035	0.0049	0.0059	0.0054	0.0065	0.0178	0.1528	0.0042	0.0051	0.0046	0.1003	0.0097	0.0054	0.0049	0.0054	0.1404	0.0949	0.0099	0.0061	0.0051	0.0183	0.005	0.0068	0.1897
3	rs35688133	62452895	1.15	0.246899131395369	1.63	0.414449909043039	0.0634215244461662	0.389468952418388	0.1135	0.0701	0.0035	0.0049	0.0059	0.0054	0.0065	0.0177	0.1527	0.0042	0.0052	0.0047	0.1005	0.0097	0.0054	0.0049	0.0054	0.1406	0.0948	0.0098	0.0061	0.0051	0.0183	0.005	0.0068	0.1895
3	rs36021837	62463271	1.15	0.246899131395369	1.63	0.414449909043039	0.0646404409952639	0.421883592289604	0.1133	0.0702	0.0035	0.0049	0.0059	0.0053	0.0065	0.0177	0.1526	0.0042	0.0052	0.0047	0.1007	0.0097	0.0054	0.0049	0.0053	0.1408	0.0948	0.0098	0.0061	0.0051	0.0183	0.005	0.0067	0.1897
3	rs9830099	62464877	1.15	0.246899131395369	1.63	0.414449909043039	0.0660127297635556	0.522126286451993	0.1132	0.0703	0.0035	0.0049	0.0059	0.0053	0.0065	0.0177	0.1525	0.0042	0.0052	0.0048	0.1007	0.0097	0.0054	0.0049	0.0053	0.1409	0.0948	0.0098	0.0061	0.0051	0.0183	0.005	0.0067	0.1897
3	rs9873853	62468124	1.15	0.246899131395369	1.64	0.38599849551783	0.0530776308977563	0.481529047236422	0.1132	0.0703	0.0037	0.0048	0.0059	0.0053	0.0065	0.0177	0.1523	0.0041	0.0052	0.0049	0.1006	0.0096	0.0054	0.0049	0.0053	0.1407	0.0944	0.0098	0.0061	0.005	0.0186	0.005	0.0067	0.1901
3	rs13325751	62478194	1.15	0.246899131395369	1.64	0.38599849551783	0.0457438154150959	0.370115845543737	0.1134	0.0704	0.0039	0.0045	0.006	0.0053	0.0064	0.0177	0.1515	0.0041	0.0051	0.0052	0.1014	0.0095	0.0055	0.0048	0.0053	0.1404	0.0937	0.0097	0.0062	0.0049	0.0189	0.0052	0.0066	0.1907
3	rs9827144	62479781	1.15	0.246899131395369	1.65	0.358901199458623	0.0276814038458109	0.325544399730845	0.1135	0.0707	0.0039	0.0045	0.006	0.0053	0.0061	0.0177	0.1516	0.0041	0.0051	0.0053	0.1014	0.0095	0.0055	0.0048	0.0053	0.1403	0.0936	0.0098	0.0065	0.0049	0.0191	0.0052	0.0066	0.1906
3	rs114284337	62479883	1.15	0.246899131395369	1.65	0.358901199458623	0.0363821482543362	0.330917699332554	0.1135	0.0709	0.0039	0.0045	0.006	0.0053	0.0063	0.0177	0.1515	0.0041	0.0051	0.0053	0.1012	0.0095	0.0055	0.0048	0.0053	0.1401	0.0936	0.0098	0.0065	0.0048	0.0191	0.0052	0.0066	0.1906
3	rs1452075	62481063	1.15	0.246899131395369	1.65	0.358901199458623	0.074497815202192	0.475025736722958	0.1136	0.0712	0.0039	0.0046	0.006	0.0056	0.0066	0.0177	0.1499	0.004	0.0051	0.0054	0.1011	0.0096	0.0055	0.005	0.0054	0.1401	0.0935	0.0098	0.0065	0.0047	0.0193	0.0052	0.0064	0.1905
3	rs34719998	62482324	1.15	0.246899131395369	1.65	0.358901199458623	0.0731390724877555	0.430162271218528	0.1137	0.0713	0.004	0.0046	0.006	0.0056	0.0067	0.0177	0.1499	0.004	0.005	0.0054	0.1009	0.0096	0.0056	0.005	0.0055	0.1402	0.0934	0.0097	0.0065	0.0047	0.0194	0.0053	0.0064	0.1902
3	rs1452077	62482983	1.15	0.246899131395369	1.65	0.358901199458623	0.0769583084765638	0.420442567764563	0.1137	0.0712	0.004	0.0046	0.006	0.0056	0.0067	0.0177	0.15	0.004	0.005	0.0055	0.1008	0.0096	0.0056	0.0049	0.0056	0.1403	0.0933	0.0097	0.0065	0.0047	0.0194	0.0053	0.0064	0.19
3	rs7646021	62494608	1.15	0.246899131395369	1.65	0.358901199458623	0.103348357489972	0.395508401479869	0.1142	0.0713	0.0042	0.0045	0.0061	0.0054	0.0067	0.0177	0.1502	0.004	0.0049	0.0056	0.1003	0.0097	0.0058	0.0047	0.0058	0.1406	0.0928	0.0097	0.0065	0.0045	0.0196	0.0054	0.0062	0.1899
3	rs75924840	62496248	1.15	0.246899131395369	1.65	0.358901199458623	0.101232333497966	0.374547617800034	0.1141	0.0713	0.0042	0.0045	0.0061	0.0054	0.0067	0.0177	0.1502	0.004	0.0048	0.0056	0.1002	0.0097	0.0059	0.0047	0.0058	0.1407	0.0928	0.0097	0.0065	0.0045	0.0196	0.0055	0.0062	0.1898
3	rs833678	62504036	1.15	0.246899131395369	1.66	0.333131717406117	0.0975377820578052	0.400926996813227	0.1141	0.0714	0.0042	0.0045	0.0061	0.0054	0.0067	0.0174	0.1505	0.004	0.0048	0.0057	0.1	0.0096	0.0059	0.0047	0.0058	0.1408	0.0928	0.0097	0.0066	0.0045	0.0197	0.0055	0.0062	0.1896
3	rs2367087	62504658	1.15	0.246899131395369	1.67	0.308662716071979	0.099476971857491	0.448179448481778	0.1141	0.0714	0.0042	0.0046	0.0061	0.0054	0.0067	0.0174	0.1506	0.004	0.0048	0.0057	0.1	0.0096	0.0059	0.0047	0.0059	0.1408	0.0929	0.0097	0.0066	0.0045	0.0197	0.0055	0.0061	0.1896
3	rs17689369	62505075	1.15	0.246899131395369	1.67	0.308662716071979	0.0968041274984686	0.436895584269755	0.1141	0.0714	0.0042	0.0046	0.0061	0.0054	0.0067	0.0173	0.1506	0.004	0.0048	0.0057	0.1	0.0096	0.0059	0.0047	0.0059	0.1408	0.0929	0.0097	0.0066	0.0045	0.0197	0.0055	0.0061	0.1896
3	rs17066518	62511934	1.15	0.246899131395369	1.67	0.308662716071979	0.0898505719870831	0.428450429452184	0.114	0.0715	0.0043	0.0046	0.0061	0.0054	0.0067	0.0173	0.1505	0.004	0.0048	0.0057	0.0997	0.0096	0.0059	0.0048	0.0059	0.1409	0.0931	0.0097	0.0066	0.0045	0.0197	0.0055	0.0061	0.1896
3	rs17638580	62515579	1.15	0.246899131395369	1.67	0.308662716071979	0.0833597266380203	0.393320952643982	0.1139	0.0716	0.0043	0.0046	0.0061	0.0054	0.0067	0.0172	0.1504	0.004	0.0048	0.0057	0.0997	0.0096	0.0059	0.0048	0.0058	0.1409	0.0931	0.0097	0.0066	0.0045	0.0197	0.0055	0.0061	0.1896
3	rs1349596	62528123	1.15	0.246899131395369	1.66	0.333131717406117	0.0735407587654112	0.398473212365151	0.1139	0.0716	0.0044	0.0046	0.0062	0.0054	0.0065	0.0171	0.1502	0.0039	0.0048	0.0056	0.0995	0.0096	0.006	0.0049	0.0059	0.1411	0.0933	0.0098	0.0067	0.0044	0.0196	0.0056	0.0061	0.1895
3	rs17695565	62531625	1.15	0.246899131395369	1.66	0.333131717406117	0.0639613812037192	0.336808668065401	0.114	0.0717	0.0044	0.0046	0.0062	0.0054	0.0065	0.0171	0.15	0.0039	0.0048	0.0058	0.0995	0.0096	0.0059	0.005	0.0059	0.1406	0.0933	0.0098	0.0067	0.0044	0.0196	0.0056	0.0061	0.1897
3	rs71296778	62543969	1.15	0.246899131395369	1.66	0.333131717406117	0.0458675349632749	0.304791118788898	0.1139	0.0719	0.0047	0.0047	0.0064	0.0053	0.0062	0.0168	0.1487	0.0041	0.005	0.0056	0.0999	0.0097	0.0061	0.0054	0.006	0.1417	0.0927	0.0101	0.0069	0.0043	0.0197	0.0058	0.006	0.1889
3	rs199508272	62544818	1.15	0.246899131395369	1.66	0.333131717406117	0.0455894852061881	0.309221134621702	0.1139	0.0719	0.0047	0.0048	0.0065	0.0052	0.0061	0.0167	0.1485	0.0041	0.005	0.0056	0.0999	0.0097	0.0062	0.0054	0.006	0.1419	0.0926	0.0101	0.0069	0.0043	0.0198	0.0058	0.006	0.1888
3	rs56211619	62548024	1.15	0.246899131395369	1.66	0.333131717406117	0.0649719723028761	0.396152405986527	0.1135	0.0719	0.0049	0.0053	0.0064	0.0053	0.0061	0.0164	0.148	0.0042	0.005	0.0055	0.0996	0.0097	0.0063	0.0059	0.0061	0.1427	0.0918	0.0103	0.007	0.0043	0.0197	0.0058	0.0059	0.1886
3	rs11708441	62548081	1.15	0.246899131395369	1.66	0.333131717406117	0.06542228904149	0.399893319376163	0.1134	0.0719	0.0049	0.0053	0.0064	0.0053	0.0061	0.0164	0.148	0.0042	0.005	0.0055	0.0996	0.0097	0.0063	0.0059	0.0061	0.1427	0.0917	0.0103	0.007	0.0043	0.0197	0.0058	0.0059	0.1886
3	rs9311843	62549168	1.15	0.246899131395369	1.67	0.308662716071979	0.0724657693892172	0.440206414203479	0.1136	0.0721	0.0049	0.0055	0.0064	0.0053	0.0061	0.0162	0.1484	0.0041	0.0051	0.0056	0.1	0.0098	0.0063	0.006	0.0062	0.1429	0.0915	0.0103	0.0072	0.0043	0.0198	0.0057	0.0059	0.187
3	rs62243523	62551521	1.15	0.246899131395369	1.67	0.308662716071979	0.197895844563339	0.56452084689308	0.1134	0.072	0.0049	0.0058	0.0062	0.0054	0.0058	0.0159	0.1479	0.0041	0.005	0.0054	0.0998	0.0095	0.0063	0.0066	0.0062	0.1437	0.0921	0.0106	0.0076	0.004	0.0198	0.0056	0.0056	0.1865
3	rs17696280	62552649	1.15	0.246899131395369	1.67	0.308662716071979	0.258809511713016	0.615915575721562	0.1133	0.0721	0.0048	0.0059	0.0062	0.0053	0.0058	0.0158	0.1481	0.004	0.005	0.0054	0.1001	0.0091	0.0062	0.0067	0.0062	0.1442	0.0922	0.0106	0.0078	0.0039	0.0199	0.0054	0.0056	0.1863
3	rs833664	62556868	1.15	0.246899131395369	1.67	0.308662716071979	0.265649974440791	0.627190072470587	0.1134	0.0722	0.0047	0.0059	0.0063	0.0052	0.0057	0.0157	0.1481	0.004	0.005	0.0054	0.1001	0.009	0.0061	0.0067	0.0063	0.1442	0.0922	0.0106	0.0078	0.0039	0.0198	0.0054	0.0057	0.1863
3	rs6786550	62560523	1.15	0.246899131395369	1.67	0.308662716071979	0.290472478871275	0.636476601988483	0.1133	0.0721	0.0047	0.0059	0.0063	0.0053	0.0057	0.0157	0.1481	0.004	0.0052	0.0054	0.1002	0.009	0.0062	0.0067	0.0063	0.1445	0.0921	0.0105	0.0078	0.0039	0.0197	0.0054	0.0056	0.1865
3	rs76044692	62568596	1.15	0.246899131395369	1.66	0.333131717406117	0.318489151631711	0.70487453523066	0.1131	0.0721	0.0047	0.0059	0.0064	0.0053	0.0057	0.0156	0.1483	0.0042	0.0052	0.0054	0.0999	0.0088	0.0062	0.0068	0.0063	0.1445	0.092	0.0106	0.0079	0.0039	0.0195	0.0052	0.0055	0.1868
3	rs2659467	62571037	1.15	0.246899131395369	1.66	0.333131717406117	0.310451414243781	0.726370937834174	0.1131	0.0722	0.0047	0.0059	0.0063	0.0054	0.0057	0.0156	0.1485	0.0042	0.0052	0.0053	0.0999	0.0087	0.0062	0.0069	0.0063	0.1444	0.092	0.0106	0.0079	0.0039	0.0194	0.0052	0.0055	0.1869
3	rs1104168	62573001	1.15	0.246899131395369	1.66	0.333131717406117	0.389649765300083	0.728618360762065	0.1131	0.0724	0.0047	0.0059	0.0064	0.0054	0.0057	0.0155	0.1484	0.0042	0.0057	0.0052	0.0996	0.0088	0.0062	0.0069	0.0064	0.1441	0.092	0.0105	0.0079	0.0039	0.0192	0.0052	0.0054	0.1871
3	rs1148827	62573438	1.15	0.246899131395369	1.66	0.333131717406117	0.407928054304492	0.804228884947296	0.1131	0.0725	0.0047	0.0059	0.0064	0.0054	0.0057	0.0155	0.1485	0.0042	0.0057	0.0053	0.0995	0.0088	0.0061	0.007	0.0065	0.1437	0.092	0.0105	0.0079	0.0038	0.0194	0.0052	0.0056	0.1872
3	rs78825011	62579372	1.15	0.246899131395369	1.66	0.333131717406117	0.491810092249266	1.06207005466697	0.113	0.0725	0.0047	0.0059	0.0064	0.0054	0.0057	0.0154	0.1486	0.0042	0.0056	0.0052	0.0993	0.0088	0.0061	0.007	0.0065	0.1438	0.0919	0.0104	0.0079	0.0039	0.0194	0.0051	0.0056	0.1872
3	rs719590	62583688	1.15	0.246899131395369	1.66	0.333131717406117	0.469538558177729	1.05543752738596	0.1127	0.0723	0.0046	0.0059	0.0067	0.0055	0.0058	0.0153	0.1493	0.0043	0.0055	0.0051	0.0988	0.009	0.006	0.0071	0.0065	0.1441	0.0912	0.0104	0.0082	0.0039	0.0193	0.0051	0.0058	0.1873
3	rs879020	62586099	1.15	0.246899131395369	1.66	0.333131717406117	0.431659165168379	1.02705586099183	0.1118	0.0718	0.0049	0.006	0.007	0.0057	0.0058	0.0151	0.1499	0.0045	0.0056	0.0051	0.0975	0.0091	0.0061	0.0074	0.0066	0.1448	0.0898	0.0103	0.0087	0.004	0.0195	0.0053	0.0062	0.1871
3	rs1452083	62587175	1.15	0.246899131395369	1.67	0.308662716071979	0.494880069136474	1.06741408490203	0.1107	0.0711	0.005	0.006	0.0073	0.006	0.0058	0.015	0.1514	0.0045	0.0058	0.0053	0.0971	0.0092	0.0063	0.0077	0.0068	0.1448	0.0884	0.0101	0.0093	0.0042	0.0196	0.0055	0.0065	0.1859
3	rs62242460	62587277	1.15	0.246899131395369	1.69	0.263511633917478	0.541567006182795	1.20025917067854	0.1106	0.0711	0.005	0.006	0.0073	0.0062	0.0058	0.015	0.1515	0.0045	0.0057	0.0053	0.097	0.0091	0.0064	0.0077	0.0068	0.1448	0.0884	0.0101	0.0093	0.0043	0.0196	0.0055	0.0065	0.1859
3	rs833635	62588619	1.16	0.220431575918666	1.7	0.24276969786222	0.673217285290728	1.0339764603395	0.1095	0.0708	0.005	0.006	0.0077	0.0062	0.0054	0.015	0.1522	0.0044	0.0059	0.0057	0.0953	0.0098	0.0069	0.0079	0.0067	0.1451	0.0878	0.0102	0.0098	0.0047	0.0198	0.0055	0.0072	0.1847
3	rs74828214	62592805	1.15	0.246899131395369	1.72	0.204795704918344	1.26004006564496	0.780266509772765	0.1075	0.0695	0.0046	0.0055	0.0085	0.0059	0.0045	0.0153	0.1562	0.0045	0.0063	0.0058	0.0953	0.0106	0.0073	0.0077	0.0063	0.1485	0.0873	0.01	0.0104	0.005	0.0185	0.0054	0.0083	0.1808
3	rs72874416	62593153	1.15	0.246899131395369	1.72	0.204795704918344	1.23689108209409	0.719488442208355	0.1075	0.0694	0.0046	0.0054	0.0085	0.0059	0.0044	0.0153	0.1564	0.0045	0.0063	0.0058	0.0952	0.0107	0.0074	0.0077	0.0063	0.1487	0.0872	0.01	0.0104	0.005	0.0184	0.0054	0.0084	0.1806
3	rs11717017	62596448	1.14	0.275532638758866	1.72	0.204795704918344	1.42945970390193	0.713664701455972	0.1069	0.069	0.0046	0.0053	0.0088	0.0058	0.0042	0.0153	0.1571	0.0046	0.0063	0.0059	0.0953	0.011	0.0073	0.0075	0.0061	0.15	0.0869	0.01	0.0106	0.0051	0.0182	0.0053	0.0086	0.1797
3	rs9867961	62596893	1.14	0.275532638758866	1.72	0.204795704918344	1.30845133706929	0.577268178193843	0.1069	0.069	0.0046	0.0052	0.0088	0.0058	0.0041	0.0153	0.1573	0.0047	0.0063	0.0059	0.0951	0.011	0.0073	0.0075	0.0061	0.15	0.0869	0.01	0.0106	0.0051	0.0182	0.0053	0.0087	0.1797
3	rs62242465	62597492	1.14	0.275532638758866	1.72	0.204795704918344	1.24044170314851	0.498297082620606	0.1069	0.069	0.0046	0.0052	0.0088	0.0058	0.0041	0.0152	0.1574	0.0047	0.0063	0.006	0.0953	0.011	0.0073	0.0075	0.006	0.1499	0.0868	0.01	0.0106	0.0051	0.0182	0.0053	0.0088	0.1797
3	rs833631	62598215	1.14	0.275532638758866	1.72	0.204795704918344	1.22114781371862	0.43649873326301	0.1071	0.0687	0.0046	0.005	0.0088	0.0059	0.0041	0.0152	0.1576	0.0048	0.0063	0.0059	0.0952	0.0113	0.0074	0.0074	0.006	0.1501	0.0867	0.0099	0.0107	0.0051	0.0181	0.0053	0.0089	0.1797
3	rs36088159	62598265	1.14	0.275532638758866	1.73	0.187497716434302	1.05464755491164	0.427266383842805	0.1071	0.0687	0.0046	0.005	0.0089	0.0059	0.0041	0.0152	0.1576	0.0048	0.0064	0.0058	0.0952	0.0114	0.0074	0.0071	0.006	0.1499	0.0867	0.0099	0.0107	0.0051	0.0181	0.0053	0.0089	0.1799
3	rs56056756	62599402	1.14	0.275532638758866	1.73	0.187497716434302	0.947440201930669	0.485469178457945	0.1074	0.0682	0.0046	0.0051	0.0089	0.0059	0.0041	0.0154	0.1576	0.0049	0.0064	0.0057	0.0953	0.0115	0.0072	0.007	0.0059	0.1495	0.0866	0.01	0.0107	0.0051	0.0181	0.0053	0.009	0.18
3	rs7631176	62600660	1.14	0.275532638758866	1.73	0.187497716434302	0.880305608989061	0.446315678592616	0.1077	0.068	0.0046	0.0052	0.0089	0.0059	0.004	0.0155	0.1577	0.0049	0.0064	0.0056	0.0952	0.0116	0.0072	0.0069	0.0059	0.1491	0.0865	0.01	0.0107	0.0051	0.0181	0.0053	0.0091	0.1805
3	rs1231831	62601366	1.14	0.275532638758866	1.73	0.187497716434302	0.851207652904283	0.436895584269755	0.1078	0.0679	0.0045	0.0052	0.0088	0.0059	0.004	0.0156	0.1578	0.005	0.0065	0.0055	0.0951	0.0116	0.0071	0.0069	0.0059	0.149	0.0865	0.01	0.0107	0.0051	0.0181	0.0053	0.0091	0.1808
3	rs77596649	62602190	1.14	0.275532638758866	1.73	0.187497716434302	0.761613630466662	0.415083266309195	0.108	0.0677	0.0045	0.0052	0.0085	0.0058	0.004	0.0158	0.1578	0.005	0.0065	0.0055	0.095	0.0117	0.0071	0.0068	0.0058	0.1489	0.0866	0.0101	0.0107	0.0051	0.0181	0.0052	0.0092	0.1811
3	rs1567092	62604010	1.13	0.306408690300974	1.73	0.187497716434302	0.431307070824743	0.428976954637315	0.1109	0.0658	0.0042	0.0054	0.0086	0.0051	0.0035	0.0167	0.1582	0.0053	0.0064	0.0052	0.0948	0.0121	0.0063	0.0054	0.0051	0.1465	0.0892	0.01	0.0105	0.005	0.0177	0.0045	0.0094	0.1841
3	rs1828551	62604658	1.12	0.339600448506511	1.73	0.187497716434302	0.403716263111151	0.415605303304628	0.1106	0.0656	0.0043	0.0056	0.0086	0.0052	0.0036	0.0168	0.1586	0.0053	0.0063	0.0052	0.0946	0.0122	0.0063	0.0054	0.0051	0.1464	0.0891	0.0101	0.0105	0.005	0.0178	0.0046	0.0094	0.1837
3	rs11921680	62604984	1.12	0.339600448506511	1.73	0.187497716434302	0.384536660996603	0.503918911358385	0.1106	0.0654	0.0043	0.0055	0.0086	0.0052	0.0036	0.0169	0.1587	0.0053	0.0063	0.0053	0.0945	0.0123	0.0063	0.0053	0.0051	0.1462	0.0892	0.0101	0.0104	0.005	0.0178	0.0047	0.0094	0.1838
3	rs114266327	62606184	1.12	0.339600448506511	1.73	0.187497716434302	0.278403221957934	0.4314803187659	0.1105	0.0648	0.0043	0.0056	0.0087	0.0051	0.0037	0.0171	0.1589	0.0053	0.0061	0.0054	0.094	0.0124	0.0062	0.0051	0.0051	0.1459	0.0893	0.0101	0.0104	0.005	0.0179	0.005	0.0096	0.1842
3	rs9832674	62608121	1.12	0.339600448506511	1.73	0.187497716434302	0.16062967189133	0.311503401974444	0.1103	0.0639	0.0044	0.0056	0.0085	0.0049	0.0038	0.0174	0.1592	0.0058	0.0059	0.0056	0.0937	0.0125	0.0061	0.0048	0.005	0.1454	0.0895	0.0101	0.0104	0.0049	0.0182	0.0054	0.0097	0.1846
3	rs1398095	62610057	1.12	0.339600448506511	1.73	0.187497716434302	0.146100982108957	0.23599803355432	0.1103	0.0635	0.0043	0.0056	0.0083	0.0046	0.0039	0.0177	0.1596	0.0058	0.0058	0.0058	0.0929	0.0126	0.0058	0.0047	0.0051	0.1454	0.0894	0.0101	0.0104	0.0048	0.0183	0.0064	0.0097	0.1849
3	rs2600853	62611998	1.12	0.339600448506511	1.71	0.223208546872115	0.149796870964462	0.236218764368775	0.1103	0.0633	0.0043	0.0056	0.0083	0.0045	0.0039	0.0181	0.1599	0.0059	0.006	0.0059	0.0926	0.0125	0.0058	0.0046	0.0051	0.1454	0.0892	0.0101	0.0104	0.0049	0.0181	0.0066	0.0097	0.185
3	rs833665	62615183	1.12	0.339600448506511	1.7	0.24276969786222	0.149040164611252	0.191280562706626	0.1099	0.063	0.0043	0.0056	0.008	0.0047	0.0039	0.0182	0.1599	0.0059	0.0059	0.0058	0.0924	0.0125	0.006	0.0045	0.0049	0.1457	0.0892	0.0104	0.0103	0.005	0.0183	0.0068	0.0097	0.1849
3	rs13072261	62616617	1.12	0.339600448506511	1.7	0.24276969786222	0.158509158194115	0.192104727748342	0.1099	0.0629	0.0043	0.0056	0.008	0.0047	0.0039	0.0182	0.1599	0.0059	0.0059	0.0058	0.0923	0.0125	0.006	0.0044	0.0048	0.1456	0.0895	0.0104	0.0104	0.005	0.0183	0.0069	0.0097	0.1848
3	rs833670	62618890	1.12	0.339600448506511	1.7	0.24276969786222	0.163876236244343	0.164385434173065	0.1099	0.0628	0.0043	0.0056	0.008	0.0047	0.004	0.0183	0.1601	0.0059	0.0059	0.0057	0.0921	0.0126	0.006	0.0043	0.0048	0.1456	0.0896	0.0104	0.0104	0.005	0.0183	0.007	0.0096	0.1848
3	rs1237030	62623923	1.12	0.339600448506511	1.7	0.24276969786222	0.163633158402987	0.16663773850418	0.111	0.0624	0.0045	0.0056	0.0081	0.0045	0.004	0.0182	0.1598	0.0061	0.0061	0.0063	0.0916	0.0127	0.006	0.0042	0.0048	0.1449	0.0891	0.0104	0.01	0.005	0.0182	0.0071	0.0097	0.1856
3	rs11130894	62633337	1.13	0.306408690300974	1.71	0.223208546872115	0.23912967640998	0.187382265027498	0.1109	0.0622	0.0046	0.0058	0.0084	0.0044	0.004	0.0182	0.1598	0.0061	0.0063	0.0064	0.091	0.0126	0.0061	0.0041	0.0048	0.1445	0.0889	0.0106	0.0099	0.0051	0.0182	0.0071	0.0097	0.1861
3	rs62242514	62636034	1.13	0.306408690300974	1.71	0.223208546872115	0.248444884146496	0.204820306571179	0.1109	0.0622	0.0046	0.0058	0.0084	0.0043	0.004	0.0182	0.1597	0.0061	0.0064	0.0064	0.091	0.0127	0.0061	0.004	0.0048	0.1446	0.089	0.0106	0.0098	0.0051	0.0182	0.0071	0.0097	0.1862
3	rs115631909	62638232	1.13	0.306408690300974	1.71	0.223208546872115	0.254421935890704	0.203872956522055	0.1109	0.0621	0.0046	0.0058	0.0084	0.0043	0.004	0.0182	0.1597	0.0061	0.0064	0.0065	0.0909	0.0127	0.0061	0.004	0.0048	0.1446	0.089	0.0106	0.0098	0.0051	0.0182	0.0071	0.0097	0.1862
3	rs78351904	62640785	1.13	0.306408690300974	1.71	0.223208546872115	0.269267365643292	0.20366263355854	0.1108	0.0621	0.0047	0.0059	0.0085	0.0043	0.0039	0.0182	0.1596	0.0061	0.0065	0.0065	0.0907	0.0128	0.0062	0.004	0.0048	0.1447	0.089	0.0107	0.0097	0.0051	0.0183	0.0071	0.0097	0.1864
3	rs79911510	62643817	1.13	0.306408690300974	1.71	0.223208546872115	0.218334828765106	0.232146024310052	0.1105	0.0622	0.0049	0.0053	0.0086	0.004	0.004	0.0182	0.1586	0.0063	0.0069	0.0065	0.0902	0.013	0.0068	0.0036	0.0042	0.1454	0.0897	0.011	0.0089	0.0053	0.0184	0.0067	0.0096	0.1869
3	rs1533160	62644923	1.13	0.306408690300974	1.71	0.223208546872115	0.210351844523546	0.209260572369943	0.1104	0.0623	0.0049	0.0053	0.0087	0.004	0.004	0.0182	0.1585	0.0063	0.0069	0.0065	0.0902	0.013	0.0068	0.0036	0.0042	0.1454	0.0898	0.011	0.0089	0.0053	0.0185	0.0067	0.0097	0.187
3	rs56127950	62645276	1.13	0.306408690300974	1.71	0.223208546872115	0.211034144307647	0.207565307606001	0.1104	0.0623	0.0049	0.0053	0.0087	0.004	0.004	0.0182	0.1586	0.0063	0.0069	0.0065	0.0902	0.013	0.0068	0.0036	0.0042	0.1454	0.0898	0.011	0.0089	0.0053	0.0185	0.0067	0.0096	0.187
3	rs115180119	62646095	1.13	0.306408690300974	1.71	0.223208546872115	0.207754531367486	0.21245149490782	0.1104	0.0623	0.0049	0.0052	0.0087	0.004	0.004	0.0181	0.1585	0.0063	0.0069	0.0065	0.0902	0.013	0.0068	0.0036	0.0042	0.1455	0.0898	0.011	0.0088	0.0053	0.0185	0.0067	0.0096	0.1871
3	rs12637168	62653058	1.13	0.306408690300974	1.72	0.204795704918344	0.183079767426147	0.204925658155829	0.1104	0.0626	0.005	0.0051	0.0087	0.0039	0.004	0.0177	0.1574	0.0063	0.0069	0.0065	0.0902	0.0131	0.0069	0.0036	0.0041	0.1459	0.0898	0.0111	0.0087	0.0054	0.0186	0.0065	0.0095	0.1879
3	rs1398098	62654238	1.13	0.306408690300974	1.72	0.204795704918344	0.181269551779599	0.202297304811855	0.1104	0.0627	0.005	0.0051	0.0087	0.0039	0.004	0.0176	0.1573	0.0063	0.0069	0.0065	0.0902	0.0131	0.007	0.0036	0.0041	0.1459	0.0898	0.0112	0.0087	0.0054	0.0186	0.0065	0.0095	0.1879
3	rs6445282	62658241	1.13	0.306408690300974	1.7	0.24276969786222	0.170021851123595	0.18912286330841	0.1106	0.0628	0.005	0.005	0.0087	0.004	0.0039	0.0176	0.1572	0.0063	0.0069	0.0065	0.0904	0.013	0.007	0.0036	0.0041	0.1459	0.09	0.0112	0.0087	0.0054	0.0185	0.0064	0.0094	0.188
3	rs73101843	62669588	1.14	0.275532638758866	1.7	0.24276969786222	0.131620638411964	0.113335520158137	0.1111	0.0631	0.005	0.0045	0.0082	0.0035	0.0038	0.017	0.1566	0.0061	0.0064	0.006	0.0899	0.0126	0.0068	0.003	0.0037	0.1481	0.0918	0.0109	0.0079	0.0055	0.0181	0.0057	0.0092	0.1913
3	rs74541749	62673294	1.14	0.275532638758866	1.7	0.24276969786222	0.133027956174427	0.117195942938933	0.1112	0.0631	0.005	0.0045	0.0082	0.0035	0.0038	0.017	0.1566	0.0061	0.0064	0.006	0.0899	0.0126	0.0068	0.003	0.0036	0.1482	0.0919	0.0109	0.0079	0.0055	0.0181	0.0056	0.0092	0.1914
3	rs76358353	62679133	1.13	0.306408690300974	1.7	0.24276969786222	0.123424648960382	0.111296809245489	0.112	0.0633	0.005	0.0044	0.0079	0.0034	0.0037	0.0167	0.1563	0.0059	0.0059	0.0057	0.0896	0.0124	0.0067	0.0029	0.0035	0.1492	0.0929	0.0106	0.0074	0.0054	0.0178	0.0052	0.0093	0.1928
3	rs116694219	62680971	1.13	0.306408690300974	1.7	0.24276969786222	0.128953519053315	0.115645883994281	0.112	0.0635	0.005	0.0044	0.0079	0.0034	0.0037	0.0167	0.1563	0.0059	0.0059	0.0057	0.0896	0.0124	0.0067	0.0029	0.0035	0.1493	0.093	0.0106	0.0073	0.0054	0.0177	0.005	0.0093	0.1929
3	rs1911184	62682058	1.13	0.306408690300974	1.7	0.24276969786222	0.12103384878436	0.0811330067505299	0.1121	0.0635	0.005	0.0044	0.0079	0.0034	0.0037	0.0167	0.1563	0.0059	0.0059	0.0057	0.0896	0.0123	0.0067	0.0029	0.0035	0.1494	0.093	0.0105	0.0073	0.0054	0.0177	0.005	0.0093	0.193
3	rs62242550	62682448	1.13	0.306408690300974	1.7	0.24276969786222	0.121352910563565	0.0817318068571982	0.1121	0.0635	0.005	0.0044	0.0079	0.0034	0.0037	0.0167	0.1563	0.0059	0.0059	0.0057	0.0896	0.0124	0.0067	0.0029	0.0035	0.1494	0.093	0.0105	0.0073	0.0054	0.0177	0.005	0.0093	0.193
3	rs7626322	62683887	1.13	0.306408690300974	1.7	0.24276969786222	0.124335917852506	0.0839173532368919	0.112	0.0635	0.005	0.0044	0.0079	0.0034	0.0037	0.0167	0.1563	0.0059	0.0059	0.0057	0.0896	0.0124	0.0067	0.0029	0.0035	0.1494	0.0931	0.0106	0.0073	0.0054	0.0176	0.005	0.0093	0.1932
3	rs71296790	62688817	1.13	0.306408690300974	1.7	0.24276969786222	0.13432078607334	0.103202680493299	0.1122	0.0635	0.005	0.0045	0.0078	0.0035	0.0038	0.0167	0.156	0.0059	0.0058	0.0057	0.0896	0.0123	0.0067	0.003	0.0035	0.1493	0.0933	0.0105	0.0072	0.0054	0.0174	0.005	0.0092	0.1932
3	rs9840907	62692514	1.13	0.306408690300974	1.7	0.24276969786222	0.13630530185783	0.0504109108230299	0.1127	0.0637	0.005	0.0048	0.0077	0.0037	0.0041	0.0169	0.1554	0.0058	0.0056	0.0056	0.0896	0.0121	0.0066	0.0031	0.0036	0.1492	0.0938	0.0105	0.0072	0.0054	0.0172	0.0048	0.009	0.1932
3	rs6445294	62703493	1.12	0.339600448506511	1.7	0.24276969786222	0.135559057205867	0.0381345621301667	0.1132	0.0642	0.005	0.0051	0.0076	0.0039	0.0045	0.0169	0.1547	0.0057	0.0055	0.005	0.0902	0.0117	0.0061	0.0032	0.0037	0.1493	0.0939	0.0104	0.0071	0.0054	0.0173	0.0048	0.0086	0.1935
3	rs11707161	62703638	1.12	0.339600448506511	1.7	0.24276969786222	0.135652203145979	0.038242683594239	0.1132	0.0642	0.005	0.0051	0.0076	0.0039	0.0045	0.0169	0.1547	0.0057	0.0055	0.005	0.0902	0.0117	0.0061	0.0032	0.0037	0.1493	0.0939	0.0104	0.0071	0.0054	0.0173	0.0048	0.0086	0.1935
3	rs116256340	62704734	1.12	0.339600448506511	1.7	0.24276969786222	0.144999674374644	0.0396608360676342	0.1133	0.0642	0.0049	0.0051	0.0076	0.0039	0.0045	0.0169	0.1547	0.0057	0.0055	0.005	0.0902	0.0117	0.0061	0.0033	0.0037	0.1492	0.0939	0.0104	0.0071	0.0054	0.0173	0.0047	0.0085	0.1936
3	rs1395440	62710444	1.12	0.339600448506511	1.7	0.24276969786222	0.319142875920493	0.0712305626715058	0.1138	0.0644	0.0049	0.0054	0.0072	0.0042	0.0049	0.0169	0.1547	0.0055	0.0054	0.0048	0.0908	0.0114	0.0055	0.0033	0.0037	0.1485	0.0945	0.0104	0.007	0.0052	0.0172	0.004	0.0078	0.195
3	rs112765905	62710599	1.12	0.339600448506511	1.71	0.223208546872115	0.319293835290506	0.0713723338817499	0.1138	0.0644	0.0049	0.0054	0.0072	0.0042	0.0049	0.0169	0.1547	0.0055	0.0054	0.0048	0.0908	0.0114	0.0055	0.0033	0.0037	0.1485	0.0945	0.0104	0.007	0.0052	0.0172	0.004	0.0078	0.195
3	rs57482674	62715086	1.12	0.339600448506511	1.7	0.24276969786222	0.319495172728322	0.0758247429028631	0.1142	0.0645	0.0049	0.0055	0.0072	0.0042	0.005	0.0169	0.1544	0.0055	0.0053	0.0048	0.0909	0.0114	0.0054	0.0034	0.0038	0.1483	0.0944	0.0104	0.007	0.0052	0.0172	0.004	0.0077	0.1951
3	rs487484	62716753	1.12	0.339600448506511	1.7	0.24276969786222	0.316381929845692	0.0862026536973973	0.1144	0.0645	0.0048	0.0055	0.0072	0.0042	0.005	0.0169	0.1545	0.0055	0.0053	0.0047	0.0909	0.0114	0.0054	0.0034	0.0038	0.1483	0.0943	0.0104	0.007	0.005	0.0172	0.004	0.0077	0.1952
3	rs9814276	62732735	1.12	0.339600448506511	1.7	0.24276969786222	0.491122179510967	0.137856661746976	0.1157	0.064	0.0048	0.0062	0.007	0.0045	0.0052	0.0164	0.1546	0.0054	0.0051	0.0052	0.089	0.0108	0.0051	0.0037	0.0041	0.1479	0.0959	0.0101	0.0069	0.0051	0.017	0.0039	0.0074	0.1955
3	rs2971927	62733032	1.12	0.339600448506511	1.7	0.24276969786222	0.498966679830053	0.145732010383225	0.1158	0.0639	0.0048	0.0062	0.007	0.0045	0.0052	0.0164	0.1545	0.0054	0.0051	0.0052	0.089	0.0108	0.0051	0.0037	0.0041	0.1478	0.0959	0.0101	0.0069	0.0051	0.0169	0.0039	0.0074	0.1954
3	rs116131548	62750941	1.12	0.339600448506511	1.7	0.24276969786222	0.416705604223256	0.240647261244145	0.1171	0.0641	0.0049	0.0063	0.0069	0.0048	0.0054	0.0163	0.1558	0.0051	0.0051	0.0049	0.0884	0.0101	0.0051	0.0039	0.0043	0.148	0.097	0.0098	0.0071	0.005	0.0167	0.0037	0.0072	0.193
3	rs17067161	62750973	1.12	0.339600448506511	1.7	0.24276969786222	0.416647931574214	0.2398703721829	0.1171	0.0641	0.0049	0.0063	0.0069	0.0048	0.0054	0.0163	0.1558	0.0051	0.0051	0.0048	0.0884	0.0101	0.0051	0.0039	0.0043	0.148	0.097	0.0098	0.0071	0.005	0.0167	0.0037	0.0072	0.193
3	rs2367221	62755758	1.12	0.339600448506511	1.7	0.24276969786222	0.436485372899251	0.249245701260408	0.1173	0.064	0.005	0.0064	0.0069	0.0048	0.0055	0.0164	0.1561	0.0051	0.0051	0.0048	0.0882	0.0101	0.0051	0.0039	0.0043	0.1481	0.097	0.0098	0.0072	0.005	0.0167	0.0037	0.0071	0.1928
3	rs304211	62774902	1.11	0.375177619549844	1.7	0.24276969786222	0.430251641864703	0.435573122464594	0.1195	0.0645	0.0048	0.0063	0.0066	0.0049	0.0059	0.0165	0.1582	0.0045	0.0049	0.0045	0.0878	0.0099	0.0048	0.0038	0.0043	0.148	0.0977	0.0093	0.0077	0.0047	0.0168	0.0035	0.0071	0.19
3	rs115289934	62777662	1.11	0.375177619549844	1.7	0.24276969786222	0.459922274627866	0.461685665671575	0.1195	0.0645	0.0048	0.0063	0.0066	0.0049	0.0059	0.0165	0.1582	0.0044	0.0049	0.0045	0.0879	0.0099	0.0047	0.0038	0.0043	0.148	0.0977	0.0093	0.0077	0.0047	0.0168	0.0034	0.0071	0.1899
3	rs73108330	62780438	1.11	0.375177619549844	1.7	0.24276969786222	0.468804802940801	0.476378703121901	0.1196	0.0645	0.0048	0.0063	0.0066	0.0049	0.0058	0.0164	0.1582	0.0044	0.0049	0.0045	0.0879	0.0099	0.0047	0.0038	0.0043	0.148	0.0978	0.0093	0.0077	0.0046	0.0168	0.0034	0.0071	0.1899
3	rs9829801	62785301	1.11	0.375177619549844	1.71	0.223208546872115	0.456778684392369	0.399505879599629	0.1198	0.0646	0.0048	0.0064	0.0066	0.0049	0.0059	0.0163	0.1583	0.0043	0.0049	0.0045	0.0879	0.0098	0.0047	0.0038	0.0043	0.148	0.0982	0.0092	0.0077	0.0045	0.0169	0.0034	0.007	0.1898
3	rs544380	62791633	1.11	0.375177619549844	1.71	0.223208546872115	0.538688473403159	0.524205569219621	0.1198	0.0646	0.0048	0.0065	0.0066	0.005	0.0058	0.0161	0.1583	0.0043	0.005	0.0045	0.0882	0.0097	0.0047	0.0038	0.0043	0.1478	0.0982	0.0092	0.0077	0.0045	0.0169	0.0034	0.0069	0.1897
3	rs10454776	62795922	1.11	0.375177619549844	1.71	0.223208546872115	0.540257683290379	0.593369921204122	0.12	0.0644	0.0047	0.0066	0.0067	0.0051	0.0058	0.016	0.1583	0.0043	0.0051	0.0045	0.0886	0.0096	0.0047	0.0038	0.0044	0.1473	0.098	0.009	0.0078	0.0045	0.0169	0.0034	0.0069	0.19
3	rs304226	62797115	1.11	0.375177619549844	1.71	0.223208546872115	0.537447713300455	0.592369382643483	0.12	0.0644	0.0047	0.0066	0.0067	0.0051	0.0058	0.016	0.1584	0.0043	0.0051	0.0045	0.0886	0.0096	0.0047	0.0038	0.0044	0.1473	0.098	0.009	0.0078	0.0045	0.0169	0.0034	0.0069	0.19
3	rs79703547	62798067	1.11	0.375177619549844	1.71	0.223208546872115	0.541632511635031	0.593226962376252	0.12	0.0644	0.0047	0.0066	0.0067	0.0051	0.0058	0.016	0.1584	0.0043	0.0051	0.0045	0.0888	0.0096	0.0047	0.0038	0.0044	0.1473	0.0978	0.009	0.0078	0.0045	0.0169	0.0034	0.0069	0.19
3	rs304230	62801073	1.11	0.375177619549844	1.7	0.24276969786222	0.577548917435844	0.547913677463002	0.1198	0.0644	0.0047	0.0067	0.0067	0.0051	0.0059	0.0159	0.1585	0.0043	0.0051	0.0045	0.0889	0.0095	0.0048	0.0038	0.0044	0.1472	0.0978	0.009	0.0078	0.0045	0.0169	0.0034	0.0068	0.1899
3	rs111819048	62810758	1.11	0.375177619549844	1.7	0.24276969786222	0.712905726935765	0.689883917884706	0.1197	0.0646	0.0048	0.0069	0.0066	0.0053	0.0061	0.0155	0.158	0.0043	0.005	0.0047	0.089	0.0091	0.0052	0.004	0.0046	0.1471	0.0977	0.0089	0.008	0.0046	0.017	0.0035	0.0067	0.1893
3	rs2118535	62810786	1.11	0.375177619549844	1.7	0.24276969786222	0.71134624097116	0.685888859999502	0.1197	0.0646	0.0048	0.0069	0.0066	0.0053	0.0061	0.0155	0.158	0.0043	0.005	0.0047	0.089	0.0091	0.0052	0.004	0.0046	0.1471	0.0977	0.0089	0.008	0.0046	0.017	0.0035	0.0067	0.1893
3	rs62242383	62813321	1.11	0.375177619549844	1.7	0.24276969786222	0.798948907415416	0.716500593820284	0.1195	0.0647	0.0048	0.007	0.0066	0.0053	0.0062	0.0153	0.1579	0.0043	0.0049	0.0048	0.089	0.0089	0.0052	0.004	0.0046	0.1472	0.0977	0.0089	0.008	0.0046	0.0169	0.0035	0.0067	0.1894
3	rs17357618	62814772	1.11	0.375177619549844	1.7	0.24276969786222	0.886827907888378	0.660270348584717	0.1194	0.0647	0.0048	0.0071	0.0064	0.0054	0.0063	0.0152	0.1579	0.0043	0.0049	0.0049	0.089	0.0088	0.0053	0.0039	0.0047	0.1473	0.0977	0.009	0.0081	0.0046	0.0169	0.0036	0.0067	0.1894
3	rs79918204	62825120	1.11	0.375177619549844	1.7	0.24276969786222	0.915021185812158	0.679389675743886	0.1192	0.0649	0.0049	0.0071	0.0064	0.0055	0.0063	0.015	0.158	0.0043	0.0049	0.0049	0.0892	0.0087	0.0054	0.0039	0.0047	0.1469	0.0974	0.0089	0.0082	0.0047	0.0168	0.0037	0.0067	0.1895
3	rs304186	62825716	1.11	0.375177619549844	1.7	0.24276969786222	0.907670210514846	0.669079157688549	0.1192	0.0649	0.0049	0.0071	0.0064	0.0055	0.0063	0.015	0.1579	0.0043	0.0049	0.0049	0.0892	0.0087	0.0054	0.0039	0.0047	0.1468	0.0974	0.0089	0.0082	0.0047	0.0168	0.0037	0.0067	0.1897
3	rs77170631	62840067	1.11	0.375177619549844	1.7	0.24276969786222	0.878759547331932	0.665552425747356	0.119	0.0649	0.0049	0.0071	0.0064	0.0055	0.0063	0.0148	0.158	0.0043	0.0049	0.0049	0.0893	0.0087	0.0055	0.0039	0.0047	0.1466	0.0974	0.0089	0.0082	0.0047	0.0168	0.0037	0.0067	0.1897
3	rs76244999	62843954	1.11	0.375177619549844	1.7	0.24276969786222	0.861990120334462	0.634006759949058	0.1188	0.0649	0.005	0.007	0.0064	0.0055	0.0063	0.0148	0.1581	0.0043	0.005	0.005	0.0894	0.0087	0.0055	0.0039	0.0047	0.1465	0.0974	0.0089	0.0082	0.0048	0.0168	0.0037	0.0068	0.1897
3	rs13092822	62846669	1.11	0.375177619549844	1.71	0.223208546872115	0.841201478547475	0.614473617747617	0.1188	0.0649	0.005	0.007	0.0064	0.0055	0.0063	0.0147	0.1581	0.0043	0.005	0.005	0.0894	0.0087	0.0055	0.0039	0.0047	0.1464	0.0974	0.0089	0.0082	0.0048	0.0168	0.0038	0.0068	0.1897
3	rs2577814	62849213	1.12	0.339600448506511	1.71	0.223208546872115	0.890014879127889	0.725771884380912	0.1182	0.065	0.0051	0.0071	0.0064	0.0055	0.0064	0.0141	0.1586	0.0044	0.0049	0.005	0.09	0.0086	0.0056	0.0039	0.0048	0.1457	0.0976	0.0091	0.0084	0.0048	0.0168	0.0038	0.0065	0.1896
3	rs10510889	62850810	1.12	0.339600448506511	1.71	0.223208546872115	1.00376453021204	0.809131777299472	0.1173	0.0649	0.0054	0.0072	0.0064	0.0055	0.0066	0.0137	0.159	0.0043	0.0047	0.0051	0.0908	0.0084	0.0057	0.004	0.005	0.1447	0.0978	0.0095	0.0086	0.0049	0.0168	0.004	0.0062	0.1894
3	rs1812677	62853439	1.11	0.375177619549844	1.71	0.223208546872115	0.935551639045164	0.910818296685146	0.1169	0.065	0.0055	0.0072	0.0064	0.0055	0.0065	0.0135	0.1592	0.0044	0.0045	0.0052	0.0912	0.0083	0.0058	0.0041	0.005	0.1443	0.0977	0.0097	0.0087	0.005	0.0168	0.0041	0.0061	0.1892
3	rs9820366	62861433	1.11	0.375177619549844	1.71	0.223208546872115	0.943833573696771	0.817266013719194	0.117	0.0649	0.0056	0.0072	0.0065	0.0056	0.0065	0.0135	0.159	0.0045	0.0045	0.0051	0.0909	0.0084	0.0058	0.0041	0.0051	0.1441	0.0976	0.0098	0.0087	0.005	0.0169	0.0041	0.0062	0.1893
3	rs11716851	62861720	1.11	0.375177619549844	1.71	0.223208546872115	0.938726981045839	0.828189567786197	0.117	0.0649	0.0056	0.0072	0.0065	0.0056	0.0065	0.0135	0.159	0.0045	0.0045	0.0051	0.0909	0.0084	0.0058	0.0041	0.0051	0.1441	0.0976	0.0098	0.0087	0.005	0.0169	0.0042	0.0062	0.1893
3	rs2218042	62870329	1.11	0.375177619549844	1.71	0.223208546872115	0.91055808472644	0.973766910398513	0.1169	0.0648	0.0057	0.0072	0.0065	0.0057	0.0065	0.0135	0.1592	0.0044	0.0044	0.0051	0.0907	0.0084	0.0058	0.0044	0.0051	0.144	0.0977	0.0099	0.0087	0.0049	0.017	0.0043	0.0061	0.1891
3	rs13064041	62872362	1.11	0.375177619549844	1.71	0.223208546872115	0.899933232333919	0.998023023931533	0.1169	0.0648	0.0057	0.0072	0.0065	0.0058	0.0065	0.0135	0.1592	0.0044	0.0043	0.005	0.0906	0.0083	0.0058	0.0044	0.0051	0.144	0.0978	0.0099	0.0087	0.0049	0.017	0.0043	0.006	0.1891
3	rs11130901	62873406	1.11	0.375177619549844	1.71	0.223208546872115	0.898454852466571	1.01998350437244	0.1169	0.0647	0.0057	0.0072	0.0065	0.0058	0.0065	0.0135	0.1593	0.0044	0.0043	0.005	0.0906	0.0083	0.0058	0.0044	0.0051	0.144	0.0978	0.0099	0.0087	0.0049	0.017	0.0043	0.006	0.1891
3	rs116543455	62875755	1.11	0.375177619549844	1.71	0.223208546872115	0.975222881432127	1.14586289420246	0.1169	0.0647	0.0057	0.0072	0.0065	0.0058	0.0065	0.0134	0.1593	0.0044	0.0043	0.005	0.0906	0.0083	0.0058	0.0044	0.0051	0.144	0.0978	0.0099	0.0087	0.0049	0.017	0.0043	0.0061	0.189
3	rs75385168	62881003	1.11	0.375177619549844	1.71	0.223208546872115	1.08436784691588	1.31690877468169	0.1168	0.0648	0.0056	0.0072	0.0065	0.0058	0.0065	0.0134	0.1594	0.0044	0.0041	0.005	0.0907	0.0083	0.0058	0.0044	0.0052	0.1439	0.0979	0.0099	0.0087	0.0049	0.017	0.0043	0.0061	0.1888
3	rs17358923	62883050	1.11	0.375177619549844	1.71	0.223208546872115	0.670973978344715	1.46045514670892	0.1156	0.0659	0.0052	0.0067	0.0064	0.0059	0.0062	0.0118	0.1624	0.0043	0.0035	0.0055	0.0933	0.0081	0.0058	0.0045	0.0056	0.1409	0.101	0.0104	0.0076	0.0055	0.018	0.0047	0.0065	0.1841
3	rs1992192	62883380	1.1	0.413206464175836	1.71	0.223208546872115	0.650579838828061	1.22995076459455	0.1148	0.0667	0.0052	0.0064	0.0062	0.0058	0.006	0.0112	0.1636	0.0042	0.0033	0.0055	0.0945	0.0079	0.0058	0.0044	0.0054	0.1416	0.1007	0.0106	0.0071	0.0054	0.0184	0.0047	0.0065	0.1838
3	rs77230324	62883806	1.1	0.413206464175836	1.71	0.223208546872115	0.704014835781256	1.38735749043072	0.1147	0.0674	0.0051	0.006	0.006	0.0054	0.0056	0.0104	0.1646	0.0041	0.0031	0.0052	0.0961	0.0077	0.0054	0.0041	0.005	0.1422	0.1016	0.0105	0.0066	0.0052	0.0184	0.0046	0.0066	0.184
3	rs4688340	62886560	1.09	0.453749840114468	1.7	0.24276969786222	0.765289136943494	1.46850024379779	0.1145	0.0685	0.0051	0.0055	0.0059	0.0048	0.0049	0.0092	0.166	0.004	0.003	0.0048	0.0985	0.0074	0.0048	0.0037	0.0044	0.1431	0.1028	0.0103	0.0059	0.0049	0.0182	0.0044	0.0066	0.1843
3	rs72884076	62889218	1.09	0.453749840114468	1.7	0.24276969786222	0.771970668951696	1.55244230318462	0.1145	0.0685	0.0051	0.0055	0.0059	0.0048	0.0049	0.0092	0.166	0.0039	0.0029	0.0047	0.0987	0.0074	0.0048	0.0037	0.0044	0.1432	0.1028	0.0103	0.0059	0.0049	0.0182	0.0044	0.0066	0.1843
3	rs77176089	62891971	1.09	0.453749840114468	1.7	0.24276969786222	0.742671418425608	1.58757387815832	0.1145	0.0685	0.0051	0.0054	0.0059	0.0049	0.005	0.0091	0.166	0.0039	0.0029	0.0045	0.0989	0.0074	0.0049	0.0038	0.0044	0.1433	0.1029	0.0103	0.0059	0.0049	0.0182	0.0044	0.0065	0.1843
3	rs725423	62895678	1.09	0.453749840114468	1.7	0.24276969786222	0.698483265648729	1.51330374692105	0.1144	0.0686	0.0051	0.0054	0.0059	0.0049	0.005	0.0091	0.1659	0.0039	0.0029	0.0044	0.0991	0.0074	0.0049	0.0038	0.0045	0.1434	0.103	0.0103	0.0059	0.0048	0.0182	0.0043	0.0065	0.1842
3	rs34814717	62897869	1.09	0.453749840114468	1.7	0.24276969786222	0.665200389943327	1.56315919152548	0.1144	0.0685	0.0051	0.0054	0.0059	0.0049	0.005	0.0091	0.1659	0.0038	0.003	0.0044	0.0991	0.0074	0.0049	0.0038	0.0045	0.1434	0.103	0.0103	0.006	0.0048	0.0181	0.0043	0.0065	0.1844
3	rs73107117	62899927	1.09	0.453749840114468	1.69	0.263511633917478	0.674883851459923	1.6243913530825	0.1144	0.0685	0.0051	0.0053	0.0059	0.0049	0.005	0.0091	0.1659	0.0038	0.003	0.0043	0.0991	0.0074	0.0049	0.0038	0.0045	0.1433	0.103	0.0103	0.006	0.0048	0.0181	0.0043	0.0065	0.1845
3	rs28634029	62902855	1.09	0.453749840114468	1.69	0.263511633917478	0.660525931566177	1.62613120490259	0.1143	0.0685	0.005	0.0053	0.0059	0.0049	0.0049	0.009	0.166	0.0038	0.003	0.0043	0.0991	0.0074	0.0048	0.0038	0.0044	0.1435	0.103	0.0102	0.0061	0.0048	0.0182	0.0043	0.0065	0.1845
3	rs116404266	62903911	1.09	0.453749840114468	1.69	0.263511633917478	0.690845060914877	1.63535714311418	0.1143	0.0685	0.005	0.0053	0.0059	0.0049	0.0049	0.009	0.166	0.0038	0.003	0.0043	0.0991	0.0074	0.0048	0.0038	0.0044	0.1434	0.103	0.0102	0.0061	0.0048	0.0182	0.0043	0.0066	0.1845
3	rs9877422	62904782	1.09	0.453749840114468	1.69	0.263511633917478	0.696129053623447	1.65627519676939	0.1143	0.0685	0.005	0.0053	0.006	0.0049	0.0049	0.009	0.166	0.0038	0.003	0.0043	0.0991	0.0074	0.0048	0.0038	0.0044	0.1434	0.103	0.0102	0.0061	0.0048	0.0182	0.0043	0.0066	0.1845
3	rs115666804	62910076	1.09	0.453749840114468	1.69	0.263511633917478	0.71171740956664	1.68632719247393	0.1144	0.0685	0.005	0.0053	0.006	0.0048	0.0049	0.009	0.166	0.0038	0.0029	0.0043	0.0992	0.0074	0.0048	0.0038	0.0044	0.1434	0.1031	0.0102	0.006	0.0047	0.0182	0.0043	0.0066	0.1845
3	rs13066905	62912843	1.09	0.453749840114468	1.66	0.333131717406117	0.713128634444562	1.62143425657853	0.1144	0.0685	0.005	0.0053	0.0061	0.0048	0.0049	0.009	0.166	0.0038	0.0029	0.0043	0.0992	0.0074	0.0048	0.0038	0.0044	0.1433	0.1031	0.0102	0.006	0.0047	0.0182	0.0043	0.0067	0.1844
3	rs13065985	62916300	1.09	0.453749840114468	1.66	0.333131717406117	0.698704154865034	1.55123305424395	0.1144	0.0685	0.005	0.0053	0.0061	0.0048	0.0049	0.009	0.166	0.0037	0.0029	0.0043	0.0992	0.0074	0.0048	0.0038	0.0044	0.1433	0.1032	0.0102	0.006	0.0047	0.0183	0.0043	0.0068	0.1844
3	rs5027890	62920293	1.09	0.453749840114468	1.66	0.333131717406117	0.659449325659371	1.27530895539841	0.1145	0.0685	0.005	0.0053	0.006	0.0047	0.0048	0.009	0.166	0.0037	0.0029	0.0042	0.0994	0.0074	0.0048	0.0038	0.0045	0.1432	0.1033	0.0102	0.006	0.0046	0.0183	0.0043	0.0068	0.1844
3	rs9842130	62923347	1.09	0.453749840114468	1.66	0.333131717406117	0.657513436470635	1.15736354238452	0.1146	0.0686	0.005	0.0053	0.006	0.0047	0.0048	0.009	0.166	0.0037	0.0029	0.0043	0.0995	0.0074	0.0046	0.0038	0.0045	0.1431	0.1035	0.0102	0.006	0.0046	0.0183	0.0044	0.0068	0.1844
3	rs74770346	62925188	1.09	0.453749840114468	1.66	0.333131717406117	0.667651416558582	1.18934394429939	0.1146	0.0686	0.005	0.0053	0.006	0.0047	0.0048	0.009	0.166	0.0036	0.0029	0.0042	0.0995	0.0074	0.0047	0.0038	0.0045	0.1431	0.1035	0.0102	0.006	0.0045	0.0183	0.0044	0.0068	0.1844
3	rs12485910	62929783	1.09	0.453749840114468	1.66	0.333131717406117	0.685141067749932	1.09779083417751	0.1146	0.0686	0.005	0.0053	0.006	0.0047	0.0048	0.009	0.166	0.0036	0.0029	0.0042	0.0995	0.0074	0.0047	0.0038	0.0045	0.1431	0.1035	0.0103	0.006	0.0046	0.0184	0.0044	0.0068	0.1843
3	rs12631661	62938561	1.08	0.496867270490283	1.66	0.333131717406117	0.424644348583777	0.767964855138326	0.1145	0.0691	0.0046	0.0052	0.0059	0.0046	0.0044	0.009	0.1659	0.0033	0.003	0.0043	0.0996	0.0076	0.0047	0.0038	0.0045	0.1429	0.1038	0.0104	0.0059	0.0046	0.0192	0.0046	0.0073	0.1832
3	rs9831668	62942458	1.08	0.496867270490283	1.66	0.333131717406117	0.403092058085409	0.688995674275646	0.1145	0.0691	0.0046	0.0051	0.0058	0.0046	0.0043	0.009	0.1658	0.0033	0.003	0.0044	0.0998	0.0077	0.0047	0.0038	0.0044	0.1426	0.104	0.0104	0.0059	0.0047	0.0194	0.0046	0.0074	0.1831
3	rs72887513	62945314	1.08	0.496867270490283	1.66	0.333131717406117	0.396145373058514	0.709341071891551	0.1145	0.0691	0.0046	0.0051	0.0058	0.0046	0.0043	0.009	0.166	0.0032	0.0031	0.0044	0.0996	0.0077	0.0047	0.0037	0.0044	0.1425	0.1039	0.0104	0.0059	0.0047	0.0194	0.0046	0.0074	0.1832
3	rs17360047	62948246	1.08	0.496867270490283	1.64	0.38599849551783	0.429490184634187	0.751176108551807	0.1146	0.0692	0.0046	0.0051	0.0058	0.0045	0.0043	0.0089	0.1662	0.0032	0.0031	0.0044	0.0996	0.0077	0.0047	0.0037	0.0044	0.1426	0.1038	0.0104	0.0059	0.0047	0.0195	0.0046	0.0074	0.1831
3	rs114022154	62950605	1.08	0.496867270490283	1.64	0.38599849551783	0.429021927948433	0.702346303376176	0.1146	0.0692	0.0046	0.005	0.0058	0.0045	0.0042	0.0089	0.1662	0.0032	0.0031	0.0044	0.0995	0.0077	0.0048	0.0037	0.0044	0.1426	0.1038	0.0104	0.0059	0.0047	0.0195	0.0046	0.0074	0.183
3	rs77289824	62958377	1.08	0.496867270490283	1.61	0.475515229965307	0.406958541732141	0.651342318214483	0.1147	0.0694	0.0046	0.005	0.0058	0.0045	0.0042	0.0089	0.1665	0.0032	0.0031	0.0044	0.0994	0.0078	0.0048	0.0036	0.0043	0.1428	0.1036	0.0104	0.0059	0.0048	0.0196	0.0046	0.0075	0.1827
3	rs73094945	62967612	1.08	0.496867270490283	1.61	0.475515229965307	0.345394631435449	0.626465909119728	0.1152	0.0699	0.0047	0.0047	0.0057	0.0043	0.004	0.0087	0.1676	0.0031	0.0033	0.0044	0.0988	0.008	0.0051	0.0034	0.004	0.1432	0.103	0.0104	0.0058	0.0049	0.02	0.0045	0.0079	0.1815
3	rs112634723	62971212	1.08	0.496867270490283	1.61	0.475515229965307	0.336437799523289	0.587230160120654	0.1152	0.0699	0.0047	0.0047	0.0057	0.0043	0.004	0.0087	0.1676	0.0031	0.0033	0.0044	0.0988	0.008	0.0051	0.0034	0.004	0.1433	0.103	0.0104	0.0058	0.005	0.02	0.0045	0.0079	0.1814
3	rs78696369	62973619	1.08	0.496867270490283	1.61	0.475515229965307	0.327960374961823	0.58395240901994	0.1152	0.07	0.0047	0.0047	0.0057	0.0043	0.0039	0.0087	0.1677	0.0031	0.0033	0.0044	0.0988	0.008	0.0051	0.0034	0.004	0.1433	0.1029	0.0104	0.0058	0.005	0.02	0.0045	0.0079	0.1814
3	rs9311855	62984179	1.08	0.496867270490283	1.61	0.475515229965307	0.236424685144896	0.367590092303034	0.1153	0.0701	0.0047	0.0047	0.0057	0.0042	0.0039	0.0086	0.1679	0.0031	0.0034	0.0044	0.0986	0.0081	0.0051	0.0033	0.004	0.1434	0.1028	0.0103	0.0057	0.005	0.0201	0.0045	0.008	0.1811
3	rs35356585	62986063	1.08	0.496867270490283	1.61	0.475515229965307	0.265148389062787	0.369483949663843	0.1154	0.0701	0.0047	0.0046	0.0057	0.0042	0.0039	0.0086	0.168	0.0031	0.0034	0.0044	0.0985	0.0081	0.0051	0.0033	0.004	0.1434	0.1027	0.0103	0.0057	0.005	0.0201	0.0045	0.0081	0.1813
3	rs11130909	62993083	1.08	0.496867270490283	1.6	0.508176723760061	0.242328669605773	0.303000622169218	0.1155	0.0701	0.0047	0.0045	0.0057	0.0041	0.0039	0.0085	0.1679	0.003	0.0035	0.0044	0.0983	0.0081	0.0051	0.0032	0.0039	0.1435	0.1026	0.0103	0.0057	0.005	0.0202	0.0044	0.0081	0.1819
3	rs77822110	63005592	1.08	0.496867270490283	1.61	0.475515229965307	0.229715565525273	0.315720605577904	0.1157	0.0702	0.0047	0.0045	0.0057	0.004	0.0038	0.0085	0.168	0.003	0.0035	0.0044	0.0983	0.0081	0.0051	0.0032	0.0038	0.1434	0.1023	0.0104	0.0057	0.005	0.0203	0.0044	0.0082	0.1819
3	rs76882359	63016274	1.08	0.496867270490283	1.61	0.475515229965307	0.227782405086979	0.278504683205491	0.1158	0.0702	0.0047	0.0044	0.0057	0.004	0.004	0.0084	0.168	0.003	0.0036	0.0044	0.0984	0.0081	0.0051	0.0031	0.0038	0.1433	0.1022	0.0104	0.0056	0.005	0.0205	0.0043	0.0083	0.1818
3	rs17361695	63020787	1.08	0.496867270490283	1.61	0.475515229965307	0.229757691613486	0.258620551062643	0.116	0.0702	0.0046	0.0044	0.0057	0.004	0.004	0.0084	0.1681	0.003	0.0036	0.0044	0.0984	0.0081	0.0051	0.0031	0.0038	0.1433	0.102	0.0104	0.0056	0.0051	0.0205	0.0043	0.0083	0.1818
3	rs73101530	63029819	1.06	0.591046266007479	1.57	0.614941920479678	0.1916771591584	0.35766147099645	0.1174	0.0699	0.0046	0.0039	0.0055	0.0039	0.0039	0.008	0.1684	0.003	0.0039	0.0044	0.0989	0.0082	0.0051	0.0028	0.0039	0.1434	0.1005	0.0106	0.0054	0.0052	0.0208	0.0043	0.0087	0.1815
3	rs77104487	63037305	1.06	0.591046266007479	1.55	0.693638871087907	0.145549708115133	0.204925658155829	0.1176	0.0699	0.0046	0.0039	0.0055	0.0039	0.0039	0.008	0.1685	0.003	0.0039	0.0043	0.0989	0.0082	0.0051	0.0027	0.0039	0.1434	0.1004	0.0106	0.0054	0.0052	0.0208	0.0043	0.0087	0.1815
3	rs873307	63037492	1.06	0.591046266007479	1.55	0.693638871087907	0.136429915358747	0.185749077005445	0.1176	0.0699	0.0046	0.0039	0.0055	0.0039	0.0039	0.008	0.1686	0.003	0.004	0.0043	0.0988	0.0082	0.0051	0.0027	0.0039	0.1435	0.1004	0.0106	0.0054	0.0052	0.0208	0.0043	0.0087	0.1815
3	rs62244130	63039453	1.06	0.591046266007479	1.56	0.653525583231	0.136025171578808	0.190766070545243	0.1177	0.0699	0.0046	0.0039	0.0055	0.0039	0.0039	0.008	0.1686	0.003	0.004	0.0043	0.0988	0.0082	0.0051	0.0027	0.0039	0.1436	0.1004	0.0106	0.0054	0.0052	0.0208	0.0043	0.0087	0.1814
3	rs11711402	63040149	1.06	0.591046266007479	1.56	0.653525583231	0.133396567633972	0.177456329898865	0.1177	0.0699	0.0046	0.0039	0.0055	0.0039	0.0039	0.008	0.1686	0.003	0.004	0.0043	0.0988	0.0082	0.0051	0.0027	0.0039	0.1436	0.1004	0.0106	0.0054	0.0052	0.0208	0.0043	0.0087	0.1814
3	rs112613855	63050580	1.06	0.591046266007479	1.56	0.653525583231	0.12234234348891	0.158175275208145	0.1178	0.0699	0.0046	0.0038	0.0055	0.0039	0.0039	0.008	0.1686	0.0031	0.0039	0.0043	0.0988	0.0083	0.0051	0.0027	0.0039	0.1436	0.1003	0.0106	0.0054	0.0052	0.0208	0.0043	0.0088	0.1814
3	rs1447432	63052063	1.06	0.591046266007479	1.55	0.693638871087907	0.11973393233486	0.149303791932718	0.1178	0.0699	0.0046	0.0038	0.0055	0.0039	0.0039	0.008	0.1686	0.0031	0.0039	0.0043	0.0988	0.0083	0.0051	0.0027	0.0039	0.1436	0.1003	0.0106	0.0054	0.0052	0.0208	0.0043	0.0088	0.1814
3	rs11130912	63053075	1.06	0.591046266007479	1.55	0.693638871087907	0.119618799069619	0.145544887728679	0.1178	0.0699	0.0046	0.0038	0.0055	0.0039	0.0039	0.008	0.1686	0.0031	0.0039	0.0043	0.0988	0.0083	0.0051	0.0027	0.0039	0.1436	0.1003	0.0106	0.0054	0.0052	0.0208	0.0043	0.0088	0.1814
3	rs13080459	63054424	1.06	0.591046266007479	1.54	0.735299729443272	0.119791524359299	0.142655642474505	0.1179	0.0699	0.0045	0.0038	0.0055	0.0039	0.0038	0.008	0.1686	0.0031	0.0039	0.0043	0.0988	0.0083	0.0051	0.0027	0.0039	0.1435	0.1003	0.0106	0.0054	0.0052	0.0208	0.0043	0.0089	0.1815
3	rs1374681	63063005	1.06	0.591046266007479	1.52	0.823332010267983	0.10427114167209	0.121279973499453	0.1181	0.0699	0.0045	0.0038	0.0055	0.0039	0.0038	0.0081	0.1685	0.0031	0.0039	0.0043	0.0987	0.0083	0.0051	0.0027	0.0038	0.1435	0.1003	0.0106	0.0055	0.0052	0.0208	0.0043	0.0089	0.1816
3	rs1374680	63064114	1.06	0.591046266007479	1.49	0.967391925764805	0.0956725751022821	0.102217816294726	0.1181	0.0699	0.0045	0.0037	0.0055	0.0038	0.0038	0.0081	0.1685	0.0031	0.0039	0.0043	0.0987	0.0083	0.0052	0.0026	0.0037	0.1437	0.1	0.0105	0.0055	0.0051	0.0208	0.0043	0.009	0.1817
3	rs115294392	63065340	1.06	0.591046266007479	1.49	0.967391925764805	0.108608945729177	0.107763259196691	0.118	0.0698	0.0046	0.0038	0.0056	0.0039	0.0038	0.0082	0.1685	0.0031	0.0039	0.0041	0.0987	0.0084	0.0052	0.0027	0.0038	0.1434	0.1001	0.0105	0.0055	0.0051	0.0208	0.0043	0.009	0.1818
3	rs55725042	63072674	1.06	0.591046266007479	1.49	0.967391925764805	0.111561875756422	0.106595165313916	0.1179	0.0698	0.0046	0.0038	0.0056	0.0039	0.0039	0.0082	0.1686	0.003	0.0039	0.0041	0.0987	0.0084	0.0052	0.0027	0.0038	0.1433	0.1001	0.0105	0.0055	0.0051	0.0207	0.0043	0.009	0.1819
3	rs79065432	63075100	1.06	0.591046266007479	1.48	1.01867282088958	0.10607858920289	0.107178599216655	0.1181	0.0697	0.0047	0.0037	0.0056	0.0039	0.0037	0.0083	0.1687	0.003	0.0039	0.0042	0.0992	0.0084	0.0052	0.0027	0.0039	0.1432	0.1001	0.0104	0.0055	0.0052	0.0205	0.0043	0.009	0.1813
3	rs17326540	63089465	1.06	0.591046266007479	1.48	1.01867282088958	0.100274829902119	0.111296809245489	0.1183	0.0696	0.0047	0.0037	0.0056	0.0039	0.0036	0.0084	0.1687	0.003	0.004	0.0042	0.0995	0.0083	0.0052	0.0027	0.0039	0.1432	0.1001	0.0103	0.0055	0.0052	0.0204	0.0043	0.009	0.1811
3	rs114325042	63096474	1.06	0.591046266007479	1.48	1.01867282088958	0.094549374953445	0.109861296652405	0.1184	0.0696	0.0047	0.0036	0.0057	0.0039	0.0036	0.0085	0.1688	0.003	0.004	0.0042	0.0999	0.0083	0.0051	0.0027	0.004	0.1431	0.1001	0.0103	0.0056	0.0052	0.0202	0.0043	0.0089	0.1808
3	rs114146905	63098915	1.06	0.591046266007479	1.48	1.01867282088958	0.0883654912940199	0.110873859212413	0.1185	0.0696	0.0047	0.0036	0.0057	0.0039	0.0035	0.0085	0.1689	0.003	0.004	0.0042	0.1	0.0083	0.0051	0.0027	0.004	0.1431	0.1001	0.0103	0.0056	0.0052	0.0202	0.0043	0.0089	0.1807
3	rs1447447	63101234	1.06	0.591046266007479	1.48	1.01867282088958	0.0825130529601634	0.101972173918207	0.1185	0.0695	0.0047	0.0036	0.0057	0.0039	0.0035	0.0085	0.1689	0.003	0.0041	0.0042	0.1001	0.0083	0.0051	0.0027	0.004	0.1431	0.1001	0.0102	0.0056	0.0052	0.0202	0.0043	0.0089	0.1808
3	rs114202856	63103800	1.06	0.591046266007479	1.49	0.967391925764805	0.0796934510230949	0.108684480987511	0.1185	0.0695	0.0047	0.0036	0.0057	0.0039	0.0035	0.0085	0.1689	0.003	0.0041	0.0042	0.1001	0.0083	0.0051	0.0027	0.004	0.143	0.1001	0.0102	0.0056	0.0052	0.0202	0.0044	0.0089	0.1807
3	rs4688155	63106300	1.06	0.591046266007479	1.48	1.01867282088958	0.0761540647765625	0.117627900970223	0.1185	0.0695	0.0047	0.0036	0.0057	0.0039	0.0035	0.0085	0.1689	0.003	0.0041	0.0042	0.1002	0.0083	0.0051	0.0027	0.004	0.143	0.1002	0.0102	0.0056	0.0052	0.0202	0.0044	0.0089	0.1807
3	rs74508597	63108260	1.06	0.591046266007479	1.49	0.967391925764805	0.0712764414046486	0.132213795627726	0.1185	0.0695	0.0047	0.0036	0.0057	0.0039	0.0035	0.0084	0.1691	0.0031	0.0041	0.0042	0.1006	0.0082	0.0051	0.0027	0.004	0.1427	0.1004	0.0101	0.0055	0.0051	0.0202	0.0044	0.0089	0.1804
3	rs73100425	63110909	1.06	0.591046266007479	1.48	1.01867282088958	0.0707175336377501	0.129514703686575	0.1185	0.0694	0.0047	0.0036	0.0057	0.0039	0.0035	0.0084	0.1692	0.0031	0.0042	0.0041	0.1007	0.0082	0.0051	0.0027	0.004	0.1426	0.1005	0.0101	0.0055	0.0051	0.0202	0.0044	0.0089	0.1803
3	rs116286719	63112813	1.06	0.591046266007479	1.47	1.07160640764864	0.0733080297367319	0.128083639446041	0.1185	0.0694	0.0047	0.0035	0.0057	0.0039	0.0035	0.0084	0.1692	0.0031	0.0042	0.0041	0.1008	0.0082	0.0051	0.0027	0.004	0.1424	0.1005	0.0101	0.0055	0.0051	0.0203	0.0044	0.0089	0.1801
3	rs56744154	63114738	1.06	0.591046266007479	1.47	1.07160640764864	0.0711312645260974	0.11927481260078	0.1185	0.0694	0.0047	0.0035	0.0057	0.0039	0.0035	0.0084	0.1693	0.0031	0.0042	0.0041	0.1009	0.0082	0.0051	0.0027	0.004	0.1424	0.1006	0.0101	0.0055	0.0051	0.0203	0.0044	0.0089	0.1801
3	rs12054309	63137229	1.06	0.591046266007479	1.47	1.07160640764864	0.0750758988584313	0.124355335385714	0.1185	0.0696	0.0049	0.0035	0.0057	0.0039	0.0035	0.0084	0.1691	0.0031	0.0042	0.0041	0.101	0.0081	0.005	0.0027	0.0039	0.1424	0.1007	0.0099	0.0055	0.0051	0.0204	0.0044	0.0089	0.18
3	rs1447439	63144853	1.06	0.591046266007479	1.46	1.12620512571235	0.0741992054621955	0.0908466920878404	0.1189	0.069	0.0051	0.0034	0.0057	0.0038	0.0033	0.0086	0.1682	0.0032	0.0042	0.0041	0.1008	0.0081	0.0048	0.0028	0.0039	0.1429	0.1013	0.0098	0.0055	0.0051	0.0209	0.0042	0.0088	0.1802
3	rs17364255	63152519	1.04	0.69615671060944	1.46	1.12620512571235	0.0547868544888489	0.0415503506278953	0.1216	0.0706	0.0047	0.0025	0.0056	0.0031	0.0028	0.0094	0.1661	0.0033	0.0042	0.0039	0.1037	0.0081	0.0036	0.0026	0.0033	0.1414	0.1027	0.0092	0.0059	0.0049	0.0219	0.0034	0.009	0.1793
3	rs6763709	63153020	1.04	0.69615671060944	1.46	1.12620512571235	0.0544386326366099	0.0397158453180618	0.1215	0.0705	0.0047	0.0025	0.0056	0.0031	0.0028	0.0094	0.1662	0.0033	0.0042	0.0039	0.1037	0.0081	0.0036	0.0026	0.0033	0.1415	0.1027	0.0092	0.0059	0.0049	0.0219	0.0034	0.009	0.1794
3	rs34448327	63158171	1.04	0.69615671060944	1.46	1.12620512571235	0.0538328110707608	0.0448640863199299	0.1216	0.0707	0.0046	0.0025	0.0055	0.003	0.0027	0.0094	0.1661	0.0033	0.0042	0.0039	0.1038	0.0081	0.0036	0.0026	0.0032	0.1417	0.1025	0.0092	0.0059	0.0049	0.0219	0.0034	0.009	0.1796
3	rs1470542	63165024	1.04	0.69615671060944	1.46	1.12620512571235	0.0516724856728915	0.0452716521460771	0.1218	0.071	0.0045	0.0024	0.0056	0.0029	0.0027	0.0095	0.166	0.0033	0.0041	0.0038	0.1039	0.0081	0.0035	0.0026	0.0031	0.142	0.1022	0.0092	0.0058	0.0049	0.0219	0.0033	0.0091	0.1799
3	rs13320155	63168226	1.04	0.69615671060944	1.46	1.12620512571235	0.0463490955064111	0.0491336170137202	0.1219	0.071	0.0044	0.0023	0.0055	0.0029	0.0027	0.0095	0.1662	0.0034	0.0041	0.0038	0.1042	0.008	0.0035	0.0025	0.003	0.1416	0.1021	0.0092	0.0058	0.0048	0.0219	0.0033	0.0091	0.1802
3	rs9876083	63171044	1.04	0.69615671060944	1.46	1.12620512571235	0.0465364238999529	0.053258562144801	0.1219	0.071	0.0044	0.0023	0.0055	0.0029	0.0027	0.0095	0.1662	0.0035	0.0041	0.0038	0.1042	0.008	0.0035	0.0026	0.003	0.1416	0.1021	0.0092	0.0058	0.0048	0.0219	0.0033	0.0091	0.1802
3	rs7649549	63173414	1.04	0.69615671060944	1.46	1.12620512571235	0.0440806859240805	0.052883279250726	0.122	0.071	0.0044	0.0023	0.0055	0.0029	0.0027	0.0095	0.1662	0.0035	0.0041	0.0038	0.1042	0.008	0.0035	0.0027	0.003	0.1415	0.1021	0.0092	0.0058	0.0048	0.0219	0.0033	0.0091	0.1802
3	rs17365274	63177345	1.04	0.69615671060944	1.47	1.07160640764864	0.0438100660168002	0.055279413573728	0.122	0.071	0.0044	0.0023	0.0055	0.0029	0.0027	0.0095	0.1661	0.0035	0.0041	0.0038	0.1043	0.008	0.0035	0.0027	0.003	0.1415	0.1021	0.0092	0.0058	0.0048	0.0219	0.0033	0.0091	0.1802
3	rs9842558	63181776	1.04	0.69615671060944	1.47	1.07160640764864	0.0422393924933665	0.0542649254622272	0.122	0.0712	0.0045	0.0023	0.0054	0.003	0.0027	0.0096	0.1658	0.0035	0.0041	0.0038	0.1045	0.0078	0.0035	0.0028	0.003	0.1412	0.1019	0.0092	0.0059	0.0049	0.022	0.0033	0.009	0.1802
3	rs73112048	63185028	1.04	0.69615671060944	1.47	1.07160640764864	0.04120916961389	0.0583712035217397	0.122	0.0712	0.0045	0.0023	0.0054	0.003	0.0027	0.0096	0.1658	0.0035	0.0041	0.0038	0.1045	0.0077	0.0035	0.0028	0.0031	0.1412	0.1018	0.0091	0.0059	0.0048	0.0221	0.0034	0.009	0.1802
3	rs1874925	63191501	1.04	0.69615671060944	1.47	1.07160640764864	0.0407933787537558	0.0606046119938404	0.122	0.0712	0.0045	0.0023	0.0054	0.003	0.0027	0.0096	0.1658	0.0035	0.0041	0.0038	0.1045	0.0077	0.0035	0.0028	0.0031	0.1411	0.1017	0.0091	0.0059	0.0048	0.0222	0.0034	0.009	0.1802
3	rs9883864	63195144	1.04	0.69615671060944	1.47	1.07160640764864	0.0363425552563597	0.0626719286042323	0.122	0.0712	0.0045	0.0023	0.0054	0.003	0.0027	0.0096	0.1658	0.0036	0.0041	0.0039	0.1045	0.0077	0.0036	0.0029	0.0031	0.141	0.1016	0.0091	0.0059	0.0049	0.0222	0.0034	0.009	0.1801
3	rs6445326	63203915	1.04	0.69615671060944	1.47	1.07160640764864	0.0316495536908875	0.0692580629845816	0.122	0.0714	0.0045	0.0024	0.0054	0.003	0.0027	0.0097	0.1657	0.0035	0.0041	0.0039	0.1042	0.0077	0.0037	0.0029	0.0031	0.1411	0.1018	0.009	0.0057	0.0049	0.0222	0.0035	0.009	0.1801
3	rs9883270	63215696	1.04	0.69615671060944	1.47	1.07160640764864	0.0264479670553129	0.0785343170470082	0.122	0.0714	0.0045	0.0024	0.0053	0.0031	0.0027	0.0096	0.1657	0.0036	0.0041	0.004	0.1041	0.0077	0.0038	0.003	0.0031	0.1409	0.1018	0.009	0.0057	0.0049	0.0222	0.0036	0.009	0.18
3	rs13079125	63216328	1.04	0.69615671060944	1.47	1.07160640764864	0.0259136806265421	0.0809835855775281	0.122	0.0714	0.0045	0.0024	0.0053	0.0031	0.0027	0.0096	0.1657	0.0036	0.0041	0.004	0.1041	0.0077	0.0039	0.003	0.0031	0.1409	0.1019	0.009	0.0057	0.0049	0.0222	0.0036	0.0089	0.18
3	rs78580181	63218901	1.04	0.69615671060944	1.47	1.07160640764864	0.0240203842686932	0.0783868612179857	0.122	0.0714	0.0045	0.0024	0.0053	0.0031	0.0027	0.0096	0.1657	0.0037	0.0041	0.004	0.1041	0.0077	0.0039	0.003	0.0031	0.1408	0.1019	0.0089	0.0057	0.0049	0.0222	0.0036	0.0089	0.18
3	rs73106649	63224403	1.04	0.69615671060944	1.47	1.07160640764864	0.0226882616602758	0.0790513012236814	0.122	0.0714	0.0045	0.0024	0.0053	0.0031	0.0027	0.0097	0.1658	0.0037	0.0041	0.004	0.1041	0.0077	0.0039	0.003	0.0031	0.1407	0.1018	0.0089	0.0057	0.0049	0.0222	0.0037	0.0089	0.18
3	rs9833892	63226274	1.04	0.69615671060944	1.47	1.07160640764864	0.023289637838392	0.0808342760944891	0.122	0.0714	0.0045	0.0024	0.0053	0.0031	0.0027	0.0097	0.1658	0.0037	0.0041	0.004	0.1041	0.0077	0.0039	0.003	0.0031	0.1406	0.1018	0.0089	0.0056	0.0049	0.0222	0.0037	0.0089	0.1799
3	rs17366255	63226575	1.04	0.69615671060944	1.47	1.07160640764864	0.0227734810508613	0.0775045018373055	0.122	0.0714	0.0045	0.0024	0.0053	0.0031	0.0027	0.0097	0.1658	0.0037	0.0041	0.004	0.1041	0.0077	0.0039	0.003	0.0031	0.1406	0.1018	0.0089	0.0056	0.0049	0.0222	0.0037	0.0089	0.1799
3	rs76218399	63226897	1.04	0.69615671060944	1.49	0.967391925764805	0.0225938427815182	0.0779451720202022	0.122	0.0714	0.0045	0.0024	0.0053	0.0031	0.0027	0.0097	0.1658	0.0037	0.0041	0.004	0.1041	0.0077	0.0039	0.003	0.0031	0.1406	0.1018	0.0089	0.0056	0.0049	0.0222	0.0037	0.0089	0.1799
3	rs71298638	63232261	1.04	0.69615671060944	1.49	0.967391925764805	0.0217934806694872	0.0933630123974988	0.1219	0.0715	0.0045	0.0024	0.0053	0.0031	0.0028	0.0098	0.1655	0.0038	0.0042	0.0041	0.1042	0.0077	0.0039	0.0031	0.0031	0.1405	0.1016	0.0089	0.0056	0.005	0.0222	0.0038	0.009	0.1799
3	rs2367765	63232958	1.04	0.69615671060944	1.49	0.967391925764805	0.0226127038963107	0.0982345859495385	0.1219	0.0715	0.0045	0.0024	0.0053	0.0031	0.0028	0.0097	0.1655	0.0038	0.0041	0.0041	0.1042	0.0077	0.0039	0.0031	0.0031	0.1406	0.1016	0.0089	0.0056	0.005	0.0222	0.0038	0.0089	0.1799
3	rs11130919	63233311	1.05	0.642211085129376	1.49	0.967391925764805	0.0234248160825179	0.103367180811533	0.1219	0.0715	0.0045	0.0024	0.0053	0.0031	0.0028	0.0097	0.1655	0.0038	0.0041	0.0041	0.1043	0.0077	0.0039	0.0031	0.0031	0.1407	0.1016	0.0089	0.0056	0.005	0.0222	0.0038	0.0089	0.1798
3	rs17366806	63233791	1.05	0.642211085129376	1.49	0.967391925764805	0.0236481157509306	0.100991905933729	0.1219	0.0715	0.0045	0.0024	0.0053	0.0031	0.0028	0.0097	0.1655	0.0038	0.0041	0.0041	0.1043	0.0077	0.0039	0.0031	0.0031	0.1407	0.1016	0.0089	0.0056	0.005	0.0222	0.0038	0.0089	0.1798
3	rs34234949	63248795	1.05	0.642211085129376	1.49	0.967391925764805	0.0265536408972916	0.0796438299997234	0.1217	0.0717	0.0045	0.0024	0.0053	0.003	0.0028	0.0098	0.1654	0.0039	0.004	0.004	0.1043	0.0077	0.0039	0.0031	0.0031	0.1407	0.1017	0.0089	0.0056	0.0051	0.0222	0.0038	0.009	0.1797
3	rs76668616	63248952	1.05	0.642211085129376	1.49	0.967391925764805	0.0265536408972916	0.0768454116707442	0.1216	0.0717	0.0045	0.0024	0.0053	0.003	0.0028	0.0098	0.1654	0.0039	0.004	0.004	0.1043	0.0077	0.0039	0.0031	0.0031	0.1407	0.1017	0.0089	0.0056	0.0051	0.0222	0.0038	0.009	0.1797
3	rs72878285	63250813	1.05	0.642211085129376	1.49	0.967391925764805	0.0252133215495182	0.0790513012236814	0.1215	0.0717	0.0045	0.0024	0.0053	0.003	0.0028	0.0098	0.1653	0.0039	0.004	0.004	0.1043	0.0077	0.0039	0.0031	0.0031	0.1408	0.1018	0.0089	0.0056	0.0051	0.0222	0.0038	0.009	0.1797
3	rs71298644	63263682	1.04	0.69615671060944	1.51	0.869735485018148	0.0212744093140074	0.0593521258112914	0.1212	0.0718	0.0046	0.0026	0.0053	0.0028	0.0027	0.01	0.1646	0.0038	0.0043	0.0041	0.1038	0.0069	0.0038	0.0026	0.003	0.1422	0.1018	0.009	0.0058	0.005	0.0216	0.004	0.0092	0.1806
3	rs11922093	63269389	1.04	0.69615671060944	1.48	1.01867282088958	0.0218302465609558	0.067793837675817	0.1212	0.0718	0.0047	0.0026	0.0053	0.0028	0.0027	0.01	0.1645	0.0038	0.0043	0.0041	0.1037	0.0068	0.0037	0.0026	0.003	0.1423	0.1018	0.009	0.0058	0.005	0.0216	0.004	0.0093	0.1807
3	rs9862530	63272226	1.04	0.69615671060944	1.48	1.01867282088958	0.0279548452901935	0.0672394747727265	0.121	0.0718	0.0048	0.0026	0.0053	0.0028	0.0027	0.01	0.1644	0.0038	0.0043	0.0041	0.1039	0.0068	0.0037	0.0026	0.003	0.1426	0.1015	0.009	0.0058	0.0049	0.0215	0.004	0.0093	0.1808
3	rs17310434	63276654	1.04	0.69615671060944	1.47	1.07160640764864	0.027377406746875	0.0617346638076259	0.121	0.0718	0.0047	0.0026	0.0053	0.0028	0.0027	0.01	0.1644	0.0038	0.0043	0.0041	0.1039	0.0068	0.0037	0.0026	0.003	0.1427	0.1016	0.009	0.0057	0.0049	0.0215	0.004	0.0093	0.1809
3	rs6767034	63276836	1.04	0.69615671060944	1.47	1.07160640764864	0.0269686385810247	0.0705940384961114	0.121	0.0718	0.0047	0.0026	0.0053	0.0028	0.0027	0.01	0.1646	0.0038	0.0043	0.0041	0.1038	0.0068	0.0037	0.0025	0.003	0.1427	0.1016	0.0091	0.0057	0.0049	0.0215	0.004	0.0093	0.181
3	rs74705789	63311224	1.04	0.69615671060944	1.47	1.07160640764864	0.0416858372200304	0.0535721753336495	0.1205	0.0716	0.0049	0.0026	0.0052	0.0027	0.0027	0.01	0.1647	0.0038	0.0044	0.0042	0.1035	0.0067	0.0037	0.0025	0.0029	0.1431	0.1017	0.0092	0.0056	0.005	0.0215	0.0042	0.0093	0.1807
3	rs73123167	63315149	1.04	0.69615671060944	1.48	1.01867282088958	0.0572840871539975	0.0651093497770427	0.1203	0.0715	0.005	0.0027	0.0052	0.0026	0.0027	0.01	0.1647	0.0038	0.0044	0.0043	0.1034	0.0066	0.0036	0.0025	0.0029	0.1434	0.1018	0.0093	0.0056	0.0051	0.0215	0.0042	0.0093	0.1806
3	rs4688395	63320283	1.04	0.69615671060944	1.49	0.967391925764805	0.0621419261889184	0.072439332491911	0.1202	0.0714	0.0051	0.0027	0.0053	0.0026	0.0027	0.01	0.1647	0.0038	0.0044	0.0043	0.1033	0.0066	0.0036	0.0025	0.0029	0.1437	0.1018	0.0092	0.0056	0.0051	0.0215	0.0043	0.0093	0.1805
3	rs62251360	63323979	1.04	0.69615671060944	1.5	0.917750694748585	0.0610293191003281	0.0589589199772186	0.12	0.0714	0.0051	0.0026	0.0053	0.0026	0.0027	0.01	0.1648	0.0038	0.0044	0.0043	0.1033	0.0065	0.0036	0.0025	0.0029	0.1438	0.1019	0.0092	0.0056	0.0051	0.0215	0.0043	0.0094	0.1804
3	rs77836957	63329248	1.04	0.69615671060944	1.52	0.823332010267983	0.0591554057317482	0.0572679468469331	0.12	0.0715	0.0051	0.0026	0.0053	0.0026	0.0027	0.01	0.1648	0.0038	0.0044	0.0044	0.1032	0.0065	0.0037	0.0025	0.0029	0.1438	0.1019	0.0093	0.0055	0.0051	0.0214	0.0043	0.0094	0.1804
3	rs9829816	63339909	1.03	0.752927598544599	1.55	0.693638871087907	0.0621988542997368	0.0966266183273808	0.1196	0.0717	0.0051	0.0025	0.0055	0.0023	0.0024	0.0101	0.1646	0.0039	0.0047	0.0048	0.1025	0.0063	0.0039	0.0025	0.0028	0.1441	0.1027	0.0094	0.0053	0.0052	0.0209	0.0047	0.0095	0.18
3	rs6768854	63340509	1.04	0.69615671060944	1.55	0.693638871087907	0.0614614689154437	0.130951656068962	0.1199	0.0712	0.0049	0.0023	0.0053	0.002	0.0022	0.0098	0.1649	0.004	0.0048	0.0048	0.1024	0.0061	0.0039	0.0022	0.0026	0.1464	0.1027	0.0095	0.0054	0.0051	0.0206	0.0047	0.0094	0.1799
3	rs62251368	63343948	1.04	0.69615671060944	1.55	0.693638871087907	0.0592656475761722	0.121805125156117	0.1199	0.0715	0.0048	0.0022	0.0052	0.0019	0.002	0.0098	0.1649	0.0041	0.0049	0.0047	0.1022	0.0061	0.0038	0.002	0.0025	0.147	0.1025	0.0095	0.0055	0.005	0.0202	0.0046	0.0094	0.1805
3	rs6445338	63345875	1.04	0.69615671060944	1.55	0.693638871087907	0.0531118023353218	0.123033788456447	0.1199	0.0716	0.0047	0.0022	0.0052	0.0018	0.002	0.0098	0.1649	0.0042	0.0049	0.0046	0.1022	0.0062	0.0038	0.002	0.0025	0.1472	0.1025	0.0094	0.0056	0.005	0.0201	0.0045	0.0093	0.181
3	rs1597624	63346224	1.04	0.69615671060944	1.55	0.693638871087907	0.0529069947332992	0.1250623182738	0.1199	0.0716	0.0047	0.0022	0.0052	0.0018	0.0019	0.0098	0.1648	0.0042	0.0049	0.0046	0.1023	0.0062	0.0037	0.0019	0.0025	0.1472	0.1025	0.0094	0.0056	0.005	0.02	0.0045	0.0093	0.1811
3	rs6762466	63348134	1.04	0.69615671060944	1.55	0.693638871087907	0.0514881576188338	0.130591867625126	0.1199	0.0717	0.0046	0.0022	0.0052	0.0017	0.0019	0.0099	0.1645	0.0044	0.0049	0.0046	0.1024	0.0062	0.0037	0.0019	0.0024	0.1476	0.1022	0.0094	0.0056	0.0049	0.02	0.0044	0.0091	0.1816
3	rs13068980	63350469	1.04	0.69615671060944	1.55	0.693638871087907	0.0537466351289205	0.155293550685093	0.1199	0.0715	0.0045	0.0021	0.0051	0.0017	0.0019	0.0099	0.1638	0.0045	0.0048	0.0045	0.1029	0.0064	0.0037	0.0018	0.0023	0.1482	0.102	0.0094	0.0056	0.0049	0.0199	0.0044	0.0092	0.1818
3	rs1451307	63352374	1.04	0.69615671060944	1.55	0.693638871087907	0.0527537369706673	0.148737755876929	0.1199	0.0715	0.0045	0.0021	0.0051	0.0017	0.0019	0.0099	0.1638	0.0045	0.0048	0.0045	0.103	0.0064	0.0037	0.0018	0.0023	0.1482	0.102	0.0094	0.0056	0.0049	0.0199	0.0044	0.0092	0.1818
3	rs13061420	63355695	1.04	0.69615671060944	1.55	0.693638871087907	0.0552417634247205	0.171570966297997	0.1199	0.0715	0.0045	0.0021	0.0051	0.0017	0.0019	0.0099	0.1637	0.0045	0.0048	0.0045	0.103	0.0064	0.0037	0.0018	0.0023	0.1482	0.102	0.0094	0.0056	0.0049	0.0198	0.0044	0.0092	0.1818
3	rs2167353	63361571	1.04	0.69615671060944	1.55	0.693638871087907	0.0525159282475369	0.196555111932767	0.1198	0.0709	0.0043	0.002	0.0052	0.0015	0.002	0.01	0.1631	0.0046	0.0047	0.0045	0.1031	0.0068	0.0037	0.0018	0.0022	0.1491	0.1019	0.0093	0.0058	0.0049	0.0192	0.0044	0.0094	0.1825
3	rs17068400	63363166	1.04	0.69615671060944	1.55	0.693638871087907	0.0489862093251596	0.179668409768573	0.1197	0.0708	0.0042	0.002	0.0052	0.0015	0.0021	0.0101	0.1629	0.0046	0.0048	0.0045	0.1031	0.0068	0.0037	0.0018	0.0022	0.1493	0.1018	0.0093	0.0058	0.0049	0.0191	0.0044	0.0094	0.1826
3	rs28401409	63375412	1.04	0.69615671060944	1.58	0.577869115575703	0.0467869933924362	0.175753492053832	0.1191	0.0694	0.0042	0.002	0.0054	0.0015	0.0023	0.0103	0.1623	0.0047	0.005	0.0045	0.1029	0.0074	0.0038	0.0019	0.0023	0.1499	0.1009	0.0094	0.0059	0.005	0.0186	0.0043	0.0097	0.184
3	rs6772006	63382120	1.05	0.642211085129376	1.64	0.38599849551783	0.0404088613797973	0.150816995741665	0.1192	0.069	0.0041	0.0017	0.0055	0.0015	0.0023	0.0103	0.1623	0.0047	0.0051	0.0046	0.1025	0.0077	0.0038	0.002	0.0025	0.1505	0.1007	0.0094	0.0061	0.005	0.0186	0.0043	0.0097	0.1835
3	rs115037269	63385871	1.05	0.642211085129376	1.64	0.38599849551783	0.0419037483813502	0.140525634072531	0.1191	0.0682	0.0041	0.0017	0.0055	0.0015	0.0024	0.0104	0.162	0.0048	0.0052	0.0046	0.102	0.0079	0.0039	0.0022	0.0026	0.1512	0.1004	0.0095	0.0062	0.005	0.0183	0.0043	0.0098	0.1841
3	rs56349837	63386162	1.05	0.642211085129376	1.64	0.38599849551783	0.0379089321677337	0.125948150301075	0.1191	0.068	0.0041	0.0017	0.0055	0.0015	0.0024	0.0104	0.1619	0.0048	0.0052	0.0046	0.102	0.0079	0.0039	0.0022	0.0026	0.1513	0.1004	0.0095	0.0062	0.005	0.0182	0.0043	0.0099	0.1842
3	rs938925	63387808	1.05	0.642211085129376	1.64	0.38599849551783	0.0338577931190363	0.112824518922755	0.1192	0.0682	0.0039	0.0018	0.0054	0.0016	0.0025	0.0104	0.1614	0.0049	0.0052	0.0046	0.1019	0.008	0.0039	0.0023	0.0026	0.1512	0.0996	0.0096	0.0062	0.0051	0.0182	0.0043	0.0099	0.1847
3	rs74707084	63389846	1.05	0.642211085129376	1.64	0.38599849551783	0.037301061165951	0.140156389972366	0.1192	0.0681	0.0038	0.0018	0.0054	0.0016	0.0025	0.0105	0.1614	0.005	0.0052	0.0046	0.1017	0.0081	0.0039	0.0025	0.0026	0.1512	0.0995	0.0097	0.0063	0.0052	0.0183	0.0042	0.0099	0.1846
3	rs13433986	63395262	1.05	0.642211085129376	1.64	0.38599849551783	0.0448688750468083	0.16624526045563	0.1192	0.0681	0.0036	0.0018	0.0055	0.0017	0.0026	0.0106	0.1612	0.005	0.0052	0.0046	0.1015	0.0082	0.0039	0.0026	0.0026	0.151	0.0991	0.0098	0.0064	0.0053	0.0182	0.0042	0.0099	0.1849
3	rs11710162	63396026	1.05	0.642211085129376	1.64	0.38599849551783	0.047054224466821	0.178661746574528	0.1192	0.0681	0.0036	0.0018	0.0055	0.0017	0.0026	0.0106	0.1611	0.0051	0.0053	0.0046	0.1017	0.0082	0.0039	0.0026	0.0026	0.1509	0.0989	0.0098	0.0065	0.0054	0.0182	0.0041	0.0099	0.185
3	rs11923584	63397535	1.05	0.642211085129376	1.64	0.38599849551783	0.0548217583162424	0.281182320771671	0.1191	0.0681	0.0036	0.0018	0.0055	0.0017	0.0026	0.0106	0.161	0.0051	0.0053	0.0046	0.1017	0.0082	0.0039	0.0026	0.0026	0.1512	0.0987	0.0096	0.0065	0.0054	0.0182	0.0041	0.0099	0.1849
3	rs17393569	63399291	1.06	0.591046266007479	1.65	0.358901199458623	0.235227924488245	0.794289412071181	0.1189	0.0681	0.0036	0.0018	0.0055	0.0018	0.0027	0.0106	0.1607	0.0051	0.0053	0.0046	0.1014	0.0082	0.004	0.0026	0.0026	0.1511	0.0985	0.0096	0.0065	0.0054	0.0181	0.004	0.0099	0.1852
3	rs9830178	63405151	1.08	0.496867270490283	1.65	0.358901199458623	0.595293970437991	0.360920589451984	0.1159	0.0639	0.0053	0.0021	0.007	0.0028	0.0032	0.014	0.1491	0.0076	0.0068	0.0047	0.0908	0.01	0.0058	0.0036	0.0029	0.1529	0.0938	0.0103	0.0083	0.0073	0.0172	0.0056	0.0121	0.1928
3	rs78051265	63409038	1.07	0.542615033110665	1.64	0.38599849551783	0.595841811874479	0.512036874955223	0.1159	0.0637	0.0055	0.0021	0.0071	0.0029	0.0032	0.0143	0.1481	0.0076	0.0069	0.0048	0.0911	0.0101	0.0058	0.0035	0.0031	0.1524	0.0938	0.0103	0.0084	0.0074	0.0173	0.0057	0.0122	0.1928
3	rs9843385	63409165	1.07	0.542615033110665	1.64	0.38599849551783	0.591397353679542	0.504742962485496	0.1159	0.0637	0.0055	0.0021	0.0071	0.0029	0.0032	0.0143	0.1481	0.0076	0.0069	0.0048	0.0911	0.0101	0.0058	0.0035	0.0031	0.1524	0.0938	0.0103	0.0084	0.0074	0.0173	0.0057	0.0122	0.1928
3	rs35560458	63410145	1.07	0.542615033110665	1.64	0.38599849551783	0.616136165901427	0.605982382047486	0.1159	0.0637	0.0055	0.0021	0.0071	0.0029	0.0032	0.0143	0.1479	0.0076	0.007	0.0048	0.091	0.0102	0.0058	0.0035	0.0031	0.1523	0.0937	0.0103	0.0084	0.0074	0.0173	0.0057	0.0122	0.1929
3	rs17068548	63410966	1.07	0.542615033110665	1.65	0.358901199458623	0.621991939114887	0.648859183065748	0.1159	0.0637	0.0055	0.0021	0.0071	0.0029	0.0032	0.0143	0.1478	0.0076	0.007	0.0048	0.091	0.0103	0.0058	0.0035	0.0031	0.1523	0.0937	0.0103	0.0084	0.0074	0.0173	0.0057	0.0123	0.1929
3	rs2122798	63412640	1.07	0.542615033110665	1.65	0.358901199458623	0.724313388286836	0.63676731875327	0.1157	0.0637	0.0056	0.0021	0.0071	0.0029	0.0032	0.0143	0.1479	0.0077	0.007	0.0048	0.091	0.0103	0.0059	0.0035	0.0031	0.1522	0.0937	0.0103	0.0083	0.0075	0.0173	0.0056	0.0123	0.1927
3	rs59224036	63414228	1.07	0.542615033110665	1.64	0.38599849551783	0.803249401391845	0.652950219178338	0.1154	0.0637	0.0057	0.0021	0.0071	0.003	0.0032	0.0143	0.148	0.0078	0.0069	0.0048	0.0907	0.0104	0.006	0.0035	0.0032	0.1522	0.0936	0.0103	0.0083	0.0076	0.0173	0.0058	0.0123	0.1925
3	rs79967534	63415517	1.07	0.542615033110665	1.64	0.38599849551783	0.851448420027432	0.631829350274325	0.1153	0.0635	0.0057	0.0021	0.0071	0.003	0.0033	0.0143	0.1479	0.0078	0.0069	0.0048	0.0905	0.0105	0.006	0.0036	0.0032	0.1521	0.0935	0.0104	0.0083	0.0076	0.0173	0.0058	0.0123	0.1926
3	rs80336846	63416398	1.07	0.542615033110665	1.64	0.38599849551783	0.936553895906598	0.587230160120654	0.1152	0.0634	0.0058	0.0022	0.0071	0.003	0.0034	0.0144	0.1476	0.0079	0.007	0.0048	0.0901	0.0106	0.0061	0.0037	0.0033	0.1519	0.0931	0.0104	0.0084	0.0077	0.0174	0.0058	0.0124	0.1926
3	rs6773908	63417713	1.07	0.542615033110665	1.65	0.358901199458623	1.12132911396899	0.493374143807503	0.115	0.0632	0.0062	0.0025	0.0072	0.0032	0.0037	0.0149	0.1467	0.0082	0.0071	0.005	0.0886	0.0109	0.0064	0.004	0.0037	0.1513	0.0919	0.0107	0.0087	0.0081	0.0175	0.0061	0.0128	0.1923
3	rs60982615	63426977	1.07	0.542615033110665	1.65	0.358901199458623	2.04293327220483	0.523373607470373	0.1142	0.0617	0.0066	0.0029	0.0071	0.0039	0.0041	0.0153	0.1438	0.0087	0.0071	0.0052	0.0856	0.0108	0.0068	0.0046	0.004	0.1524	0.0917	0.0111	0.0089	0.0089	0.0173	0.0063	0.0131	0.1937
3	rs73110882	63427008	1.07	0.542615033110665	1.65	0.358901199458623	2.03980320211593	0.524344261703423	0.1142	0.0617	0.0066	0.0029	0.0071	0.0039	0.0041	0.0153	0.1436	0.0087	0.0071	0.0052	0.0857	0.0108	0.0068	0.0046	0.004	0.1524	0.0917	0.0111	0.0089	0.0089	0.0173	0.0063	0.0131	0.1937
3	rs6777067	63427419	1.07	0.542615033110665	1.64	0.38599849551783	2.02116776501337	0.503369734103132	0.1141	0.0618	0.0066	0.003	0.0071	0.0039	0.0041	0.0153	0.1436	0.0086	0.0071	0.0052	0.0853	0.0108	0.0068	0.0046	0.004	0.1524	0.0917	0.0111	0.009	0.0089	0.0173	0.0063	0.0131	0.1938
3	rs116663185	63428073	1.07	0.542615033110665	1.66	0.333131717406117	1.97466392370325	0.524066885930117	0.1139	0.0616	0.0066	0.003	0.007	0.0039	0.0042	0.0154	0.1438	0.0086	0.0071	0.0052	0.0853	0.0107	0.0068	0.0046	0.004	0.1525	0.0917	0.0111	0.0089	0.009	0.0173	0.0063	0.0131	0.194
3	rs1530856	63428111	1.07	0.542615033110665	1.67	0.308662716071979	1.97068531331571	0.52503786196369	0.1139	0.0615	0.0066	0.003	0.007	0.0039	0.0042	0.0154	0.1439	0.0086	0.0071	0.0052	0.0853	0.0107	0.0068	0.0046	0.004	0.1525	0.0918	0.0111	0.0089	0.009	0.0173	0.0063	0.0131	0.194
3	rs935793	63432680	1.07	0.542615033110665	1.68	0.285465824887251	1.841897403295	0.526842296254558	0.1139	0.0612	0.0066	0.0032	0.0069	0.004	0.0044	0.0156	0.1439	0.0085	0.0071	0.0053	0.0851	0.0107	0.0068	0.0046	0.004	0.1525	0.0919	0.011	0.0089	0.009	0.0171	0.0064	0.0131	0.194
3	rs56686813	63436745	1.07	0.542615033110665	1.68	0.285465824887251	1.75834620522717	0.477597225300816	0.1137	0.0611	0.0067	0.0034	0.0069	0.0042	0.0045	0.0158	0.1435	0.0083	0.007	0.0054	0.0849	0.0106	0.0068	0.0048	0.0042	0.1528	0.0917	0.0109	0.0089	0.009	0.0171	0.0064	0.0132	0.1934
3	rs17068589	63436903	1.07	0.542615033110665	1.68	0.285465824887251	1.7376694160686	0.461551425041483	0.1137	0.0611	0.0068	0.0034	0.0069	0.0042	0.0046	0.0159	0.1434	0.0083	0.007	0.0054	0.0849	0.0106	0.0068	0.0049	0.0042	0.1528	0.0917	0.0109	0.0089	0.0091	0.0171	0.0064	0.0132	0.1933
3	rs62252074	63436958	1.07	0.542615033110665	1.69	0.263511633917478	1.67333503508277	0.474890495003461	0.1137	0.0611	0.0068	0.0035	0.007	0.0043	0.0046	0.0161	0.1434	0.0082	0.007	0.0054	0.0849	0.0104	0.0068	0.005	0.0042	0.1526	0.0916	0.011	0.0089	0.0089	0.0171	0.0064	0.0133	0.1932
3	rs6766009	63437107	1.07	0.542615033110665	1.69	0.263511633917478	1.53257685596132	0.409482667189685	0.1135	0.0612	0.0069	0.0037	0.007	0.0045	0.0047	0.0165	0.1429	0.0081	0.0069	0.0055	0.0847	0.0104	0.0068	0.0053	0.0042	0.1522	0.0914	0.0111	0.0089	0.0089	0.017	0.0064	0.0134	0.1931
3	rs6806334	63437858	1.08	0.496867270490283	1.69	0.263511633917478	1.83057230023252	0.455521224883855	0.1124	0.0604	0.008	0.0045	0.0071	0.0056	0.0054	0.0183	0.1411	0.0075	0.0063	0.0059	0.085	0.011	0.0064	0.0052	0.0044	0.1525	0.0897	0.0112	0.0097	0.0091	0.0164	0.0068	0.0135	0.1922
3	rs17394613	63438102	1.09	0.453749840114468	1.69	0.263511633917478	1.84708257626672	0.42162148869977	0.1122	0.0605	0.0082	0.0048	0.0072	0.0058	0.0055	0.0187	0.1411	0.007	0.0061	0.0059	0.085	0.0109	0.0063	0.0052	0.0045	0.1535	0.0892	0.0114	0.0099	0.009	0.0162	0.007	0.0134	0.1911
3	rs17068597	63438258	1.08	0.496867270490283	1.69	0.263511633917478	1.97366901840895	0.411043539350874	0.1121	0.0607	0.0083	0.005	0.0072	0.006	0.0056	0.0191	0.1412	0.0068	0.0059	0.006	0.0849	0.0109	0.0062	0.0052	0.0045	0.1541	0.0888	0.0115	0.0102	0.009	0.016	0.007	0.0133	0.1903
3	rs6445346	63438294	1.08	0.496867270490283	1.69	0.263511633917478	1.98107957211102	0.431744058047374	0.1123	0.0608	0.0083	0.005	0.0072	0.006	0.0055	0.0191	0.1411	0.0068	0.0058	0.006	0.0851	0.0109	0.0062	0.0051	0.0045	0.1542	0.0887	0.0115	0.0102	0.0089	0.0161	0.007	0.0133	0.1902
3	rs11130927	63438627	1.08	0.496867270490283	1.69	0.263511633917478	2.17033884392126	0.454317691146511	0.1124	0.0614	0.0083	0.0051	0.0071	0.006	0.0057	0.0189	0.1404	0.0066	0.0056	0.0062	0.0853	0.0108	0.0064	0.0051	0.0041	0.1549	0.0881	0.0116	0.0102	0.0089	0.0163	0.0069	0.0133	0.1901
3	rs4688400	63439824	1.08	0.496867270490283	1.69	0.263511633917478	1.91691116022372	0.47137772545368	0.1125	0.0617	0.0083	0.0053	0.007	0.006	0.0059	0.0189	0.1404	0.0065	0.0056	0.0062	0.0852	0.0106	0.0063	0.0054	0.0042	0.1551	0.0879	0.0115	0.0102	0.0088	0.0163	0.007	0.0127	0.1904
3	rs1376478	63442622	1.09	0.453749840114468	1.69	0.263511633917478	1.87134597613002	0.494467049626395	0.1125	0.0621	0.008	0.0054	0.0069	0.0061	0.006	0.019	0.1401	0.0064	0.0055	0.0061	0.0852	0.0105	0.0063	0.0055	0.0043	0.1559	0.0874	0.0114	0.0104	0.0089	0.0162	0.007	0.0124	0.1907
3	rs71298652	63444462	1.09	0.453749840114468	1.69	0.263511633917478	1.8228204061948	0.474755263278929	0.1125	0.062	0.0079	0.0054	0.0069	0.0061	0.006	0.019	0.1401	0.0064	0.0055	0.0061	0.0854	0.0105	0.0062	0.0054	0.0043	0.1563	0.0872	0.0114	0.0103	0.0089	0.0162	0.007	0.0124	0.1907
3	rs62252075	63444943	1.09	0.453749840114468	1.69	0.263511633917478	1.82163708650216	0.483973671378734	0.1125	0.062	0.0079	0.0054	0.0069	0.0061	0.006	0.019	0.1401	0.0064	0.0055	0.0061	0.0854	0.0105	0.0062	0.0054	0.0043	0.1564	0.0872	0.0114	0.0103	0.0089	0.0162	0.007	0.0124	0.1907
3	rs9855522	63445205	1.09	0.453749840114468	1.71	0.223208546872115	1.82992587683936	0.500214924685902	0.1125	0.062	0.0079	0.0054	0.0069	0.0061	0.006	0.019	0.1401	0.0064	0.0055	0.0061	0.0854	0.0105	0.0062	0.0055	0.0043	0.1564	0.0872	0.0114	0.0103	0.0089	0.0162	0.007	0.0124	0.1907
3	rs9859772	63445724	1.09	0.453749840114468	1.71	0.223208546872115	1.8506502816817	0.492964463800736	0.1124	0.0618	0.0079	0.0054	0.0069	0.0062	0.006	0.0189	0.1402	0.0064	0.0055	0.006	0.0854	0.0105	0.0062	0.0055	0.0043	0.1566	0.087	0.0113	0.0102	0.0089	0.0164	0.0069	0.0124	0.1908
3	rs115500995	63446549	1.09	0.453749840114468	1.7	0.24276969786222	1.84675835647779	0.436763289897696	0.1124	0.0618	0.008	0.0054	0.0069	0.0061	0.006	0.0189	0.1402	0.0064	0.0055	0.006	0.0854	0.0105	0.0062	0.0054	0.0043	0.1566	0.087	0.0113	0.0101	0.0089	0.0164	0.0069	0.0124	0.1908
3	rs115784271	63455030	1.09	0.453749840114468	1.67	0.308662716071979	1.85010956855899	0.400797747020609	0.1122	0.0618	0.0081	0.0053	0.0069	0.0062	0.0061	0.0189	0.1398	0.0063	0.0056	0.0061	0.0858	0.0105	0.0062	0.0055	0.0044	0.1569	0.0866	0.0116	0.01	0.0088	0.0161	0.007	0.0124	0.1907
3	rs6790592	63458063	1.09	0.453749840114468	1.67	0.308662716071979	1.89201117433542	0.516868076764028	0.1121	0.0618	0.0082	0.0053	0.0069	0.0062	0.0061	0.0189	0.1395	0.0062	0.0056	0.0062	0.086	0.0105	0.0062	0.0055	0.0044	0.1571	0.0864	0.0118	0.01	0.0088	0.016	0.0071	0.0123	0.1907
3	rs73831832	63458870	1.09	0.453749840114468	1.67	0.308662716071979	1.8638604386671	0.452847845910839	0.1121	0.0618	0.0082	0.0053	0.0069	0.0062	0.0061	0.0189	0.1395	0.0062	0.0056	0.0062	0.0861	0.0104	0.0062	0.0055	0.0044	0.157	0.0865	0.0118	0.01	0.0088	0.0159	0.0071	0.0123	0.1907
3	rs6445348	63464151	1.09	0.453749840114468	1.66	0.333131717406117	1.98938601286133	0.428582044452639	0.112	0.0618	0.0084	0.0051	0.007	0.0064	0.0061	0.019	0.139	0.0062	0.0057	0.0062	0.0867	0.01	0.0064	0.0057	0.0044	0.1568	0.0866	0.0123	0.0099	0.0088	0.0158	0.007	0.0121	0.1904
3	rs17068745	63468228	1.09	0.453749840114468	1.66	0.333131717406117	2.07331001770954	0.471917710091798	0.1116	0.0616	0.0084	0.0051	0.0071	0.0067	0.0062	0.0191	0.1391	0.0062	0.0057	0.0062	0.0869	0.0101	0.0064	0.0058	0.0045	0.1563	0.0867	0.0124	0.0099	0.0089	0.0159	0.007	0.0122	0.1899
3	rs17068749	63468588	1.09	0.453749840114468	1.66	0.333131717406117	2.07229881387332	0.468680218915107	0.1116	0.0616	0.0084	0.0051	0.0071	0.0067	0.0062	0.0191	0.1391	0.0062	0.0057	0.0062	0.0869	0.0101	0.0064	0.0058	0.0045	0.1563	0.0867	0.0124	0.0099	0.0089	0.0159	0.007	0.0122	0.1899
3	rs114422384	63469744	1.09	0.453749840114468	1.66	0.333131717406117	2.04628868763424	0.472187762703132	0.1116	0.0615	0.0084	0.0051	0.0071	0.0067	0.0062	0.0191	0.1391	0.0062	0.0057	0.0061	0.0869	0.0101	0.0064	0.0058	0.0045	0.1562	0.0866	0.0124	0.0099	0.0089	0.0159	0.007	0.0122	0.1899
3	rs114670468	63472243	1.09	0.453749840114468	1.66	0.333131717406117	2.01726936116834	0.475837396802033	0.1114	0.0615	0.0084	0.0051	0.0073	0.0067	0.0062	0.0191	0.1391	0.0062	0.0057	0.0061	0.0869	0.0102	0.0065	0.0058	0.0045	0.1562	0.0867	0.0124	0.0099	0.0089	0.0159	0.007	0.0122	0.1899
3	rs74908569	63473904	1.09	0.453749840114468	1.66	0.333131717406117	2.01671265127286	0.475837396802033	0.1114	0.0615	0.0084	0.0051	0.0073	0.0067	0.0062	0.0191	0.1391	0.0062	0.0057	0.0061	0.0869	0.0102	0.0065	0.0058	0.0045	0.1562	0.0867	0.0124	0.0099	0.0089	0.0159	0.007	0.0122	0.1899
3	rs6765108	63477074	1.09	0.453749840114468	1.66	0.333131717406117	1.99215741392377	0.459807228926517	0.1113	0.0613	0.0083	0.0051	0.0073	0.0067	0.0063	0.0191	0.139	0.0062	0.0057	0.0061	0.0869	0.0102	0.0065	0.0059	0.0045	0.1563	0.0867	0.0124	0.0099	0.0089	0.0159	0.007	0.0122	0.1897
3	rs9869834	63481111	1.09	0.453749840114468	1.66	0.333131717406117	1.90838030432206	0.411694380356892	0.1114	0.0613	0.0082	0.005	0.0073	0.0067	0.0062	0.0192	0.1393	0.0062	0.0057	0.006	0.087	0.0103	0.0065	0.0059	0.0045	0.1565	0.0865	0.0124	0.0099	0.0089	0.0159	0.007	0.0122	0.1896
3	rs75798320	63482615	1.09	0.453749840114468	1.66	0.333131717406117	1.8627764293557	0.407014605699748	0.1114	0.0612	0.0082	0.005	0.0073	0.0067	0.0062	0.0192	0.1393	0.0061	0.0057	0.006	0.087	0.0103	0.0065	0.0059	0.0045	0.1564	0.0865	0.0125	0.0099	0.009	0.0159	0.007	0.0122	0.1895
3	rs17068833	63483205	1.09	0.453749840114468	1.66	0.333131717406117	1.82260523747701	0.407404028475456	0.1115	0.0612	0.0081	0.005	0.0074	0.0067	0.0061	0.0192	0.1393	0.0061	0.0057	0.006	0.0871	0.0103	0.0065	0.0059	0.0045	0.1564	0.0866	0.0124	0.0099	0.009	0.0159	0.007	0.0122	0.1895
3	rs73114712	63492003	1.1	0.413206464175836	1.66	0.333131717406117	1.89146636299423	0.504880337590322	0.1116	0.0612	0.008	0.005	0.0074	0.0066	0.006	0.0192	0.1393	0.0062	0.0057	0.006	0.0873	0.0101	0.0064	0.0058	0.0045	0.1562	0.0866	0.0122	0.0101	0.009	0.0157	0.007	0.0123	0.1897
3	rs79156580	63492592	1.1	0.413206464175836	1.66	0.333131717406117	1.88123386208354	0.507904988062322	0.1116	0.0612	0.008	0.005	0.0074	0.0066	0.006	0.0192	0.1392	0.0062	0.0057	0.006	0.0873	0.0101	0.0064	0.0058	0.0045	0.1562	0.0866	0.0122	0.0101	0.009	0.0157	0.007	0.0123	0.1897
3	rs1505588	63492887	1.1	0.413206464175836	1.66	0.333131717406117	1.87123741688225	0.504468240767327	0.1117	0.0612	0.008	0.005	0.0074	0.0066	0.006	0.0192	0.1392	0.0062	0.0057	0.006	0.0873	0.0101	0.0065	0.0058	0.0045	0.1562	0.0866	0.0122	0.0101	0.009	0.0157	0.007	0.0123	0.1897
3	rs17397377	63495675	1.1	0.413206464175836	1.66	0.333131717406117	1.87634202552831	0.51038310376115	0.1117	0.0612	0.008	0.005	0.0074	0.0067	0.006	0.0192	0.1392	0.0062	0.0058	0.006	0.0874	0.01	0.0065	0.0058	0.0045	0.1561	0.0866	0.0123	0.0101	0.0091	0.0156	0.007	0.0123	0.1897
3	rs13086578	63496778	1.1	0.413206464175836	1.66	0.333131717406117	1.85573563063889	0.484109577421359	0.1117	0.0612	0.008	0.005	0.0074	0.0067	0.006	0.0192	0.1391	0.0062	0.0058	0.006	0.0874	0.01	0.0065	0.0058	0.0045	0.156	0.0866	0.0123	0.0101	0.0091	0.0156	0.0069	0.0123	0.1897
3	rs9833814	63497004	1.1	0.413206464175836	1.65	0.358901199458623	1.86180100541771	0.488463751739103	0.1117	0.0612	0.008	0.005	0.0074	0.0067	0.006	0.0192	0.1391	0.0062	0.0058	0.006	0.0874	0.01	0.0065	0.0058	0.0045	0.156	0.0866	0.0123	0.0101	0.0091	0.0156	0.0069	0.0123	0.1897
3	rs9311876	63498703	1.1	0.413206464175836	1.65	0.358901199458623	1.95656101357077	0.594370863745082	0.1117	0.0613	0.0079	0.005	0.0074	0.0067	0.0061	0.0192	0.1391	0.0062	0.0057	0.006	0.0875	0.0099	0.0064	0.0059	0.0045	0.1561	0.0866	0.0124	0.0101	0.0091	0.0156	0.0069	0.0121	0.1895
3	rs13086978	63498876	1.1	0.413206464175836	1.65	0.358901199458623	2.12792920049615	0.777681194257763	0.1118	0.0614	0.0079	0.005	0.0075	0.0066	0.0061	0.0192	0.1389	0.0062	0.0057	0.006	0.0875	0.0099	0.0065	0.0059	0.0045	0.156	0.0866	0.0124	0.0101	0.009	0.0156	0.0069	0.0121	0.1894
3	rs77171892	63500177	1.12	0.339600448506511	1.65	0.358901199458623	1.44537269647605	1.23360878079759	0.1102	0.0627	0.0077	0.0048	0.0085	0.0074	0.0066	0.0184	0.1373	0.0069	0.0068	0.0067	0.087	0.0108	0.0073	0.007	0.005	0.1525	0.0846	0.0118	0.011	0.0089	0.0178	0.0069	0.0117	0.1881
3	rs17397601	63500886	1.11	0.375177619549844	1.65	0.358901199458623	1.76696005005348	1.57752387069593	0.1095	0.0631	0.0075	0.0047	0.009	0.0077	0.0068	0.0181	0.1366	0.007	0.0073	0.007	0.0868	0.0112	0.0077	0.0074	0.0052	0.151	0.0839	0.0117	0.0114	0.009	0.0187	0.0069	0.0115	0.1876
3	rs17338206	63501532	1.11	0.375177619549844	1.65	0.358901199458623	1.60307078931809	1.48495472721602	0.1094	0.0631	0.0075	0.0047	0.0091	0.0077	0.0068	0.0179	0.1367	0.0071	0.0073	0.007	0.0868	0.0113	0.0077	0.0075	0.0052	0.1508	0.0839	0.0117	0.0115	0.009	0.0188	0.0069	0.0115	0.1875
3	rs58819808	63502968	1.11	0.375177619549844	1.64	0.38599849551783	1.66134175585048	1.43363301244893	0.1096	0.0632	0.0075	0.0046	0.0091	0.0077	0.0067	0.0178	0.1367	0.0071	0.0073	0.007	0.0864	0.0113	0.0077	0.0075	0.0051	0.1509	0.084	0.0118	0.0115	0.009	0.0188	0.0069	0.0114	0.1874
3	rs115811955	63503884	1.11	0.375177619549844	1.64	0.38599849551783	1.66457172042689	1.42016714487856	0.1096	0.0633	0.0075	0.0046	0.0091	0.0077	0.0067	0.0177	0.1367	0.0071	0.0073	0.0071	0.0865	0.0113	0.0077	0.0074	0.0051	0.1509	0.0839	0.0118	0.0116	0.009	0.0189	0.0069	0.0114	0.1874
3	rs11708840	63504600	1.11	0.375177619549844	1.64	0.38599849551783	1.60790690001231	1.38939378422771	0.1096	0.0635	0.0075	0.0046	0.0091	0.0077	0.0067	0.0177	0.1367	0.0071	0.0073	0.0072	0.0866	0.0113	0.0077	0.0074	0.0051	0.1509	0.0838	0.0118	0.0116	0.009	0.0189	0.007	0.0114	0.1874
3	rs59151203	63504987	1.11	0.375177619549844	1.64	0.38599849551783	1.42571335661589	1.26745103759135	0.1117	0.064	0.007	0.0044	0.0091	0.0074	0.0064	0.017	0.1368	0.007	0.0074	0.007	0.0866	0.0112	0.0077	0.0073	0.005	0.151	0.0838	0.0117	0.0118	0.0087	0.0191	0.0067	0.0111	0.1876
3	rs11918416	63505191	1.11	0.375177619549844	1.63	0.414449909043039	1.18080258265541	1.33543246538173	0.1124	0.0643	0.0068	0.0043	0.009	0.007	0.0062	0.0167	0.1377	0.007	0.0073	0.0071	0.0871	0.0113	0.0078	0.0072	0.0048	0.1508	0.0836	0.0115	0.0121	0.0084	0.0191	0.0066	0.0109	0.1875
3	rs62250763	63505268	1.12	0.339600448506511	1.63	0.414449909043039	1.32020768464679	1.32279793304267	0.1126	0.0653	0.0066	0.0042	0.0089	0.0069	0.0059	0.0164	0.138	0.0069	0.0073	0.007	0.0873	0.0112	0.0079	0.0071	0.0046	0.1509	0.0837	0.0114	0.0121	0.0084	0.0189	0.0065	0.0108	0.1874
3	rs115568224	63505581	1.12	0.339600448506511	1.63	0.414449909043039	0.992016558447985	1.23161326353163	0.1145	0.0662	0.0061	0.0038	0.0088	0.0063	0.0053	0.0156	0.139	0.0067	0.0072	0.0069	0.0898	0.0111	0.0079	0.0066	0.0042	0.1511	0.0838	0.0113	0.0119	0.0078	0.0188	0.0064	0.0106	0.187
3	rs11708252	63508820	1.12	0.339600448506511	1.63	0.414449909043039	1.05131715101452	1.01099587114294	0.1145	0.0677	0.0057	0.0031	0.0088	0.0059	0.0049	0.0148	0.1399	0.0064	0.007	0.0066	0.0915	0.0112	0.0083	0.0062	0.0038	0.1508	0.0837	0.0114	0.0118	0.0073	0.019	0.0063	0.0102	0.1881
3	rs76055474	63509012	1.12	0.339600448506511	1.63	0.414449909043039	1.05587561515454	0.997703115641343	0.1145	0.0677	0.0057	0.0031	0.0088	0.0059	0.0049	0.0148	0.1399	0.0064	0.007	0.0066	0.0915	0.0112	0.0083	0.0062	0.0038	0.1509	0.0838	0.0114	0.0118	0.0073	0.019	0.0063	0.0102	0.1881
3	rs116381938	63509095	1.12	0.339600448506511	1.63	0.414449909043039	1.0632560474222	0.983487343978629	0.1145	0.0677	0.0058	0.0031	0.0088	0.006	0.0049	0.0148	0.1399	0.0064	0.007	0.0066	0.0914	0.0112	0.0083	0.0062	0.0037	0.1509	0.0837	0.0114	0.0118	0.0073	0.019	0.0063	0.0102	0.1881
3	rs12490926	63509335	1.12	0.339600448506511	1.62	0.444280725791627	1.05219316159101	0.957396727754595	0.1145	0.0677	0.0057	0.0031	0.0088	0.006	0.0049	0.0148	0.1399	0.0064	0.007	0.0066	0.0914	0.0112	0.0083	0.0062	0.0037	0.1509	0.0838	0.0114	0.0118	0.0073	0.019	0.0062	0.0102	0.1881
3	rs114355147	63511901	1.12	0.339600448506511	1.62	0.444280725791627	1.1242064880047	1.06660406040149	0.1145	0.0677	0.0057	0.0031	0.0089	0.0059	0.0049	0.0148	0.1399	0.0064	0.007	0.0066	0.0914	0.0112	0.0082	0.0061	0.0037	0.151	0.0837	0.0114	0.0118	0.0073	0.019	0.0062	0.0102	0.1881
3	rs73831885	63520211	1.12	0.339600448506511	1.62	0.444280725791627	0.921815908245889	0.650027444196401	0.1148	0.0679	0.0056	0.003	0.0089	0.0058	0.0048	0.0149	0.1401	0.0064	0.0071	0.0065	0.0916	0.0112	0.0083	0.0057	0.0036	0.1514	0.0836	0.0112	0.0119	0.0073	0.0193	0.0061	0.0101	0.1882
3	rs985367	63520475	1.12	0.339600448506511	1.62	0.444280725791627	0.920488461636641	0.642879494648982	0.1148	0.0679	0.0056	0.003	0.0089	0.0058	0.0048	0.0149	0.1401	0.0064	0.0071	0.0065	0.0916	0.0112	0.0083	0.0057	0.0036	0.1514	0.0835	0.0112	0.0119	0.0073	0.0193	0.0061	0.0101	0.1882
3	rs62250765	63523187	1.12	0.339600448506511	1.62	0.444280725791627	0.947020533806413	0.646670004759002	0.1149	0.0679	0.0055	0.003	0.009	0.0058	0.0047	0.0149	0.14	0.0063	0.007	0.0065	0.0918	0.0112	0.0083	0.0057	0.0036	0.1515	0.0836	0.0113	0.0119	0.0072	0.0194	0.0061	0.0101	0.188
3	rs11915145	63523321	1.12	0.339600448506511	1.62	0.444280725791627	0.941739318227355	0.639676185164152	0.1149	0.0679	0.0055	0.003	0.009	0.0058	0.0047	0.0149	0.1399	0.0063	0.007	0.0065	0.0918	0.0112	0.0083	0.0057	0.0036	0.1515	0.0836	0.0113	0.0119	0.0072	0.0194	0.0061	0.0101	0.1879
3	rs17069000	63525288	1.12	0.339600448506511	1.62	0.444280725791627	0.96454358391637	0.613032458563916	0.1149	0.0681	0.0055	0.003	0.009	0.0058	0.0047	0.0149	0.1399	0.0063	0.007	0.0065	0.0916	0.0112	0.0083	0.0057	0.0036	0.1514	0.0836	0.0113	0.0119	0.0072	0.0194	0.0061	0.0101	0.188
3	rs17069004	63527356	1.12	0.339600448506511	1.62	0.444280725791627	0.996211894519551	0.64564897477924	0.1149	0.0681	0.0055	0.003	0.0087	0.0058	0.0047	0.015	0.1399	0.0063	0.007	0.0065	0.0918	0.0112	0.0083	0.0057	0.0036	0.1514	0.0837	0.0112	0.012	0.0073	0.0194	0.0061	0.0101	0.188
3	rs115460917	63531342	1.13	0.306408690300974	1.62	0.444280725791627	1.14080792185084	0.787576140559379	0.1146	0.0687	0.0055	0.0029	0.0086	0.0056	0.0046	0.0147	0.1401	0.0062	0.0068	0.0064	0.0926	0.0111	0.0084	0.0055	0.0035	0.1517	0.0835	0.0113	0.0119	0.0072	0.0194	0.0059	0.0099	0.1883
3	rs9837015	63532822	1.14	0.275532638758866	1.62	0.444280725791627	1.62368601494028	1.04348649173648	0.1131	0.0723	0.0056	0.0024	0.0081	0.0043	0.0035	0.0136	0.1413	0.0055	0.0059	0.0063	0.0972	0.0105	0.0091	0.0045	0.0028	0.1535	0.0827	0.0113	0.0116	0.0068	0.0187	0.0051	0.0093	0.1902
3	rs6445357	63532999	1.14	0.275532638758866	1.62	0.444280725791627	1.31953755467794	0.795969626999015	0.1126	0.0725	0.0057	0.0024	0.0079	0.004	0.0034	0.0134	0.1418	0.0053	0.0058	0.0063	0.0981	0.0104	0.0092	0.0044	0.0027	0.1539	0.0827	0.0113	0.0114	0.0067	0.0186	0.005	0.0094	0.1904
3	rs17069039	63538181	1.14	0.275532638758866	1.62	0.444280725791627	1.2735173373967	0.731017300426127	0.1126	0.0725	0.0056	0.0024	0.0079	0.0041	0.0034	0.0134	0.1419	0.0052	0.0058	0.0063	0.0983	0.0103	0.0092	0.0043	0.0027	0.1539	0.0827	0.0113	0.0114	0.0067	0.0186	0.005	0.0093	0.1905
3	rs116541731	63538326	1.14	0.275532638758866	1.62	0.444280725791627	1.2772024794497	0.729068029338685	0.1126	0.0725	0.0056	0.0024	0.0079	0.0041	0.0034	0.0134	0.1419	0.0052	0.0058	0.0063	0.0983	0.0103	0.0092	0.0043	0.0027	0.1539	0.0827	0.0113	0.0114	0.0067	0.0186	0.005	0.0093	0.1905
3	rs61441722	63552607	1.14	0.275532638758866	1.61	0.475515229965307	1.07471882017995	0.372013357969827	0.1127	0.0725	0.0056	0.0024	0.0079	0.0041	0.0034	0.0134	0.142	0.0052	0.0057	0.0063	0.0986	0.0103	0.0093	0.0043	0.0028	0.1539	0.0828	0.0112	0.0114	0.0066	0.0186	0.005	0.0093	0.1906
3	rs34378463	63553175	1.14	0.275532638758866	1.61	0.475515229965307	1.07799030708574	0.371127511924022	0.1127	0.0725	0.0056	0.0024	0.0079	0.0041	0.0034	0.0134	0.142	0.0052	0.0057	0.0063	0.0986	0.0103	0.0093	0.0043	0.0028	0.1539	0.0828	0.0112	0.0114	0.0066	0.0186	0.005	0.0093	0.1906
3	rs116571028	63555338	1.14	0.275532638758866	1.61	0.475515229965307	1.09592088938579	0.393963971887036	0.1127	0.0725	0.0056	0.0024	0.0079	0.0041	0.0034	0.0134	0.142	0.0052	0.0057	0.0063	0.0986	0.0104	0.0093	0.0043	0.0028	0.1539	0.0827	0.0112	0.0114	0.0066	0.0185	0.005	0.0093	0.1905
3	rs76102129	63559383	1.14	0.275532638758866	1.61	0.475515229965307	1.09414031870926	0.372773127643343	0.1127	0.0726	0.0056	0.0024	0.0078	0.0041	0.0034	0.0134	0.1419	0.0051	0.0057	0.0063	0.0986	0.0104	0.0093	0.0043	0.0028	0.154	0.0828	0.0112	0.0114	0.0066	0.0185	0.005	0.0092	0.1905
3	rs114643080	63561116	1.14	0.275532638758866	1.61	0.475515229965307	1.08410181572383	0.368094852122376	0.1127	0.0726	0.0056	0.0024	0.0078	0.0041	0.0034	0.0134	0.1419	0.0052	0.0057	0.0063	0.0986	0.0104	0.0093	0.0043	0.0028	0.154	0.0827	0.0112	0.0114	0.0066	0.0186	0.0051	0.0092	0.1905
3	rs17399415	63563637	1.14	0.275532638758866	1.61	0.475515229965307	1.07039244575482	0.352788644729555	0.1127	0.0726	0.0056	0.0024	0.0078	0.0042	0.0035	0.0134	0.1418	0.0051	0.0057	0.0063	0.0986	0.0104	0.0093	0.0043	0.0028	0.154	0.0827	0.0112	0.0115	0.0066	0.0186	0.0051	0.0092	0.1905
3	rs11917016	63569526	1.14	0.275532638758866	1.61	0.475515229965307	1.02751605584463	0.303477778828455	0.1127	0.0726	0.0056	0.0025	0.0078	0.0041	0.0035	0.0134	0.1418	0.0051	0.0057	0.0063	0.0987	0.0104	0.0093	0.0043	0.0028	0.154	0.0828	0.0111	0.0115	0.0066	0.0186	0.0051	0.0092	0.1905
3	rs112367068	63569583	1.14	0.275532638758866	1.61	0.475515229965307	1.02890490406715	0.3044327667443	0.1127	0.0726	0.0056	0.0025	0.0078	0.0041	0.0035	0.0134	0.1418	0.0051	0.0057	0.0063	0.0987	0.0104	0.0093	0.0043	0.0028	0.154	0.0828	0.0111	0.0115	0.0066	0.0186	0.0051	0.0092	0.1905
3	rs150021799	63572636	1.14	0.275532638758866	1.62	0.444280725791627	1.0568409232455	0.306824160239112	0.1127	0.0726	0.0056	0.0025	0.0078	0.0041	0.0035	0.0134	0.1418	0.0051	0.0057	0.0063	0.0987	0.0104	0.0093	0.0043	0.0028	0.154	0.0828	0.0111	0.0115	0.0066	0.0186	0.0051	0.0092	0.1905
3	rs13089445	63582149	1.14	0.275532638758866	1.62	0.444280725791627	1.07498392746904	0.323475272943134	0.1127	0.0726	0.0056	0.0025	0.0078	0.0041	0.0035	0.0134	0.1417	0.005	0.0057	0.0063	0.0987	0.0104	0.0093	0.0043	0.0028	0.1541	0.0828	0.0111	0.0115	0.0066	0.0186	0.0051	0.0092	0.1905
3	rs9856907	63585843	1.14	0.275532638758866	1.63	0.414449909043039	1.05114198418873	0.258506954013813	0.1115	0.0735	0.0056	0.0026	0.0079	0.0038	0.0033	0.0129	0.1412	0.0046	0.0055	0.0064	0.0994	0.0101	0.009	0.0042	0.0027	0.1557	0.0827	0.0113	0.0115	0.0065	0.0187	0.0051	0.0088	0.1914
3	rs1876091	63590966	1.13	0.306408690300974	1.64	0.38599849551783	1.3324841781025	0.209260572369943	0.1111	0.0747	0.0059	0.0026	0.0089	0.0034	0.003	0.0127	0.1404	0.0043	0.0052	0.0063	0.1004	0.0098	0.0082	0.0041	0.0025	0.1571	0.0823	0.0112	0.0113	0.0061	0.0188	0.0051	0.0086	0.1916
3	rs905941	63603510	1.13	0.306408690300974	1.64	0.38599849551783	1.39704762605347	0.185851008116084	0.111	0.0747	0.0059	0.0026	0.0089	0.0034	0.0028	0.0127	0.1406	0.0041	0.0052	0.0063	0.1007	0.0101	0.0082	0.0039	0.0024	0.1571	0.082	0.0111	0.0114	0.0061	0.0186	0.005	0.0085	0.1925
3	rs78386217	63604625	1.13	0.306408690300974	1.64	0.38599849551783	1.39108663248116	0.188200686942018	0.1111	0.0747	0.0059	0.0026	0.0088	0.0034	0.0028	0.0127	0.1406	0.0041	0.0052	0.0063	0.1008	0.01	0.0082	0.0039	0.0024	0.1571	0.082	0.0111	0.0114	0.0061	0.0187	0.005	0.0085	0.1925
3	rs56184983	63607078	1.13	0.306408690300974	1.64	0.38599849551783	1.36171545826582	0.184324051582326	0.1112	0.0747	0.0059	0.0026	0.0088	0.0034	0.0028	0.0127	0.1407	0.0041	0.0052	0.0063	0.1009	0.01	0.0082	0.0039	0.0024	0.157	0.082	0.0111	0.0114	0.0061	0.0187	0.0051	0.0085	0.1925
3	rs76385371	63609290	1.13	0.306408690300974	1.64	0.38599849551783	1.32816332497875	0.180777988392903	0.1112	0.0747	0.0058	0.0026	0.0088	0.0034	0.0028	0.0127	0.1407	0.0041	0.0052	0.0064	0.1009	0.01	0.0082	0.0039	0.0024	0.157	0.0819	0.0111	0.0115	0.0061	0.0187	0.0051	0.0085	0.1924
3	rs1566970	63610877	1.13	0.306408690300974	1.64	0.38599849551783	1.28297457795891	0.16624526045563	0.1113	0.0747	0.0057	0.0026	0.0088	0.0034	0.0028	0.0126	0.1408	0.0041	0.0052	0.0064	0.101	0.0101	0.0082	0.0039	0.0024	0.1569	0.0819	0.0111	0.0115	0.0061	0.0188	0.0052	0.0085	0.1924
3	rs6445377	63612110	1.13	0.306408690300974	1.64	0.38599849551783	1.28155428763596	0.150438181088848	0.1112	0.0747	0.0058	0.0027	0.0088	0.0034	0.0027	0.0126	0.1407	0.004	0.0053	0.0064	0.1011	0.0101	0.0081	0.0039	0.0024	0.157	0.0816	0.011	0.0117	0.0059	0.0191	0.0052	0.0088	0.1921
3	rs751189	63615834	1.13	0.306408690300974	1.64	0.38599849551783	1.28657533409305	0.164678601757844	0.1112	0.075	0.0058	0.0026	0.0088	0.0033	0.0026	0.0125	0.1408	0.0041	0.0052	0.0065	0.1008	0.0101	0.0081	0.0039	0.0024	0.1581	0.0818	0.0107	0.0116	0.0059	0.019	0.0051	0.0087	0.1922
3	rs6782591	63617158	1.13	0.306408690300974	1.64	0.38599849551783	1.18566756373823	0.0502275636380715	0.1117	0.0761	0.0058	0.0028	0.0085	0.0037	0.0025	0.0119	0.1405	0.004	0.0052	0.0064	0.1004	0.0101	0.0073	0.0041	0.0027	0.1591	0.0815	0.0105	0.012	0.0055	0.0192	0.0049	0.0089	0.1913
3	rs73126510	63618298	1.13	0.306408690300974	1.64	0.38599849551783	0.985523850873037	0.0208499575847958	0.1116	0.0765	0.0054	0.0027	0.0082	0.0037	0.0024	0.0121	0.1412	0.004	0.0051	0.0064	0.1003	0.0101	0.0064	0.004	0.0028	0.1595	0.0815	0.0103	0.0121	0.0058	0.0194	0.0048	0.009	0.1911
3	rs7609960	63618827	1.13	0.306408690300974	1.64	0.38599849551783	0.984244460137678	0.0198441420362906	0.1116	0.0765	0.0053	0.0027	0.0082	0.0037	0.0024	0.0121	0.1412	0.004	0.0051	0.0064	0.1003	0.0101	0.0063	0.004	0.0028	0.1595	0.0815	0.0103	0.0121	0.0058	0.0194	0.0048	0.009	0.1911
3	rs77075400	63621515	1.13	0.306408690300974	1.64	0.38599849551783	0.965304784600371	0.019764718839607	0.1116	0.0765	0.0054	0.0027	0.0082	0.0037	0.0024	0.0121	0.1413	0.004	0.0051	0.0064	0.1003	0.01	0.0062	0.0039	0.0028	0.1596	0.0816	0.0103	0.0121	0.0059	0.0194	0.0048	0.0091	0.1911
3	rs73111374	63628510	1.13	0.306408690300974	1.66	0.333131717406117	0.859168243947846	0.0141866110233207	0.1117	0.0764	0.0053	0.0026	0.0082	0.0038	0.0024	0.0122	0.141	0.0041	0.0051	0.0063	0.1003	0.01	0.0056	0.0038	0.0027	0.16	0.082	0.0102	0.0122	0.0058	0.0196	0.0048	0.0091	0.1913
3	rs71298670	63637533	1.13	0.306408690300974	1.66	0.333131717406117	0.663760509739072	0.00765562443403855	0.112	0.0761	0.0052	0.0026	0.0082	0.0038	0.0025	0.0124	0.1402	0.0042	0.005	0.0061	0.1001	0.01	0.0053	0.0036	0.0028	0.1604	0.0826	0.0102	0.0124	0.0056	0.0198	0.0051	0.0091	0.1913
3	rs1158143	63639624	1.13	0.306408690300974	1.66	0.333131717406117	0.664120347758266	0.00765562443403855	0.112	0.0761	0.0052	0.0026	0.0082	0.0038	0.0025	0.0124	0.1402	0.0042	0.005	0.0061	0.1001	0.01	0.0053	0.0036	0.0028	0.1604	0.0826	0.0102	0.0124	0.0056	0.0198	0.0051	0.0091	0.1913
3	rs17069212	63642961	1.13	0.306408690300974	1.66	0.333131717406117	0.631526470343233	0.00700704508497268	0.1122	0.0761	0.0051	0.0025	0.0082	0.0038	0.0025	0.0124	0.1402	0.0042	0.005	0.006	0.1001	0.01	0.0053	0.0036	0.0028	0.1605	0.0826	0.0102	0.0124	0.0056	0.0199	0.0051	0.0091	0.1913
3	rs73111385	63645410	1.13	0.306408690300974	1.67	0.308662716071979	0.630752830618792	0.00686699612519373	0.1122	0.0761	0.0051	0.0025	0.0082	0.0038	0.0025	0.0125	0.1402	0.0042	0.005	0.006	0.1001	0.01	0.0053	0.0036	0.0028	0.1605	0.0826	0.0102	0.0124	0.0056	0.0199	0.0051	0.0091	0.1913
3	rs17069229	63648088	1.13	0.306408690300974	1.67	0.308662716071979	0.628645106187801	0.00668257294700575	0.1122	0.0761	0.0051	0.0025	0.0082	0.0038	0.0025	0.0125	0.1402	0.0042	0.005	0.006	0.1	0.01	0.0053	0.0036	0.0028	0.1605	0.0826	0.0102	0.0123	0.0056	0.0199	0.0051	0.0091	0.1914
3	rs7631976	63649001	1.13	0.306408690300974	1.67	0.308662716071979	0.618991166876392	0.00654598738260127	0.1123	0.076	0.0051	0.0025	0.0082	0.0038	0.0025	0.0125	0.1402	0.0042	0.005	0.006	0.1	0.01	0.0053	0.0035	0.0028	0.1606	0.0826	0.0102	0.0123	0.0055	0.02	0.0051	0.0091	0.1913
3	rs13066470	63653955	1.13	0.306408690300974	1.67	0.308662716071979	0.584521965403788	0.00597127208565686	0.1126	0.0759	0.0051	0.0026	0.0082	0.0038	0.0025	0.0124	0.1401	0.0042	0.005	0.006	0.0997	0.01	0.0053	0.0036	0.0029	0.1605	0.0826	0.0103	0.0123	0.0056	0.0199	0.0051	0.009	0.1913
3	rs78438758	63658929	1.13	0.306408690300974	1.67	0.308662716071979	0.548992777211924	0.00746032185224715	0.1128	0.0757	0.0051	0.0026	0.0082	0.0038	0.0025	0.0124	0.1401	0.0043	0.005	0.0061	0.0997	0.0099	0.0053	0.0036	0.0029	0.1604	0.0827	0.0103	0.0123	0.0055	0.0199	0.0052	0.009	0.1913
3	rs17069264	63660579	1.13	0.306408690300974	1.68	0.285465824887251	0.525114717695657	0.00746032185224715	0.1129	0.0756	0.0051	0.0026	0.0082	0.0038	0.0025	0.0124	0.1401	0.0043	0.005	0.0061	0.0996	0.0099	0.0053	0.0036	0.0029	0.1603	0.0827	0.0103	0.0123	0.0055	0.0199	0.0052	0.009	0.1913
3	rs6764278	63665132	1.13	0.306408690300974	1.67	0.308662716071979	0.479746070533259	0.0121126661705541	0.1133	0.0756	0.005	0.0026	0.0082	0.0039	0.0025	0.0123	0.1399	0.0045	0.0049	0.0062	0.0991	0.0099	0.0053	0.0036	0.003	0.16	0.0829	0.0103	0.0122	0.0055	0.0198	0.0054	0.0089	0.1916
3	rs7629447	63670140	1.13	0.306408690300974	1.66	0.333131717406117	0.165269304912022	0.0608033889332652	0.1193	0.074	0.0043	0.002	0.0079	0.0032	0.0021	0.0125	0.1413	0.0045	0.0042	0.0053	0.0987	0.0087	0.0039	0.0026	0.0029	0.1587	0.085	0.0093	0.0116	0.0047	0.0211	0.0045	0.0089	0.1953
3	rs9849711	63670783	1.12	0.339600448506511	1.66	0.333131717406117	0.139535908321813	0.0835388748898197	0.1207	0.0737	0.0042	0.002	0.0076	0.003	0.0019	0.0121	0.1426	0.0047	0.004	0.005	0.0989	0.0082	0.0036	0.0024	0.0028	0.1581	0.0856	0.0091	0.0115	0.0044	0.0211	0.0044	0.0087	0.1965
3	rs56251231	63671265	1.12	0.339600448506511	1.66	0.333131717406117	0.135869693263976	0.0764072979413735	0.1209	0.0736	0.0042	0.002	0.0076	0.0029	0.0019	0.012	0.1428	0.0047	0.004	0.005	0.0989	0.0082	0.0036	0.0023	0.0028	0.158	0.0857	0.0091	0.0115	0.0043	0.0211	0.0043	0.0087	0.1967
3	rs17069292	63694931	1.11	0.375177619549844	1.66	0.333131717406117	0.133581103887862	0.126391940559463	0.1229	0.073	0.004	0.002	0.0075	0.0028	0.0018	0.0116	0.144	0.0048	0.0036	0.0048	0.0984	0.0076	0.0034	0.002	0.0026	0.1573	0.0867	0.0086	0.0115	0.0041	0.021	0.0041	0.0083	0.1983
3	rs35936299	63698824	1.11	0.375177619549844	1.65	0.358901199458623	0.128231848520016	0.10131825227347	0.123	0.073	0.004	0.002	0.0075	0.0028	0.0018	0.0116	0.144	0.0048	0.0035	0.0048	0.0984	0.0076	0.0034	0.002	0.0026	0.1573	0.0868	0.0087	0.0115	0.0041	0.021	0.0041	0.0083	0.1983
3	rs73116985	63699577	1.11	0.375177619549844	1.65	0.358901199458623	0.128081809139994	0.103531782746475	0.123	0.073	0.004	0.002	0.0075	0.0028	0.0018	0.0116	0.144	0.0048	0.0035	0.0048	0.0984	0.0076	0.0034	0.002	0.0026	0.1573	0.0868	0.0087	0.0115	0.0041	0.021	0.0041	0.0083	0.1983
3	rs75018457	63704303	1.11	0.375177619549844	1.64	0.38599849551783	0.118242479265848	0.0659305037042551	0.1232	0.073	0.0039	0.002	0.0074	0.0028	0.0018	0.0115	0.144	0.0048	0.0035	0.0048	0.0984	0.0075	0.0034	0.002	0.0026	0.1573	0.0869	0.0086	0.0114	0.0041	0.021	0.0042	0.0082	0.1986
3	rs1491582	63709677	1.11	0.375177619549844	1.64	0.38599849551783	0.118014039786148	0.0584363811717899	0.1233	0.073	0.0039	0.002	0.0074	0.0028	0.0018	0.0115	0.144	0.0048	0.0035	0.0048	0.0984	0.0074	0.0034	0.002	0.0026	0.1572	0.0869	0.0086	0.0114	0.0041	0.021	0.0042	0.0082	0.1987
3	rs971576	63738532	1.1	0.413206464175836	1.63	0.414449909043039	0.113223563721642	0.0758974623512291	0.1238	0.0729	0.0039	0.002	0.0074	0.0027	0.0018	0.0115	0.1443	0.0048	0.0034	0.0046	0.0987	0.0073	0.0033	0.0019	0.0026	0.1572	0.087	0.0085	0.0115	0.0038	0.021	0.0042	0.0082	0.1986
3	rs74957179	63738882	1.1	0.413206464175836	1.63	0.414449909043039	0.113390565512884	0.0792732885342492	0.1238	0.0729	0.0039	0.002	0.0074	0.0027	0.0018	0.0115	0.1444	0.0048	0.0034	0.0046	0.0987	0.0073	0.0033	0.0019	0.0026	0.1572	0.087	0.0085	0.0115	0.0038	0.021	0.0042	0.0082	0.1986
3	rs79322851	63741583	1.1	0.413206464175836	1.62	0.444280725791627	0.112473930429019	0.0897543985335138	0.1239	0.0729	0.0039	0.002	0.0074	0.0027	0.0018	0.0114	0.1444	0.0047	0.0034	0.0046	0.0987	0.0073	0.0033	0.0019	0.0026	0.1572	0.087	0.0085	0.0115	0.0038	0.021	0.0042	0.0081	0.1986
3	rs74886078	63743823	1.1	0.413206464175836	1.62	0.444280725791627	0.111368998091969	0.0946313543247389	0.124	0.0729	0.0039	0.002	0.0074	0.0026	0.0018	0.0115	0.1444	0.0047	0.0034	0.0046	0.0987	0.0073	0.0033	0.0019	0.0026	0.1573	0.087	0.0085	0.0115	0.0038	0.021	0.0042	0.0081	0.1986
3	rs115320340	63747272	1.1	0.413206464175836	1.62	0.444280725791627	0.103716858458621	0.0732976358894361	0.1243	0.0728	0.0038	0.002	0.0074	0.0025	0.0017	0.0114	0.1447	0.0047	0.0035	0.0047	0.0988	0.0072	0.0033	0.0019	0.0025	0.1574	0.0871	0.0084	0.0115	0.0037	0.021	0.0042	0.0081	0.1985
3	rs17699988	63752269	1.1	0.413206464175836	1.63	0.414449909043039	0.098836440370932	0.043078855317421	0.1245	0.0728	0.0038	0.002	0.0074	0.0024	0.0017	0.0113	0.1448	0.0047	0.0035	0.0048	0.0989	0.0073	0.0032	0.0018	0.0025	0.1575	0.0872	0.0083	0.0115	0.0036	0.021	0.0042	0.0081	0.1982
3	rs74891281	63753041	1.1	0.413206464175836	1.63	0.414449909043039	0.102247752326598	0.0459154073011903	0.1245	0.0729	0.0038	0.002	0.0074	0.0024	0.0017	0.0112	0.1448	0.0047	0.0035	0.0048	0.099	0.0073	0.0032	0.0018	0.0025	0.1575	0.0872	0.0083	0.0115	0.0035	0.021	0.0042	0.008	0.1983
3	rs13079632	63753333	1.1	0.413206464175836	1.63	0.414449909043039	0.103637825209327	0.045213328493622	0.1245	0.0729	0.0038	0.002	0.0074	0.0024	0.0017	0.0112	0.1449	0.0047	0.0035	0.0048	0.099	0.0073	0.0032	0.0018	0.0025	0.1575	0.0872	0.0083	0.0115	0.0035	0.021	0.0042	0.008	0.1983
3	rs116219776	63753603	1.1	0.413206464175836	1.63	0.414449909043039	0.103558829466396	0.0464451025274072	0.1245	0.0729	0.0038	0.002	0.0074	0.0024	0.0017	0.0112	0.1449	0.0047	0.0035	0.0048	0.099	0.0073	0.0032	0.0018	0.0025	0.1575	0.0872	0.0083	0.0115	0.0035	0.0209	0.0042	0.008	0.1983
3	rs17069353	63755029	1.1	0.413206464175836	1.63	0.414449909043039	0.103322067241085	0.0429647877345991	0.1245	0.0729	0.0038	0.002	0.0074	0.0024	0.0017	0.0112	0.1449	0.0047	0.0035	0.0048	0.099	0.0073	0.0032	0.0018	0.0025	0.1575	0.0872	0.0083	0.0115	0.0035	0.0209	0.0042	0.008	0.1984
3	rs73121226	63759195	1.1	0.413206464175836	1.63	0.414449909043039	0.103006909152154	0.0504720913336642	0.1245	0.0728	0.0038	0.002	0.0074	0.0024	0.0017	0.0112	0.1449	0.0047	0.0035	0.0048	0.099	0.0072	0.0032	0.0018	0.0025	0.1575	0.0872	0.0083	0.0114	0.0035	0.0209	0.0042	0.008	0.1984
3	rs7609759	63771504	1.1	0.413206464175836	1.63	0.414449909043039	0.098836440370932	0.037596035498479	0.1247	0.0723	0.0038	0.0019	0.0074	0.0022	0.0018	0.0113	0.1452	0.0047	0.0035	0.0048	0.0989	0.0072	0.0032	0.0017	0.0023	0.1572	0.0873	0.0083	0.0114	0.0036	0.0208	0.0044	0.008	0.1993
3	rs17069381	63778058	1.1	0.413206464175836	1.63	0.414449909043039	0.156574260159494	0.0802381565494411	0.1253	0.0714	0.0036	0.0019	0.0074	0.0019	0.0016	0.0115	0.1452	0.0054	0.0035	0.0047	0.099	0.0071	0.003	0.0016	0.0022	0.157	0.0874	0.0082	0.0113	0.0038	0.0206	0.0042	0.0079	0.2003
3	rs1352825	63788428	1.09	0.453749840114468	1.64	0.38599849551783	0.278918189258108	0.0485906013625322	0.1257	0.071	0.0034	0.002	0.0075	0.0017	0.0016	0.0117	0.1454	0.0059	0.0034	0.0048	0.0989	0.007	0.0029	0.0014	0.0022	0.1568	0.0876	0.0081	0.0113	0.0039	0.0207	0.004	0.0079	0.2006
3	rs76964963	63798762	1.09	0.453749840114468	1.64	0.38599849551783	0.281500698823734	0.0525714224758535	0.1258	0.0709	0.0034	0.002	0.0075	0.0016	0.0015	0.0118	0.1454	0.0059	0.0034	0.0048	0.099	0.007	0.0028	0.0014	0.0022	0.1568	0.0875	0.0081	0.0112	0.0039	0.0207	0.004	0.0079	0.2006
3	rs73120883	63811558	1.09	0.453749840114468	1.64	0.38599849551783	0.292246480046562	0.0540125712744071	0.126	0.0709	0.0035	0.002	0.0076	0.0016	0.0016	0.0118	0.1454	0.0059	0.0034	0.0048	0.0992	0.007	0.0028	0.0014	0.0022	0.1568	0.0875	0.0081	0.0112	0.0038	0.0207	0.0039	0.0079	0.2005
3	rs7614311	63813654	1.09	0.453749840114468	1.64	0.38599849551783	0.297748521907847	0.0519501115884336	0.126	0.0709	0.0035	0.002	0.0076	0.0016	0.0016	0.0118	0.1454	0.0059	0.0034	0.0048	0.0992	0.007	0.0028	0.0014	0.0022	0.1567	0.0875	0.0081	0.0112	0.0038	0.0207	0.0039	0.0079	0.2005
3	rs73120888	63815326	1.09	0.453749840114468	1.64	0.38599849551783	0.300081503647695	0.0533212210170156	0.126	0.0709	0.0034	0.002	0.0076	0.0016	0.0016	0.0118	0.1454	0.0059	0.0034	0.0048	0.0992	0.007	0.0028	0.0014	0.0022	0.1568	0.0875	0.0081	0.0112	0.0038	0.0208	0.0038	0.0079	0.2004
3	rs2291533	63817430	1.09	0.453749840114468	1.64	0.38599849551783	0.307483664652252	0.0502886469647399	0.126	0.0709	0.0034	0.002	0.0076	0.0016	0.0016	0.0118	0.1454	0.0059	0.0034	0.0048	0.0992	0.007	0.0027	0.0014	0.0022	0.1568	0.0875	0.0081	0.0112	0.0038	0.0208	0.0038	0.0079	0.2004
3	rs13059603	63827381	1.09	0.453749840114468	1.64	0.38599849551783	0.34116138866089	0.0462682393468934	0.126	0.0709	0.0034	0.002	0.0076	0.0016	0.0016	0.0119	0.1455	0.0059	0.0033	0.0048	0.0993	0.007	0.0027	0.0014	0.0022	0.1566	0.0875	0.0081	0.0112	0.0038	0.0208	0.0038	0.0079	0.2005
3	rs9848808	63845411	1.09	0.453749840114468	1.64	0.38599849551783	0.372939248189901	0.053258562144801	0.1263	0.0708	0.0034	0.002	0.0075	0.0016	0.0015	0.0119	0.1455	0.006	0.0033	0.0048	0.0993	0.007	0.0027	0.0013	0.0022	0.1567	0.0874	0.0081	0.0112	0.0038	0.0208	0.0038	0.0078	0.2006
3	rs6779372	63850298	1.09	0.453749840114468	1.64	0.38599849551783	0.385867218326598	0.0496792736623614	0.1264	0.0708	0.0034	0.0021	0.0075	0.0015	0.0015	0.0119	0.1456	0.006	0.0032	0.0048	0.0993	0.0069	0.0027	0.0013	0.0022	0.1567	0.0874	0.0081	0.0112	0.0038	0.0208	0.0038	0.0078	0.2006
3	rs704374	63865947	1.09	0.453749840114468	1.64	0.38599849551783	0.386644451694905	0.0546444086596844	0.1262	0.0708	0.0034	0.0021	0.0074	0.0015	0.0015	0.0119	0.1454	0.0059	0.0032	0.0048	0.0995	0.0068	0.0026	0.0013	0.0022	0.1578	0.0871	0.008	0.0111	0.0038	0.0208	0.0037	0.0078	0.2006
3	rs79701772	63872951	1.09	0.453749840114468	1.64	0.38599849551783	0.400769749248371	0.0549615158225344	0.1262	0.0708	0.0034	0.0021	0.0074	0.0015	0.0015	0.0119	0.1453	0.0059	0.0032	0.0048	0.0996	0.0068	0.0026	0.0013	0.0023	0.158	0.0871	0.008	0.0111	0.0038	0.0208	0.0037	0.0077	0.2004
3	rs11914573	63878339	1.09	0.453749840114468	1.64	0.38599849551783	0.417340266131348	0.0493152094981263	0.1263	0.0708	0.0034	0.0021	0.0074	0.0014	0.0015	0.0119	0.1452	0.0059	0.0032	0.0048	0.0997	0.0068	0.0026	0.0013	0.0023	0.1582	0.0871	0.008	0.0111	0.0038	0.0208	0.0037	0.0077	0.2003
3	rs3774709	63882476	1.09	0.453749840114468	1.65	0.358901199458623	0.4185532307311	0.041046344365315	0.1262	0.0708	0.0034	0.0022	0.0074	0.0015	0.0017	0.0121	0.1453	0.0058	0.0032	0.0048	0.0998	0.0066	0.0026	0.0014	0.0024	0.1584	0.0866	0.008	0.011	0.0039	0.0208	0.0035	0.0077	0.2001
3	rs704361	63883671	1.09	0.453749840114468	1.65	0.358901199458623	0.421158346827269	0.040323211082813	0.1263	0.0708	0.0034	0.0022	0.0074	0.0015	0.0017	0.0121	0.1453	0.0058	0.0032	0.0048	0.0998	0.0066	0.0026	0.0014	0.0024	0.1584	0.0866	0.008	0.011	0.0039	0.0208	0.0035	0.0077	0.2001
3	rs73117040	63893818	1.09	0.453749840114468	1.64	0.38599849551783	0.408613111905272	0.03982596682484	0.1263	0.0707	0.0033	0.0023	0.0074	0.0015	0.0018	0.0122	0.1452	0.0058	0.0032	0.0048	0.0999	0.0066	0.0026	0.0014	0.0024	0.1585	0.0865	0.008	0.011	0.0039	0.0208	0.0035	0.0077	0.1999
3	rs116330443	63896278	1.09	0.453749840114468	1.6	0.508176723760061	0.408955856569918	0.0390580037421088	0.1262	0.0707	0.0033	0.0023	0.0075	0.0015	0.0018	0.0122	0.1452	0.0059	0.0032	0.0048	0.0999	0.0066	0.0026	0.0014	0.0025	0.1585	0.0865	0.008	0.0109	0.0039	0.0208	0.0035	0.0077	0.1999
3	rs62252363	63910231	1.09	0.453749840114468	1.6	0.508176723760061	0.406388780244263	0.037596035498479	0.1262	0.0707	0.0033	0.0023	0.0075	0.0015	0.0018	0.0122	0.1452	0.0058	0.0032	0.0048	0.0999	0.0066	0.0026	0.0014	0.0025	0.1586	0.0865	0.008	0.0109	0.0039	0.0209	0.0035	0.0077	0.1997
3	rs79144449	63918892	1.09	0.453749840114468	1.6	0.508176723760061	0.407528703264263	0.0363706320443255	0.1262	0.0706	0.0033	0.0023	0.0075	0.0015	0.0018	0.0122	0.1452	0.0058	0.0032	0.0048	0.1	0.0066	0.0027	0.0014	0.0025	0.1586	0.0865	0.008	0.0109	0.0039	0.0209	0.0035	0.0077	0.1996
3	rs72883984	63932453	1.09	0.453749840114468	1.6	0.508176723760061	0.408213425007163	0.0340780870354446	0.1262	0.0706	0.0033	0.0024	0.0075	0.0015	0.0019	0.0123	0.1451	0.0058	0.0032	0.0048	0.1001	0.0066	0.0027	0.0015	0.0026	0.1587	0.0865	0.0079	0.0108	0.0039	0.0209	0.0035	0.0077	0.1995
3	rs12485317	63937992	1.09	0.453749840114468	1.6	0.508176723760061	0.401788469363974	0.0348001270654683	0.1262	0.0706	0.0032	0.0024	0.0075	0.0015	0.0019	0.0123	0.1451	0.0058	0.0032	0.0048	0.1001	0.0066	0.0027	0.0015	0.0026	0.1587	0.0865	0.0079	0.0108	0.0039	0.0209	0.0035	0.0077	0.1995
3	rs35594892	63942835	1.09	0.453749840114468	1.6	0.508176723760061	0.395527085424196	0.0366885226314839	0.1262	0.0705	0.0032	0.0024	0.0075	0.0015	0.0019	0.0123	0.1451	0.0058	0.0032	0.0048	0.1001	0.0066	0.0027	0.0015	0.0026	0.1587	0.0866	0.0079	0.0108	0.0039	0.0209	0.0035	0.0077	0.1995
3	rs115255054	63950513	1.09	0.453749840114468	1.59	0.542287549749139	0.365721963496824	0.0377572290299167	0.1262	0.0705	0.0032	0.0025	0.0075	0.0015	0.0019	0.0124	0.1448	0.0057	0.0032	0.0048	0.1004	0.0066	0.0027	0.0015	0.0026	0.1584	0.0867	0.0079	0.0107	0.0039	0.021	0.0035	0.0077	0.1995
3	rs116705022	63950738	1.09	0.453749840114468	1.59	0.542287549749139	0.365290139111761	0.038242683594239	0.1262	0.0705	0.0032	0.0025	0.0075	0.0015	0.0019	0.0124	0.1448	0.0057	0.0032	0.0048	0.1004	0.0066	0.0027	0.0015	0.0026	0.1584	0.0867	0.0079	0.0107	0.0039	0.021	0.0035	0.0077	0.1995
3	rs73117092	63958418	1.09	0.453749840114468	1.59	0.542287549749139	0.351609892396723	0.0374887469099659	0.1261	0.0705	0.0032	0.0025	0.0075	0.0015	0.0019	0.0125	0.1447	0.0057	0.0031	0.0048	0.1004	0.0067	0.0027	0.0016	0.0026	0.1584	0.0868	0.0079	0.0106	0.0039	0.021	0.0035	0.0078	0.1994
3	rs13060787	63963061	1.09	0.453749840114468	1.6	0.508176723760061	0.343614422929367	0.0353723027871356	0.1261	0.0705	0.0031	0.0025	0.0075	0.0016	0.0019	0.0126	0.1446	0.0057	0.0031	0.0048	0.1003	0.0067	0.0027	0.0016	0.0026	0.1583	0.0868	0.0079	0.0106	0.0039	0.021	0.0035	0.0078	0.1994
3	rs17069592	63963210	1.09	0.453749840114468	1.59	0.542287549749139	0.343666714050095	0.0349038415136676	0.1261	0.0705	0.0031	0.0025	0.0075	0.0016	0.0019	0.0126	0.1446	0.0057	0.0031	0.0048	0.1003	0.0067	0.0027	0.0016	0.0026	0.1583	0.0868	0.0079	0.0106	0.0039	0.021	0.0035	0.0078	0.1994
3	rs66979216	63965948	1.09	0.453749840114468	1.59	0.542287549749139	0.339808303954197	0.0405450987432541	0.1261	0.0704	0.0031	0.0025	0.0075	0.0015	0.0019	0.0126	0.1446	0.0056	0.0031	0.0048	0.101	0.0067	0.0027	0.0016	0.0026	0.158	0.0869	0.0079	0.0106	0.0038	0.0211	0.0034	0.0078	0.1994
3	rs1053338	63967900	1.09	0.453749840114468	1.59	0.542287549749139	0.342360672092061	0.0385678787188565	0.1258	0.0705	0.0031	0.0025	0.0075	0.0015	0.0019	0.0126	0.1446	0.0056	0.0031	0.0048	0.101	0.0067	0.0027	0.0016	0.0026	0.1582	0.0868	0.0079	0.0106	0.0038	0.0211	0.0034	0.0078	0.1994
3	rs61736574	63968083	1.09	0.453749840114468	1.59	0.542287549749139	0.341891127537429	0.0380265792643698	0.1258	0.0705	0.0031	0.0025	0.0075	0.0015	0.0019	0.0126	0.1445	0.0056	0.0031	0.0048	0.101	0.0067	0.0027	0.0016	0.0026	0.1582	0.0868	0.0079	0.0106	0.0038	0.0211	0.0034	0.0078	0.1994
3	rs75232727	63977452	1.09	0.453749840114468	1.59	0.542287549749139	0.351874514277081	0.0530082457957203	0.1245	0.0708	0.0031	0.0025	0.0075	0.0015	0.0019	0.0127	0.1443	0.0056	0.0031	0.0048	0.101	0.0068	0.0028	0.0016	0.0026	0.1593	0.0867	0.0079	0.0106	0.0038	0.0213	0.0034	0.0079	0.1995
3	rs147083734	63977607	1.09	0.453749840114468	1.59	0.542287549749139	0.353517459702541	0.0505333042179691	0.1244	0.0708	0.0031	0.0025	0.0075	0.0015	0.0019	0.0127	0.1443	0.0056	0.0031	0.0048	0.101	0.0068	0.0028	0.0016	0.0026	0.1594	0.0867	0.0079	0.0106	0.0037	0.0212	0.0034	0.0079	0.1995
3	rs3774729	63982082	1.09	0.453749840114468	1.6	0.508176723760061	0.3698916131166	0.0448640863199299	0.1237	0.0708	0.0031	0.0025	0.0075	0.0016	0.0019	0.0128	0.1442	0.0056	0.0031	0.0047	0.101	0.0068	0.0028	0.0017	0.0026	0.1599	0.0867	0.0079	0.0106	0.0037	0.0213	0.0034	0.0079	0.1996
3	rs77203794	63985316	1.09	0.453749840114468	1.6	0.508176723760061	0.351609892396723	0.05102417148622	0.1237	0.0708	0.003	0.0025	0.0076	0.0016	0.0019	0.0128	0.1441	0.0056	0.0032	0.0047	0.101	0.0068	0.0028	0.0017	0.0025	0.1599	0.0867	0.0079	0.0104	0.0037	0.0213	0.0034	0.0079	0.1995
3	rs4688181	63989456	1.09	0.453749840114468	1.6	0.508176723760061	0.354632662244956	0.0526960692044139	0.1237	0.0708	0.003	0.0025	0.0075	0.0015	0.0019	0.0128	0.1441	0.0057	0.0032	0.0047	0.1011	0.0068	0.0028	0.0017	0.0025	0.1599	0.0868	0.0079	0.0104	0.0037	0.0213	0.0034	0.0079	0.1996
3	rs17403125	63991633	1.09	0.453749840114468	1.6	0.508176723760061	0.356601940889792	0.0588934940657599	0.1237	0.0708	0.003	0.0025	0.0075	0.0016	0.0019	0.0128	0.144	0.0057	0.0032	0.0047	0.1011	0.0068	0.0028	0.0017	0.0025	0.1599	0.0868	0.008	0.0103	0.0037	0.0213	0.0034	0.0079	0.1995
3	rs112829244	63992390	1.09	0.453749840114468	1.6	0.508176723760061	0.357508624796396	0.0572679468469331	0.1237	0.0708	0.003	0.0025	0.0075	0.0016	0.0019	0.0128	0.144	0.0057	0.0032	0.0047	0.1011	0.0068	0.0028	0.0017	0.0025	0.1599	0.0868	0.008	0.0103	0.0037	0.0214	0.0034	0.0079	0.1995
3	rs73119035	63993966	1.09	0.453749840114468	1.6	0.508176723760061	0.359807281854677	0.0536349935677788	0.1237	0.0709	0.003	0.0025	0.0075	0.0016	0.0019	0.0128	0.144	0.0057	0.0032	0.0047	0.1011	0.0068	0.0028	0.0017	0.0025	0.1599	0.0868	0.008	0.0103	0.0037	0.0214	0.0034	0.0079	0.1995
3	rs76478992	64003105	1.09	0.453749840114468	1.61	0.475515229965307	0.311841512322641	0.0375423738205009	0.1237	0.071	0.0029	0.0025	0.0076	0.0016	0.002	0.0129	0.1434	0.0055	0.0032	0.0047	0.1015	0.0068	0.0029	0.0018	0.0027	0.1596	0.0869	0.008	0.0103	0.0036	0.0217	0.0034	0.0079	0.1992
3	rs17069687	64004173	1.09	0.453749840114468	1.62	0.444280725791627	0.309807124861726	0.0373815974340886	0.1238	0.071	0.0028	0.0025	0.0076	0.0016	0.002	0.0129	0.1433	0.0055	0.0032	0.0047	0.1016	0.0068	0.0029	0.0018	0.0027	0.1596	0.087	0.008	0.0103	0.0036	0.0217	0.0034	0.0078	0.1992
3	rs40610	64009508	1.09	0.453749840114468	1.63	0.414449909043039	0.26537631869202	0.040323211082813	0.1235	0.0714	0.0027	0.0026	0.0076	0.0018	0.0022	0.0129	0.1427	0.0052	0.0032	0.0046	0.1023	0.0069	0.0029	0.0019	0.003	0.1591	0.0872	0.0079	0.0103	0.0036	0.0219	0.0034	0.0077	0.1989
3	rs831574	64029383	1.09	0.453749840114468	1.63	0.414449909043039	0.203833605827161	0.05102417148622	0.1242	0.0713	0.0027	0.0027	0.0075	0.002	0.0025	0.0129	0.1425	0.0048	0.0032	0.0045	0.1028	0.007	0.0029	0.002	0.0031	0.1583	0.0873	0.0078	0.0103	0.0034	0.0222	0.0033	0.0077	0.1983
3	rs114466949	64034560	1.09	0.453749840114468	1.62	0.444280725791627	0.19658129949975	0.05102417148622	0.1243	0.0713	0.0027	0.0027	0.0075	0.0021	0.0026	0.0128	0.1424	0.0048	0.0032	0.0045	0.1029	0.0071	0.0029	0.002	0.0032	0.1582	0.0873	0.0078	0.0103	0.0034	0.0222	0.0033	0.0076	0.1982
3	rs73120930	64045548	1.09	0.453749840114468	1.62	0.444280725791627	0.194388692877612	0.051332012947862	0.1244	0.0712	0.0027	0.0027	0.0075	0.0021	0.0026	0.0128	0.1424	0.0048	0.0032	0.0045	0.1029	0.0071	0.0029	0.002	0.0032	0.158	0.0873	0.0078	0.0103	0.0035	0.0223	0.0033	0.0076	0.1981
3	rs831571	64048297	1.09	0.453749840114468	1.62	0.444280725791627	0.195733369120075	0.0517643442350716	0.1244	0.0712	0.0027	0.0027	0.0075	0.0021	0.0027	0.0128	0.1423	0.0048	0.0032	0.0045	0.1029	0.0071	0.0029	0.002	0.0032	0.158	0.0875	0.0078	0.0103	0.0035	0.0223	0.0033	0.0076	0.1979
3	rs13075585	64062205	1.09	0.453749840114468	1.62	0.444280725791627	0.182598495997782	0.0598781317127712	0.1241	0.0713	0.0026	0.0029	0.0076	0.0023	0.0028	0.0129	0.142	0.0048	0.0033	0.0045	0.1032	0.0074	0.003	0.0021	0.0033	0.1576	0.0876	0.0077	0.0103	0.0035	0.0224	0.0033	0.0076	0.1972
3	rs35834	64066495	1.08	0.496867270490283	1.62	0.444280725791627	0.173449272093073	0.0637503875308753	0.1238	0.0712	0.0026	0.0031	0.0076	0.0025	0.0028	0.0129	0.1415	0.0047	0.0034	0.0046	0.1035	0.0077	0.003	0.0022	0.0033	0.1571	0.0882	0.0078	0.0104	0.0034	0.0225	0.0035	0.0076	0.1965
3	rs40517	64068857	1.08	0.496867270490283	1.62	0.444280725791627	0.171338126722616	0.0709473706679503	0.1234	0.0712	0.0026	0.0032	0.0076	0.0027	0.003	0.013	0.1411	0.0047	0.0034	0.0046	0.1036	0.0078	0.0031	0.0022	0.0035	0.157	0.0887	0.0077	0.0104	0.0035	0.0224	0.0035	0.0076	0.1958
3	rs7636957	64072571	1.08	0.496867270490283	1.62	0.444280725791627	0.148384006574161	0.0526960692044139	0.1229	0.0712	0.0027	0.0033	0.0076	0.0027	0.003	0.013	0.1413	0.0047	0.0036	0.0046	0.1038	0.0079	0.0033	0.0021	0.0033	0.1569	0.0885	0.0078	0.0105	0.0037	0.0224	0.0035	0.0077	0.1953
3	rs112811018	64072684	1.08	0.496867270490283	1.59	0.542287549749139	0.145646901632104	0.0530082457957203	0.1229	0.0712	0.0027	0.0033	0.0076	0.0027	0.003	0.013	0.1413	0.0047	0.0036	0.0046	0.1038	0.008	0.0033	0.0021	0.0033	0.1569	0.0884	0.0078	0.0105	0.0037	0.0224	0.0035	0.0077	0.1953
3	rs254856	64072820	1.08	0.496867270490283	1.59	0.542287549749139	0.152014148020172	0.0638857404064713	0.1228	0.0711	0.0027	0.0033	0.0076	0.0027	0.003	0.013	0.1413	0.0047	0.0036	0.0046	0.1037	0.0081	0.0033	0.0021	0.0033	0.1571	0.0884	0.0079	0.0105	0.0037	0.0224	0.0035	0.0076	0.1953
3	rs153734	64078009	1.08	0.496867270490283	1.58	0.577869115575703	0.131468213007479	0.0671011813753681	0.1222	0.0711	0.0028	0.0032	0.0077	0.0028	0.0031	0.0131	0.1418	0.0046	0.0038	0.0047	0.1032	0.0092	0.0033	0.0021	0.0033	0.1559	0.0881	0.0079	0.0105	0.0036	0.0224	0.0035	0.0075	0.1959
3	rs14056	64080489	1.08	0.496867270490283	1.57	0.614941920479678	0.112086438962791	0.0626047830630226	0.1222	0.0712	0.0028	0.0032	0.0078	0.0028	0.0031	0.0131	0.1419	0.0046	0.0038	0.0046	0.103	0.0092	0.0032	0.0022	0.0033	0.1558	0.0882	0.0079	0.0105	0.0036	0.0224	0.0035	0.0076	0.1959
3	rs161654	64087502	1.09	0.453749840114468	1.58	0.577869115575703	0.0731390724877555	0.140156389972366	0.1214	0.072	0.0028	0.0033	0.0081	0.0031	0.0036	0.0132	0.1422	0.0048	0.0042	0.0045	0.1007	0.0094	0.0034	0.0027	0.0036	0.1552	0.0879	0.0077	0.0101	0.0038	0.0226	0.0039	0.0083	0.1951
3	rs62249885	64092346	1.09	0.453749840114468	1.57	0.614941920479678	0.0681873589274764	0.150154294629113	0.1212	0.072	0.0029	0.0034	0.0081	0.0032	0.0036	0.0132	0.1425	0.0048	0.0042	0.0044	0.1003	0.0094	0.0033	0.0028	0.0037	0.1551	0.0875	0.0076	0.0101	0.0038	0.0226	0.0039	0.0084	0.1952
3	rs75848643	64095314	1.09	0.453749840114468	1.57	0.614941920479678	0.0680261831434473	0.163702091825455	0.121	0.0719	0.0029	0.0035	0.0081	0.0033	0.0038	0.0132	0.1427	0.0048	0.0042	0.0044	0.1	0.0095	0.0033	0.0029	0.0037	0.1553	0.0872	0.0076	0.01	0.0038	0.0225	0.004	0.0085	0.1953
3	rs153712	64096122	1.09	0.453749840114468	1.57	0.614941920479678	0.0748186159499828	0.169591640529067	0.1209	0.0719	0.0029	0.0035	0.0081	0.0033	0.0038	0.0132	0.1427	0.0048	0.0042	0.0044	0.1	0.0095	0.0033	0.0029	0.0038	0.1552	0.0871	0.0075	0.01	0.0038	0.0225	0.004	0.0086	0.1953
3	rs62249906	64107518	1.11	0.375177619549844	1.57	0.614941920479678	0.0327774661620664	0.151101331023699	0.1198	0.0718	0.0034	0.0036	0.0081	0.0038	0.0041	0.0134	0.1476	0.005	0.0043	0.0047	0.0964	0.0098	0.0037	0.0035	0.0039	0.156	0.0829	0.0078	0.0103	0.0038	0.0222	0.0044	0.0089	0.1939
3	rs704387	64108273	1.11	0.375177619549844	1.57	0.614941920479678	0.0397314397476558	0.178259627940025	0.1198	0.0718	0.0034	0.0036	0.0081	0.0038	0.0041	0.0134	0.1479	0.0051	0.0043	0.0047	0.0963	0.0098	0.0037	0.0035	0.0039	0.156	0.0828	0.0078	0.0103	0.0038	0.0222	0.0044	0.0089	0.1938
3	rs57859861	64112167	1.11	0.375177619549844	1.57	0.614941920479678	0.0303742262577121	0.131852727870306	0.1194	0.0719	0.0035	0.0036	0.0081	0.0039	0.0041	0.0135	0.1482	0.0051	0.0044	0.0048	0.0958	0.0098	0.0039	0.0036	0.0039	0.1558	0.0826	0.0079	0.0104	0.0038	0.0222	0.0044	0.009	0.1937
3	rs161657	64114732	1.11	0.375177619549844	1.57	0.614941920479678	0.0338075853021639	0.108014202389962	0.1188	0.0723	0.0036	0.0035	0.0082	0.0039	0.004	0.0134	0.1481	0.0052	0.0044	0.0049	0.095	0.0097	0.0041	0.0037	0.0039	0.1555	0.0823	0.008	0.0105	0.0039	0.0223	0.0047	0.009	0.1941
3	rs161659	64115321	1.11	0.375177619549844	1.56	0.653525583231	0.0335448464613598	0.103531782746475	0.119	0.0724	0.0036	0.0035	0.0082	0.0039	0.004	0.0134	0.1482	0.0052	0.0044	0.0049	0.095	0.0097	0.004	0.0037	0.0038	0.1555	0.0823	0.008	0.0106	0.0039	0.0223	0.0046	0.009	0.194
3	rs117738829	64117139	1.12	0.339600448506511	1.56	0.653525583231	0.0197280600227796	0.0553430878808383	0.119	0.0732	0.0037	0.0035	0.0083	0.004	0.004	0.0131	0.1484	0.0053	0.0046	0.0048	0.0938	0.0096	0.0043	0.0038	0.0038	0.1552	0.082	0.008	0.0107	0.0042	0.0223	0.0048	0.0089	0.1936
3	rs9873216	64119198	1.12	0.339600448506511	1.56	0.653525583231	0.0365805620322677	0.0647003949659433	0.1185	0.0751	0.0039	0.0037	0.0085	0.0042	0.0042	0.0126	0.1484	0.0054	0.005	0.0048	0.0914	0.0092	0.0048	0.0043	0.0039	0.1549	0.0821	0.0081	0.0109	0.0043	0.0224	0.0053	0.0086	0.1927
3	rs9878228	64120052	1.12	0.339600448506511	1.57	0.614941920479678	0.0303276980549279	0.0698192862789994	0.1181	0.0758	0.0039	0.0037	0.0086	0.0043	0.0043	0.0137	0.1477	0.0053	0.005	0.0048	0.0905	0.0091	0.0047	0.0045	0.0039	0.1548	0.0824	0.0082	0.0109	0.0044	0.0228	0.0054	0.0086	0.1917
3	rs56161921	64121741	1.12	0.339600448506511	1.57	0.614941920479678	0.0294873498355278	0.0660677823225773	0.118	0.0758	0.0039	0.0037	0.0086	0.0043	0.0043	0.0139	0.1474	0.0052	0.005	0.0048	0.0906	0.0091	0.0048	0.0045	0.0039	0.1548	0.0826	0.0082	0.0109	0.0044	0.0228	0.0055	0.0087	0.1914
3	rs1432585	64123153	1.12	0.339600448506511	1.56	0.653525583231	0.0282633652115392	0.0535093889511163	0.1178	0.0759	0.0039	0.0037	0.0087	0.0043	0.0043	0.0138	0.1476	0.0051	0.005	0.0048	0.0904	0.0091	0.0048	0.0045	0.0038	0.1547	0.0826	0.0083	0.0109	0.0044	0.0228	0.0055	0.0087	0.1914
3	rs704391	64126121	1.12	0.339600448506511	1.56	0.653525583231	0.036554063619975	0.0536978436431144	0.1176	0.076	0.0038	0.0037	0.0087	0.0044	0.0043	0.0139	0.148	0.0052	0.005	0.0049	0.09	0.009	0.0049	0.0046	0.0038	0.1546	0.0827	0.0083	0.011	0.0044	0.0228	0.0056	0.0087	0.1912
3	rs77915341	64127184	1.12	0.339600448506511	1.56	0.653525583231	0.0391590329987954	0.0293157949813175	0.1175	0.0759	0.004	0.0037	0.0088	0.0044	0.0044	0.0138	0.148	0.0052	0.0051	0.005	0.0894	0.0091	0.0049	0.0046	0.0037	0.1545	0.0826	0.0083	0.0111	0.0046	0.0227	0.006	0.0087	0.1908
3	rs12495039	64130400	1.12	0.339600448506511	1.59	0.542287549749139	0.0420932349211709	0.0288864280875127	0.1173	0.0759	0.004	0.0037	0.0088	0.0044	0.0044	0.0138	0.1482	0.0052	0.0051	0.005	0.089	0.0091	0.0049	0.0047	0.0037	0.1546	0.0827	0.0084	0.0111	0.0046	0.0228	0.006	0.0088	0.1905
3	rs6445392	64135500	1.12	0.339600448506511	1.6	0.508176723760061	0.0534543278062867	0.0233616195959469	0.1173	0.0756	0.0048	0.0035	0.009	0.0045	0.0045	0.0137	0.1484	0.0052	0.0052	0.005	0.0878	0.0094	0.005	0.0047	0.0035	0.1545	0.0827	0.0083	0.0113	0.0047	0.0229	0.006	0.009	0.1903
3	rs1078398	64136428	1.12	0.339600448506511	1.62	0.444280725791627	0.095397244288798	0.0248012363285084	0.117	0.0751	0.0051	0.0033	0.0093	0.0047	0.0046	0.0136	0.1496	0.0052	0.0055	0.005	0.0863	0.0094	0.0052	0.0048	0.0034	0.1546	0.0825	0.0083	0.0115	0.0048	0.0229	0.0061	0.009	0.1901
3	rs888406	64136997	1.11	0.375177619549844	1.66	0.333131717406117	0.0764577322126963	0.0125205871691302	0.1169	0.0751	0.0051	0.0033	0.0093	0.0046	0.0044	0.0134	0.1507	0.0051	0.0057	0.0052	0.0854	0.0092	0.0054	0.0045	0.0033	0.1551	0.0827	0.0082	0.0114	0.0048	0.0229	0.0061	0.0089	0.19
3	rs27959	64137043	1.11	0.375177619549844	1.68	0.285465824887251	0.073583124508146	0.0125839499693849	0.117	0.0751	0.0051	0.0033	0.0093	0.0046	0.0044	0.0135	0.1509	0.0049	0.0057	0.0052	0.0854	0.0092	0.0054	0.0045	0.0033	0.1551	0.0828	0.0082	0.0114	0.0048	0.0227	0.0061	0.0089	0.1899
3	rs11706882	64139759	1.12	0.339600448506511	1.67	0.308662716071979	0.0252745681717353	0.00388196700293658	0.1191	0.0757	0.0048	0.0033	0.0087	0.0047	0.0045	0.0128	0.1516	0.0048	0.0059	0.0055	0.0845	0.0091	0.0056	0.0043	0.0034	0.1548	0.0829	0.008	0.0109	0.0048	0.0226	0.0059	0.0084	0.19
3	rs11707013	64147086	1.12	0.339600448506511	1.67	0.308662716071979	0.0274531828808875	0.0061670571561986	0.1191	0.0763	0.0049	0.0033	0.0086	0.0048	0.0047	0.0127	0.1517	0.0048	0.0059	0.0055	0.084	0.0092	0.0056	0.0043	0.0035	0.1545	0.0828	0.0081	0.011	0.0049	0.0225	0.0058	0.0084	0.1896
3	rs73124853	64152353	1.12	0.339600448506511	1.67	0.308662716071979	0.0704288558372066	0.0119575926283829	0.1191	0.0767	0.0049	0.0034	0.0086	0.0048	0.0046	0.0125	0.1519	0.0048	0.0059	0.0056	0.0835	0.0078	0.0056	0.0058	0.0035	0.1544	0.083	0.0081	0.0109	0.0049	0.0226	0.0058	0.0084	0.1894
3	rs17665101	64165770	1.12	0.339600448506511	1.67	0.308662716071979	0.0605805264197135	0.0132915793851038	0.1192	0.0766	0.005	0.0034	0.0084	0.0048	0.0046	0.0125	0.1519	0.0048	0.006	0.0056	0.0832	0.0078	0.0058	0.0058	0.0035	0.1544	0.0834	0.008	0.0109	0.0049	0.0227	0.0058	0.0084	0.189
3	rs697280	64178928	1.12	0.339600448506511	1.67	0.308662716071979	0.0534543278062867	0.0202837322743333	0.1187	0.0762	0.0049	0.0036	0.0083	0.0049	0.0046	0.0123	0.1514	0.0048	0.006	0.0057	0.0829	0.0078	0.0058	0.0059	0.0037	0.1552	0.0848	0.008	0.0109	0.0049	0.0229	0.0058	0.0085	0.1881
3	rs696015	64184136	1.12	0.339600448506511	1.66	0.333131717406117	0.0520424708630525	0.0201633807425613	0.1188	0.0762	0.0048	0.0036	0.0083	0.0049	0.0047	0.0122	0.1513	0.0048	0.006	0.0057	0.0828	0.0078	0.0058	0.0058	0.0038	0.1551	0.0849	0.008	0.011	0.0049	0.0229	0.0058	0.0085	0.1877
3	rs74356954	64191305	1.12	0.339600448506511	1.66	0.333131717406117	0.0546648080281829	0.0215476404171918	0.1191	0.0759	0.0047	0.0036	0.0083	0.0049	0.0048	0.0119	0.1515	0.0049	0.006	0.0059	0.0829	0.0077	0.0057	0.0058	0.0038	0.1554	0.085	0.0079	0.0112	0.0049	0.0227	0.0058	0.0085	0.1874
3	rs695938	64191981	1.12	0.339600448506511	1.66	0.333131717406117	0.0549090828717052	0.0212590172651555	0.1191	0.0759	0.0047	0.0036	0.0083	0.0049	0.0048	0.0118	0.1515	0.0049	0.006	0.0059	0.083	0.0077	0.0057	0.0058	0.0038	0.1555	0.0851	0.0079	0.0112	0.0049	0.0227	0.0058	0.0085	0.1873
3	rs2008299	64200864	1.12	0.339600448506511	1.65	0.358901199458623	0.0525159282475369	0.0199635668090108	0.1194	0.0759	0.0046	0.0037	0.0082	0.0049	0.0048	0.0117	0.1516	0.0048	0.0059	0.0058	0.083	0.0077	0.0058	0.0056	0.0037	0.1556	0.0852	0.0077	0.0112	0.0048	0.0226	0.0057	0.0085	0.1876
3	rs77927375	64200968	1.12	0.339600448506511	1.65	0.358901199458623	0.0524311711615141	0.020083339328923	0.1194	0.0759	0.0046	0.0037	0.0082	0.0049	0.0048	0.0117	0.1516	0.0048	0.0059	0.0058	0.083	0.0077	0.0058	0.0056	0.0037	0.1556	0.0852	0.0077	0.0112	0.0048	0.0226	0.0057	0.0085	0.1876
3	rs75193256	64201802	1.12	0.339600448506511	1.65	0.358901199458623	0.057176307945876	0.0209314623950504	0.1195	0.0759	0.0046	0.0037	0.0082	0.0048	0.0048	0.0117	0.1516	0.0048	0.0059	0.0058	0.083	0.0077	0.0058	0.0056	0.0037	0.1557	0.0852	0.0077	0.0112	0.0048	0.0226	0.0057	0.0085	0.1876
3	rs62251781	64202247	1.12	0.339600448506511	1.65	0.358901199458623	0.0563544813734317	0.0207686064913801	0.1195	0.0759	0.0046	0.0037	0.0082	0.0048	0.0048	0.0117	0.1517	0.0049	0.0059	0.0058	0.083	0.0077	0.0058	0.0056	0.0037	0.1557	0.0852	0.0077	0.0112	0.0047	0.0225	0.0057	0.0085	0.1876
3	rs696230	64202681	1.12	0.339600448506511	1.65	0.358901199458623	0.0561059312020242	0.0211358964270646	0.1195	0.0759	0.0045	0.0037	0.0082	0.0048	0.0048	0.0117	0.1517	0.0049	0.0059	0.0058	0.083	0.0077	0.0058	0.0056	0.0037	0.1557	0.0852	0.0077	0.0112	0.0047	0.0225	0.0057	0.0085	0.1876
3	rs73126868	64203896	1.12	0.339600448506511	1.65	0.358901199458623	0.0566572771875976	0.0217549479529479	0.1195	0.0758	0.0045	0.0037	0.0082	0.0048	0.0048	0.0117	0.1518	0.0049	0.0059	0.0057	0.083	0.0077	0.0058	0.0056	0.0037	0.1558	0.0852	0.0078	0.0112	0.0047	0.0225	0.0057	0.0085	0.1876
3	rs34283945	64205041	1.12	0.339600448506511	1.64	0.38599849551783	0.0583693171493588	0.0249785181636325	0.1196	0.0758	0.0045	0.0037	0.0082	0.0048	0.0048	0.0117	0.1518	0.0049	0.0059	0.0057	0.0829	0.0077	0.0058	0.0056	0.0037	0.1558	0.0852	0.0078	0.0112	0.0047	0.0225	0.0056	0.0085	0.1876
3	rs6801093	64205417	1.12	0.339600448506511	1.65	0.358901199458623	0.0594128484368138	0.026555233577288	0.1196	0.0758	0.0045	0.0037	0.0082	0.0048	0.0048	0.0117	0.1519	0.0049	0.0059	0.0057	0.0829	0.0077	0.0058	0.0056	0.0037	0.1559	0.0852	0.0078	0.0112	0.0047	0.0225	0.0056	0.0085	0.1876
3	rs75941056	64209536	1.12	0.339600448506511	1.64	0.38599849551783	0.0647573248429754	0.0269220242228822	0.1197	0.0759	0.0044	0.0038	0.0081	0.0048	0.0049	0.0117	0.152	0.005	0.0059	0.0057	0.0828	0.0077	0.0058	0.0055	0.0037	0.156	0.0852	0.0078	0.0112	0.0046	0.0224	0.0056	0.0084	0.1876
3	rs76608464	64211994	1.12	0.339600448506511	1.64	0.38599849551783	0.0658746489964573	0.0282244174042036	0.1198	0.0759	0.0044	0.0038	0.0081	0.0048	0.0049	0.0117	0.152	0.005	0.0059	0.0057	0.0828	0.0077	0.0058	0.0055	0.0037	0.156	0.0852	0.0078	0.0112	0.0046	0.0224	0.0056	0.0083	0.1875
3	rs55851928	64214457	1.12	0.339600448506511	1.64	0.38599849551783	0.0667258562662527	0.02775595903243	0.1198	0.0759	0.0043	0.0038	0.0081	0.0048	0.0049	0.0117	0.1521	0.005	0.0059	0.0057	0.0827	0.0077	0.0058	0.0055	0.0037	0.1561	0.0852	0.0078	0.0112	0.0046	0.0224	0.0056	0.0083	0.1875
3	rs869365	64216841	1.12	0.339600448506511	1.65	0.358901199458623	0.0660719652743163	0.0256037211867234	0.1199	0.0759	0.0043	0.0038	0.0081	0.0048	0.0049	0.0117	0.1521	0.005	0.0059	0.0057	0.0827	0.0077	0.0058	0.0055	0.0037	0.1561	0.0852	0.0079	0.0112	0.0045	0.0224	0.0056	0.0083	0.1875
3	rs62247387	64218287	1.12	0.339600448506511	1.65	0.358901199458623	0.0667258562662527	0.025648658810426	0.1199	0.0759	0.0043	0.0038	0.0081	0.0048	0.0049	0.0117	0.1521	0.005	0.0059	0.0057	0.0827	0.0077	0.0058	0.0055	0.0037	0.1561	0.0852	0.0079	0.0112	0.0045	0.0224	0.0056	0.0083	0.1875
3	rs4688436	64229821	1.12	0.339600448506511	1.65	0.358901199458623	0.0677246500481653	0.0271986725655142	0.1201	0.0759	0.0043	0.0038	0.0082	0.0047	0.0049	0.0119	0.1523	0.0048	0.0059	0.0056	0.0826	0.0077	0.0059	0.0053	0.0037	0.1563	0.0853	0.0079	0.0111	0.0045	0.0224	0.0057	0.0082	0.1874
3	rs704410	64247327	1.13	0.306408690300974	1.65	0.358901199458623	0.108636063274952	0.0253795931378097	0.1203	0.0762	0.004	0.0037	0.0081	0.0046	0.0049	0.012	0.1523	0.0048	0.0059	0.0056	0.0821	0.0077	0.0059	0.0055	0.0036	0.1566	0.0852	0.008	0.0112	0.0045	0.0222	0.0058	0.0082	0.1873
3	rs17723228	64249778	1.13	0.306408690300974	1.65	0.358901199458623	0.106051869193655	0.0208499575847958	0.1204	0.077	0.0038	0.0036	0.008	0.0045	0.0048	0.0121	0.1526	0.0049	0.0059	0.0054	0.082	0.0075	0.0058	0.0051	0.0034	0.1571	0.0857	0.008	0.0112	0.0045	0.0225	0.0057	0.0083	0.1863
3	rs704415	64251296	1.14	0.275532638758866	1.64	0.38599849551783	0.0952472741279703	0.0159566419469224	0.1204	0.0775	0.0038	0.0036	0.008	0.0044	0.0048	0.0122	0.1526	0.0049	0.0059	0.0054	0.082	0.0075	0.0058	0.0049	0.0033	0.1574	0.086	0.0081	0.0111	0.0045	0.0226	0.0057	0.0082	0.1856
3	rs704417	64252424	1.13	0.306408690300974	1.65	0.358901199458623	0.105465086008168	0.00358025681480751	0.1203	0.0802	0.0042	0.0036	0.0077	0.0042	0.0044	0.0126	0.1513	0.0051	0.0059	0.0053	0.0831	0.0075	0.0059	0.0041	0.0031	0.1586	0.0885	0.0084	0.0119	0.0046	0.0232	0.0054	0.0078	0.1795
3	rs73128673	64263310	1.11	0.375177619549844	1.65	0.358901199458623	0.316131559696009	0.0479305133119256	0.1213	0.0827	0.0044	0.0035	0.0079	0.0036	0.0038	0.0129	0.1502	0.0045	0.0052	0.0053	0.0855	0.0068	0.0057	0.0032	0.0025	0.1603	0.0926	0.0087	0.0114	0.0043	0.0242	0.0049	0.0074	0.1734
3	rs10433641	64266147	1.11	0.375177619549844	1.65	0.358901199458623	0.246732664408798	0.0121438022339737	0.1213	0.0827	0.0044	0.0035	0.0079	0.0036	0.0038	0.0129	0.1502	0.0044	0.0052	0.0053	0.0857	0.0068	0.0056	0.0031	0.0025	0.1603	0.0927	0.0088	0.0114	0.0043	0.0242	0.0048	0.0074	0.1732
3	rs9841178	64268433	1.11	0.375177619549844	1.65	0.358901199458623	0.24406760989547	0.0103761737012099	0.1213	0.0828	0.0044	0.0035	0.0078	0.0035	0.0037	0.0129	0.1503	0.0044	0.0051	0.0053	0.0861	0.0068	0.0056	0.003	0.0025	0.1604	0.0929	0.0088	0.0114	0.0042	0.0242	0.0048	0.0073	0.1731
3	rs79819075	64272442	1.11	0.375177619549844	1.65	0.358901199458623	0.191563066340612	0.00592821789984077	0.1212	0.0831	0.0044	0.0033	0.0077	0.0034	0.0036	0.0129	0.1505	0.0043	0.0051	0.0053	0.0866	0.0067	0.0055	0.0028	0.0024	0.1606	0.0933	0.0088	0.0114	0.0042	0.0243	0.0048	0.0073	0.1728
3	rs862501	64272548	1.11	0.375177619549844	1.64	0.38599849551783	0.188158344499402	0.00473227149827644	0.1212	0.0831	0.0044	0.0033	0.0078	0.0034	0.0036	0.0129	0.1505	0.0043	0.0051	0.0053	0.0866	0.0067	0.0055	0.0028	0.0024	0.1606	0.0933	0.0088	0.0114	0.0042	0.0243	0.0048	0.0073	0.1728
3	rs864087	64273202	1.11	0.375177619549844	1.64	0.38599849551783	0.195425548549711	0.00430484885495879	0.1211	0.0831	0.0043	0.0033	0.0077	0.0034	0.0036	0.0129	0.1503	0.0043	0.0051	0.0052	0.0865	0.0067	0.0055	0.0028	0.0024	0.1609	0.0934	0.0088	0.0115	0.0042	0.0244	0.0048	0.0073	0.1728
3	rs17070315	64278930	1.11	0.375177619549844	1.65	0.358901199458623	0.225399570326386	0.00306136355636739	0.1208	0.0828	0.0042	0.0032	0.0079	0.0033	0.0036	0.013	0.1507	0.0042	0.005	0.0052	0.0868	0.0067	0.0052	0.0027	0.0023	0.1615	0.0939	0.0089	0.0116	0.0041	0.0245	0.0048	0.0073	0.1727
3	rs17404898	64279458	1.11	0.375177619549844	1.65	0.358901199458623	0.261787453548312	0.00391630693271097	0.1207	0.0828	0.0042	0.0033	0.0079	0.0033	0.0036	0.013	0.1507	0.0042	0.005	0.0052	0.0867	0.0066	0.0052	0.0027	0.0023	0.1615	0.0938	0.0089	0.0119	0.0041	0.0245	0.0048	0.0072	0.1727
3	rs71300708	64280568	1.11	0.375177619549844	1.65	0.358901199458623	0.273050132417209	0.00494437470306667	0.1207	0.0829	0.0043	0.0033	0.0079	0.0033	0.0035	0.0129	0.1509	0.0042	0.005	0.0052	0.0868	0.0066	0.0051	0.0027	0.0023	0.1616	0.0938	0.0089	0.0119	0.0041	0.0245	0.0048	0.0071	0.1725
3	rs62247415	64286030	1.11	0.375177619549844	1.65	0.358901199458623	0.269405256998828	0.00512161637584443	0.1204	0.0828	0.0043	0.0033	0.0078	0.0032	0.0035	0.0129	0.1512	0.0041	0.0048	0.0052	0.087	0.0066	0.005	0.0027	0.0023	0.1621	0.094	0.0089	0.0119	0.004	0.0245	0.0048	0.007	0.1722
3	rs6445395	64294923	1.11	0.375177619549844	1.65	0.358901199458623	0.233651644502006	0.00869787984530459	0.12	0.0827	0.0043	0.0032	0.0078	0.0032	0.0034	0.0129	0.1518	0.0041	0.0047	0.0052	0.0874	0.0066	0.0047	0.0027	0.0022	0.1628	0.0942	0.0089	0.0118	0.004	0.0246	0.0049	0.0069	0.1718
3	rs1462743	64309254	1.1	0.413206464175836	1.65	0.358901199458623	0.268808003584274	0.0170829219298048	0.1198	0.0817	0.0041	0.0031	0.0079	0.003	0.0033	0.0128	0.1529	0.004	0.0044	0.0054	0.0883	0.0066	0.0044	0.0027	0.0022	0.1638	0.0945	0.0089	0.0121	0.0039	0.0246	0.0049	0.0068	0.1709
3	rs78698264	64311502	1.1	0.413206464175836	1.66	0.333131717406117	0.282018734686143	0.0138517107630703	0.1196	0.0818	0.0041	0.0031	0.0079	0.003	0.0032	0.0128	0.1532	0.0039	0.0044	0.0053	0.0883	0.0066	0.0043	0.0027	0.0022	0.1638	0.0946	0.0089	0.0121	0.0039	0.0247	0.0049	0.0068	0.1709
3	rs6787396	64326472	1.1	0.413206464175836	1.66	0.333131717406117	0.285516982638375	0.0200034523563122	0.1195	0.0821	0.004	0.003	0.0079	0.0029	0.0031	0.0127	0.1542	0.0039	0.0043	0.0053	0.0886	0.0066	0.0038	0.0026	0.0022	0.1637	0.0951	0.009	0.0121	0.0038	0.0251	0.0047	0.0067	0.1701
3	rs115464682	64327169	1.1	0.413206464175836	1.66	0.333131717406117	0.299011019986791	0.0175664930831447	0.1195	0.0821	0.004	0.003	0.0079	0.0029	0.0031	0.0127	0.1542	0.0039	0.0043	0.0053	0.0885	0.0066	0.0038	0.0026	0.0022	0.1636	0.0952	0.0091	0.0121	0.0038	0.0251	0.0047	0.0065	0.1703
3	rs7623833	64339256	1.09	0.453749840114468	1.66	0.333131717406117	0.428612411140697	0.0314573291534159	0.1191	0.0822	0.0039	0.0029	0.0081	0.0027	0.0029	0.0128	0.1552	0.0039	0.0041	0.0056	0.0873	0.0065	0.0037	0.0025	0.0021	0.1635	0.0967	0.0092	0.0121	0.0038	0.0255	0.0047	0.0064	0.1693
3	rs9874741	64341070	1.09	0.453749840114468	1.67	0.308662716071979	0.41872665462588	0.0303777869732821	0.1201	0.0822	0.0039	0.0025	0.0081	0.0026	0.0028	0.0127	0.1557	0.0041	0.0041	0.0052	0.0875	0.0063	0.0034	0.0025	0.002	0.1627	0.0972	0.0093	0.0122	0.0035	0.0258	0.0047	0.0064	0.1693
3	rs17070490	64341187	1.09	0.453749840114468	1.67	0.308662716071979	0.44092280671303	0.0318044820468864	0.12	0.0822	0.0039	0.0025	0.0081	0.0026	0.0028	0.0127	0.1556	0.0041	0.0041	0.0052	0.0876	0.0063	0.0034	0.0025	0.0019	0.1628	0.0971	0.0093	0.0122	0.0035	0.0258	0.0048	0.0064	0.1694
3	rs57324932	64343268	1.1	0.413206464175836	1.67	0.308662716071979	0.47857233978413	0.0338730656623439	0.1198	0.0818	0.0039	0.0025	0.0081	0.0024	0.0028	0.0128	0.1557	0.0041	0.0041	0.0054	0.0874	0.0063	0.0035	0.0024	0.0018	0.1629	0.0968	0.0094	0.0122	0.0036	0.0258	0.0049	0.0065	0.1698
3	rs11707781	64349888	1.1	0.413206464175836	1.67	0.308662716071979	0.4722951145739	0.0332106743263381	0.1196	0.0814	0.0039	0.0025	0.0081	0.0025	0.0029	0.0129	0.1557	0.0042	0.0042	0.0056	0.087	0.0063	0.0036	0.0025	0.0019	0.1627	0.0964	0.0095	0.0123	0.0038	0.0259	0.0051	0.0066	0.1698
3	rs2024271	64350032	1.1	0.413206464175836	1.67	0.308662716071979	0.46161934429174	0.0344898318453624	0.1195	0.0813	0.0039	0.0025	0.0081	0.0025	0.0029	0.0129	0.1556	0.0042	0.0042	0.0056	0.0871	0.0063	0.0036	0.0025	0.0019	0.1627	0.0965	0.0096	0.0123	0.0038	0.0259	0.0051	0.0066	0.1698
3	rs1015258	64352761	1.1	0.413206464175836	1.67	0.308662716071979	0.370380551085438	0.0374887469099659	0.1188	0.0811	0.0042	0.0026	0.0079	0.0026	0.0029	0.0129	0.1564	0.0046	0.0044	0.0057	0.0863	0.0062	0.0038	0.0025	0.0019	0.162	0.0961	0.0097	0.0115	0.0042	0.0261	0.0054	0.0067	0.1704
3	rs9855870	64356703	1.1	0.413206464175836	1.67	0.308662716071979	0.356495350002893	0.0369543923713855	0.1185	0.081	0.0044	0.0026	0.0079	0.0027	0.003	0.013	0.1563	0.0047	0.0044	0.0059	0.086	0.0062	0.0039	0.0026	0.0019	0.1615	0.096	0.0097	0.0114	0.0044	0.0261	0.0053	0.0069	0.1705
3	rs61413894	64360582	1.1	0.413206464175836	1.67	0.308662716071979	0.37879784303245	0.0426233945758125	0.1184	0.0809	0.0044	0.0026	0.008	0.0027	0.003	0.0131	0.156	0.0047	0.0044	0.006	0.0858	0.0062	0.004	0.0026	0.0019	0.1615	0.0961	0.0097	0.0114	0.0045	0.0262	0.0054	0.007	0.17
3	rs17070648	64372233	1.1	0.413206464175836	1.67	0.308662716071979	0.422434887975938	0.0908466920878404	0.1175	0.0806	0.0045	0.0025	0.008	0.0027	0.003	0.0131	0.1549	0.0048	0.0045	0.0064	0.0861	0.0064	0.0042	0.0027	0.002	0.1625	0.0961	0.0098	0.0112	0.0048	0.0267	0.006	0.0072	0.1685
3	rs9810750	64373522	1.1	0.413206464175836	1.67	0.308662716071979	0.433774718766342	0.0755341510079107	0.1175	0.0807	0.0044	0.0024	0.008	0.0027	0.003	0.0131	0.1553	0.0048	0.0045	0.0065	0.086	0.0065	0.0043	0.0027	0.002	0.1626	0.0957	0.0099	0.0112	0.0048	0.0265	0.0059	0.0073	0.1685
3	rs73113919	64376392	1.1	0.413206464175836	1.67	0.308662716071979	0.466302024117272	0.0698895715461525	0.1175	0.0805	0.0044	0.0025	0.0081	0.0029	0.0032	0.0131	0.1553	0.0047	0.0045	0.0065	0.0858	0.0065	0.0044	0.0029	0.0019	0.1628	0.0945	0.0099	0.0112	0.005	0.0265	0.006	0.0073	0.1687
3	rs114806272	64387089	1.1	0.413206464175836	1.67	0.308662716071979	0.493312604138624	0.0902218807645841	0.1176	0.0805	0.0046	0.0025	0.0083	0.0029	0.0032	0.013	0.155	0.0044	0.0045	0.0066	0.0857	0.0067	0.0044	0.0029	0.002	0.1628	0.0939	0.01	0.0111	0.0051	0.0263	0.0063	0.0075	0.1689
3	rs35169512	64387481	1.1	0.413206464175836	1.67	0.308662716071979	0.489685317525605	0.0951883754322282	0.1176	0.0805	0.0046	0.0025	0.0083	0.0029	0.0032	0.0131	0.155	0.0044	0.0045	0.0066	0.0857	0.0067	0.0044	0.0029	0.002	0.1628	0.0939	0.01	0.011	0.0051	0.0263	0.0063	0.0075	0.1689
3	rs116468656	64390064	1.09	0.453749840114468	1.68	0.285465824887251	0.504588388321454	0.0906903285761184	0.1175	0.0804	0.0046	0.0025	0.0083	0.0029	0.0033	0.0131	0.155	0.0044	0.0045	0.0067	0.0855	0.0067	0.0044	0.0031	0.002	0.1628	0.0938	0.01	0.011	0.0052	0.0263	0.0063	0.0076	0.1687
3	rs62247421	64390467	1.09	0.453749840114468	1.68	0.285465824887251	0.515730303100966	0.0906903285761184	0.1175	0.0805	0.0046	0.0025	0.0083	0.0029	0.0034	0.0131	0.1552	0.0044	0.0045	0.0067	0.0854	0.0067	0.0044	0.0031	0.002	0.1627	0.0938	0.01	0.011	0.0052	0.0264	0.0063	0.0076	0.1686
3	rs1443519	64390860	1.09	0.453749840114468	1.68	0.285465824887251	0.515666304534512	0.106096057113032	0.1175	0.0805	0.0046	0.0025	0.0083	0.0029	0.0034	0.0131	0.1551	0.0044	0.0045	0.0067	0.0854	0.0067	0.0044	0.0031	0.002	0.1628	0.0938	0.01	0.011	0.0052	0.0264	0.0063	0.0076	0.1686
3	rs11708974	64395184	1.1	0.413206464175836	1.69	0.263511633917478	0.549718185849364	0.0997717665171424	0.1177	0.0804	0.0047	0.0024	0.0083	0.0029	0.0034	0.013	0.1548	0.0044	0.0047	0.0067	0.0859	0.0068	0.0045	0.0032	0.0019	0.1624	0.0929	0.01	0.0107	0.0053	0.0265	0.0065	0.0076	0.1687
3	rs12490122	64407943	1.1	0.413206464175836	1.69	0.263511633917478	0.557993110264599	0.364943320598063	0.1181	0.0795	0.0053	0.0023	0.0086	0.0029	0.0033	0.0129	0.1526	0.0046	0.0053	0.0073	0.086	0.0072	0.0055	0.0037	0.002	0.1606	0.0903	0.0102	0.0105	0.0058	0.0275	0.0073	0.0078	0.1693
3	rs4688455	64409116	1.1	0.413206464175836	1.69	0.263511633917478	0.552955028814861	0.369483949663843	0.1182	0.0794	0.0053	0.0023	0.0087	0.0029	0.0033	0.0129	0.1524	0.0046	0.0053	0.0073	0.0861	0.0072	0.0055	0.0037	0.002	0.1605	0.0901	0.0102	0.0105	0.0058	0.0275	0.0073	0.0078	0.1694
3	rs75560582	64428079	1.1	0.413206464175836	1.69	0.263511633917478	0.52899466988742	0.666727529195561	0.1186	0.0789	0.0058	0.0024	0.009	0.0031	0.0037	0.0128	0.1499	0.0048	0.0054	0.0074	0.0858	0.0076	0.0067	0.0038	0.0023	0.159	0.0892	0.0102	0.0103	0.0062	0.0276	0.0078	0.0081	0.1699
3	rs115628342	64432630	1.1	0.413206464175836	1.69	0.263511633917478	0.526277278068356	0.74258640298915	0.1187	0.0788	0.0059	0.0024	0.0091	0.0032	0.0038	0.0128	0.1493	0.0048	0.0056	0.0074	0.0857	0.0077	0.007	0.0038	0.0024	0.1586	0.089	0.0102	0.0103	0.0063	0.0274	0.0079	0.0081	0.17
3	rs1443515	64432717	1.1	0.413206464175836	1.7	0.24276969786222	0.506172956701813	0.719936857516093	0.1187	0.0788	0.0059	0.0024	0.0091	0.0032	0.0038	0.0128	0.1493	0.0049	0.0056	0.0073	0.0857	0.0077	0.007	0.0038	0.0024	0.1586	0.089	0.0102	0.0103	0.0063	0.0274	0.0079	0.0082	0.17
3	rs9837159	64438044	1.1	0.413206464175836	1.7	0.24276969786222	0.519898337198803	0.829114077220588	0.1189	0.0786	0.0059	0.0024	0.0091	0.0032	0.0039	0.0128	0.1491	0.0049	0.0058	0.0073	0.0857	0.0078	0.0072	0.004	0.0024	0.1586	0.0888	0.0102	0.0103	0.0064	0.0275	0.008	0.0082	0.1694
3	rs76752938	64439785	1.1	0.413206464175836	1.73	0.187497716434302	0.529772288273402	0.809285094258294	0.1189	0.0786	0.0059	0.0024	0.0091	0.0032	0.0039	0.0128	0.1489	0.005	0.0058	0.0073	0.0858	0.0078	0.0073	0.004	0.0024	0.1584	0.0888	0.0102	0.0103	0.0064	0.0278	0.008	0.0082	0.1693
3	rs71300712	64440552	1.1	0.413206464175836	1.74	0.171280181914382	0.525114717695657	0.772516109531515	0.1189	0.0786	0.0059	0.0024	0.0091	0.0031	0.0039	0.0129	0.1489	0.005	0.0058	0.0073	0.0859	0.0078	0.0072	0.004	0.0024	0.1583	0.0888	0.0102	0.0102	0.0064	0.0278	0.008	0.0081	0.1693
3	rs116260376	64442905	1.1	0.413206464175836	1.75	0.156107803097264	0.523373169922201	0.75872863033864	0.1189	0.0785	0.0059	0.0024	0.0091	0.0032	0.0039	0.0129	0.1488	0.005	0.0058	0.0073	0.0859	0.0078	0.0072	0.004	0.0024	0.1583	0.0887	0.0102	0.0102	0.0065	0.0278	0.008	0.0081	0.1694
3	rs78222434	64446766	1.1	0.413206464175836	1.75	0.156107803097264	0.502563618245878	0.785899727720112	0.1191	0.0783	0.006	0.0025	0.0092	0.0033	0.004	0.0128	0.1484	0.0051	0.0059	0.0073	0.0856	0.0079	0.0075	0.0042	0.0024	0.158	0.0884	0.0101	0.01	0.0066	0.0277	0.008	0.0082	0.1698
3	rs66833371	64447992	1.1	0.413206464175836	1.75	0.156107803097264	0.525825026012114	0.97472218368308	0.119	0.0781	0.0061	0.0025	0.0092	0.0035	0.0041	0.0127	0.1478	0.0052	0.0062	0.0075	0.0848	0.008	0.0078	0.0045	0.0025	0.1575	0.0884	0.01	0.0098	0.0069	0.0275	0.0082	0.0084	0.1703
3	rs6796478	64450336	1.1	0.413206464175836	1.75	0.156107803097264	0.545898388463262	0.944245093631613	0.1196	0.0774	0.0062	0.0027	0.0094	0.0038	0.0042	0.0127	0.1473	0.0054	0.0062	0.0076	0.0837	0.0082	0.0083	0.0048	0.0027	0.157	0.0878	0.0098	0.0097	0.0072	0.0273	0.0083	0.0083	0.1704
3	rs74543347	64451475	1.1	0.413206464175836	1.74	0.171280181914382	0.545306786687456	0.919152399836835	0.1196	0.0772	0.0063	0.0027	0.0094	0.0039	0.0042	0.0128	0.1471	0.0054	0.0062	0.0077	0.0836	0.0083	0.0084	0.0048	0.0027	0.1569	0.0878	0.0098	0.0097	0.0072	0.0272	0.0083	0.0083	0.1705
3	rs28645071	64454353	1.11	0.375177619549844	1.74	0.171280181914382	0.546490292749373	0.920254266757335	0.1196	0.0771	0.0063	0.0028	0.0094	0.0039	0.0042	0.0128	0.1469	0.0055	0.0062	0.0077	0.0836	0.0083	0.0084	0.0049	0.0027	0.1569	0.0878	0.0098	0.0097	0.0073	0.0272	0.0082	0.0084	0.1706
3	rs73118107	64454654	1.11	0.375177619549844	1.74	0.171280181914382	0.545832639992197	0.892005401697344	0.1196	0.0771	0.0063	0.0028	0.0094	0.0039	0.0042	0.0128	0.1469	0.0055	0.0062	0.0077	0.0836	0.0083	0.0084	0.0049	0.0027	0.1569	0.0878	0.0098	0.0097	0.0073	0.0272	0.0082	0.0084	0.1706
3	rs56714220	64456039	1.11	0.375177619549844	1.74	0.171280181914382	0.54189457086958	0.930814020737291	0.1197	0.0771	0.0063	0.0028	0.0093	0.0039	0.0042	0.0127	0.1469	0.0055	0.0062	0.0076	0.0836	0.0083	0.0085	0.005	0.0027	0.1568	0.0878	0.0098	0.0097	0.0073	0.0272	0.0083	0.0084	0.1706
3	rs12495029	64461343	1.11	0.375177619549844	1.74	0.171280181914382	0.546753458399601	0.897014407728549	0.1195	0.0773	0.0063	0.0028	0.0092	0.0039	0.0041	0.0127	0.1469	0.0055	0.0062	0.0076	0.0836	0.0082	0.0085	0.005	0.0028	0.1566	0.0879	0.0099	0.0096	0.0073	0.0271	0.0084	0.0084	0.1705
3	rs4688466	64468933	1.11	0.375177619549844	1.74	0.171280181914382	0.578224205215926	1.02062606010557	0.1196	0.0772	0.0064	0.0028	0.0091	0.004	0.004	0.0126	0.1468	0.0055	0.0061	0.0079	0.0835	0.0081	0.0086	0.0049	0.0028	0.1565	0.088	0.01	0.0096	0.0073	0.027	0.0084	0.0084	0.1706
3	rs35610221	64469425	1.11	0.375177619549844	1.74	0.171280181914382	0.614050980627886	1.08347614944721	0.1195	0.0772	0.0064	0.0028	0.0091	0.004	0.004	0.0126	0.1468	0.0055	0.0061	0.0079	0.0834	0.0081	0.0089	0.005	0.0028	0.1564	0.088	0.01	0.0095	0.0073	0.0271	0.0084	0.0084	0.1706
3	rs13071254	64471787	1.11	0.375177619549844	1.75	0.156107803097264	0.612801428627499	1.08022768608463	0.1194	0.0772	0.0065	0.003	0.009	0.004	0.004	0.0127	0.1466	0.0054	0.0061	0.0079	0.0828	0.008	0.0089	0.005	0.0029	0.1563	0.0882	0.0101	0.0094	0.0074	0.0272	0.0084	0.0085	0.1707
3	rs12054235	64472649	1.12	0.339600448506511	1.73	0.187497716434302	0.771893725892988	1.00074304296834	0.1189	0.0771	0.0065	0.0033	0.0088	0.0042	0.0039	0.0126	0.1472	0.0056	0.0062	0.0079	0.0826	0.008	0.009	0.0052	0.003	0.1558	0.0877	0.0103	0.009	0.0074	0.0266	0.008	0.0083	0.1721
3	rs35884974	64472798	1.12	0.339600448506511	1.73	0.187497716434302	0.778136929656771	1.03011270973302	0.1186	0.0771	0.0065	0.0034	0.0088	0.0043	0.0039	0.0126	0.1474	0.0056	0.0062	0.0079	0.0826	0.008	0.0089	0.0052	0.0031	0.1554	0.0874	0.0105	0.0089	0.0075	0.0263	0.0081	0.0083	0.1727
3	rs12631451	64473398	1.13	0.306408690300974	1.73	0.187497716434302	0.457623997710259	0.945194608415154	0.1178	0.0769	0.0066	0.0036	0.0086	0.0047	0.0042	0.0124	0.1485	0.0059	0.0062	0.0079	0.0822	0.0078	0.0086	0.0053	0.0039	0.1538	0.0868	0.0106	0.0086	0.0078	0.025	0.0083	0.0084	0.1747
3	rs9841181	64475710	1.16	0.220431575918666	1.73	0.187497716434302	0.346339021397169	1.22479952110239	0.1168	0.0738	0.0067	0.0044	0.0082	0.0055	0.0052	0.0121	0.1501	0.0058	0.0064	0.0085	0.0813	0.0078	0.0091	0.0058	0.0051	0.1505	0.0867	0.0104	0.0079	0.0087	0.0245	0.0087	0.0091	0.1759
3	rs2888014	64477681	1.17	0.196050020118376	1.73	0.187497716434302	0.296246945696973	1.13127080953032	0.1162	0.0719	0.0065	0.0047	0.0078	0.0057	0.0054	0.0123	0.1525	0.0056	0.0064	0.0084	0.0811	0.0077	0.0088	0.0057	0.0058	0.1491	0.0857	0.0103	0.008	0.0089	0.0245	0.0086	0.0094	0.1782
3	rs9871177	64480785	1.16	0.220431575918666	1.73	0.187497716434302	0.59440422547915	0.826803208869927	0.1157	0.0706	0.0055	0.0054	0.0069	0.0061	0.0059	0.0125	0.1577	0.0052	0.0058	0.008	0.0806	0.0076	0.0079	0.0055	0.0072	0.1468	0.0836	0.0094	0.0073	0.0087	0.0247	0.0078	0.0094	0.1832
3	rs1443532	64480880	1.16	0.220431575918666	1.74	0.171280181914382	0.494001993612067	0.752232470352605	0.1159	0.0705	0.0054	0.0055	0.0068	0.0061	0.0059	0.0124	0.158	0.0051	0.0057	0.008	0.0806	0.0076	0.0078	0.0056	0.0073	0.1468	0.0835	0.0093	0.0073	0.0087	0.0247	0.0077	0.0094	0.1836
3	rs17070862	64480906	1.16	0.220431575918666	1.73	0.187497716434302	0.497581709154597	0.731767325674994	0.116	0.0705	0.0054	0.0055	0.0068	0.0063	0.0059	0.0124	0.158	0.0051	0.0057	0.008	0.0803	0.0075	0.0076	0.0055	0.0073	0.1474	0.0836	0.0092	0.0073	0.0087	0.0247	0.0076	0.0094	0.1836
3	rs17724643	64481617	1.15	0.246899131395369	1.73	0.187497716434302	0.55646616268551	0.724125051517381	0.1162	0.0705	0.0053	0.0055	0.0067	0.0063	0.0058	0.0124	0.1575	0.0051	0.0057	0.008	0.0806	0.0075	0.0076	0.0055	0.0073	0.1471	0.0838	0.0092	0.0074	0.0087	0.0248	0.0078	0.0094	0.1838
3	rs17070866	64481661	1.15	0.246899131395369	1.73	0.187497716434302	0.554941180333342	0.724424414079593	0.1162	0.0705	0.0052	0.0055	0.0067	0.0063	0.0058	0.0124	0.1575	0.0051	0.0057	0.008	0.0806	0.0075	0.0076	0.0055	0.0074	0.147	0.0838	0.0092	0.0074	0.0087	0.0248	0.0078	0.0094	0.1838
3	rs78701530	64482417	1.15	0.246899131395369	1.73	0.187497716434302	0.548597289937384	0.707553700549246	0.1162	0.0706	0.0052	0.0054	0.0067	0.0063	0.0057	0.0124	0.1577	0.005	0.0057	0.008	0.0808	0.0075	0.0075	0.0054	0.0073	0.1469	0.0837	0.0091	0.0074	0.0086	0.0249	0.0078	0.0094	0.1839
3	rs74545243	64482542	1.15	0.246899131395369	1.73	0.187497716434302	0.549124636136049	0.707107015196488	0.1162	0.0706	0.0052	0.0054	0.0067	0.0062	0.0057	0.0124	0.1578	0.005	0.0057	0.008	0.0808	0.0075	0.0075	0.0054	0.0073	0.1469	0.0836	0.0091	0.0074	0.0086	0.0249	0.0078	0.0094	0.1839
3	rs4488822	64482709	1.15	0.246899131395369	1.73	0.187497716434302	0.535491375374419	0.707851525804037	0.1162	0.0706	0.0052	0.0054	0.0067	0.0062	0.0057	0.0124	0.1578	0.005	0.0057	0.008	0.0809	0.0075	0.0075	0.0054	0.0073	0.147	0.0836	0.0091	0.0074	0.0086	0.0249	0.0078	0.0094	0.184
3	rs4688470	64497351	1.14	0.275532638758866	1.73	0.187497716434302	0.551831029488703	0.555920600639061	0.1159	0.0714	0.0048	0.005	0.0067	0.0061	0.0056	0.0132	0.1603	0.0046	0.0053	0.0074	0.0802	0.0073	0.0072	0.0051	0.0075	0.1481	0.0837	0.0085	0.0068	0.008	0.0257	0.0068	0.0093	0.1851
3	rs1045118	64501962	1.14	0.275532638758866	1.73	0.187497716434302	0.464353174307203	0.539097382282293	0.1158	0.0714	0.0047	0.005	0.0067	0.0061	0.0056	0.0133	0.1608	0.0046	0.0053	0.0073	0.0803	0.0073	0.0071	0.0051	0.0073	0.1481	0.0837	0.0084	0.0068	0.0079	0.0257	0.0068	0.0093	0.1852
3	rs67920064	64502189	1.14	0.275532638758866	1.72	0.204795704918344	0.466911855942327	0.552264777328963	0.1158	0.0714	0.0047	0.0051	0.0067	0.0061	0.0057	0.0133	0.1608	0.0046	0.0053	0.0073	0.0803	0.0073	0.0071	0.0051	0.0074	0.1481	0.0837	0.0083	0.0067	0.0079	0.0257	0.0068	0.0093	0.1852
3	rs77790639	64503226	1.14	0.275532638758866	1.73	0.187497716434302	0.468743681896515	0.540214947963373	0.1158	0.0714	0.0047	0.0051	0.0067	0.0061	0.0057	0.0133	0.1608	0.0046	0.0053	0.0073	0.0803	0.0073	0.0071	0.0051	0.0073	0.1481	0.0837	0.0083	0.0067	0.0079	0.0257	0.0068	0.0093	0.1852
3	rs116186337	64503371	1.14	0.275532638758866	1.72	0.204795704918344	0.468743681896515	0.536166507697021	0.1158	0.0714	0.0047	0.0051	0.0067	0.0061	0.0057	0.0133	0.1608	0.0046	0.0053	0.0073	0.0803	0.0073	0.0071	0.0051	0.0073	0.1481	0.0837	0.0083	0.0067	0.0079	0.0257	0.0068	0.0093	0.1852
3	rs114553413	64513495	1.14	0.275532638758866	1.72	0.204795704918344	0.424877256671026	0.483430145616376	0.1156	0.0714	0.0046	0.005	0.0066	0.006	0.0057	0.0133	0.1611	0.0045	0.0052	0.0072	0.0805	0.0073	0.0069	0.005	0.0072	0.1482	0.0839	0.0083	0.0067	0.0078	0.0258	0.0067	0.0092	0.1856
3	rs4688478	64517439	1.14	0.275532638758866	1.72	0.204795704918344	0.397496052946158	0.483430145616376	0.1156	0.0715	0.0046	0.005	0.0066	0.006	0.0057	0.0133	0.1612	0.0045	0.0052	0.0071	0.0807	0.0073	0.0069	0.005	0.0072	0.1483	0.0841	0.0083	0.0067	0.0078	0.0259	0.0066	0.0092	0.1858
3	rs7625649	64519914	1.14	0.275532638758866	1.72	0.204795704918344	0.394628626817171	0.512174750250598	0.1155	0.0715	0.0046	0.005	0.0066	0.006	0.0057	0.0133	0.1612	0.0045	0.0051	0.0071	0.0809	0.0073	0.0069	0.005	0.0072	0.1481	0.0841	0.0083	0.0066	0.0078	0.0259	0.0066	0.009	0.186
3	Affx-22596689	64532476	1.14	0.275532638758866	1.73	0.187497716434302	0.400487002118924	0.491599493829104	0.1156	0.0713	0.0045	0.0051	0.0067	0.0059	0.0057	0.0134	0.1613	0.0044	0.0051	0.0071	0.081	0.0072	0.0068	0.005	0.0073	0.1484	0.0842	0.0082	0.0065	0.0076	0.0262	0.0066	0.009	0.1857
3	rs78826033	64532773	1.14	0.275532638758866	1.74	0.171280181914382	0.40139214599677	0.486965872930003	0.1156	0.0713	0.0045	0.0051	0.0067	0.0059	0.0057	0.0134	0.1613	0.0044	0.0051	0.0071	0.081	0.0072	0.0068	0.005	0.0073	0.1484	0.0842	0.0082	0.0065	0.0076	0.0262	0.0066	0.009	0.1857
3	rs13059202	64540652	1.14	0.275532638758866	1.74	0.171280181914382	0.392386988184684	0.523928211837005	0.1157	0.0713	0.0045	0.0052	0.0067	0.0059	0.0058	0.0134	0.1614	0.0043	0.005	0.007	0.0811	0.0072	0.0066	0.005	0.0073	0.1493	0.0847	0.0081	0.0062	0.0075	0.0253	0.0065	0.009	0.1859
3	rs7613753	64540697	1.14	0.275532638758866	1.74	0.171280181914382	0.384315127824305	0.541193288269648	0.1157	0.0713	0.0045	0.0052	0.0067	0.0059	0.0058	0.0135	0.1615	0.0042	0.005	0.0069	0.081	0.0072	0.0066	0.005	0.0073	0.1495	0.0847	0.0081	0.0062	0.0075	0.0253	0.0065	0.009	0.1859
3	rs6782835	64541669	1.13	0.306408690300974	1.74	0.171280181914382	0.468743681896515	0.369989442003854	0.116	0.0712	0.0044	0.005	0.0064	0.0052	0.0051	0.0137	0.1643	0.0037	0.0046	0.0068	0.0815	0.0072	0.0059	0.0044	0.0072	0.1508	0.0844	0.008	0.0062	0.0071	0.0245	0.0059	0.0088	0.1878
3	rs73120258	64546221	1.13	0.306408690300974	1.75	0.156107803097264	0.67314486794752	0.296107282084802	0.1162	0.0714	0.0044	0.005	0.0063	0.0051	0.0048	0.0137	0.1653	0.0036	0.0043	0.0067	0.0813	0.0072	0.0058	0.004	0.0071	0.1512	0.0845	0.0078	0.0063	0.0074	0.0245	0.0058	0.0086	0.1879
3	rs7615657	64546459	1.13	0.306408690300974	1.75	0.156107803097264	0.670540179332115	0.313429177770568	0.1162	0.0714	0.0044	0.005	0.0063	0.0051	0.0048	0.0137	0.1653	0.0036	0.0043	0.0067	0.0813	0.0072	0.0058	0.004	0.0071	0.1512	0.0845	0.0078	0.0063	0.0074	0.0245	0.0058	0.0086	0.1879
3	rs35667547	64547477	1.13	0.306408690300974	1.76	0.141944438278083	0.691357992532221	0.287617046972119	0.1162	0.0713	0.0044	0.005	0.0063	0.0051	0.0048	0.0137	0.1654	0.0035	0.0043	0.0067	0.0813	0.0072	0.0058	0.004	0.0071	0.1512	0.0844	0.0078	0.0063	0.0074	0.0244	0.0058	0.0086	0.1879
3	rs6809120	64556698	1.13	0.306408690300974	1.76	0.141944438278083	0.770201824252991	0.357035683804713	0.1165	0.0713	0.0044	0.0048	0.0063	0.005	0.0046	0.0138	0.166	0.0034	0.0041	0.0067	0.0816	0.0072	0.0058	0.004	0.007	0.1509	0.0844	0.0078	0.0064	0.0075	0.0242	0.0058	0.0085	0.188
3	rs6445413	64558955	1.13	0.306408690300974	1.76	0.141944438278083	0.705197419684257	0.309581160254168	0.1165	0.0712	0.0045	0.0048	0.0063	0.005	0.0045	0.0139	0.1662	0.0034	0.0042	0.0067	0.0817	0.0073	0.0058	0.004	0.0069	0.1511	0.0843	0.0078	0.0064	0.0075	0.0242	0.0057	0.0086	0.188
3	rs77483710	64562386	1.13	0.306408690300974	1.76	0.141944438278083	0.618921460655011	0.285623388143333	0.1165	0.0714	0.0045	0.0047	0.0063	0.005	0.0045	0.0139	0.1662	0.0034	0.0042	0.0067	0.0819	0.0074	0.0058	0.004	0.0068	0.151	0.0841	0.0078	0.0064	0.0075	0.0241	0.0057	0.0086	0.188
3	rs71619299	64572366	1.13	0.306408690300974	1.76	0.141944438278083	0.442228654794046	0.239315944137995	0.1162	0.0718	0.0045	0.0046	0.0063	0.0049	0.0043	0.0141	0.1667	0.0035	0.0042	0.0066	0.0825	0.0076	0.0058	0.0039	0.0065	0.1507	0.0838	0.0078	0.0066	0.0075	0.024	0.0057	0.0087	0.1879
3	rs75057920	64572427	1.13	0.306408690300974	1.76	0.141944438278083	0.436603416799183	0.246331596338012	0.1162	0.0717	0.0045	0.0046	0.0063	0.0049	0.0044	0.0141	0.1668	0.0035	0.0042	0.0066	0.0825	0.0076	0.0058	0.0039	0.0065	0.1507	0.0838	0.0078	0.0066	0.0075	0.024	0.0057	0.0087	0.1877
3	rs79532478	64579191	1.13	0.306408690300974	1.76	0.141944438278083	0.332621864407258	0.229188496529739	0.1161	0.0719	0.0045	0.0045	0.0063	0.0049	0.0043	0.0142	0.1671	0.0036	0.0042	0.0066	0.0828	0.0077	0.0058	0.0039	0.0063	0.1502	0.0837	0.0078	0.0066	0.0074	0.0239	0.0057	0.0087	0.1877
3	rs73122235	64589415	1.13	0.306408690300974	1.77	0.128753168183355	0.259800099322466	0.232695058797546	0.1159	0.0722	0.0045	0.0044	0.0063	0.0048	0.0042	0.0143	0.1675	0.0037	0.0042	0.0065	0.0832	0.0078	0.0058	0.0039	0.0061	0.1499	0.0835	0.0078	0.0067	0.0074	0.0239	0.0056	0.0088	0.1875
3	rs9985304	64589851	1.13	0.306408690300974	1.78	0.116496372702931	0.261515965709781	0.260554092563123	0.1159	0.0723	0.0045	0.0044	0.0063	0.0048	0.0042	0.0143	0.1675	0.0037	0.0042	0.0065	0.0832	0.0078	0.0058	0.0039	0.0061	0.1499	0.0835	0.0078	0.0067	0.0074	0.0239	0.0056	0.0088	0.1875
3	rs75064633	64603231	1.13	0.306408690300974	1.78	0.116496372702931	0.165968426194661	0.137764962141785	0.1163	0.0725	0.0044	0.0042	0.0065	0.0048	0.0041	0.0144	0.1676	0.0036	0.0042	0.0063	0.0837	0.0078	0.0059	0.0037	0.0056	0.1497	0.0835	0.0076	0.0068	0.0074	0.0238	0.0056	0.0088	0.1876
3	rs6802863	64603581	1.13	0.306408690300974	1.78	0.116496372702931	0.159806863557942	0.140710388880104	0.1164	0.0725	0.0044	0.0042	0.0065	0.0048	0.004	0.0144	0.1676	0.0036	0.0042	0.0063	0.0838	0.0078	0.0059	0.0037	0.0056	0.1497	0.0835	0.0076	0.0068	0.0074	0.0238	0.0056	0.0087	0.1876
3	rs116188452	64605573	1.13	0.306408690300974	1.79	0.105135818603982	0.137523201988838	0.106511917866313	0.1164	0.0725	0.0044	0.0041	0.0065	0.0048	0.004	0.0145	0.1675	0.0036	0.0042	0.0062	0.0839	0.0078	0.0059	0.0036	0.0054	0.1496	0.0834	0.0076	0.0068	0.0074	0.0238	0.0055	0.0087	0.188
3	rs73122266	64611557	1.13	0.306408690300974	1.79	0.105135818603982	0.0927204591176123	0.0718694516388229	0.1165	0.0725	0.0043	0.0039	0.0066	0.0047	0.0038	0.0146	0.1672	0.0037	0.0043	0.0061	0.0843	0.008	0.0059	0.0036	0.005	0.1491	0.0832	0.0075	0.0069	0.0074	0.0239	0.0055	0.0088	0.1893
3	rs7617452	64613849	1.13	0.306408690300974	1.79	0.105135818603982	0.0793593163939492	0.0810582822074278	0.1165	0.0724	0.0043	0.0039	0.0067	0.0047	0.0037	0.0146	0.1671	0.0037	0.0043	0.0061	0.0844	0.008	0.0059	0.0035	0.0049	0.1489	0.0831	0.0074	0.0069	0.0074	0.0239	0.0055	0.0087	0.1897
3	rs9872164	64615559	1.13	0.306408690300974	1.79	0.105135818603982	0.0755921790267823	0.0670320793301974	0.1167	0.0723	0.0043	0.004	0.0067	0.0047	0.0037	0.0147	0.1672	0.0037	0.0043	0.0061	0.0845	0.008	0.0059	0.0035	0.0049	0.1487	0.0831	0.0073	0.0069	0.0073	0.024	0.0053	0.0087	0.19
3	rs13091373	64621428	1.13	0.306408690300974	1.79	0.105135818603982	0.0686926405348471	0.0445739686724164	0.1169	0.0725	0.0044	0.0039	0.0067	0.0047	0.0037	0.0146	0.1671	0.0038	0.0043	0.0061	0.0845	0.008	0.0058	0.0035	0.0048	0.1486	0.083	0.0073	0.0069	0.0073	0.0241	0.0052	0.0087	0.1899
3	rs12053983	64626597	1.13	0.306408690300974	1.79	0.105135818603982	0.0747329818810258	0.0448059960137216	0.1171	0.0728	0.0043	0.0039	0.0067	0.0047	0.0037	0.0146	0.1669	0.0038	0.0044	0.0062	0.0846	0.008	0.0057	0.0035	0.0048	0.1486	0.0827	0.0072	0.007	0.0073	0.0242	0.0051	0.0086	0.1897
3	rs7632980	64627817	1.14	0.275532638758866	1.79	0.105135818603982	0.0921565960533599	0.0586974023539478	0.1174	0.0733	0.0043	0.0039	0.0067	0.0048	0.0037	0.0146	0.1667	0.0039	0.0044	0.0063	0.0845	0.008	0.0058	0.0036	0.0048	0.1484	0.0824	0.0072	0.0071	0.0074	0.0244	0.0051	0.0084	0.1894
3	rs73124226	64627872	1.14	0.275532638758866	1.79	0.105135818603982	0.0912783843580108	0.0496792736623614	0.1175	0.0733	0.0043	0.0039	0.0067	0.0048	0.0037	0.0146	0.1666	0.0039	0.0044	0.0063	0.0845	0.008	0.0058	0.0036	0.0048	0.1484	0.0824	0.0072	0.0071	0.0074	0.0244	0.0051	0.0084	0.1893
3	rs34994235	64628852	1.14	0.275532638758866	1.79	0.105135818603982	0.103848663897656	0.0674471379883101	0.1185	0.0746	0.0044	0.0039	0.0068	0.0047	0.0037	0.0147	0.1652	0.004	0.0043	0.0064	0.0835	0.0081	0.006	0.0037	0.0044	0.1484	0.0821	0.0075	0.007	0.0077	0.0246	0.0052	0.0081	0.1884
3	rs9830450	64632256	1.14	0.275532638758866	1.79	0.105135818603982	0.180717476192639	0.121192531147954	0.1197	0.0762	0.0044	0.0038	0.0069	0.0047	0.0038	0.0147	0.1636	0.0042	0.0043	0.0067	0.0825	0.0082	0.0062	0.0039	0.0039	0.1485	0.0819	0.0078	0.0071	0.0081	0.0248	0.0054	0.0078	0.1872
3	rs9311907	64634918	1.15	0.246899131395369	1.79	0.105135818603982	0.179542961116285	0.112739437673692	0.1201	0.0763	0.0044	0.0037	0.0068	0.0046	0.0037	0.0147	0.1631	0.0043	0.0043	0.0067	0.0822	0.0082	0.0062	0.0039	0.0038	0.1487	0.0821	0.0077	0.0071	0.0081	0.0248	0.0054	0.0078	0.1874
3	rs9851598	64636128	1.15	0.246899131395369	1.8	0.0946327581538143	0.179140242449081	0.119622631300786	0.1202	0.0763	0.0044	0.0037	0.0068	0.0046	0.0037	0.0147	0.163	0.0043	0.0043	0.0067	0.0821	0.0082	0.0062	0.0039	0.0037	0.1488	0.0822	0.0077	0.007	0.008	0.0248	0.0054	0.0078	0.1875
3	rs79087982	64636475	1.15	0.246899131395369	1.81	0.0849480383532209	0.190841380511699	0.111466161670666	0.1203	0.0764	0.0043	0.0037	0.0068	0.0046	0.0037	0.0147	0.163	0.0043	0.0043	0.0067	0.0821	0.0083	0.0062	0.0039	0.0037	0.1488	0.0822	0.0079	0.007	0.008	0.0248	0.0054	0.0078	0.1875
3	rs11130975	64639575	1.15	0.246899131395369	1.81	0.0849480383532209	0.250119448687995	0.0888998619969285	0.1205	0.0764	0.0038	0.0037	0.0068	0.0045	0.0037	0.0147	0.163	0.0043	0.0043	0.0067	0.0822	0.0083	0.0062	0.0039	0.0036	0.1489	0.0822	0.0081	0.007	0.008	0.0248	0.0054	0.0077	0.1875
3	rs7615977	64641906	1.15	0.246899131395369	1.81	0.0849480383532209	0.331337817626322	0.209154484200556	0.1212	0.0775	0.0045	0.0033	0.0065	0.0041	0.0034	0.0152	0.1624	0.005	0.0044	0.0078	0.0805	0.009	0.0061	0.0043	0.0032	0.1484	0.083	0.0082	0.0072	0.0082	0.0253	0.0057	0.008	0.1838
3	rs7646362	64642313	1.15	0.246899131395369	1.81	0.0849480383532209	0.388145637232274	0.244432118962801	0.1215	0.0779	0.0046	0.0033	0.0065	0.0041	0.0034	0.0153	0.1621	0.0051	0.0044	0.0081	0.0804	0.0091	0.0061	0.0043	0.0031	0.1482	0.0833	0.0082	0.0072	0.0082	0.0253	0.0057	0.008	0.1834
3	rs115318218	64643804	1.14	0.275532638758866	1.8	0.0946327581538143	0.575929726809627	0.352040677913651	0.1225	0.0792	0.0048	0.0029	0.0065	0.0039	0.0033	0.0155	0.1616	0.0052	0.0043	0.0085	0.0792	0.009	0.0061	0.0045	0.0029	0.148	0.0833	0.0081	0.0071	0.0082	0.0252	0.0059	0.0082	0.1823
3	rs75581931	64643923	1.14	0.275532638758866	1.81	0.0849480383532209	0.582690315061305	0.358788674654465	0.1225	0.0792	0.0048	0.0029	0.0065	0.0039	0.0033	0.0155	0.1616	0.0052	0.0043	0.0085	0.0791	0.009	0.0061	0.0045	0.0029	0.148	0.0834	0.0081	0.0071	0.0082	0.0252	0.0059	0.0082	0.1823
3	rs73124250	64645688	1.14	0.275532638758866	1.81	0.0849480383532209	0.656510655821909	0.410653169499924	0.1228	0.0796	0.0049	0.0028	0.0064	0.0039	0.0032	0.0155	0.1614	0.0052	0.0043	0.0086	0.0787	0.009	0.0061	0.0045	0.0029	0.148	0.0837	0.0081	0.0071	0.0082	0.0252	0.006	0.0082	0.1819
3	rs62247618	64646935	1.14	0.275532638758866	1.8	0.0946327581538143	0.547872578675595	0.40649553380204	0.1233	0.08	0.0049	0.0027	0.0064	0.004	0.0033	0.0156	0.1616	0.0052	0.0045	0.0085	0.0777	0.0089	0.0061	0.0045	0.0029	0.1478	0.0841	0.0081	0.007	0.0081	0.0254	0.0061	0.0083	0.1818
3	rs7627550	64650872	1.14	0.275532638758866	1.8	0.0946327581538143	0.657585090159553	0.448712331800069	0.1233	0.0801	0.005	0.0028	0.0062	0.0039	0.0032	0.0156	0.1619	0.0052	0.0044	0.0087	0.0775	0.0089	0.006	0.0045	0.0029	0.1483	0.0839	0.008	0.007	0.0081	0.0255	0.006	0.0082	0.1814
3	rs35987975	64655759	1.14	0.275532638758866	1.8	0.0946327581538143	0.641481413884763	0.479765475437379	0.1237	0.0803	0.005	0.0027	0.0061	0.0039	0.0032	0.0153	0.1619	0.0052	0.0044	0.0086	0.0775	0.0089	0.006	0.0045	0.0029	0.1492	0.0839	0.0079	0.0069	0.008	0.0255	0.006	0.0082	0.1811
3	rs11709697	64657805	1.15	0.246899131395369	1.79	0.105135818603982	0.628294132255687	0.472052731375092	0.1237	0.0806	0.005	0.0027	0.006	0.0039	0.0032	0.0152	0.1619	0.0052	0.0043	0.0086	0.0775	0.0089	0.006	0.0045	0.0028	0.1493	0.084	0.0078	0.0069	0.008	0.0255	0.0059	0.0082	0.181
3	rs12486194	64659130	1.15	0.246899131395369	1.79	0.105135818603982	0.630049897657603	0.470163348564579	0.1237	0.0806	0.005	0.0027	0.006	0.0039	0.0032	0.0152	0.1619	0.0052	0.0043	0.0086	0.0774	0.0089	0.006	0.0045	0.0028	0.1494	0.084	0.0078	0.0069	0.008	0.0255	0.0059	0.0082	0.181
3	rs28584818	64664456	1.14	0.275532638758866	1.79	0.105135818603982	0.503765354384667	0.485061195004079	0.1245	0.0817	0.005	0.0024	0.0059	0.0037	0.0029	0.0149	0.1624	0.005	0.0043	0.0083	0.0769	0.0089	0.006	0.0044	0.0027	0.1499	0.0842	0.0076	0.0067	0.0075	0.0258	0.0059	0.0081	0.1809
3	rs75260249	64665155	1.15	0.246899131395369	1.79	0.105135818603982	0.439500417347319	0.381031769424645	0.1249	0.0819	0.005	0.0024	0.0061	0.0036	0.0029	0.0149	0.1625	0.005	0.0043	0.0082	0.0768	0.0088	0.0059	0.0043	0.0027	0.15	0.0842	0.0075	0.0067	0.0074	0.026	0.0058	0.0081	0.1809
3	rs72892873	64669615	1.14	0.275532638758866	1.78	0.116496372702931	0.303452096595569	0.268677895816773	0.1266	0.0827	0.0048	0.0022	0.006	0.0031	0.0026	0.0147	0.1629	0.0048	0.0042	0.0078	0.0771	0.0086	0.0056	0.0041	0.0026	0.1501	0.0848	0.0072	0.0064	0.0071	0.0263	0.0055	0.0079	0.1812
3	rs10470707	64677737	1.14	0.275532638758866	1.78	0.116496372702931	0.301202816666024	0.295278565456403	0.1275	0.0829	0.0048	0.002	0.006	0.0029	0.0025	0.0147	0.1632	0.0048	0.0042	0.0076	0.077	0.0086	0.0055	0.004	0.0023	0.1505	0.0849	0.0071	0.0058	0.0069	0.0261	0.0054	0.0078	0.182
3	rs12491096	64679818	1.14	0.275532638758866	1.78	0.116496372702931	0.283434157191517	0.32457021025681	0.1277	0.0828	0.0048	0.002	0.006	0.0028	0.0025	0.0146	0.1635	0.0048	0.0042	0.0075	0.0768	0.0085	0.0055	0.004	0.0023	0.1502	0.0853	0.007	0.0057	0.0069	0.0261	0.0054	0.0078	0.1821
3	rs9858667	64682737	1.14	0.275532638758866	1.78	0.116496372702931	0.151151420832788	0.2887917581057	0.1278	0.0829	0.0047	0.0019	0.006	0.0027	0.0025	0.0147	0.1637	0.0046	0.0041	0.0071	0.0767	0.0084	0.0055	0.0037	0.0022	0.1509	0.0856	0.0068	0.0055	0.0066	0.026	0.0055	0.0076	0.1834
3	rs7648557	64683215	1.14	0.275532638758866	1.77	0.128753168183355	0.127273434976965	0.29812279422906	0.1277	0.0829	0.0047	0.0019	0.006	0.0026	0.0025	0.0148	0.1638	0.0046	0.0041	0.007	0.0767	0.0084	0.0055	0.0037	0.0022	0.1511	0.0857	0.0068	0.0053	0.0064	0.0261	0.0056	0.0076	0.1835
3	rs6766851	64686365	1.14	0.275532638758866	1.77	0.128753168183355	0.101882515327659	0.255332611016849	0.1286	0.0833	0.0045	0.0016	0.0058	0.0025	0.0024	0.0153	0.1646	0.0043	0.004	0.0069	0.0761	0.0082	0.0053	0.0034	0.002	0.152	0.0872	0.0066	0.0052	0.0058	0.0263	0.0054	0.0074	0.1826
3	rs73126123	64689229	1.14	0.275532638758866	1.76	0.141944438278083	0.0989387513644405	0.231597408969271	0.1286	0.084	0.0045	0.0015	0.0059	0.0023	0.0021	0.0155	0.1644	0.0043	0.0041	0.0068	0.076	0.0082	0.0052	0.0033	0.0019	0.1532	0.088	0.0062	0.005	0.0056	0.0261	0.0052	0.0072	0.1824
3	rs79951766	64692129	1.15	0.246899131395369	1.73	0.187497716434302	0.110681829698412	0.192104727748342	0.129	0.0843	0.0043	0.0015	0.0059	0.0021	0.002	0.0157	0.1639	0.0042	0.0042	0.0067	0.0758	0.0082	0.0052	0.0034	0.0018	0.1537	0.0886	0.0062	0.0049	0.0054	0.0263	0.005	0.007	0.1819
3	rs9828674	64693100	1.14	0.275532638758866	1.73	0.187497716434302	0.119273805488955	0.190766070545243	0.1292	0.0844	0.0043	0.0015	0.006	0.002	0.002	0.0157	0.1637	0.0042	0.0042	0.0067	0.0758	0.0081	0.0051	0.0035	0.0018	0.1539	0.0888	0.0062	0.0048	0.0053	0.0263	0.0049	0.007	0.1818
3	rs115463373	64693140	1.14	0.275532638758866	1.73	0.187497716434302	0.113669238612979	0.178259627940025	0.1292	0.0844	0.0043	0.0015	0.006	0.0021	0.002	0.0157	0.1636	0.0042	0.0042	0.0067	0.0759	0.0081	0.0051	0.0035	0.0018	0.154	0.0888	0.0062	0.0048	0.0053	0.0263	0.0049	0.007	0.1818
3	rs114306866	64693736	1.14	0.275532638758866	1.73	0.187497716434302	0.11898677620333	0.156924214096603	0.1292	0.0845	0.0042	0.0015	0.006	0.0021	0.002	0.0157	0.1634	0.0042	0.0042	0.0067	0.0757	0.0081	0.0051	0.0035	0.0018	0.1543	0.0888	0.0062	0.0048	0.0053	0.0264	0.0049	0.0069	0.1816
3	rs11714081	64696726	1.14	0.275532638758866	1.73	0.187497716434302	0.158338870499603	0.0995284336681809	0.1295	0.0849	0.0041	0.0015	0.0062	0.0025	0.0019	0.0158	0.1628	0.0043	0.0042	0.0067	0.0751	0.0082	0.0049	0.0036	0.0018	0.1552	0.0892	0.0062	0.0047	0.0051	0.0265	0.0049	0.0066	0.1807
3	rs9850029	64697088	1.14	0.275532638758866	1.7	0.24276969786222	0.177461805180096	0.112909624649044	0.1296	0.0851	0.004	0.0016	0.0063	0.0026	0.0019	0.0159	0.1626	0.0043	0.0042	0.0067	0.0749	0.0082	0.0048	0.0036	0.0018	0.1555	0.0893	0.0062	0.0047	0.005	0.0266	0.0049	0.0066	0.1804
3	rs6795735	64705365	1.14	0.275532638758866	1.65	0.358901199458623	0.173126262063996	0.0498617447741532	0.1303	0.0855	0.0036	0.0019	0.0067	0.0024	0.0017	0.0159	0.162	0.0041	0.0044	0.0066	0.0754	0.0081	0.0045	0.0034	0.0018	0.1561	0.0897	0.006	0.0045	0.0047	0.0268	0.0045	0.0067	0.1799
3	rs4132228	64708114	1.14	0.275532638758866	1.65	0.358901199458623	0.175756313498101	0.0549615158225344	0.1304	0.0856	0.0036	0.002	0.0067	0.0024	0.0016	0.0159	0.1619	0.0041	0.0044	0.0066	0.0754	0.0081	0.0045	0.0034	0.0018	0.1561	0.0898	0.006	0.0045	0.0046	0.0268	0.0044	0.0067	0.18
3	rs113492707	64708223	1.14	0.275532638758866	1.65	0.358901199458623	0.17546696658496	0.0536978436431144	0.1304	0.0856	0.0036	0.002	0.0067	0.0024	0.0016	0.0159	0.1619	0.0041	0.0044	0.0066	0.0754	0.0081	0.0045	0.0034	0.0018	0.1561	0.0898	0.006	0.0045	0.0046	0.0268	0.0044	0.0067	0.18
3	rs4607103	64711904	1.14	0.275532638758866	1.65	0.358901199458623	0.171338126722616	0.048350110809401	0.1304	0.0857	0.0036	0.0021	0.0067	0.0024	0.0016	0.0159	0.162	0.0041	0.0044	0.0066	0.0754	0.0082	0.0045	0.0034	0.0019	0.1558	0.0897	0.006	0.0045	0.0046	0.0268	0.0044	0.0067	0.1799
3	rs7433808	64727086	1.14	0.275532638758866	1.64	0.38599849551783	0.191525044032989	0.0538865848124966	0.1303	0.0858	0.0036	0.0021	0.0068	0.0023	0.0016	0.0157	0.1625	0.0043	0.0044	0.0067	0.0752	0.0081	0.0046	0.0033	0.0019	0.1558	0.0897	0.0059	0.0045	0.0046	0.0269	0.0045	0.0066	0.1798
3	rs7638389	64729892	1.14	0.275532638758866	1.64	0.38599849551783	0.19851617958375	0.0610024421931674	0.1303	0.0864	0.0036	0.0021	0.0067	0.0023	0.0016	0.0157	0.1625	0.0043	0.0044	0.0067	0.0753	0.0078	0.0046	0.0033	0.0019	0.1558	0.09	0.0057	0.0045	0.0045	0.0268	0.0045	0.0062	0.1798
3	rs17669322	64734932	1.14	0.275532638758866	1.64	0.38599849551783	0.346759178211347	0.0700302302099865	0.1301	0.0872	0.0036	0.0023	0.0067	0.002	0.0018	0.0157	0.1631	0.0045	0.0044	0.007	0.0747	0.0075	0.0046	0.0032	0.002	0.1559	0.0902	0.0055	0.004	0.0045	0.027	0.0043	0.0061	0.179
3	rs78132719	64742233	1.14	0.275532638758866	1.64	0.38599849551783	0.385589826900123	0.0614013765815832	0.13	0.0874	0.0035	0.0023	0.0068	0.002	0.0017	0.0158	0.1632	0.0045	0.0044	0.007	0.0747	0.0075	0.0046	0.0032	0.002	0.156	0.0902	0.0055	0.004	0.0045	0.0271	0.0043	0.0061	0.1789
3	rs2194094	64746283	1.14	0.275532638758866	1.64	0.38599849551783	0.396707874950106	0.0652459086315517	0.13	0.0874	0.0035	0.0023	0.0068	0.002	0.0017	0.0158	0.1633	0.0045	0.0044	0.007	0.0747	0.0075	0.0045	0.0032	0.002	0.156	0.0903	0.0055	0.004	0.0045	0.0271	0.0043	0.0062	0.1789
3	rs114483957	64751449	1.14	0.275532638758866	1.64	0.38599849551783	0.404681897138679	0.0535093889511163	0.1299	0.0875	0.0035	0.0023	0.0068	0.002	0.0017	0.0158	0.1632	0.0045	0.0044	0.007	0.0746	0.0075	0.0045	0.0032	0.002	0.156	0.0902	0.0055	0.004	0.0045	0.0271	0.0043	0.0062	0.1789
3	rs9834475	64754569	1.14	0.275532638758866	1.64	0.38599849551783	0.41376937825582	0.0615345997089099	0.1298	0.0875	0.0035	0.0023	0.0068	0.002	0.0017	0.0158	0.1632	0.0045	0.0045	0.007	0.0746	0.0075	0.0045	0.0033	0.002	0.1559	0.0902	0.0055	0.004	0.0045	0.0272	0.0044	0.0062	0.1788
3	rs74793232	64754838	1.14	0.275532638758866	1.64	0.38599849551783	0.402751787008229	0.0579807906303322	0.1298	0.0874	0.0035	0.0023	0.0068	0.002	0.0017	0.0159	0.1632	0.0045	0.0045	0.007	0.0746	0.0074	0.0045	0.0032	0.002	0.1559	0.0903	0.0055	0.0041	0.0046	0.0272	0.0044	0.0062	0.1788
3	rs318725	64755337	1.14	0.275532638758866	1.64	0.38599849551783	0.396426573746706	0.0617346638076259	0.1298	0.0874	0.0035	0.0022	0.0068	0.0019	0.0016	0.0159	0.1632	0.0045	0.0045	0.007	0.0748	0.0072	0.0045	0.0032	0.002	0.1559	0.0903	0.0056	0.0042	0.0045	0.0272	0.0044	0.0062	0.1789
3	rs17071425	64755692	1.14	0.275532638758866	1.64	0.38599849551783	0.390877525301798	0.062336505297396	0.1297	0.0874	0.0035	0.0022	0.0068	0.0019	0.0016	0.016	0.1632	0.0045	0.0045	0.007	0.0748	0.0072	0.0045	0.0031	0.0019	0.156	0.0903	0.0056	0.0042	0.0045	0.0272	0.0044	0.0062	0.1789
3	rs9856731	64782724	1.14	0.275532638758866	1.64	0.38599849551783	0.50928561595267	0.0533212210170156	0.1296	0.0871	0.0036	0.0022	0.0068	0.0019	0.0015	0.0161	0.1633	0.0046	0.0045	0.0072	0.0752	0.0073	0.0044	0.0034	0.0021	0.156	0.0904	0.0056	0.0041	0.0045	0.0274	0.0043	0.0062	0.1779
3	rs115359883	64787475	1.14	0.275532638758866	1.64	0.38599849551783	0.525050166852504	0.0576563028099077	0.1296	0.0871	0.0036	0.0021	0.0068	0.0019	0.0015	0.0161	0.1633	0.0046	0.0045	0.0073	0.0755	0.0073	0.0044	0.0034	0.002	0.1559	0.0905	0.0056	0.0042	0.0046	0.0274	0.0043	0.0062	0.1777
3	rs17669377	64790044	1.14	0.275532638758866	1.64	0.38599849551783	0.534189026991434	0.0611352977428614	0.1295	0.0871	0.0036	0.0021	0.0068	0.0019	0.0015	0.0161	0.1633	0.0046	0.0045	0.0073	0.0756	0.0073	0.0044	0.0034	0.002	0.1557	0.0905	0.0055	0.0042	0.0046	0.0274	0.0043	0.0062	0.1775
3	rs62248465	64790243	1.14	0.275532638758866	1.64	0.38599849551783	0.535686857176077	0.059944021356408	0.1291	0.0871	0.0036	0.0021	0.0068	0.0019	0.0015	0.0161	0.1639	0.0046	0.0045	0.0073	0.0757	0.0073	0.0044	0.0034	0.002	0.1558	0.0902	0.0055	0.0042	0.0046	0.0274	0.0043	0.0062	0.1775
3	rs71300731	64791956	1.14	0.275532638758866	1.64	0.38599849551783	0.527247011873015	0.0611352977428614	0.1291	0.0871	0.0036	0.002	0.0068	0.0019	0.0015	0.0161	0.164	0.0046	0.0045	0.0073	0.0758	0.0073	0.0044	0.0034	0.002	0.1558	0.0902	0.0056	0.0042	0.0046	0.0274	0.0043	0.0062	0.1774
3	rs384441	64793541	1.14	0.275532638758866	1.64	0.38599849551783	0.495382163749335	0.0517643442350716	0.1287	0.0869	0.0037	0.0019	0.0068	0.0019	0.0016	0.0162	0.1641	0.0047	0.0046	0.0073	0.0761	0.0074	0.0044	0.0035	0.002	0.1558	0.0904	0.0056	0.0042	0.0046	0.0274	0.0044	0.0062	0.1769
3	rs4142325	64794743	1.14	0.275532638758866	1.65	0.358901199458623	0.439145174343672	0.0419442590987126	0.1287	0.0869	0.0034	0.0019	0.0068	0.0019	0.0016	0.016	0.1642	0.0046	0.0045	0.0072	0.0761	0.0074	0.0042	0.0035	0.002	0.1558	0.0905	0.0056	0.005	0.0046	0.0273	0.0043	0.0062	0.1769
3	rs7642211	64797355	1.14	0.275532638758866	1.65	0.358901199458623	0.436898595555862	0.0393315022812754	0.1283	0.0867	0.0035	0.0019	0.0069	0.0019	0.0016	0.0161	0.1644	0.0047	0.0046	0.0072	0.0763	0.0074	0.0043	0.0036	0.002	0.1557	0.0907	0.0055	0.0051	0.0046	0.0273	0.0043	0.0061	0.1766
3	rs17678140	64812120	1.14	0.275532638758866	1.65	0.358901199458623	0.426976284096513	0.038894318141909	0.1292	0.0867	0.0035	0.0018	0.0071	0.0019	0.0017	0.0165	0.164	0.0047	0.0045	0.0072	0.0774	0.0074	0.0043	0.0037	0.0021	0.1543	0.0908	0.0052	0.0056	0.0047	0.0272	0.0044	0.0061	0.1751
3	rs58505715	64820899	1.14	0.275532638758866	1.65	0.358901199458623	0.418900114321069	0.0341294310901948	0.1295	0.0867	0.0035	0.0018	0.0071	0.0019	0.0017	0.0166	0.1639	0.0047	0.0045	0.0072	0.0776	0.0075	0.0043	0.0037	0.0026	0.154	0.0907	0.0052	0.0057	0.0047	0.0272	0.0044	0.0061	0.1745
3	rs78182279	64822654	1.14	0.275532638758866	1.65	0.358901199458623	0.490622171049186	0.0284600247675554	0.1295	0.0867	0.0035	0.0018	0.007	0.0019	0.0017	0.0167	0.1638	0.0047	0.0044	0.0072	0.0776	0.0075	0.0043	0.004	0.0026	0.1539	0.0907	0.0052	0.0057	0.0048	0.0272	0.0044	0.0061	0.1743
3	rs2077281	64829309	1.14	0.275532638758866	1.66	0.333131717406117	0.454909642994521	0.0181326917370171	0.1295	0.0868	0.0035	0.002	0.0071	0.0019	0.0018	0.0168	0.1636	0.0048	0.0045	0.0072	0.0777	0.0075	0.0043	0.004	0.0027	0.1538	0.0907	0.0052	0.0057	0.0048	0.0272	0.0043	0.0061	0.1736
3	rs318783	64830316	1.14	0.275532638758866	1.69	0.263511633917478	0.419247141100649	0.00500308486168457	0.1299	0.0871	0.0033	0.0019	0.0072	0.0019	0.002	0.017	0.1628	0.0052	0.0046	0.0069	0.0783	0.0077	0.0042	0.004	0.0028	0.1539	0.0908	0.0053	0.0056	0.0047	0.0274	0.0042	0.0062	0.172
3	rs79426708	64830828	1.14	0.275532638758866	1.69	0.263511633917478	0.405136713665195	0.00400287224453246	0.1304	0.0873	0.0033	0.0019	0.0072	0.0017	0.002	0.0169	0.1625	0.0053	0.0047	0.0068	0.0786	0.0078	0.0042	0.0039	0.0028	0.1542	0.0907	0.0053	0.0056	0.0046	0.0273	0.0042	0.0063	0.1714
3	rs12489183	64832838	1.14	0.275532638758866	1.69	0.263511633917478	0.390486662700519	0.00348262188406586	0.1311	0.0876	0.0032	0.0019	0.0073	0.0016	0.002	0.0168	0.1618	0.0054	0.0047	0.0065	0.0791	0.0078	0.0041	0.0039	0.0028	0.1549	0.0907	0.0052	0.0058	0.0045	0.0273	0.004	0.0063	0.1709
3	rs71306734	64833452	1.14	0.275532638758866	1.69	0.263511633917478	0.221211632085761	0.00488603483564525	0.1311	0.0876	0.0032	0.0019	0.0073	0.0016	0.002	0.0167	0.1619	0.0054	0.0046	0.0056	0.0791	0.0078	0.0041	0.0038	0.0028	0.1544	0.0908	0.0052	0.0068	0.0046	0.0275	0.0039	0.0063	0.1709
3	rs9830347	64837942	1.14	0.275532638758866	1.69	0.263511633917478	0.222575146491969	0.00532246270463347	0.1313	0.0877	0.0031	0.0019	0.0074	0.0016	0.002	0.0167	0.1618	0.0054	0.0046	0.0056	0.0793	0.0078	0.0041	0.0038	0.0028	0.1545	0.0906	0.0052	0.0068	0.0046	0.0274	0.0039	0.0063	0.1707
3	rs9882843	64853455	1.14	0.275532638758866	1.68	0.285465824887251	0.234417750412571	0.00475134800676449	0.1318	0.0872	0.0029	0.0018	0.0074	0.0015	0.002	0.0166	0.1619	0.0054	0.0046	0.0056	0.0797	0.0079	0.004	0.0038	0.0028	0.1545	0.0906	0.0052	0.0068	0.0046	0.0278	0.0039	0.0063	0.1705
3	rs116617177	64855252	1.14	0.275532638758866	1.68	0.285465824887251	0.227824333730534	0.00577882708940733	0.1317	0.0872	0.0029	0.0019	0.0074	0.0015	0.002	0.0166	0.1619	0.0054	0.0046	0.0056	0.0796	0.0082	0.004	0.0038	0.0028	0.1544	0.0905	0.0052	0.0068	0.0046	0.0277	0.0039	0.0063	0.1704
3	rs17071656	64855547	1.14	0.275532638758866	1.68	0.285465824887251	0.205967055755948	0.00561056838546834	0.1317	0.0872	0.0029	0.0019	0.0074	0.0017	0.002	0.0166	0.1619	0.0054	0.0046	0.0056	0.0796	0.0082	0.004	0.0038	0.0028	0.1544	0.0905	0.0052	0.0068	0.0046	0.0277	0.0039	0.0063	0.1703
3	rs74801835	64862058	1.14	0.275532638758866	1.68	0.285465824887251	0.153146715966789	0.008104687854198	0.1319	0.0872	0.0028	0.0019	0.0074	0.0016	0.002	0.0166	0.1621	0.0055	0.0046	0.0054	0.0809	0.0083	0.004	0.0036	0.0027	0.1539	0.0906	0.0052	0.007	0.0046	0.0276	0.0039	0.0065	0.1691
3	rs77313137	64862311	1.14	0.275532638758866	1.68	0.285465824887251	0.161765085584022	0.0108121575669651	0.1316	0.0872	0.0028	0.0019	0.0074	0.0016	0.002	0.0166	0.1622	0.0056	0.0046	0.0054	0.0809	0.0084	0.004	0.0035	0.0027	0.1538	0.0907	0.0053	0.0071	0.0046	0.0276	0.0039	0.0065	0.1691
3	rs6774534	64865061	1.14	0.275532638758866	1.68	0.285465824887251	0.0935579755890727	0.0219632108936365	0.1315	0.0867	0.0027	0.0019	0.0074	0.0017	0.002	0.0166	0.1627	0.0058	0.0045	0.0052	0.0821	0.0084	0.0041	0.0029	0.0027	0.1523	0.0911	0.0053	0.0078	0.0046	0.0278	0.0041	0.0066	0.1684
3	rs704441	64877474	1.14	0.275532638758866	1.68	0.285465824887251	0.0880323211150322	0.0335156460607513	0.1317	0.0863	0.0027	0.0019	0.0073	0.0017	0.0021	0.0167	0.1635	0.0059	0.0045	0.0051	0.0823	0.0085	0.0042	0.0025	0.0028	0.1514	0.0915	0.0054	0.0081	0.0046	0.0279	0.0041	0.0068	0.1677
3	rs704442	64878444	1.14	0.275532638758866	1.68	0.285465824887251	0.0897061683914016	0.0292679414373405	0.1317	0.0863	0.0027	0.0019	0.0072	0.0017	0.0021	0.0167	0.1636	0.0059	0.0045	0.0052	0.0823	0.0084	0.0042	0.0025	0.0028	0.1514	0.0915	0.0054	0.0081	0.0045	0.0279	0.0041	0.0068	0.1677
3	rs116645519	64880163	1.14	0.275532638758866	1.68	0.285465824887251	0.0920587545233605	0.0382967962738391	0.1318	0.0863	0.0027	0.0019	0.0072	0.0017	0.0021	0.0167	0.1636	0.0059	0.0045	0.0052	0.0823	0.0084	0.0042	0.0024	0.0028	0.1513	0.0915	0.0054	0.0081	0.0045	0.0279	0.0041	0.0068	0.1676
3	rs13093112	64887123	1.14	0.275532638758866	1.68	0.285465824887251	0.0893697987487781	0.0267841997551785	0.1321	0.0862	0.0027	0.0019	0.0071	0.0017	0.0021	0.0167	0.164	0.006	0.0046	0.0051	0.0825	0.0083	0.0043	0.0023	0.0028	0.1509	0.0913	0.0054	0.0082	0.0045	0.0279	0.0041	0.0069	0.1673
3	rs56003698	64889557	1.14	0.275532638758866	1.69	0.263511633917478	0.0951973170523809	0.0367416267445653	0.1322	0.0862	0.0027	0.0019	0.0071	0.0017	0.0021	0.0167	0.1641	0.006	0.0046	0.0051	0.0825	0.0083	0.0043	0.0023	0.0029	0.1508	0.0914	0.0053	0.0083	0.0045	0.0279	0.0041	0.0069	0.1672
3	rs793296	64899049	1.14	0.275532638758866	1.71	0.223208546872115	0.0964763758873686	0.0679327253358512	0.1329	0.0854	0.0029	0.0021	0.0071	0.0018	0.0022	0.0164	0.1654	0.0063	0.0051	0.0047	0.0826	0.0084	0.0042	0.0018	0.0029	0.1493	0.092	0.0054	0.0092	0.0047	0.0279	0.004	0.0072	0.1652
3	rs75161278	64899999	1.14	0.275532638758866	1.72	0.204795704918344	0.0965267537820966	0.0644963240392324	0.1329	0.0853	0.0029	0.0021	0.0071	0.0018	0.0022	0.0164	0.1654	0.0063	0.0051	0.0047	0.0826	0.0084	0.0042	0.0018	0.0029	0.1492	0.0921	0.0055	0.0092	0.0047	0.0279	0.0041	0.0072	0.1651
3	rs7635636	64905087	1.14	0.275532638758866	1.73	0.187497716434302	0.0919609786301203	0.0452716521460771	0.1326	0.0853	0.0031	0.0021	0.0071	0.0019	0.0022	0.0163	0.1657	0.0063	0.0051	0.0046	0.0828	0.0084	0.0043	0.0017	0.003	0.149	0.0922	0.0054	0.0093	0.0046	0.0278	0.0041	0.0072	0.1649
3	rs115995472	64906840	1.14	0.275532638758866	1.73	0.187497716434302	0.0950225971152961	0.0487110428796744	0.1325	0.0853	0.0031	0.0021	0.007	0.0018	0.0022	0.0163	0.1658	0.0063	0.005	0.0046	0.0827	0.0084	0.0044	0.0017	0.003	0.1489	0.0923	0.0054	0.0093	0.0046	0.0278	0.0042	0.0072	0.1651
3	rs7622698	64907956	1.14	0.275532638758866	1.73	0.187497716434302	0.0964260145097491	0.0467997217724181	0.1324	0.0852	0.0031	0.002	0.007	0.0018	0.0022	0.0163	0.1658	0.0063	0.005	0.0046	0.0826	0.0084	0.0044	0.0017	0.003	0.1489	0.0924	0.0054	0.0093	0.0046	0.0278	0.0043	0.0072	0.1652
3	rs73127631	64909110	1.14	0.275532638758866	1.73	0.187497716434302	0.0842350406148106	0.0535721753336495	0.1323	0.0853	0.0031	0.002	0.007	0.0019	0.0022	0.0163	0.166	0.0062	0.005	0.0046	0.0828	0.0084	0.0044	0.0017	0.003	0.1487	0.0925	0.0054	0.0092	0.0045	0.0278	0.0043	0.0071	0.1652
3	rs11130987	64910611	1.14	0.275532638758866	1.73	0.187497716434302	0.0709862800998452	0.0521982510585336	0.1321	0.0855	0.003	0.002	0.007	0.0019	0.0022	0.0163	0.1663	0.006	0.0049	0.0045	0.0831	0.0084	0.0044	0.0017	0.003	0.1483	0.0926	0.0054	0.0092	0.0043	0.0278	0.0044	0.0071	0.1652
3	rs58291830	64913353	1.14	0.275532638758866	1.73	0.187497716434302	0.0706762468880391	0.051085675261764	0.1321	0.0855	0.003	0.002	0.007	0.0019	0.0022	0.0163	0.1663	0.006	0.0049	0.0045	0.0831	0.0084	0.0044	0.0017	0.003	0.1483	0.0927	0.0054	0.0092	0.0043	0.0278	0.0044	0.0071	0.1652
3	rs74754391	64915184	1.14	0.275532638758866	1.73	0.187497716434302	0.0736255060624767	0.0554067937494629	0.1321	0.0855	0.003	0.002	0.007	0.0019	0.0022	0.0163	0.1663	0.006	0.0049	0.0045	0.0832	0.0083	0.0044	0.0016	0.003	0.1483	0.0927	0.0054	0.0092	0.0044	0.0278	0.0045	0.0071	0.1653
3	rs73115621	64917853	1.14	0.275532638758866	1.73	0.187497716434302	0.0641355463880078	0.0442846865317722	0.1321	0.0852	0.003	0.002	0.007	0.0019	0.0022	0.0163	0.1664	0.0059	0.0049	0.0045	0.0833	0.0083	0.0044	0.0016	0.003	0.1483	0.0927	0.0054	0.0093	0.0044	0.0277	0.0045	0.0071	0.1653
3	rs55821157	64920084	1.14	0.275532638758866	1.74	0.171280181914382	0.0595971899900357	0.044458155480837	0.1321	0.0851	0.0031	0.002	0.0071	0.0019	0.0022	0.0163	0.1664	0.0059	0.0049	0.0045	0.0833	0.0084	0.0044	0.0016	0.003	0.1484	0.0927	0.0054	0.0093	0.0044	0.0277	0.0045	0.0071	0.1652
3	rs77797523	64924939	1.14	0.275532638758866	1.74	0.171280181914382	0.0601710556747448	0.052446903819743	0.132	0.0849	0.0031	0.002	0.007	0.002	0.0022	0.0163	0.1662	0.0059	0.0049	0.0045	0.0835	0.0084	0.0045	0.0016	0.0032	0.1483	0.0924	0.0054	0.0097	0.0044	0.0278	0.0046	0.007	0.1651
3	rs80251149	64925257	1.14	0.275532638758866	1.75	0.156107803097264	0.0592656475761722	0.0431359396601652	0.132	0.0849	0.0031	0.002	0.007	0.002	0.0022	0.0163	0.1662	0.0058	0.0049	0.0045	0.0835	0.0084	0.0045	0.0016	0.0032	0.1483	0.0924	0.0054	0.0097	0.0044	0.0278	0.0046	0.007	0.1651
3	rs55656104	64925383	1.14	0.275532638758866	1.75	0.156107803097264	0.0615933928254551	0.0426802090410908	0.132	0.0849	0.0031	0.002	0.007	0.002	0.0022	0.0162	0.1663	0.0059	0.0049	0.0045	0.0833	0.0084	0.0045	0.0016	0.0032	0.1482	0.0924	0.0055	0.0097	0.0044	0.0278	0.0046	0.007	0.1652
3	rs704454	64927025	1.14	0.275532638758866	1.75	0.156107803097264	0.0786716276586804	0.0702414383832952	0.1323	0.0848	0.0031	0.0021	0.007	0.0021	0.0023	0.0162	0.1662	0.0059	0.0049	0.0045	0.0834	0.0084	0.0046	0.0014	0.0032	0.1479	0.0924	0.0055	0.0098	0.0044	0.0279	0.0046	0.007	0.165
3	rs34348747	64936775	1.14	0.275532638758866	1.75	0.156107803097264	0.0909140304332738	0.00228134703520558	0.1341	0.0848	0.0037	0.0029	0.0071	0.0029	0.003	0.0159	0.1655	0.0062	0.0054	0.0047	0.0843	0.0087	0.0048	0.0016	0.0041	0.1464	0.0905	0.0058	0.0076	0.0048	0.0283	0.0041	0.0072	0.1626
3	rs11716167	64940173	1.14	0.275532638758866	1.76	0.141944438278083	0.0947733474528253	0.00249139089672747	0.1341	0.0847	0.0037	0.003	0.0071	0.0029	0.003	0.0158	0.1654	0.0062	0.0054	0.0047	0.0842	0.0087	0.0047	0.0016	0.0042	0.1463	0.0906	0.0058	0.0077	0.0048	0.0283	0.0041	0.0072	0.1625
3	rs1517923	64947242	1.14	0.275532638758866	1.76	0.141944438278083	0.132047996824956	0.00371271820601335	0.1346	0.0848	0.0039	0.0031	0.0071	0.0031	0.003	0.0158	0.1646	0.0064	0.0055	0.0048	0.0839	0.0087	0.0047	0.0017	0.0043	0.1459	0.0905	0.0058	0.008	0.0048	0.0283	0.004	0.0073	0.1624
3	rs1523452	64947340	1.14	0.275532638758866	1.76	0.141944438278083	0.140231825672299	0.00348262188406586	0.1346	0.0848	0.0039	0.0031	0.0071	0.0031	0.003	0.0158	0.1646	0.0064	0.0055	0.0048	0.0839	0.0087	0.0047	0.0017	0.0043	0.1459	0.0905	0.0058	0.008	0.0049	0.0283	0.004	0.0072	0.1624
3	rs17071885	64947722	1.14	0.275532638758866	1.77	0.128753168183355	0.125162506644569	0.00367935822891247	0.1347	0.0847	0.0039	0.0031	0.007	0.0031	0.003	0.0158	0.1646	0.0064	0.0055	0.0048	0.0839	0.0087	0.0047	0.0017	0.0043	0.1461	0.0906	0.0058	0.008	0.0047	0.0282	0.004	0.0072	0.1623
3	rs1608453	64952287	1.13	0.306408690300974	1.77	0.128753168183355	0.122459069551809	0.00289820185035787	0.1353	0.0839	0.0041	0.0036	0.0068	0.0033	0.0031	0.0157	0.164	0.0064	0.0058	0.0049	0.0842	0.0088	0.0047	0.0019	0.0047	0.1463	0.0908	0.0058	0.0076	0.0047	0.0279	0.0041	0.0073	0.1613
3	rs77706632	64955170	1.13	0.306408690300974	1.77	0.128753168183355	0.121643411627424	0.00291283292196839	0.1353	0.0839	0.0041	0.0037	0.0068	0.0033	0.0031	0.0157	0.1639	0.0064	0.0058	0.0049	0.0842	0.0088	0.0047	0.0019	0.0047	0.1463	0.0908	0.0058	0.0076	0.0047	0.0278	0.0041	0.0073	0.1613
3	rs997448	64960213	1.13	0.306408690300974	1.77	0.128753168183355	0.128953519053315	0.00340237842037429	0.1354	0.0838	0.0041	0.0037	0.0068	0.0033	0.0031	0.0157	0.1639	0.0064	0.0059	0.0049	0.0842	0.0088	0.0048	0.0019	0.0047	0.1463	0.0908	0.0058	0.0076	0.0047	0.0278	0.0041	0.0073	0.1611
3	rs6794950	64960939	1.13	0.306408690300974	1.79	0.105135818603982	0.127034512366602	0.00306136355636739	0.1354	0.0838	0.0041	0.0037	0.0068	0.0032	0.0031	0.0157	0.1638	0.0064	0.0059	0.0049	0.0842	0.0088	0.0048	0.0019	0.0047	0.1463	0.0908	0.0058	0.0076	0.0047	0.0278	0.0041	0.0073	0.1611
3	rs2678321	64971331	1.13	0.306408690300974	1.79	0.105135818603982	0.111479188687663	0.00465637648603581	0.1358	0.0834	0.0043	0.0037	0.0067	0.0032	0.0033	0.0158	0.1618	0.0064	0.006	0.0049	0.085	0.0091	0.0049	0.0019	0.0047	0.147	0.0909	0.0057	0.0073	0.0048	0.0278	0.0042	0.0076	0.1608
3	rs2583729	64975092	1.13	0.306408690300974	1.8	0.0946327581538143	0.134784336684639	0.00340237842037429	0.1358	0.0833	0.0045	0.0037	0.0067	0.0031	0.0033	0.0158	0.1616	0.0065	0.006	0.005	0.0848	0.0091	0.0049	0.0019	0.0047	0.147	0.0912	0.0057	0.0072	0.0048	0.0277	0.0043	0.0076	0.1608
3	rs114594789	64975287	1.13	0.306408690300974	1.82	0.0760422202337298	0.133519574725915	0.00332315108553433	0.1358	0.0833	0.0045	0.0037	0.0067	0.0031	0.0033	0.0158	0.1615	0.0065	0.006	0.005	0.0848	0.0091	0.0049	0.0019	0.0047	0.147	0.0912	0.0057	0.0072	0.0048	0.0277	0.0043	0.0076	0.1608
3	rs2371531	64982049	1.12	0.339600448506511	1.81	0.0849480383532209	0.14007348064116	0.00250485764870455	0.1358	0.0832	0.0045	0.0037	0.0067	0.003	0.0033	0.0158	0.1613	0.0065	0.006	0.005	0.085	0.0091	0.0049	0.0019	0.0047	0.147	0.0914	0.0057	0.0072	0.0048	0.0276	0.0044	0.0076	0.1609
3	rs9311928	64994629	1.12	0.339600448506511	1.81	0.0849480383532209	0.104218273574858	0.000408817627675766	0.136	0.0834	0.0047	0.0037	0.0066	0.003	0.0032	0.0157	0.1617	0.0064	0.006	0.005	0.0848	0.009	0.005	0.0019	0.0046	0.1467	0.0914	0.0054	0.0071	0.0049	0.0275	0.0047	0.0076	0.1609
3	rs1400910	64996817	1.12	0.339600448506511	1.8	0.0946327581538143	0.105758224865632	0.000623334480715441	0.1361	0.0834	0.0047	0.0037	0.0066	0.0029	0.0032	0.0157	0.1617	0.0064	0.0061	0.005	0.0848	0.009	0.005	0.0018	0.0046	0.1467	0.0914	0.0053	0.0071	0.005	0.0275	0.0048	0.0076	0.161
3	rs1607291	65000215	1.12	0.339600448506511	1.79	0.105135818603982	0.0964260145097491	0.00122295587680756	0.136	0.0835	0.0048	0.0037	0.0065	0.0029	0.0032	0.0157	0.1619	0.0064	0.0061	0.005	0.0846	0.009	0.005	0.0019	0.0045	0.1465	0.0913	0.0053	0.007	0.005	0.0274	0.005	0.0076	0.1611
3	rs115865742	65001443	1.12	0.339600448506511	1.79	0.105135818603982	0.0870140047476751	0.000389710352989708	0.1361	0.0835	0.0048	0.0037	0.0065	0.0029	0.0032	0.0157	0.162	0.0063	0.0061	0.005	0.0846	0.009	0.005	0.0019	0.0045	0.1463	0.0914	0.0053	0.007	0.005	0.0274	0.005	0.0076	0.161
3	rs76336195	65002276	1.12	0.339600448506511	1.79	0.105135818603982	0.0890342296540916	0.000335528082934142	0.136	0.0835	0.0048	0.0037	0.0065	0.0029	0.0034	0.0156	0.162	0.0063	0.0061	0.005	0.0846	0.009	0.0051	0.0019	0.0045	0.1463	0.0914	0.0054	0.007	0.005	0.0274	0.005	0.0076	0.161
3	rs4688224	65013021	1.12	0.339600448506511	1.8	0.0946327581538143	0.109888001977961	0.00322941801758254	0.1359	0.0836	0.0049	0.0038	0.0064	0.0029	0.0034	0.0156	0.1624	0.0063	0.0061	0.0052	0.0844	0.0091	0.0052	0.0019	0.0045	0.1459	0.0913	0.0054	0.0069	0.0052	0.0272	0.0052	0.0075	0.1608
3	rs11706761	65015822	1.12	0.339600448506511	1.8	0.0946327581538143	0.0915705312229318	0.00147096667397565	0.1361	0.0837	0.0049	0.0038	0.0064	0.0028	0.0034	0.0155	0.1623	0.0062	0.0061	0.0053	0.0842	0.0091	0.0053	0.0019	0.0045	0.1463	0.0913	0.0055	0.0067	0.0053	0.0272	0.0053	0.0075	0.1603
3	rs11925403	65019973	1.12	0.339600448506511	1.8	0.0946327581538143	0.109997285613495	0.0100622832198251	0.1365	0.0838	0.005	0.0038	0.0064	0.0026	0.0034	0.0155	0.1621	0.0061	0.0061	0.0053	0.084	0.0092	0.0055	0.002	0.0043	0.147	0.0912	0.0056	0.0063	0.0055	0.0271	0.0055	0.0075	0.1597
3	rs11130999	65035332	1.12	0.339600448506511	1.8	0.0946327581538143	0.112031150318849	0.0283185502207691	0.136	0.083	0.0054	0.0038	0.0059	0.0027	0.0038	0.0151	0.1614	0.0056	0.0057	0.0056	0.0836	0.0093	0.006	0.0024	0.0045	0.1493	0.092	0.0061	0.0054	0.0059	0.0262	0.0058	0.0074	0.1589
3	rs114248149	65035357	1.12	0.339600448506511	1.8	0.0946327581538143	0.111975878492236	0.0279897283905579	0.136	0.083	0.0054	0.0038	0.0059	0.0027	0.0038	0.0151	0.1614	0.0056	0.0057	0.0056	0.0836	0.0093	0.006	0.0024	0.0045	0.1493	0.092	0.0061	0.0054	0.0059	0.0262	0.0058	0.0074	0.1589
3	rs4128558	65035968	1.12	0.339600448506511	1.79	0.105135818603982	0.137961983748826	0.0414381110616784	0.136	0.083	0.0054	0.0038	0.0059	0.0027	0.0039	0.0151	0.1614	0.0056	0.0055	0.0057	0.0836	0.0094	0.006	0.0025	0.0046	0.1494	0.092	0.0061	0.0054	0.0059	0.0262	0.0058	0.0074	0.1588
3	rs114369512	65038588	1.12	0.339600448506511	1.78	0.116496372702931	0.10701642311765	0.0163519484473983	0.1359	0.0829	0.0054	0.0038	0.0059	0.0027	0.0039	0.0151	0.1612	0.0056	0.0055	0.0057	0.0836	0.0094	0.0061	0.0025	0.0046	0.1494	0.0919	0.0062	0.0054	0.0057	0.0262	0.0058	0.0075	0.1588
3	rs73118492	65039185	1.12	0.339600448506511	1.78	0.116496372702931	0.110051952607217	0.0154253086006933	0.1359	0.0829	0.0054	0.0038	0.0059	0.0027	0.0039	0.0152	0.1611	0.0056	0.0055	0.0057	0.0836	0.0094	0.006	0.0025	0.0046	0.1494	0.0921	0.0062	0.0054	0.0057	0.0262	0.0058	0.0075	0.1587
3	rs6445451	65048510	1.11	0.375177619549844	1.78	0.116496372702931	0.121440016388201	0.029172343869827	0.1357	0.0827	0.0056	0.0039	0.0061	0.0027	0.004	0.0154	0.1595	0.0057	0.0058	0.0058	0.0835	0.0097	0.0062	0.0026	0.0046	0.1495	0.0913	0.0069	0.0055	0.0057	0.0262	0.0055	0.0078	0.1587
3	rs113927102	65069015	1.1	0.413206464175836	1.78	0.116496372702931	0.108202685298765	0.0296517909980585	0.1345	0.0816	0.0058	0.004	0.0063	0.0031	0.0043	0.0165	0.1598	0.0057	0.0058	0.0063	0.0825	0.0102	0.0064	0.003	0.0048	0.1502	0.0918	0.0074	0.0055	0.0062	0.025	0.0056	0.0084	0.1561
3	rs17072261	65069090	1.1	0.413206464175836	1.77	0.128753168183355	0.108554723208056	0.0299895715503581	0.1345	0.0815	0.0058	0.004	0.0063	0.0031	0.0043	0.0165	0.1598	0.0057	0.0059	0.0063	0.0825	0.0102	0.0064	0.003	0.0048	0.1502	0.0918	0.0074	0.0055	0.0062	0.025	0.0056	0.0082	0.1561
3	rs1384413	65070244	1.1	0.413206464175836	1.77	0.128753168183355	0.116819168986863	0.0369011486099333	0.1345	0.0815	0.0058	0.004	0.0063	0.0031	0.0043	0.0165	0.1598	0.0057	0.0059	0.0063	0.0825	0.0103	0.0064	0.003	0.0048	0.1502	0.0918	0.0074	0.0055	0.0062	0.025	0.0056	0.0082	0.156
3	rs12634430	65071760	1.1	0.413206464175836	1.76	0.141944438278083	0.111258874723282	0.0317051155793327	0.1346	0.0815	0.0057	0.004	0.0063	0.0031	0.0043	0.0165	0.1598	0.0057	0.0059	0.0063	0.0825	0.0103	0.0064	0.003	0.0048	0.1501	0.0918	0.0074	0.0055	0.0062	0.025	0.0055	0.0083	0.1561
3	rs6797402	65077476	1.1	0.413206464175836	1.76	0.141944438278083	0.10185645816466	0.0377034631139029	0.1345	0.0816	0.0056	0.0041	0.0064	0.0031	0.0043	0.0166	0.1597	0.0057	0.006	0.0064	0.0825	0.0103	0.0065	0.003	0.0048	0.1498	0.0917	0.0074	0.0054	0.0061	0.025	0.0055	0.0084	0.1563
3	rs115965281	65083700	1.1	0.413206464175836	1.76	0.141944438278083	0.0827413387952557	0.0262362397624773	0.1341	0.0812	0.0057	0.0041	0.0066	0.0033	0.0044	0.0168	0.1596	0.0056	0.0059	0.0065	0.0827	0.0105	0.0066	0.0032	0.0049	0.1498	0.0915	0.0076	0.0053	0.0062	0.0247	0.0055	0.0085	0.1559
3	rs17072324	65091137	1.1	0.413206464175836	1.74	0.171280181914382	0.083566510239021	0.0355814236323044	0.1342	0.0809	0.0057	0.0042	0.0067	0.0034	0.0044	0.0169	0.1593	0.0056	0.0058	0.0067	0.083	0.0107	0.0066	0.0035	0.0049	0.1502	0.0912	0.0076	0.0051	0.0062	0.0244	0.0055	0.0086	0.1553
3	rs62251422	65092558	1.1	0.413206464175836	1.74	0.171280181914382	0.0848373061231781	0.0320535272151164	0.1342	0.0808	0.0057	0.0042	0.0067	0.0034	0.0044	0.0169	0.1593	0.0056	0.0058	0.0067	0.083	0.0107	0.0066	0.0035	0.005	0.1501	0.0911	0.0076	0.0051	0.0062	0.0244	0.0055	0.0086	0.1554
3	rs116367285	65094139	1.1	0.413206464175836	1.74	0.171280181914382	0.077768008111176	0.0341294310901948	0.1341	0.0808	0.0058	0.0043	0.0067	0.0035	0.0045	0.0169	0.1594	0.0054	0.0058	0.0067	0.0831	0.0107	0.0066	0.0036	0.005	0.1499	0.091	0.0077	0.0051	0.0062	0.0245	0.0055	0.0087	0.155
3	rs2128405	65100060	1.1	0.413206464175836	1.74	0.171280181914382	0.0812195198151081	0.045739439008876	0.1339	0.0807	0.0058	0.0043	0.0066	0.0037	0.0047	0.017	0.1595	0.0053	0.0057	0.0068	0.0833	0.0108	0.0067	0.0037	0.0051	0.1495	0.0909	0.0077	0.0051	0.0063	0.0246	0.0055	0.0088	0.1545
3	rs9790241	65100659	1.1	0.413206464175836	1.74	0.171280181914382	0.0749257477521971	0.0476317850773616	0.1339	0.0807	0.0059	0.0043	0.0066	0.0037	0.0047	0.017	0.1595	0.0053	0.0057	0.0068	0.0834	0.0108	0.0067	0.0037	0.005	0.1494	0.0909	0.0077	0.0051	0.0063	0.0246	0.0056	0.0088	0.1544
3	rs73120486	65101710	1.1	0.413206464175836	1.74	0.171280181914382	0.0706762468880391	0.0397158453180618	0.1339	0.0807	0.0059	0.0043	0.0066	0.0037	0.0047	0.017	0.1594	0.0052	0.0057	0.0069	0.0834	0.0108	0.0067	0.0037	0.005	0.1495	0.0909	0.0077	0.0051	0.0063	0.0247	0.0056	0.0088	0.1543
3	rs34085363	65102873	1.1	0.413206464175836	1.74	0.171280181914382	0.0704494501924438	0.0407675332562023	0.1339	0.0807	0.0059	0.0043	0.0065	0.0037	0.0047	0.017	0.1594	0.0052	0.0057	0.0069	0.0835	0.0108	0.0067	0.0037	0.005	0.1495	0.0909	0.0077	0.0051	0.0063	0.0247	0.0056	0.0088	0.1543
3	rs79662823	65102884	1.1	0.413206464175836	1.74	0.171280181914382	0.0704906506640063	0.0407675332562023	0.1339	0.0807	0.0059	0.0043	0.0065	0.0037	0.0047	0.017	0.1594	0.0052	0.0057	0.0069	0.0835	0.0108	0.0067	0.0037	0.005	0.1495	0.0909	0.0077	0.0051	0.0063	0.0247	0.0056	0.0088	0.1543
3	rs6792509	65124098	1.1	0.413206464175836	1.75	0.156107803097264	0.0637103589430507	0.0464451025274072	0.1333	0.0808	0.0059	0.0043	0.0065	0.0037	0.0046	0.0172	0.159	0.0049	0.0057	0.007	0.0841	0.0109	0.0067	0.0036	0.005	0.1501	0.0909	0.0077	0.0052	0.0063	0.0247	0.0058	0.0088	0.1537
3	rs6770595	65131530	1.1	0.413206464175836	1.75	0.156107803097264	0.0738376510674263	0.0545177874489787	0.1329	0.0808	0.006	0.0043	0.0065	0.0037	0.0046	0.0173	0.1589	0.0048	0.0056	0.0071	0.0845	0.0109	0.0067	0.0036	0.005	0.1503	0.091	0.0077	0.0052	0.0063	0.0247	0.0058	0.0089	0.1532
3	rs56051273	65133962	1.1	0.413206464175836	1.74	0.171280181914382	0.0631143859414597	0.0563661621431068	0.1328	0.0807	0.006	0.0042	0.0065	0.0037	0.0046	0.0173	0.1589	0.0048	0.0056	0.0071	0.0846	0.0108	0.0067	0.0037	0.005	0.1503	0.091	0.0076	0.0052	0.0063	0.0247	0.0058	0.0089	0.1532
3	rs58406386	65136562	1.1	0.413206464175836	1.75	0.156107803097264	0.0526857180760252	0.0550250321670733	0.1327	0.0807	0.0059	0.0042	0.0065	0.0037	0.0046	0.0174	0.1589	0.0048	0.0056	0.0071	0.0847	0.0109	0.0067	0.0037	0.0049	0.1506	0.0911	0.0076	0.0051	0.0062	0.0247	0.0058	0.0088	0.1535
3	rs115634758	65144944	1.1	0.413206464175836	1.75	0.156107803097264	0.0622368254796216	0.081581939666704	0.1324	0.0806	0.0059	0.0042	0.0065	0.0037	0.0045	0.0174	0.1587	0.0047	0.0056	0.0071	0.0845	0.0109	0.0067	0.0037	0.0049	0.1507	0.0913	0.0077	0.0052	0.0062	0.0246	0.0058	0.0088	0.1536
3	rs115379936	65145948	1.1	0.413206464175836	1.75	0.156107803097264	0.0625983144201758	0.0830101650177702	0.1324	0.0806	0.0059	0.0041	0.0065	0.0037	0.0045	0.0174	0.1587	0.0047	0.0056	0.0071	0.0845	0.0109	0.0067	0.0037	0.0049	0.1507	0.0913	0.0077	0.0052	0.0062	0.0246	0.0058	0.0088	0.1537
3	rs17072493	65156233	1.11	0.375177619549844	1.74	0.171280181914382	0.178774587811928	0.134478707728928	0.1272	0.0793	0.0057	0.0037	0.0066	0.0037	0.0046	0.018	0.1563	0.004	0.0054	0.0079	0.0844	0.0119	0.0068	0.004	0.0047	0.1532	0.0947	0.0084	0.0051	0.0066	0.0233	0.0063	0.0088	0.1555
3	rs11914286	65159808	1.11	0.375177619549844	1.75	0.156107803097264	0.176517163379406	0.144144243876667	0.1269	0.0794	0.0057	0.0037	0.0066	0.0037	0.0046	0.018	0.1563	0.004	0.0054	0.0079	0.0843	0.0119	0.0068	0.004	0.0047	0.1534	0.0947	0.0084	0.0051	0.0066	0.0234	0.0063	0.0088	0.1556
3	rs73124473	65167906	1.11	0.375177619549844	1.75	0.156107803097264	0.188459570707857	0.198115648868462	0.1265	0.0794	0.0057	0.0037	0.0066	0.0037	0.0046	0.0181	0.1561	0.004	0.0053	0.0079	0.0846	0.0119	0.0067	0.004	0.0047	0.1533	0.0949	0.0084	0.0051	0.0066	0.0234	0.0064	0.0089	0.1556
3	rs9880429	65178258	1.1	0.413206464175836	1.75	0.156107803097264	0.16495526302486	0.168407900013418	0.126	0.0794	0.0057	0.0037	0.0066	0.0037	0.0046	0.0181	0.1557	0.0041	0.0053	0.0078	0.085	0.012	0.0066	0.004	0.0046	0.1531	0.0953	0.0085	0.0051	0.0067	0.0234	0.0064	0.0091	0.1555
3	rs7639950	65180793	1.1	0.413206464175836	1.73	0.187497716434302	0.161765085584022	0.183714477515558	0.126	0.0794	0.0057	0.0037	0.0066	0.0037	0.0046	0.0181	0.1557	0.0041	0.0053	0.0078	0.0851	0.012	0.0066	0.004	0.0046	0.1531	0.0954	0.0085	0.0052	0.0067	0.0234	0.0065	0.0091	0.1555
3	rs116408216	65187875	1.1	0.413206464175836	1.73	0.187497716434302	0.176553441803443	0.202297304811855	0.126	0.0793	0.0057	0.0037	0.0066	0.0037	0.0046	0.0181	0.1556	0.0041	0.0053	0.0078	0.0851	0.012	0.0066	0.004	0.0045	0.1529	0.0955	0.0085	0.0052	0.0067	0.0233	0.0064	0.0091	0.1555
3	rs73126484	65216582	1.1	0.413206464175836	1.73	0.187497716434302	0.0760674458792313	0.172961250104907	0.1279	0.0776	0.0056	0.0042	0.0066	0.0039	0.0044	0.0175	0.1542	0.0048	0.0054	0.0079	0.0861	0.0121	0.0064	0.0042	0.0043	0.1506	0.0979	0.0084	0.0053	0.0066	0.0226	0.0065	0.0088	0.1564
3	rs17072598	65217697	1.1	0.413206464175836	1.72	0.204795704918344	0.0758079709308811	0.159913326398094	0.128	0.0775	0.0056	0.0042	0.0066	0.0039	0.0044	0.0175	0.1541	0.0048	0.0054	0.0079	0.0862	0.0121	0.0064	0.0042	0.0043	0.1505	0.0979	0.0084	0.0053	0.0066	0.0225	0.0065	0.0088	0.1564
3	rs78178726	65227037	1.1	0.413206464175836	1.72	0.204795704918344	0.0749686282345155	0.162922357765626	0.1282	0.0767	0.0057	0.0043	0.0067	0.0039	0.0043	0.0172	0.154	0.005	0.0054	0.0078	0.087	0.0123	0.0063	0.0042	0.0044	0.15	0.0984	0.0084	0.0053	0.0065	0.022	0.0065	0.0086	0.1567
3	rs2620508	65231474	1.1	0.413206464175836	1.72	0.204795704918344	0.0691189610607002	0.115388302334708	0.1282	0.0766	0.0057	0.0044	0.0067	0.0039	0.0042	0.0172	0.154	0.005	0.0054	0.0078	0.0872	0.0123	0.0063	0.0042	0.0044	0.15	0.0985	0.0084	0.0053	0.0065	0.022	0.0065	0.0086	0.1567
3	rs1811582	65236526	1.1	0.413206464175836	1.71	0.223208546872115	0.093311154073191	0.112569348639354	0.128	0.0757	0.0058	0.0047	0.0067	0.0041	0.0042	0.017	0.1537	0.0052	0.0054	0.0079	0.088	0.0124	0.0063	0.0042	0.0047	0.1492	0.099	0.0084	0.0053	0.0064	0.0217	0.0064	0.0085	0.157
3	rs781301	65241916	1.1	0.413206464175836	1.7	0.24276969786222	0.0950475447429809	0.103614121799262	0.1279	0.0755	0.0058	0.0048	0.0067	0.0041	0.0042	0.017	0.1536	0.0052	0.0054	0.0079	0.0883	0.0124	0.0062	0.0042	0.0048	0.149	0.0991	0.0083	0.0053	0.0065	0.0216	0.0063	0.0085	0.1571
3	rs6797327	65246322	1.1	0.413206464175836	1.7	0.24276969786222	0.10136216203188	0.103367180811533	0.1279	0.0754	0.0058	0.0049	0.0067	0.0042	0.0042	0.017	0.1535	0.0052	0.0054	0.0079	0.0884	0.0124	0.0062	0.0042	0.0048	0.1488	0.0992	0.0083	0.0053	0.0065	0.0216	0.0063	0.0085	0.1572
3	rs6770043	65249142	1.1	0.413206464175836	1.71	0.223208546872115	0.102849554992577	0.0932049453446459	0.1279	0.0753	0.0059	0.0049	0.0067	0.0042	0.0043	0.0168	0.1535	0.0052	0.0054	0.0078	0.0883	0.0124	0.0062	0.0042	0.0049	0.1488	0.0992	0.0083	0.0053	0.0065	0.0216	0.0063	0.0084	0.1574
3	rs73118040	65249525	1.1	0.413206464175836	1.71	0.223208546872115	0.0891779469831048	0.0868930442417432	0.1279	0.0753	0.0059	0.005	0.0067	0.0044	0.0043	0.0168	0.1535	0.0052	0.0054	0.0079	0.0883	0.0124	0.0063	0.0043	0.0049	0.1487	0.0992	0.0083	0.0053	0.0062	0.0216	0.0063	0.0084	0.1576
3	rs79134180	65251001	1.1	0.413206464175836	1.71	0.223208546872115	0.0941272257452871	0.0872005922721465	0.1279	0.0753	0.0059	0.005	0.0067	0.0044	0.0043	0.0169	0.1535	0.0052	0.0054	0.0079	0.0883	0.0124	0.0063	0.0042	0.0049	0.1486	0.0992	0.0083	0.0053	0.0062	0.0216	0.0063	0.0084	0.1576
3	rs12639584	65254727	1.1	0.413206464175836	1.71	0.223208546872115	0.124483278789438	0.0910814379622124	0.1278	0.0753	0.0059	0.0051	0.0067	0.0045	0.0043	0.017	0.1534	0.0052	0.0054	0.0079	0.0884	0.0126	0.0063	0.0039	0.005	0.1483	0.0993	0.0083	0.0053	0.0063	0.0216	0.0063	0.0083	0.1575
3	rs10510938	65266072	1.1	0.413206464175836	1.72	0.204795704918344	0.125784633968236	0.13113168761125	0.1275	0.0747	0.0061	0.0053	0.0065	0.0047	0.0045	0.0173	0.154	0.0054	0.0054	0.0081	0.0888	0.0119	0.0066	0.004	0.0051	0.1469	0.0994	0.0083	0.0053	0.0064	0.0217	0.0063	0.0081	0.1577
3	rs9827134	65267060	1.1	0.413206464175836	1.72	0.204795704918344	0.109833385334325	0.125948150301075	0.1275	0.0746	0.0061	0.0052	0.0065	0.0047	0.0044	0.0173	0.154	0.0054	0.0054	0.0081	0.0891	0.0119	0.0066	0.0041	0.0051	0.1468	0.0995	0.0083	0.0053	0.0064	0.0217	0.0063	0.008	0.1578
3	rs751378	65268385	1.1	0.413206464175836	1.71	0.223208546872115	0.098785309730122	0.120232232063049	0.1277	0.0745	0.0061	0.0052	0.0065	0.0047	0.0043	0.0173	0.1541	0.0054	0.0054	0.008	0.0892	0.0118	0.0066	0.0041	0.0051	0.1468	0.0993	0.0083	0.0053	0.0064	0.0217	0.0062	0.008	0.1579
3	rs79567180	65268500	1.1	0.413206464175836	1.71	0.223208546872115	0.0987597506232139	0.119796683799301	0.1277	0.0745	0.0061	0.0052	0.0065	0.0047	0.0043	0.0173	0.154	0.0054	0.0054	0.008	0.0892	0.0118	0.0066	0.0041	0.0051	0.1468	0.0993	0.0083	0.0053	0.0064	0.0217	0.0062	0.008	0.1579
3	rs1383063	65272727	1.11	0.375177619549844	1.71	0.223208546872115	0.0808362610907247	0.109272280801697	0.1277	0.0745	0.006	0.0052	0.0065	0.0048	0.0043	0.0174	0.1533	0.0054	0.0055	0.0078	0.0896	0.0116	0.0066	0.004	0.0051	0.1469	0.0997	0.0083	0.0052	0.0064	0.0217	0.0061	0.0077	0.1587
3	rs7649208	65273354	1.12	0.339600448506511	1.73	0.187497716434302	0.0907443139365336	0.0808342760944891	0.1269	0.0747	0.0059	0.0052	0.0064	0.005	0.004	0.0171	0.1532	0.0053	0.0057	0.0075	0.0907	0.0116	0.0064	0.004	0.0052	0.1463	0.1012	0.0083	0.005	0.0065	0.0213	0.0057	0.0073	0.1597
3	rs995904	65273669	1.13	0.306408690300974	1.72	0.204795704918344	0.117871402469727	0.0820318751212561	0.1278	0.0746	0.0059	0.0053	0.0064	0.005	0.0038	0.017	0.153	0.0051	0.0057	0.0075	0.0908	0.0114	0.0062	0.0037	0.0053	0.1467	0.1017	0.0083	0.005	0.0065	0.0209	0.0058	0.007	0.1598
3	rs1158602	65275536	1.13	0.306408690300974	1.72	0.204795704918344	0.123307362973676	0.0959863518267054	0.1292	0.0739	0.0057	0.005	0.0062	0.005	0.0036	0.0167	0.1538	0.0047	0.0056	0.0072	0.0908	0.011	0.0057	0.0031	0.0052	0.1476	0.1023	0.0082	0.0046	0.0065	0.0206	0.0057	0.0065	0.1613
3	rs76813057	65277073	1.13	0.306408690300974	1.73	0.187497716434302	0.1238650761482	0.0913948065546987	0.1292	0.0739	0.0057	0.0051	0.0062	0.005	0.0036	0.0167	0.1538	0.0046	0.0056	0.0072	0.0908	0.011	0.0057	0.0032	0.0052	0.1476	0.1023	0.0083	0.0047	0.0065	0.0207	0.0057	0.0065	0.1613
3	rs116820878	65280407	1.12	0.339600448506511	1.73	0.187497716434302	0.124394849488363	0.0883577645998958	0.1293	0.0738	0.0057	0.0051	0.0062	0.005	0.0037	0.0166	0.1539	0.0044	0.0055	0.0072	0.0908	0.0109	0.0057	0.0032	0.0051	0.1476	0.1023	0.0083	0.0047	0.0065	0.0209	0.0058	0.0065	0.1613
3	rs76111818	65280778	1.12	0.339600448506511	1.73	0.187497716434302	0.113446266452495	0.0892102255528843	0.1294	0.0738	0.0056	0.0051	0.0062	0.005	0.0037	0.0167	0.154	0.0044	0.0055	0.0072	0.0908	0.0109	0.0057	0.0032	0.0051	0.1476	0.1023	0.0083	0.0048	0.0066	0.0207	0.0057	0.0064	0.1614
3	rs13097377	65282603	1.12	0.339600448506511	1.73	0.187497716434302	0.108581832373584	0.089598786029296	0.1295	0.0738	0.0056	0.0051	0.0062	0.005	0.0037	0.0167	0.1541	0.0043	0.0055	0.0072	0.0908	0.0107	0.0057	0.0033	0.0051	0.1475	0.1023	0.0083	0.0048	0.0066	0.0208	0.0057	0.0064	0.1614
3	rs66533132	65283093	1.12	0.339600448506511	1.73	0.187497716434302	0.108717441054537	0.0895210201122447	0.1295	0.0738	0.0056	0.0051	0.0061	0.005	0.0037	0.0167	0.1541	0.0043	0.0055	0.0072	0.0908	0.0106	0.0057	0.0033	0.0051	0.1475	0.1023	0.0083	0.0048	0.0066	0.0208	0.0057	0.0064	0.1614
3	rs55864257	65285022	1.13	0.306408690300974	1.73	0.187497716434302	0.105864946128445	0.0885899300173812	0.1296	0.0738	0.0056	0.0051	0.0061	0.005	0.0036	0.0167	0.1541	0.0043	0.0055	0.0071	0.0909	0.0106	0.0057	0.0033	0.0051	0.1475	0.1022	0.0083	0.0048	0.0066	0.0209	0.0057	0.0064	0.1615
3	rs113121401	65286565	1.13	0.306408690300974	1.74	0.171280181914382	0.106158774304606	0.0899880188312368	0.1296	0.0738	0.0056	0.0051	0.0061	0.005	0.0036	0.0167	0.1542	0.0042	0.0055	0.0071	0.0909	0.0105	0.0056	0.0033	0.0051	0.1475	0.1022	0.0084	0.0048	0.0066	0.021	0.0057	0.0064	0.1615
3	rs115780987	65287963	1.13	0.306408690300974	1.74	0.171280181914382	0.10836507636134	0.0917086021624525	0.1297	0.0738	0.0056	0.0051	0.0061	0.005	0.0036	0.0167	0.1542	0.0042	0.0055	0.0071	0.0909	0.0105	0.0056	0.0033	0.0051	0.1475	0.1022	0.0084	0.0048	0.0066	0.021	0.0057	0.0064	0.1616
3	rs76775582	65296682	1.13	0.306408690300974	1.74	0.171280181914382	0.114115991440124	0.101563281012399	0.13	0.0738	0.0055	0.0051	0.006	0.005	0.0036	0.0163	0.1545	0.0038	0.0053	0.007	0.0913	0.0103	0.0054	0.0033	0.0051	0.1478	0.1021	0.0083	0.0047	0.0065	0.0214	0.0056	0.0062	0.1622
3	rs77493871	65300923	1.13	0.306408690300974	1.74	0.171280181914382	0.131803689644875	0.114702484957293	0.1302	0.0736	0.0054	0.005	0.006	0.005	0.0036	0.0162	0.1548	0.0036	0.0051	0.0069	0.0915	0.0102	0.0053	0.0034	0.005	0.1479	0.1019	0.0083	0.0047	0.0064	0.0216	0.0054	0.0062	0.1626
3	rs1383072	65303595	1.13	0.306408690300974	1.73	0.187497716434302	0.140295193663922	0.115045199489055	0.1303	0.0736	0.0054	0.005	0.006	0.005	0.0036	0.0162	0.155	0.0035	0.005	0.0069	0.0916	0.0101	0.0052	0.0034	0.005	0.148	0.1019	0.0083	0.0047	0.0064	0.0218	0.0054	0.0061	0.1628
3	rs2371951	65306966	1.13	0.306408690300974	1.73	0.187497716434302	0.128562309761207	0.171471809883169	0.1305	0.0736	0.0052	0.005	0.0058	0.005	0.0036	0.0161	0.1552	0.0034	0.0049	0.0068	0.0918	0.0098	0.0061	0.0034	0.005	0.148	0.1018	0.0083	0.0046	0.0063	0.0218	0.0053	0.006	0.163
3	rs78179862	65309113	1.13	0.306408690300974	1.73	0.187497716434302	0.116167991530784	0.177055151267119	0.1305	0.0736	0.0052	0.005	0.0058	0.005	0.0036	0.0161	0.1552	0.0035	0.0048	0.0067	0.0918	0.0098	0.006	0.0034	0.005	0.1481	0.1016	0.0083	0.0046	0.0063	0.0218	0.0053	0.006	0.1631
3	rs35350736	65313312	1.13	0.306408690300974	1.72	0.204795704918344	0.129617205182287	0.140064134304325	0.1306	0.0734	0.0052	0.0052	0.0058	0.005	0.0036	0.0161	0.1554	0.0035	0.0048	0.0067	0.0918	0.0098	0.006	0.0034	0.005	0.148	0.1015	0.0083	0.0046	0.0062	0.0219	0.0051	0.006	0.1632
3	rs9847783	65313459	1.13	0.306408690300974	1.72	0.204795704918344	0.12850218758404	0.140156389972366	0.1306	0.0734	0.0052	0.0052	0.0058	0.005	0.0036	0.0161	0.1554	0.0035	0.0048	0.0067	0.0918	0.0098	0.006	0.0034	0.005	0.148	0.1015	0.0083	0.0046	0.0062	0.0219	0.0051	0.006	0.1632
3	rs77660869	65314999	1.13	0.306408690300974	1.7	0.24276969786222	0.127094217496114	0.150722260023125	0.1306	0.0733	0.0052	0.0052	0.0058	0.005	0.0036	0.0161	0.1554	0.0035	0.0048	0.0067	0.0919	0.0098	0.0061	0.0034	0.005	0.148	0.1015	0.0082	0.0046	0.0062	0.0219	0.0051	0.006	0.1632
3	rs77112989	65319516	1.13	0.306408690300974	1.7	0.24276969786222	0.126855499061475	0.163994830110435	0.1307	0.0734	0.0052	0.0051	0.0056	0.005	0.0036	0.016	0.1555	0.0034	0.0049	0.0066	0.0919	0.0098	0.0062	0.0035	0.0049	0.1482	0.1016	0.0082	0.0046	0.0061	0.022	0.005	0.006	0.1631
3	rs78860755	65321913	1.13	0.306408690300974	1.69	0.263511633917478	0.128622448968656	0.177356005814347	0.1305	0.0733	0.0051	0.0051	0.0056	0.0051	0.0036	0.016	0.1555	0.0034	0.0049	0.0066	0.0919	0.0097	0.0062	0.0035	0.0048	0.1483	0.1016	0.0082	0.0046	0.0061	0.022	0.005	0.006	0.1634
3	rs73123787	65322224	1.13	0.306408690300974	1.66	0.333131717406117	0.126230158134413	0.171868555336024	0.1305	0.0733	0.0051	0.0051	0.0056	0.0051	0.0036	0.0159	0.1554	0.0034	0.0049	0.0066	0.0919	0.0097	0.0062	0.0035	0.0048	0.1483	0.1016	0.0082	0.0046	0.0061	0.0221	0.005	0.006	0.1635
3	rs936609	65324714	1.13	0.306408690300974	1.66	0.333131717406117	0.114199877634931	0.163214604267498	0.1304	0.0733	0.0051	0.0051	0.0056	0.0051	0.0036	0.0159	0.1554	0.0034	0.0049	0.0066	0.0919	0.0097	0.0062	0.0035	0.0048	0.1484	0.1016	0.0082	0.0046	0.0061	0.0221	0.005	0.006	0.1637
3	rs7649992	65328355	1.14	0.275532638758866	1.65	0.358901199458623	0.083750592718478	0.209260572369943	0.1307	0.0726	0.0051	0.0049	0.0057	0.0051	0.0035	0.0158	0.156	0.0035	0.0049	0.0065	0.0916	0.0097	0.0062	0.0035	0.0047	0.1492	0.1006	0.0083	0.0046	0.006	0.0223	0.005	0.0059	0.1641
3	rs58861838	65329893	1.14	0.275532638758866	1.65	0.358901199458623	0.0533514152550773	0.148737755876929	0.1312	0.0721	0.005	0.0047	0.0058	0.005	0.0035	0.0158	0.1562	0.0035	0.0049	0.0064	0.0915	0.0096	0.0063	0.0036	0.0045	0.1499	0.0998	0.0083	0.0046	0.0059	0.0225	0.0049	0.0059	0.1646
3	rs76099191	65331593	1.14	0.275532638758866	1.64	0.38599849551783	0.0525668265960433	0.163604553338375	0.1313	0.072	0.005	0.0046	0.0058	0.005	0.0035	0.0157	0.1564	0.0035	0.0049	0.0064	0.0915	0.0096	0.0062	0.0036	0.0045	0.15	0.0996	0.0083	0.0046	0.0059	0.0225	0.0049	0.0059	0.1648
3	rs12107447	65343539	1.15	0.246899131395369	1.63	0.414449909043039	0.0087385204379916	0.106262326084331	0.1336	0.0695	0.0044	0.0035	0.0061	0.0046	0.0032	0.0152	0.1609	0.0034	0.0047	0.0061	0.0897	0.009	0.0058	0.0034	0.0036	0.1527	0.0961	0.0084	0.0048	0.0052	0.0235	0.0048	0.0062	0.1677
3	rs79525171	65345419	1.15	0.246899131395369	1.63	0.414449909043039	0.0124069702483598	0.124708639575844	0.1339	0.0692	0.0043	0.0033	0.0062	0.0045	0.0031	0.0151	0.1616	0.0034	0.0047	0.0061	0.0896	0.0089	0.0057	0.0033	0.0034	0.1532	0.0957	0.0084	0.0048	0.0051	0.0236	0.0048	0.0063	0.1683
3	rs55638583	65350694	1.15	0.246899131395369	1.63	0.414449909043039	0.0136273226479118	0.185239708348714	0.1342	0.0689	0.0042	0.003	0.0062	0.0044	0.003	0.0149	0.1623	0.0033	0.0047	0.006	0.0895	0.0088	0.0055	0.0033	0.0031	0.1538	0.0952	0.0084	0.0048	0.005	0.0237	0.0048	0.0063	0.1689
3	rs75219829	65363676	1.15	0.246899131395369	1.63	0.414449909043039	0.0156293878707673	0.247115092261109	0.1342	0.0688	0.0042	0.0029	0.0062	0.0043	0.0029	0.015	0.1625	0.0033	0.0048	0.006	0.0894	0.0087	0.0055	0.0032	0.0031	0.1539	0.0951	0.0084	0.0048	0.005	0.0238	0.0047	0.0063	0.169
3	rs1016552	65379467	1.15	0.246899131395369	1.64	0.38599849551783	0.00945424468894907	0.104191205313512	0.1344	0.0685	0.0043	0.0027	0.0062	0.0042	0.0028	0.0151	0.1629	0.0033	0.0051	0.0059	0.0891	0.0086	0.0054	0.0032	0.0028	0.1542	0.0946	0.0085	0.0048	0.005	0.0239	0.0048	0.0065	0.1693
3	rs17417412	65380110	1.15	0.246899131395369	1.64	0.38599849551783	0.0103241987957703	0.112229464650784	0.1344	0.0685	0.0043	0.0027	0.0062	0.0042	0.0028	0.0151	0.163	0.0033	0.0051	0.0059	0.0891	0.0086	0.0054	0.0032	0.0028	0.1542	0.0946	0.0085	0.0048	0.005	0.0239	0.0048	0.0065	0.1693
3	rs13086093	65383903	1.15	0.246899131395369	1.64	0.38599849551783	0.0065897181580883	0.0687685394845203	0.1345	0.0684	0.0043	0.0026	0.0062	0.0042	0.0028	0.0151	0.1631	0.0033	0.0051	0.0059	0.0891	0.0086	0.0053	0.0032	0.0028	0.1543	0.0946	0.0085	0.0048	0.005	0.0241	0.0048	0.0065	0.1692
3	rs12490221	65393681	1.15	0.246899131395369	1.62	0.444280725791627	0.00284260616935049	0.0746651251279482	0.1346	0.0688	0.0043	0.0024	0.0062	0.0039	0.0027	0.0152	0.1646	0.0033	0.0052	0.0056	0.0887	0.0084	0.0052	0.0031	0.0027	0.1546	0.0937	0.0085	0.0048	0.0048	0.0244	0.0048	0.0066	0.1692
3	rs73127530	65397396	1.15	0.246899131395369	1.61	0.475515229965307	0.00316462816216323	0.0894432810971409	0.1346	0.069	0.0043	0.0024	0.0062	0.0039	0.0026	0.0152	0.1646	0.0033	0.0052	0.0055	0.0886	0.0084	0.0052	0.003	0.0027	0.1546	0.0936	0.0085	0.0049	0.0048	0.0244	0.0049	0.0067	0.1692
3	rs146309570	65401085	1.14	0.275532638758866	1.6	0.508176723760061	0.0011066804815222	0.0969473785145671	0.1344	0.0691	0.0043	0.0023	0.0063	0.0037	0.0026	0.0152	0.1657	0.0035	0.0052	0.0054	0.0882	0.0084	0.0053	0.0029	0.0026	0.1545	0.0932	0.0085	0.0049	0.0048	0.0245	0.005	0.0068	0.1691
3	rs11922267	65401156	1.14	0.275532638758866	1.59	0.542287549749139	0.00097118822908046	0.0871236644848596	0.1344	0.0691	0.0043	0.0023	0.0063	0.0037	0.0026	0.0152	0.1657	0.0035	0.0052	0.0054	0.0882	0.0084	0.0053	0.0029	0.0026	0.1545	0.0932	0.0085	0.0049	0.0048	0.0245	0.005	0.0068	0.1691
3	rs76234656	65401757	1.14	0.275532638758866	1.59	0.542287549749139	0.00101755586185197	0.0871236644848596	0.1345	0.0691	0.0043	0.0023	0.0063	0.0036	0.0026	0.0152	0.1659	0.0035	0.0052	0.0053	0.0881	0.0084	0.0053	0.0029	0.0026	0.1544	0.093	0.0086	0.005	0.0047	0.0245	0.005	0.0069	0.1691
3	rs13078969	65404650	1.14	0.275532638758866	1.56	0.653525583231	0.000749415760271756	0.0847524294993647	0.1349	0.0693	0.0044	0.0023	0.0065	0.0032	0.0025	0.0155	0.167	0.0035	0.0051	0.0049	0.0877	0.0082	0.0056	0.0027	0.0025	0.1541	0.0919	0.0089	0.0052	0.0046	0.0247	0.0052	0.007	0.169
3	rs13089912	65406094	1.14	0.275532638758866	1.56	0.653525583231	0.000477388340408176	0.0387309430377295	0.1349	0.0692	0.0044	0.0022	0.0066	0.003	0.0025	0.0155	0.1671	0.0036	0.0051	0.0049	0.0878	0.0082	0.0057	0.0026	0.0024	0.1542	0.0916	0.009	0.0053	0.0047	0.0247	0.0052	0.0072	0.1691
3	rs13093148	65408234	1.13	0.306408690300974	1.56	0.653525583231	0.000976071511428695	0.0633450554487495	0.135	0.0692	0.0045	0.002	0.0067	0.0028	0.0022	0.0158	0.1673	0.0036	0.0051	0.0048	0.0878	0.0086	0.0057	0.0024	0.0022	0.1543	0.0911	0.0091	0.0054	0.0046	0.0248	0.0053	0.0072	0.1691
3	rs11709870	65409672	1.13	0.306408690300974	1.56	0.653525583231	0.00130726116108612	0.066342698528096	0.1352	0.0691	0.0044	0.0019	0.0067	0.0028	0.0022	0.0159	0.1674	0.0035	0.0051	0.0049	0.0878	0.0085	0.0057	0.0023	0.0022	0.1544	0.091	0.0092	0.0054	0.0047	0.0248	0.0053	0.0071	0.1692
3	rs114450110	65409701	1.13	0.306408690300974	1.55	0.693638871087907	0.001407659434831	0.0642925244573774	0.1352	0.0691	0.0044	0.0019	0.0067	0.0028	0.0022	0.0159	0.1674	0.0035	0.0051	0.0049	0.0878	0.0085	0.0057	0.0023	0.0022	0.1545	0.091	0.0092	0.0054	0.0046	0.0248	0.0053	0.0071	0.1692
3	rs9867948	65410488	1.13	0.306408690300974	1.55	0.693638871087907	0.0010158691380448	0.0564303715929338	0.1353	0.069	0.0044	0.0019	0.0067	0.0028	0.0022	0.0159	0.1675	0.0035	0.0051	0.0049	0.0879	0.0085	0.0056	0.0023	0.0021	0.1545	0.091	0.0092	0.0054	0.0046	0.0248	0.0053	0.0071	0.1692
3	rs13083269	65410489	1.13	0.306408690300974	1.54	0.735299729443272	0.00104572056214974	0.0568162870431793	0.1353	0.069	0.0044	0.0019	0.0067	0.0028	0.0022	0.016	0.1675	0.0035	0.0051	0.0049	0.0879	0.0085	0.0057	0.0023	0.0021	0.1545	0.091	0.0092	0.0054	0.0046	0.0248	0.0053	0.0071	0.169
3	rs76573246	65413307	1.13	0.306408690300974	1.55	0.693638871087907	0.00166859348447796	0.0668939645962369	0.1365	0.0683	0.0046	0.0019	0.0067	0.0026	0.0021	0.016	0.1684	0.0035	0.005	0.005	0.0884	0.0083	0.0057	0.0022	0.0021	0.1546	0.0905	0.0093	0.0055	0.0045	0.0249	0.0052	0.0069	0.1682
3	rs34125208	65413308	1.12	0.339600448506511	1.55	0.693638871087907	0.00442739906118874	0.0715852094895178	0.136	0.0683	0.0046	0.0019	0.007	0.0025	0.0021	0.0159	0.1682	0.0036	0.0054	0.005	0.0875	0.0086	0.006	0.0021	0.002	0.155	0.0901	0.0094	0.0053	0.0046	0.0254	0.0055	0.0075	0.1672
3	rs9837844	65414719	1.12	0.339600448506511	1.56	0.653525583231	0.00441089752557911	0.060538414465843	0.1367	0.068	0.0046	0.0019	0.0069	0.0024	0.0022	0.0164	0.1682	0.0035	0.0053	0.005	0.0871	0.0085	0.006	0.0021	0.002	0.1559	0.0891	0.0094	0.0054	0.0043	0.025	0.0053	0.0079	0.1679
3	rs62252639	65423462	1.11	0.375177619549844	1.56	0.653525583231	0.00468366328125668	0.0343866830986205	0.1397	0.0669	0.0044	0.0018	0.0066	0.0024	0.0022	0.0161	0.1678	0.0034	0.0055	0.0051	0.088	0.0083	0.0057	0.0019	0.0021	0.1558	0.0882	0.0095	0.0053	0.0038	0.0241	0.0048	0.0084	0.1689
3	rs73129700	65423502	1.11	0.375177619549844	1.56	0.653525583231	0.00471830526045888	0.0341808106081697	0.1397	0.0669	0.0044	0.0018	0.0066	0.0024	0.0022	0.0161	0.1678	0.0034	0.0055	0.0051	0.088	0.0083	0.0057	0.0019	0.0021	0.1558	0.0882	0.0095	0.0053	0.0038	0.0241	0.0048	0.0084	0.1689
3	rs11720379	65429876	1.11	0.375177619549844	1.57	0.614941920479678	0.00369295591851479	0.0355814236323044	0.1407	0.0671	0.0044	0.0019	0.0065	0.0023	0.0022	0.0163	0.1672	0.0033	0.0055	0.0051	0.0885	0.0082	0.0056	0.0019	0.0022	0.1556	0.0883	0.0095	0.0054	0.0038	0.024	0.0047	0.0083	0.1684
3	rs62252645	65431381	1.11	0.375177619549844	1.57	0.614941920479678	0.00379187906635348	0.0346965539143187	0.1407	0.0671	0.0043	0.0019	0.0065	0.0023	0.0022	0.0162	0.1673	0.0033	0.0055	0.0051	0.0887	0.0082	0.0057	0.0019	0.0022	0.1555	0.0883	0.0095	0.0054	0.0038	0.024	0.0047	0.0083	0.1684
3	rs73133321	65445774	1.1	0.413206464175836	1.56	0.653525583231	0.0056614779268672	0.0443424760554932	0.14	0.0673	0.0043	0.0019	0.006	0.0023	0.0022	0.0162	0.1681	0.0032	0.0053	0.005	0.0899	0.008	0.0059	0.0019	0.0022	0.155	0.0887	0.0094	0.0054	0.0035	0.0238	0.0046	0.0079	0.169
3	rs7652571	65450720	1.1	0.413206464175836	1.56	0.653525583231	0.00462067056321514	0.0506558270656353	0.1401	0.0674	0.0042	0.0019	0.006	0.0023	0.0022	0.0162	0.1681	0.0031	0.0052	0.005	0.0901	0.008	0.0059	0.0019	0.0022	0.155	0.0886	0.0094	0.0054	0.0034	0.0238	0.0046	0.0079	0.1691
3	rs115671815	65451306	1.1	0.413206464175836	1.56	0.653525583231	0.00483227883199105	0.0476317850773616	0.1401	0.0674	0.0042	0.0019	0.006	0.0023	0.0022	0.0162	0.1681	0.0031	0.0052	0.005	0.0901	0.008	0.0059	0.0019	0.0022	0.155	0.0886	0.0094	0.0054	0.0034	0.0238	0.0046	0.0079	0.1691
3	rs11717635	65469748	1.1	0.413206464175836	1.56	0.653525583231	0.00728042167559341	0.0520120982983859	0.1406	0.0674	0.0042	0.0018	0.0057	0.0023	0.0021	0.0163	0.1685	0.0031	0.0053	0.005	0.0904	0.0079	0.0059	0.0018	0.0021	0.1548	0.0885	0.0094	0.0053	0.0033	0.0237	0.0045	0.0078	0.1694
3	rs13063217	65473834	1.1	0.413206464175836	1.56	0.653525583231	0.00806921060510821	0.0544545243824186	0.1408	0.0673	0.0042	0.0018	0.0057	0.0022	0.0021	0.0163	0.1685	0.0031	0.0053	0.005	0.0905	0.0079	0.0059	0.0018	0.0021	0.1547	0.0885	0.0094	0.0052	0.0033	0.0236	0.0045	0.0077	0.1694
3	rs116476659	65480004	1.1	0.413206464175836	1.56	0.653525583231	0.00894068756304175	0.059089864750233	0.1409	0.0674	0.0041	0.0017	0.0057	0.0022	0.0021	0.0163	0.1686	0.0031	0.0053	0.005	0.0906	0.0079	0.0058	0.0018	0.0021	0.1547	0.0885	0.0094	0.0052	0.0033	0.0236	0.0045	0.0077	0.1695
3	rs9864728	65486793	1.1	0.413206464175836	1.57	0.614941920479678	0.0106398249956119	0.0730110712971125	0.1413	0.0674	0.0041	0.0017	0.0054	0.0022	0.002	0.0164	0.1689	0.003	0.0053	0.005	0.0908	0.0078	0.0058	0.0017	0.0021	0.1544	0.0884	0.0094	0.0051	0.0032	0.0236	0.0045	0.0076	0.1698
3	rs73128927	65490193	1.1	0.413206464175836	1.57	0.614941920479678	0.0130694898752254	0.0849046189092807	0.1414	0.0675	0.0041	0.0017	0.0054	0.0021	0.002	0.0164	0.169	0.003	0.0053	0.005	0.0908	0.0078	0.0058	0.0017	0.002	0.1545	0.0884	0.0094	0.0049	0.0032	0.0236	0.0045	0.0076	0.1699
3	rs78121498	65490259	1.1	0.413206464175836	1.57	0.614941920479678	0.0131327278649821	0.0837658791460273	0.1414	0.0675	0.0041	0.0017	0.0054	0.0021	0.002	0.0164	0.169	0.003	0.0053	0.005	0.0908	0.0078	0.0058	0.0017	0.002	0.1545	0.0884	0.0094	0.0049	0.0032	0.0236	0.0045	0.0076	0.1699
3	rs73128928	65490339	1.1	0.413206464175836	1.58	0.577869115575703	0.0130631785813971	0.084980754784386	0.1415	0.0675	0.0041	0.0017	0.0054	0.0021	0.002	0.0162	0.1691	0.003	0.0053	0.005	0.0908	0.0078	0.0058	0.0017	0.002	0.1545	0.0884	0.0094	0.0049	0.0032	0.0236	0.0045	0.0076	0.1699
3	rs73128933	65493367	1.1	0.413206464175836	1.58	0.577869115575703	0.0122318137310175	0.0881258425092781	0.1414	0.0675	0.0041	0.0017	0.0054	0.0021	0.002	0.0163	0.1691	0.003	0.0053	0.005	0.0908	0.0078	0.0058	0.0018	0.002	0.1544	0.0884	0.0094	0.0049	0.0032	0.0236	0.0045	0.0076	0.1699
3	rs73128935	65493728	1.09	0.453749840114468	1.58	0.577869115575703	0.0250606686870757	0.077798168634899	0.1413	0.0675	0.0041	0.0017	0.0054	0.0022	0.002	0.0163	0.1691	0.0029	0.0058	0.005	0.0907	0.0078	0.0058	0.0018	0.002	0.1545	0.0884	0.0094	0.0049	0.0032	0.0236	0.0044	0.0074	0.1699
3	rs1917531	65503221	1.1	0.413206464175836	1.58	0.577869115575703	0.0259136806265421	0.0836901834674393	0.1414	0.0675	0.0041	0.0017	0.0053	0.0021	0.002	0.0164	0.169	0.0029	0.0058	0.005	0.0907	0.0078	0.0058	0.0017	0.002	0.1545	0.0884	0.0094	0.0048	0.0032	0.0236	0.0044	0.0075	0.17
3	rs78748807	65511796	1.1	0.413206464175836	1.58	0.577869115575703	0.0290677547701985	0.0803870185287636	0.1415	0.0673	0.0041	0.0017	0.0053	0.002	0.002	0.0164	0.1689	0.0028	0.0057	0.005	0.0914	0.0077	0.0056	0.0017	0.0019	0.1544	0.0881	0.0093	0.0048	0.0032	0.0236	0.0043	0.0075	0.1706
3	rs11712456	65515689	1.09	0.453749840114468	1.59	0.542287549749139	0.0401539049473322	0.0798664920361935	0.1417	0.067	0.0041	0.0017	0.0052	0.0018	0.002	0.0165	0.1688	0.0027	0.0058	0.005	0.0922	0.0077	0.0054	0.0016	0.0019	0.1544	0.0878	0.0093	0.0047	0.0032	0.0235	0.0042	0.0076	0.1712
3	rs73128972	65516960	1.09	0.453749840114468	1.59	0.542287549749139	0.0386198471429478	0.0862792547225027	0.1417	0.067	0.0041	0.0017	0.0053	0.0018	0.002	0.0165	0.1687	0.0027	0.0058	0.005	0.0923	0.0077	0.0054	0.0016	0.0019	0.1544	0.0878	0.0093	0.0047	0.0032	0.0235	0.0042	0.0076	0.1713
3	rs17073075	65521824	1.09	0.453749840114468	1.59	0.542287549749139	0.0353236019435937	0.124090603306848	0.1416	0.067	0.0041	0.0017	0.0052	0.0018	0.002	0.0166	0.1686	0.0026	0.0058	0.0051	0.0927	0.0076	0.0055	0.0016	0.0019	0.1539	0.0877	0.0092	0.0048	0.0032	0.0235	0.0044	0.0076	0.1714
3	rs76862687	65522679	1.09	0.453749840114468	1.59	0.542287549749139	0.035078436664438	0.113676676337854	0.1417	0.067	0.0041	0.0017	0.0052	0.0018	0.002	0.0167	0.1685	0.0026	0.0057	0.0051	0.0926	0.0076	0.0055	0.0016	0.0019	0.1538	0.0876	0.0092	0.0048	0.0032	0.0235	0.0044	0.0076	0.1714
3	rs1524966	65530833	1.09	0.453749840114468	1.6	0.508176723760061	0.0349498789494524	0.131221737686608	0.1418	0.0669	0.0041	0.0018	0.0052	0.0019	0.002	0.0167	0.1687	0.0025	0.0056	0.0051	0.0923	0.0076	0.0055	0.0016	0.002	0.154	0.0873	0.0092	0.0049	0.0032	0.0236	0.0044	0.0076	0.1717
3	rs75913051	65531505	1.09	0.453749840114468	1.61	0.475515229965307	0.0347193019665204	0.118060459818435	0.1418	0.0669	0.0041	0.0018	0.0052	0.0019	0.002	0.0167	0.1687	0.0025	0.0056	0.0051	0.0921	0.0078	0.0055	0.0016	0.002	0.154	0.0872	0.0092	0.0049	0.0032	0.0236	0.0044	0.0076	0.1717
3	rs17073130	65558540	1.09	0.453749840114468	1.61	0.475515229965307	0.0303625894998186	0.14958709986727	0.1421	0.0669	0.0041	0.0018	0.005	0.0019	0.0021	0.0166	0.1695	0.0025	0.0055	0.0052	0.0916	0.0077	0.0055	0.0016	0.0021	0.1538	0.0862	0.0092	0.0052	0.0033	0.0235	0.0045	0.0074	0.1724
3	rs13326823	65567543	1.09	0.453749840114468	1.62	0.444280725791627	0.0308658092884581	0.18840548232245	0.1423	0.067	0.0041	0.0018	0.0049	0.0019	0.0021	0.0166	0.17	0.0025	0.0055	0.0052	0.0914	0.0076	0.0055	0.0016	0.0021	0.1537	0.086	0.0091	0.0052	0.0034	0.0235	0.0046	0.0074	0.1726
3	rs77696069	65570320	1.09	0.453749840114468	1.63	0.414449909043039	0.0327529183380116	0.190971810947648	0.1424	0.067	0.004	0.0018	0.0049	0.0019	0.0021	0.0169	0.17	0.0025	0.0055	0.0052	0.091	0.0076	0.0055	0.0016	0.0021	0.1537	0.0859	0.0091	0.0052	0.0034	0.0236	0.0047	0.0074	0.1725
3	rs56080847	65577148	1.09	0.453749840114468	1.64	0.38599849551783	0.0303160738482423	0.184629097908098	0.1426	0.067	0.0039	0.0017	0.005	0.0018	0.002	0.0169	0.1694	0.0024	0.0054	0.0052	0.0908	0.0076	0.0056	0.0015	0.0021	0.1536	0.0858	0.0089	0.0052	0.0034	0.0236	0.0047	0.0073	0.1735
3	rs76761440	65579430	1.09	0.453749840114468	1.64	0.38599849551783	0.0311018509683235	0.16624526045563	0.1426	0.0671	0.0038	0.0017	0.005	0.0018	0.002	0.0169	0.1693	0.0024	0.0054	0.0052	0.0908	0.0077	0.0056	0.0015	0.0021	0.1535	0.0858	0.0089	0.0052	0.0034	0.0235	0.0047	0.0073	0.1738
3	rs80272857	65579933	1.09	0.453749840114468	1.63	0.414449909043039	0.0309718716671133	0.164971953040269	0.1426	0.0671	0.0038	0.0017	0.005	0.0018	0.002	0.0169	0.1693	0.0024	0.0054	0.0052	0.0907	0.0077	0.0056	0.0015	0.0021	0.1535	0.0858	0.0089	0.0052	0.0034	0.0235	0.0048	0.0073	0.1738
3	rs13326145	65582041	1.09	0.453749840114468	1.64	0.38599849551783	0.0297388546950835	0.177155416492405	0.1427	0.0673	0.0038	0.0017	0.005	0.0018	0.0019	0.0169	0.1692	0.0024	0.0054	0.0052	0.0907	0.0077	0.0056	0.0015	0.0021	0.1534	0.0858	0.0089	0.0052	0.0034	0.0235	0.0048	0.0073	0.1741
3	rs79447994	65584920	1.09	0.453749840114468	1.64	0.38599849551783	0.0320466152676126	0.194066926194425	0.1432	0.0673	0.0036	0.0016	0.005	0.0018	0.0019	0.017	0.1694	0.0023	0.0053	0.0052	0.0904	0.0077	0.0056	0.0015	0.002	0.1529	0.0857	0.009	0.0052	0.0034	0.0233	0.0048	0.0072	0.1749
3	rs77104855	65591849	1.08	0.496867270490283	1.64	0.38599849551783	0.0539190794404673	0.210854034223391	0.1443	0.0674	0.0034	0.0014	0.0051	0.0017	0.0018	0.0171	0.1703	0.0022	0.0052	0.0053	0.0895	0.0076	0.0056	0.0014	0.0019	0.1516	0.0849	0.0092	0.0052	0.0034	0.0232	0.0048	0.007	0.1765
3	rs2222582	65601474	1.08	0.496867270490283	1.63	0.414449909043039	0.0674440088078658	0.223310497914428	0.1447	0.0675	0.0033	0.0013	0.0051	0.0017	0.0017	0.0171	0.1707	0.0022	0.0052	0.0053	0.0892	0.0076	0.0056	0.0014	0.0019	0.1511	0.0846	0.0093	0.0052	0.0034	0.0231	0.0048	0.0069	0.1772
3	rs7613033	65601941	1.08	0.496867270490283	1.63	0.414449909043039	0.0745191741772101	0.241647298718266	0.1449	0.0676	0.0033	0.0014	0.0051	0.0017	0.0018	0.0171	0.1708	0.0022	0.0052	0.0054	0.0891	0.0075	0.0057	0.0014	0.0018	0.1509	0.0846	0.0094	0.0054	0.0034	0.0231	0.0048	0.0069	0.1769
3	rs12330210	65603029	1.08	0.496867270490283	1.62	0.444280725791627	0.0717756528046792	0.241869709248799	0.1452	0.0676	0.0033	0.0014	0.0051	0.0017	0.0018	0.0171	0.1706	0.0022	0.0052	0.0054	0.0889	0.0075	0.0056	0.0014	0.0018	0.1508	0.0848	0.0094	0.0054	0.0034	0.0231	0.0048	0.0069	0.177
3	rs17073207	65609303	1.08	0.496867270490283	1.61	0.475515229965307	0.0628846761146747	0.215551191397462	0.1459	0.0677	0.0033	0.0013	0.0051	0.0017	0.0018	0.0171	0.1704	0.0023	0.0053	0.0052	0.0884	0.0076	0.0057	0.0013	0.0018	0.1507	0.0847	0.0093	0.0053	0.0034	0.0231	0.0045	0.007	0.1772
3	rs17073225	65612393	1.08	0.496867270490283	1.6	0.508176723760061	0.0530264013743809	0.227987104214197	0.1465	0.0677	0.0035	0.0013	0.0049	0.0016	0.0016	0.017	0.1709	0.0023	0.0053	0.0049	0.0877	0.0078	0.0058	0.0013	0.0017	0.1514	0.0849	0.0092	0.005	0.0035	0.0231	0.0042	0.0069	0.1775
3	rs11131033	65617057	1.09	0.453749840114468	1.6	0.508176723760061	0.0627127557333402	0.212344873480002	0.1464	0.0678	0.0034	0.0013	0.0049	0.0016	0.0016	0.017	0.1711	0.0023	0.0055	0.0049	0.0877	0.0078	0.0057	0.0012	0.0017	0.1514	0.085	0.0091	0.005	0.0035	0.0232	0.0041	0.0068	0.1774
3	rs76393908	65627316	1.09	0.453749840114468	1.6	0.508176723760061	0.0599114395504477	0.182092335747481	0.1461	0.0677	0.0035	0.0014	0.0049	0.0016	0.0018	0.0168	0.171	0.0023	0.0055	0.0047	0.088	0.0077	0.0056	0.0012	0.0017	0.1516	0.0849	0.0091	0.0049	0.0035	0.0232	0.004	0.0068	0.1778
3	rs11131034	65633032	1.09	0.453749840114468	1.6	0.508176723760061	0.059247264484967	0.178259627940025	0.146	0.0678	0.0035	0.0014	0.005	0.0016	0.0018	0.0168	0.1709	0.0023	0.0055	0.0047	0.088	0.0076	0.0057	0.0012	0.0016	0.1516	0.0851	0.009	0.0048	0.0036	0.0234	0.004	0.0067	0.1779
3	rs12629724	65641243	1.09	0.453749840114468	1.58	0.577869115575703	0.0502760833939868	0.180475142799252	0.146	0.0678	0.0035	0.0013	0.005	0.0013	0.0018	0.0166	0.1716	0.0023	0.0054	0.0045	0.0874	0.0075	0.0054	0.0012	0.0016	0.1528	0.085	0.0088	0.0048	0.0036	0.0236	0.0038	0.0066	0.1782
3	rs58869946	65642767	1.09	0.453749840114468	1.58	0.577869115575703	0.0503090322679131	0.173657854471256	0.146	0.0677	0.0035	0.0013	0.005	0.0014	0.0018	0.0166	0.1717	0.0024	0.0054	0.0045	0.0874	0.0074	0.0054	0.0012	0.0016	0.1528	0.0849	0.0088	0.0048	0.0036	0.0236	0.0038	0.0066	0.1782
3	rs78493065	65648967	1.09	0.453749840114468	1.58	0.577869115575703	0.0476235369037566	0.141820772762153	0.1457	0.0676	0.0034	0.0013	0.005	0.0014	0.0019	0.0168	0.1718	0.0024	0.0055	0.0044	0.0873	0.0074	0.0054	0.0014	0.0017	0.1527	0.0847	0.0088	0.005	0.0035	0.0236	0.0038	0.0067	0.1781
3	rs7628120	65652373	1.09	0.453749840114468	1.58	0.577869115575703	0.046818378785152	0.120668375289539	0.1455	0.0675	0.0033	0.0013	0.005	0.0015	0.0019	0.0168	0.1719	0.0024	0.0055	0.0044	0.0872	0.0074	0.0054	0.0014	0.0017	0.1526	0.0845	0.0088	0.0051	0.0035	0.0237	0.0038	0.0067	0.1781
3	rs75846417	65660891	1.09	0.453749840114468	1.57	0.614941920479678	0.0336072735704072	0.10058455016583	0.145	0.0673	0.0034	0.0015	0.0048	0.0015	0.002	0.0168	0.1717	0.0026	0.0054	0.0046	0.0866	0.0076	0.0053	0.0016	0.0018	0.1522	0.0844	0.0089	0.005	0.0035	0.0238	0.0038	0.0068	0.179
3	rs17434189	65663133	1.09	0.453749840114468	1.58	0.577869115575703	0.0324471550345514	0.0994473743104156	0.145	0.0673	0.0034	0.0015	0.0048	0.0015	0.0021	0.0168	0.1717	0.0026	0.0054	0.0047	0.0866	0.0076	0.0053	0.0016	0.0018	0.1522	0.0843	0.0089	0.005	0.0035	0.0238	0.0038	0.0068	0.179
3	rs80321093	65667478	1.09	0.453749840114468	1.58	0.577869115575703	0.0275073997031151	0.0920228242190102	0.1449	0.0674	0.0034	0.0016	0.0049	0.0015	0.0021	0.0168	0.1717	0.0027	0.0054	0.0047	0.0866	0.0077	0.0053	0.0017	0.0018	0.1517	0.0842	0.0089	0.005	0.0036	0.0239	0.0038	0.0068	0.179
3	rs76027185	65669218	1.09	0.453749840114468	1.56	0.653525583231	0.0247271580774046	0.0831610867550122	0.1449	0.0674	0.0034	0.0016	0.0049	0.0016	0.0021	0.0168	0.1717	0.0027	0.0054	0.0047	0.0865	0.0077	0.0053	0.0017	0.0018	0.1516	0.0843	0.0089	0.005	0.0035	0.0239	0.0038	0.0069	0.1789
3	rs62245035	65674181	1.09	0.453749840114468	1.56	0.653525583231	0.0192368396101144	0.0684894613515642	0.1447	0.0673	0.0034	0.0017	0.005	0.0016	0.0022	0.0169	0.1716	0.0028	0.0054	0.0048	0.0863	0.0077	0.0053	0.0018	0.0019	0.1511	0.0843	0.0089	0.005	0.0035	0.0239	0.0039	0.0069	0.1791
3	rs114819069	65674399	1.09	0.453749840114468	1.56	0.653525583231	0.0193967654806096	0.0677244383514736	0.1446	0.0673	0.0034	0.0017	0.005	0.0016	0.0022	0.0169	0.1716	0.0029	0.0054	0.0048	0.0863	0.0077	0.0053	0.0018	0.0019	0.1511	0.0843	0.0089	0.005	0.0035	0.0239	0.0039	0.0069	0.1791
3	rs56906752	65675309	1.09	0.453749840114468	1.56	0.653525583231	0.0168980992004661	0.0612682758992906	0.1446	0.0671	0.0034	0.0018	0.0051	0.0016	0.0022	0.0171	0.1715	0.0029	0.0054	0.0048	0.0863	0.0078	0.0052	0.0018	0.0019	0.151	0.0843	0.0089	0.005	0.0036	0.0239	0.0039	0.0068	0.1791
3	rs115419962	65675598	1.09	0.453749840114468	1.54	0.735299729443272	0.0157088192929891	0.0428508550264692	0.1442	0.0671	0.0034	0.0018	0.0051	0.0016	0.0022	0.017	0.1712	0.003	0.0055	0.005	0.0861	0.0082	0.0053	0.0018	0.0019	0.1508	0.0841	0.009	0.005	0.0036	0.024	0.0039	0.0074	0.1789
3	rs57836266	65677611	1.09	0.453749840114468	1.54	0.735299729443272	0.0147060530328802	0.0411581074576938	0.1442	0.0671	0.0035	0.0018	0.0051	0.0017	0.0022	0.017	0.1711	0.003	0.0055	0.005	0.0862	0.0082	0.0053	0.0019	0.0019	0.1506	0.084	0.009	0.005	0.0036	0.024	0.004	0.0074	0.1788
3	rs6783171	65687741	1.09	0.453749840114468	1.54	0.735299729443272	0.00937532627740587	0.0258287823433747	0.143	0.0662	0.0036	0.002	0.0051	0.0019	0.0025	0.0172	0.1706	0.0035	0.0055	0.0054	0.0854	0.0088	0.0054	0.0021	0.0021	0.1496	0.0831	0.0093	0.005	0.0038	0.0238	0.0046	0.0076	0.1797
3	rs950653	65690091	1.09	0.453749840114468	1.54	0.735299729443272	0.00947405279142689	0.0251118729826541	0.1429	0.0662	0.0036	0.0021	0.0051	0.0019	0.0025	0.0173	0.1706	0.0035	0.0055	0.0054	0.0853	0.0088	0.0054	0.0021	0.0021	0.1496	0.0831	0.0093	0.005	0.0038	0.0238	0.0046	0.0076	0.1798
3	rs76709916	65693959	1.09	0.453749840114468	1.54	0.735299729443272	0.01078120057591	0.0208092628186829	0.1425	0.0659	0.0036	0.0022	0.0051	0.002	0.0026	0.0174	0.1704	0.0037	0.0056	0.0057	0.0847	0.009	0.0054	0.0022	0.0022	0.1499	0.0828	0.0094	0.0051	0.0039	0.0238	0.0047	0.0076	0.1794
3	rs719508	65696503	1.08	0.496867270490283	1.53	0.778525311864042	0.0143036559559778	0.0170459991428332	0.142	0.0658	0.0036	0.0022	0.0052	0.0021	0.0027	0.0174	0.1701	0.0039	0.0057	0.0059	0.0841	0.0092	0.0054	0.0023	0.0022	0.1501	0.0826	0.0095	0.0052	0.004	0.0237	0.0048	0.0077	0.1792
3	rs11714649	65699405	1.08	0.496867270490283	1.53	0.778525311864042	0.0127505004927421	0.0195273780044194	0.1419	0.0658	0.0037	0.0023	0.0052	0.0021	0.0027	0.0174	0.1701	0.004	0.0057	0.006	0.084	0.0092	0.0054	0.0023	0.0022	0.1502	0.0826	0.0095	0.0053	0.0041	0.0237	0.0049	0.0077	0.1791
3	rs9857646	65700413	1.08	0.496867270490283	1.53	0.778525311864042	0.0131074053718245	0.0198839116395791	0.1419	0.0657	0.0037	0.0023	0.0052	0.0021	0.0026	0.0174	0.1701	0.0041	0.0057	0.006	0.084	0.0092	0.0054	0.0023	0.0022	0.1503	0.0825	0.0095	0.0053	0.004	0.0238	0.0049	0.0077	0.1792
3	rs9830391	65711464	1.08	0.496867270490283	1.53	0.778525311864042	0.00646304103849756	0.0353723027871356	0.1421	0.0651	0.0038	0.0019	0.0052	0.0021	0.0023	0.0173	0.1703	0.0041	0.0055	0.006	0.0837	0.0094	0.0054	0.0023	0.0022	0.1503	0.0822	0.0094	0.0054	0.0043	0.0241	0.0049	0.0077	0.1799
3	rs17073577	65713401	1.08	0.496867270490283	1.52	0.823332010267983	0.00689922883696805	0.0337707680328617	0.1426	0.0645	0.0038	0.0019	0.0052	0.0021	0.0025	0.0173	0.1706	0.0041	0.0055	0.006	0.0838	0.0094	0.0054	0.0024	0.0022	0.1499	0.0821	0.0094	0.0054	0.0043	0.024	0.0049	0.0077	0.1799
3	rs13319304	65717714	1.07	0.542615033110665	1.53	0.778525311864042	0.00643350993407149	0.0206063657619705	0.1419	0.064	0.0037	0.002	0.0053	0.0022	0.0025	0.0175	0.1709	0.0042	0.0055	0.0061	0.0833	0.0095	0.0052	0.0025	0.0025	0.149	0.0823	0.0096	0.0055	0.0044	0.0237	0.005	0.0079	0.1809
3	rs76849325	65717754	1.07	0.542615033110665	1.53	0.778525311864042	0.00646304103849756	0.0200433765327634	0.1419	0.064	0.0037	0.002	0.0053	0.0022	0.0025	0.0175	0.1709	0.0042	0.0055	0.0061	0.0833	0.0095	0.0052	0.0025	0.0025	0.149	0.0823	0.0096	0.0055	0.0044	0.0237	0.005	0.0079	0.1809
3	rs13092999	65718229	1.07	0.542615033110665	1.53	0.778525311864042	0.00650010205164593	0.0187076815394137	0.1418	0.0639	0.0037	0.002	0.0053	0.0022	0.0025	0.0175	0.1708	0.0042	0.0055	0.0061	0.0833	0.0095	0.0052	0.0025	0.0025	0.149	0.0822	0.0096	0.0055	0.0044	0.0236	0.005	0.0079	0.181
3	rs17370143	65718274	1.07	0.542615033110665	1.54	0.735299729443272	0.00655600106294873	0.0183233797119681	0.1418	0.0639	0.0037	0.002	0.0053	0.0023	0.0025	0.0175	0.1708	0.0042	0.0055	0.0061	0.0833	0.0095	0.0052	0.0025	0.0025	0.149	0.0822	0.0096	0.0055	0.0044	0.0236	0.005	0.0079	0.181
3	rs12492298	65720358	1.07	0.542615033110665	1.55	0.693638871087907	0.00384335081509116	0.0102900775139111	0.1415	0.0628	0.0036	0.0021	0.0054	0.0025	0.0027	0.0175	0.1701	0.0043	0.0055	0.0062	0.0841	0.0095	0.0053	0.0027	0.0026	0.1489	0.0823	0.0095	0.0055	0.0046	0.0232	0.0051	0.008	0.1816
3	rs4501148	65721268	1.07	0.542615033110665	1.55	0.693638871087907	0.00315829522315788	0.00760655170616494	0.1413	0.0622	0.0036	0.0021	0.0054	0.0027	0.0027	0.0175	0.1698	0.0043	0.0055	0.0062	0.0845	0.0095	0.0054	0.0028	0.0026	0.149	0.0823	0.0094	0.0055	0.0046	0.0229	0.0052	0.008	0.1819
3	rs2062475	65721857	1.07	0.542615033110665	1.55	0.693638871087907	0.00365490969079448	0.0066140946012064	0.1413	0.0621	0.0035	0.0022	0.0053	0.0027	0.0028	0.0173	0.1698	0.0044	0.0055	0.0062	0.0845	0.0095	0.0053	0.0029	0.0026	0.1489	0.0825	0.0094	0.0054	0.0046	0.0228	0.0052	0.008	0.1821
3	rs115939538	65724409	1.06	0.591046266007479	1.56	0.653525583231	0.00601691643813976	0.00441425683276658	0.1399	0.0587	0.0038	0.0025	0.0058	0.0036	0.0032	0.0164	0.1676	0.0046	0.0055	0.0064	0.0851	0.0105	0.0049	0.0037	0.0027	0.15	0.0844	0.0089	0.0059	0.005	0.0213	0.0063	0.0083	0.1819
3	rs62243985	65725977	1.05	0.642211085129376	1.56	0.653525583231	0.00851240889242185	0.0054244304684325	0.1396	0.0581	0.0038	0.0025	0.0059	0.0037	0.0033	0.0163	0.1673	0.0047	0.0055	0.0064	0.0852	0.0106	0.0049	0.0038	0.0028	0.1502	0.0847	0.0088	0.0059	0.005	0.021	0.0065	0.0084	0.1818
3	rs970935	65727612	1.05	0.642211085129376	1.56	0.653525583231	0.0140688369957778	0.00638851388535974	0.1397	0.058	0.0038	0.0025	0.0058	0.0037	0.0033	0.0162	0.1673	0.0047	0.0056	0.0064	0.0852	0.0107	0.0047	0.0038	0.0028	0.1503	0.0848	0.0087	0.006	0.0051	0.021	0.0066	0.0084	0.1818
3	rs17370322	65728243	1.05	0.642211085129376	1.56	0.653525583231	0.0138434782205776	0.0105784919877898	0.1398	0.058	0.004	0.0027	0.0059	0.0038	0.0034	0.0161	0.1671	0.0047	0.0056	0.0064	0.0849	0.0108	0.0047	0.0039	0.0027	0.1502	0.0852	0.0088	0.0061	0.0052	0.0207	0.0067	0.0084	0.1811
3	rs1499505	65728335	1.05	0.642211085129376	1.55	0.693638871087907	0.0166702324466278	0.0169722715630761	0.1398	0.058	0.004	0.0027	0.0059	0.0038	0.0034	0.0161	0.1671	0.0048	0.0056	0.0064	0.0849	0.0108	0.0047	0.0039	0.0027	0.1502	0.0853	0.0088	0.0061	0.0052	0.0206	0.0067	0.0085	0.181
3	rs869557	65733841	1.04	0.69615671060944	1.56	0.653525583231	0.0164371492113173	0.0328564964502637	0.1385	0.0578	0.0043	0.0028	0.006	0.0038	0.0033	0.0165	0.167	0.0048	0.0057	0.0061	0.086	0.0107	0.0046	0.0037	0.0028	0.1489	0.0887	0.0084	0.0061	0.0051	0.0189	0.0071	0.009	0.1803
3	rs11131038	65734943	1.04	0.69615671060944	1.55	0.693638871087907	0.0184515717256123	0.0350076971733541	0.1385	0.0579	0.0043	0.0028	0.006	0.0038	0.0033	0.0165	0.167	0.0048	0.0057	0.006	0.0861	0.0108	0.0046	0.0037	0.0028	0.1488	0.0888	0.0084	0.0061	0.0051	0.0188	0.0071	0.009	0.1805
3	rs7626604	65734980	1.04	0.69615671060944	1.56	0.653525583231	0.0183216537612728	0.0355814236323044	0.1385	0.0579	0.0043	0.0028	0.006	0.0038	0.0033	0.0165	0.167	0.0048	0.0057	0.006	0.0861	0.0108	0.0046	0.0037	0.0028	0.1488	0.0888	0.0084	0.0061	0.0051	0.0188	0.0071	0.009	0.1805
3	rs35355653	65736908	1.04	0.69615671060944	1.56	0.653525583231	0.012011031986881	0.0247128204185027	0.1384	0.0593	0.0043	0.0028	0.0059	0.0037	0.0032	0.0164	0.1679	0.0046	0.0056	0.0059	0.0857	0.0108	0.0046	0.0037	0.0028	0.1489	0.0889	0.0083	0.0061	0.0051	0.0185	0.0071	0.009	0.1796
3	rs34224163	65738226	1.03	0.752927598544599	1.56	0.653525583231	0.00961860432841124	0.0324036979654317	0.1385	0.0601	0.0042	0.0029	0.0058	0.0036	0.0033	0.0165	0.1699	0.0043	0.0055	0.0056	0.0856	0.0108	0.0045	0.0037	0.003	0.1483	0.0891	0.0081	0.0062	0.005	0.0184	0.0069	0.0088	0.1786
3	rs9637476	65738464	1.03	0.752927598544599	1.56	0.653525583231	0.00712764548063365	0.0276161393946916	0.1389	0.0606	0.0041	0.0028	0.0061	0.0036	0.0033	0.0164	0.1698	0.0043	0.0053	0.0051	0.0846	0.0108	0.0045	0.0037	0.0029	0.1501	0.0887	0.0081	0.0062	0.005	0.0184	0.0068	0.0086	0.1786
3	rs12496110	65738593	1.03	0.752927598544599	1.56	0.653525583231	0.00914639307950853	0.0143555612767348	0.1387	0.0607	0.004	0.0029	0.0061	0.0036	0.0032	0.0163	0.17	0.0043	0.0053	0.0049	0.0848	0.0108	0.0045	0.0037	0.0029	0.1501	0.0885	0.008	0.0062	0.005	0.0184	0.0069	0.0086	0.1788
3	rs11719170	65742557	1.03	0.752927598544599	1.56	0.653525583231	0.0110626190130989	0.0168987013667234	0.1384	0.0625	0.0037	0.0025	0.0056	0.0035	0.003	0.0158	0.1724	0.0041	0.0053	0.0042	0.0843	0.0104	0.0044	0.0032	0.0031	0.1499	0.088	0.008	0.0061	0.0048	0.0175	0.0064	0.0088	0.1811
3	rs55854929	65754561	1.02	0.812565575704939	1.56	0.653525583231	0.0172209411579956	0.0311611744756348	0.1378	0.0638	0.0033	0.0023	0.0053	0.0033	0.0029	0.0156	0.1725	0.0038	0.0051	0.0039	0.0848	0.0103	0.0043	0.003	0.0031	0.1497	0.0891	0.008	0.0058	0.0046	0.0167	0.0062	0.009	0.1827
3	rs17073748	65757246	1.02	0.812565575704939	1.56	0.653525583231	0.0103665760334428	0.0281304315236123	0.1376	0.0639	0.0033	0.0023	0.0053	0.0033	0.0029	0.0156	0.1724	0.0038	0.0051	0.004	0.085	0.0104	0.0043	0.0028	0.0031	0.1494	0.0893	0.0078	0.0057	0.0046	0.0172	0.0061	0.009	0.1828
3	rs79055056	65758506	1.02	0.812565575704939	1.57	0.614941920479678	0.0107976037485969	0.0255139579225171	0.1376	0.0639	0.0033	0.0023	0.0053	0.0033	0.0029	0.0157	0.1724	0.0038	0.005	0.004	0.0852	0.0104	0.0043	0.0028	0.0031	0.1493	0.0891	0.0078	0.0057	0.0046	0.0172	0.0061	0.009	0.1829
3	rs4688599	65758531	1.02	0.812565575704939	1.58	0.577869115575703	0.0109792817636509	0.0257386459897854	0.1377	0.0639	0.0033	0.0023	0.0053	0.0033	0.0029	0.0157	0.1724	0.0038	0.005	0.004	0.0852	0.0104	0.0043	0.0028	0.0031	0.1493	0.089	0.0078	0.0057	0.0046	0.0172	0.0061	0.009	0.1829
3	rs17073750	65760472	1.02	0.812565575704939	1.58	0.577869115575703	0.0121180633606703	0.0249341414783909	0.1371	0.0638	0.0033	0.0023	0.0053	0.0033	0.0028	0.0157	0.1733	0.0037	0.005	0.004	0.0851	0.0104	0.0043	0.0028	0.0031	0.1491	0.0893	0.0078	0.0057	0.0046	0.0172	0.0061	0.009	0.1827
3	rs264110	65766329	1.02	0.812565575704939	1.58	0.577869115575703	0.00753091374660696	0.0298928809364368	0.1373	0.0639	0.0033	0.0024	0.0051	0.0031	0.0027	0.0159	0.1733	0.0037	0.0051	0.0041	0.0855	0.0103	0.0042	0.0026	0.0031	0.1491	0.0892	0.0079	0.0057	0.0046	0.0169	0.006	0.009	0.1831
3	rs75702691	65771317	1.02	0.812565575704939	1.58	0.577869115575703	0.00548022247662301	0.0387309430377295	0.1375	0.0639	0.0032	0.0024	0.0051	0.0031	0.0027	0.016	0.1733	0.0038	0.0051	0.0041	0.086	0.01	0.0041	0.0027	0.0031	0.1489	0.089	0.0078	0.0057	0.0045	0.0168	0.0059	0.0089	0.1832
3	rs17073790	65772684	1.02	0.812565575704939	1.59	0.542287549749139	0.00486481135137323	0.0341808106081697	0.1376	0.0639	0.0032	0.0024	0.0051	0.0031	0.0027	0.016	0.1733	0.0038	0.0051	0.0041	0.0861	0.01	0.0041	0.0026	0.0032	0.1489	0.089	0.0078	0.0057	0.0044	0.0167	0.0059	0.0089	0.1833
3	rs7650733	65775539	1.01	0.875109975033704	1.59	0.542287549749139	0.00520901798879355	0.0358961595989306	0.1377	0.064	0.0032	0.0024	0.0051	0.003	0.0027	0.016	0.1732	0.0039	0.005	0.0039	0.0864	0.0099	0.004	0.0027	0.0033	0.1487	0.089	0.0077	0.0059	0.0044	0.0166	0.0058	0.009	0.1836
3	rs17073807	65776945	1.01	0.875109975033704	1.59	0.542287549749139	0.00259922353523265	0.0426802090410908	0.138	0.064	0.0032	0.0024	0.0052	0.003	0.0026	0.0162	0.173	0.0042	0.005	0.0039	0.0859	0.0099	0.0039	0.0027	0.0033	0.1485	0.0891	0.0077	0.0058	0.0043	0.0165	0.0056	0.009	0.1839
3	rs12634639	65784828	1.01	0.875109975033704	1.59	0.542287549749139	0.00262096572381622	0.0538236392758575	0.1375	0.0636	0.0031	0.0024	0.0055	0.0028	0.0026	0.0164	0.1718	0.0046	0.0047	0.0037	0.0856	0.0095	0.0036	0.0027	0.0034	0.1494	0.0907	0.0077	0.0062	0.0042	0.0163	0.0054	0.0088	0.1849
3	rs12630971	65787151	1.01	0.875109975033704	1.59	0.542287549749139	0.00104313398556155	0.0675857287633521	0.1377	0.0639	0.003	0.0024	0.0056	0.0029	0.0025	0.0164	0.1725	0.0046	0.0046	0.0039	0.0856	0.0095	0.0035	0.0026	0.0034	0.1486	0.0904	0.0077	0.0063	0.0041	0.0163	0.0051	0.0088	0.1854
3	rs55856805	65793165	1	0.940597770197411	1.58	0.577869115575703	0.000750728450407138	0.113165088611038	0.137	0.0636	0.003	0.0023	0.0057	0.0028	0.0024	0.0163	0.1724	0.0047	0.0046	0.0038	0.0857	0.0095	0.0034	0.0026	0.0033	0.1495	0.0905	0.0076	0.0064	0.004	0.0164	0.0046	0.0088	0.186
3	rs78215580	65794451	1.01	0.875109975033704	1.59	0.542287549749139	0.000980974962616715	0.164678601757844	0.1369	0.0634	0.0029	0.0023	0.0057	0.0028	0.0024	0.0163	0.1725	0.0047	0.0046	0.0038	0.0856	0.0094	0.0034	0.0026	0.0033	0.1495	0.0905	0.0075	0.0064	0.0039	0.0164	0.0046	0.0088	0.1865
3	rs62244034	65795834	1.01	0.875109975033704	1.59	0.542287549749139	0.00090567168314761	0.190354815795888	0.1368	0.0635	0.0029	0.0023	0.0057	0.0028	0.0023	0.0163	0.1724	0.0047	0.0045	0.0038	0.0857	0.0094	0.0034	0.0026	0.0033	0.1496	0.0904	0.0075	0.0064	0.0039	0.0165	0.0045	0.0088	0.1868
3	rs73135078	65797140	1.01	0.875109975033704	1.6	0.508176723760061	0.000825913086565762	0.235446497019271	0.1363	0.0638	0.0028	0.0022	0.0056	0.0028	0.0023	0.0164	0.1723	0.0048	0.0045	0.0038	0.086	0.0093	0.0033	0.0025	0.0032	0.1496	0.0904	0.0074	0.0064	0.0038	0.0165	0.0041	0.0089	0.1878
3	rs2649185	65797760	1	0.940597770197411	1.6	0.508176723760061	0.000746796075151608	0.240869377161002	0.1359	0.064	0.0027	0.0021	0.0058	0.0029	0.0022	0.0163	0.1719	0.005	0.0048	0.0038	0.0861	0.0094	0.0031	0.0026	0.0032	0.1491	0.0902	0.0074	0.0065	0.0037	0.0168	0.0039	0.009	0.1887
3	rs264119	65800328	1	0.940597770197411	1.6	0.508176723760061	0.00118574943546543	0.346817690895416	0.134	0.0637	0.0027	0.002	0.0061	0.0028	0.002	0.0166	0.1699	0.0052	0.0052	0.0041	0.0868	0.0092	0.003	0.0024	0.0027	0.1503	0.0906	0.0071	0.0066	0.0034	0.0174	0.0032	0.0089	0.191
3	rs67156156	65804323	1	0.940597770197411	1.6	0.508176723760061	0.00108782690038818	0.317775015679637	0.134	0.0638	0.0027	0.002	0.0061	0.0028	0.002	0.0166	0.1699	0.0052	0.0052	0.0041	0.0868	0.0092	0.003	0.0024	0.0027	0.1504	0.0906	0.0071	0.0066	0.0034	0.0175	0.0032	0.0089	0.1911
3	rs1108717	65804401	1	0.940597770197411	1.61	0.475515229965307	0.00107363973863984	0.314272812070233	0.1339	0.0637	0.0027	0.002	0.0061	0.0028	0.002	0.0166	0.1699	0.0052	0.0052	0.0041	0.0869	0.0092	0.003	0.0024	0.0027	0.1505	0.0906	0.0071	0.0066	0.0034	0.0175	0.0031	0.0089	0.1911
3	rs17361892	65806838	1	0.940597770197411	1.61	0.475515229965307	0.0015808104979231	0.364313935596438	0.134	0.0636	0.0027	0.0019	0.0061	0.0027	0.002	0.0166	0.1698	0.0052	0.0054	0.0041	0.0869	0.0091	0.0029	0.0024	0.0026	0.1506	0.0905	0.007	0.0066	0.0033	0.0175	0.003	0.0088	0.1915
3	rs17073902	65813197	1	0.940597770197411	1.61	0.475515229965307	0.00189071294271987	0.411043539350874	0.134	0.0634	0.0026	0.0019	0.0062	0.0026	0.0019	0.0166	0.1696	0.0052	0.0055	0.0041	0.087	0.0091	0.0029	0.0023	0.0025	0.1511	0.0905	0.0069	0.0068	0.0032	0.0176	0.003	0.0089	0.1917
3	rs17073915	65816147	1	0.940597770197411	1.62	0.444280725791627	0.00161620095668163	0.412606028813671	0.134	0.0632	0.0026	0.0019	0.0062	0.0026	0.0019	0.0166	0.1694	0.0051	0.0055	0.0041	0.087	0.009	0.003	0.0023	0.0024	0.1513	0.0905	0.0069	0.0068	0.0033	0.0176	0.003	0.009	0.1918
3	rs59997916	65820920	1	0.940597770197411	1.62	0.444280725791627	0.00133232106441014	0.371760198408926	0.1338	0.063	0.0027	0.0019	0.0063	0.0024	0.0018	0.0166	0.1694	0.0051	0.0056	0.0042	0.0874	0.009	0.003	0.0023	0.0023	0.1511	0.0905	0.0068	0.0068	0.0034	0.0176	0.003	0.009	0.1918
3	rs34404875	65827668	1	0.940597770197411	1.62	0.444280725791627	0.00151658842958033	0.416780537619058	0.1339	0.0628	0.0027	0.0019	0.0063	0.0024	0.0017	0.0166	0.1693	0.0051	0.0056	0.0042	0.0877	0.0091	0.003	0.0023	0.0023	0.1509	0.0905	0.0068	0.0069	0.0034	0.0177	0.003	0.0091	0.1919
3	rs77662780	65830026	1	0.940597770197411	1.62	0.444280725791627	0.00464349972529039	0.694329003552401	0.1339	0.0626	0.0026	0.0019	0.0063	0.0023	0.0017	0.0165	0.1691	0.0052	0.0057	0.004	0.0881	0.009	0.003	0.0022	0.0022	0.1506	0.0906	0.0067	0.0069	0.0032	0.0177	0.0029	0.0091	0.1924
3	rs17073946	65831092	1	0.940597770197411	1.62	0.444280725791627	0.00301336345871967	0.642442460926803	0.1337	0.0622	0.0027	0.0019	0.0063	0.0023	0.0016	0.0165	0.1687	0.0053	0.0058	0.004	0.0888	0.0089	0.0031	0.0021	0.0022	0.1501	0.0909	0.0067	0.0069	0.0034	0.0179	0.0029	0.0091	0.1927
3	rs9845839	65831785	0.99	1.00906370779823	1.63	0.414449909043039	0.00340613295035991	0.466794368066354	0.1332	0.0617	0.0029	0.0022	0.0062	0.0023	0.0017	0.0165	0.1678	0.0055	0.0061	0.0042	0.0894	0.009	0.0033	0.0023	0.0023	0.1491	0.0906	0.0066	0.0069	0.0036	0.0182	0.0029	0.0094	0.1927
3	rs6796700	65832202	0.99	1.00906370779823	1.63	0.414449909043039	0.00654852649535793	0.343100773282828	0.1326	0.0609	0.0031	0.0023	0.006	0.0025	0.0018	0.0162	0.1666	0.0059	0.0064	0.0046	0.0899	0.0091	0.0035	0.0024	0.0024	0.149	0.0905	0.0064	0.0068	0.0039	0.0185	0.0033	0.0094	0.1926
3	rs74564602	65832507	1	0.940597770197411	1.63	0.414449909043039	0.0099847159103082	0.382434387198341	0.1324	0.0608	0.0031	0.0024	0.0058	0.0025	0.0018	0.0159	0.1659	0.0061	0.0064	0.0047	0.0902	0.009	0.0037	0.0025	0.0025	0.149	0.0904	0.0064	0.0068	0.0041	0.0189	0.0034	0.0094	0.1924
3	rs6796918	65832619	1	0.940597770197411	1.67	0.308662716071979	0.00870129528394335	0.295160234647221	0.1323	0.0608	0.0032	0.0025	0.0057	0.0025	0.0018	0.0159	0.1657	0.0062	0.0064	0.0047	0.0903	0.009	0.0037	0.0026	0.0025	0.149	0.0904	0.0064	0.0068	0.0042	0.0191	0.0034	0.0094	0.1923
3	rs56052808	65833136	0.99	1.00906370779823	1.67	0.308662716071979	0.0106614836133215	0.114189142361528	0.1316	0.0604	0.0032	0.0026	0.0056	0.0027	0.0018	0.0155	0.1645	0.0063	0.0065	0.005	0.0909	0.0091	0.0042	0.0028	0.0026	0.1487	0.0898	0.0063	0.0069	0.0046	0.02	0.0037	0.0095	0.192
3	rs1495452	65834076	0.99	1.00906370779823	1.67	0.308662716071979	0.0136338357150152	0.081282539539209	0.1309	0.0604	0.0032	0.0027	0.0056	0.0028	0.0019	0.0153	0.1626	0.0062	0.0065	0.0054	0.0918	0.0092	0.0044	0.0031	0.0026	0.1489	0.0892	0.006	0.0069	0.005	0.0203	0.0038	0.0096	0.1925
3	rs77700841	65837868	0.99	1.00906370779823	1.67	0.308662716071979	0.0465989807002773	0.0423964746486491	0.1306	0.0606	0.0033	0.0029	0.0055	0.003	0.0021	0.0149	0.1605	0.0063	0.0065	0.006	0.0924	0.0091	0.0048	0.0036	0.0028	0.1479	0.0888	0.0059	0.0068	0.0058	0.0204	0.0041	0.0096	0.1925
3	rs7621924	65840591	0.99	1.00906370779823	1.67	0.308662716071979	0.0739226198098801	0.0327052416685985	0.1302	0.0608	0.0033	0.003	0.0055	0.0031	0.0022	0.0146	0.1601	0.0063	0.0066	0.0063	0.0923	0.0092	0.005	0.004	0.0029	0.1472	0.0889	0.0059	0.0069	0.0062	0.0204	0.0043	0.0097	0.1919
3	rs6764204	65842514	0.99	1.00906370779823	1.68	0.285465824887251	0.110325539371771	0.0321533966589417	0.1299	0.0608	0.0034	0.003	0.0055	0.0031	0.0022	0.0145	0.1599	0.0063	0.0066	0.0065	0.0923	0.0092	0.0051	0.0042	0.003	0.1469	0.0889	0.0059	0.007	0.0064	0.0204	0.0045	0.0097	0.1916
3	rs9820754	65843015	0.99	1.00906370779823	1.68	0.285465824887251	0.111231354384498	0.0352679535612161	0.1299	0.0608	0.0034	0.0031	0.0055	0.0031	0.0022	0.0145	0.1599	0.0064	0.0066	0.0065	0.0923	0.0093	0.0051	0.0042	0.003	0.147	0.0888	0.0059	0.007	0.0064	0.0204	0.0045	0.0097	0.1913
3	rs60155830	65844286	0.99	1.00906370779823	1.68	0.285465824887251	0.131986894435069	0.0350596779307638	0.1302	0.0608	0.0034	0.0033	0.0056	0.0031	0.0022	0.0146	0.1598	0.0064	0.0065	0.0063	0.0923	0.0093	0.0052	0.0042	0.003	0.147	0.0887	0.0059	0.007	0.0068	0.0204	0.0046	0.0096	0.1904
3	rs144120776	65846665	0.98	1.080540436168	1.68	0.285465824887251	0.176009718637259	0.0364235263634658	0.1296	0.0607	0.0035	0.0034	0.0054	0.0032	0.0023	0.0144	0.1595	0.0063	0.0063	0.0066	0.092	0.0092	0.0053	0.0045	0.0031	0.1468	0.0885	0.0057	0.0069	0.007	0.0205	0.0048	0.0098	0.1911
3	rs12491013	65847080	0.98	1.080540436168	1.68	0.285465824887251	0.199565498950176	0.0344382397724384	0.1296	0.0611	0.0035	0.0034	0.0052	0.0032	0.0024	0.0143	0.1594	0.0063	0.0062	0.0067	0.0915	0.0092	0.0054	0.0046	0.0032	0.1467	0.0884	0.0057	0.0071	0.007	0.0206	0.0049	0.0098	0.1913
3	rs116346240	65848270	0.98	1.080540436168	1.69	0.263511633917478	0.237281570775308	0.0392767337028858	0.1298	0.0613	0.0035	0.0035	0.0051	0.0033	0.0024	0.0141	0.1588	0.0062	0.0061	0.0069	0.0918	0.0092	0.0055	0.0047	0.0034	0.1465	0.0881	0.0057	0.0071	0.0072	0.0208	0.005	0.0099	0.1909
3	rs9810419	65850191	0.98	1.080540436168	1.69	0.263511633917478	0.238484089094074	0.0442846865317722	0.1296	0.0614	0.0035	0.0035	0.0051	0.0033	0.0024	0.0141	0.1586	0.0061	0.0062	0.0069	0.0922	0.0092	0.0056	0.0048	0.0034	0.1461	0.0881	0.0057	0.0071	0.0071	0.0208	0.0051	0.0099	0.191
3	rs4621357	65853706	0.98	1.080540436168	1.7	0.24276969786222	0.271109056031573	0.0602739318831524	0.1298	0.0613	0.0035	0.0035	0.005	0.0034	0.0025	0.014	0.1582	0.006	0.0061	0.007	0.0926	0.0091	0.0057	0.0048	0.0034	0.1461	0.088	0.0056	0.0071	0.0073	0.0209	0.0052	0.0097	0.1906
3	rs17380968	65865168	0.97	1.15505862992724	1.7	0.24276969786222	0.287846104403303	0.101563281012399	0.1301	0.0608	0.0036	0.0035	0.0049	0.0036	0.0025	0.0137	0.1576	0.0057	0.0058	0.0073	0.0926	0.0089	0.0061	0.0049	0.0037	0.1463	0.0882	0.0055	0.0071	0.0074	0.0212	0.0054	0.0096	0.1905
3	rs77273430	65870800	0.97	1.15505862992724	1.7	0.24276969786222	0.317785927883935	0.0994473743104156	0.13	0.0606	0.0037	0.0035	0.0048	0.0037	0.0025	0.0137	0.1573	0.0057	0.0058	0.0074	0.0927	0.0088	0.0063	0.005	0.0038	0.1464	0.0884	0.0055	0.0071	0.0074	0.0212	0.0052	0.0097	0.1904
3	rs58687721	65873820	0.96	1.23264710971586	1.7	0.24276969786222	0.348284453325609	0.135844440998802	0.1302	0.0604	0.0037	0.0035	0.0048	0.0038	0.0026	0.0136	0.1569	0.0057	0.0058	0.0074	0.0928	0.0088	0.0065	0.0051	0.0039	0.1463	0.0885	0.0053	0.0071	0.0074	0.0212	0.0052	0.0098	0.1904
3	rs35108414	65874553	0.96	1.23264710971586	1.71	0.223208546872115	0.363565452967196	0.1286195965827	0.1302	0.0603	0.0037	0.0035	0.0048	0.0038	0.0026	0.0136	0.1569	0.0057	0.0058	0.0074	0.0929	0.0087	0.0065	0.0051	0.0039	0.1462	0.0884	0.0053	0.0071	0.0074	0.0213	0.0052	0.0098	0.1902
3	rs264671	65879553	0.96	1.23264710971586	1.71	0.223208546872115	0.627101491227908	0.19272363959309	0.13	0.0603	0.0038	0.0035	0.0047	0.0041	0.0027	0.0135	0.1567	0.0057	0.0059	0.0077	0.0928	0.0086	0.0069	0.0056	0.0041	0.1461	0.088	0.0053	0.0071	0.0075	0.0215	0.0053	0.0099	0.1894
3	rs924021	65879837	0.96	1.23264710971586	1.71	0.223208546872115	0.598996422251588	0.172961250104907	0.1299	0.0604	0.0038	0.0035	0.0048	0.0039	0.0027	0.0135	0.1566	0.0057	0.0059	0.0078	0.0928	0.0088	0.0069	0.0056	0.0041	0.146	0.0876	0.0053	0.0071	0.0076	0.0215	0.0053	0.0099	0.1894
3	rs2060021	65881607	0.96	1.23264710971586	1.71	0.223208546872115	0.48420653158318	0.261237595115044	0.1297	0.0606	0.0041	0.0036	0.005	0.004	0.0028	0.0134	0.1567	0.0058	0.0059	0.0081	0.0908	0.0088	0.0072	0.0052	0.0042	0.146	0.0876	0.0053	0.0072	0.0078	0.0217	0.0058	0.0099	0.1892
3	rs7430400	65885663	0.96	1.23264710971586	1.71	0.223208546872115	0.701652320433239	0.495834051438081	0.1281	0.0607	0.0044	0.0038	0.0049	0.004	0.0028	0.0132	0.1563	0.006	0.0061	0.0083	0.0888	0.0086	0.0078	0.0051	0.0047	0.1479	0.0875	0.005	0.007	0.0081	0.0215	0.0062	0.01	0.1897
3	rs264676	65886072	0.96	1.23264710971586	1.7	0.24276969786222	0.695394090113634	0.501723116668054	0.128	0.0607	0.0044	0.0038	0.0049	0.004	0.0028	0.0132	0.1565	0.006	0.0061	0.0083	0.089	0.0086	0.0079	0.0052	0.0047	0.1479	0.0876	0.005	0.007	0.008	0.0214	0.0062	0.0099	0.1895
3	rs1390244	65886503	0.96	1.23264710971586	1.71	0.223208546872115	0.6537208494287	0.466390515467844	0.128	0.0607	0.0044	0.0038	0.0049	0.004	0.0028	0.0131	0.1565	0.006	0.0061	0.0083	0.089	0.0086	0.0079	0.0052	0.0047	0.1479	0.0876	0.005	0.007	0.008	0.0214	0.0062	0.0099	0.1895
3	rs113744411	65890390	0.96	1.23264710971586	1.71	0.223208546872115	0.640277412385268	0.484653299930758	0.1279	0.0605	0.0044	0.0038	0.0049	0.004	0.0028	0.0131	0.1566	0.006	0.0061	0.0083	0.0889	0.0086	0.0079	0.0052	0.0048	0.1481	0.0876	0.0051	0.0069	0.008	0.0213	0.0063	0.0099	0.1895
3	rs116358021	65907486	0.96	1.23264710971586	1.72	0.204795704918344	0.66808437262476	0.584379691336892	0.1277	0.0601	0.0045	0.0041	0.005	0.0038	0.0029	0.0128	0.1568	0.006	0.0062	0.0083	0.0886	0.0087	0.008	0.0052	0.005	0.1484	0.0875	0.0053	0.0068	0.008	0.0209	0.0068	0.0099	0.1892
3	rs2566356	65907658	0.96	1.23264710971586	1.72	0.204795704918344	0.666209143761307	0.570460997327925	0.1277	0.06	0.0045	0.0041	0.005	0.0038	0.0029	0.0128	0.1569	0.006	0.0062	0.0083	0.0886	0.0087	0.008	0.0052	0.005	0.1485	0.0875	0.0053	0.0068	0.008	0.0209	0.0067	0.0099	0.1892
3	rs62243761	65909393	0.96	1.23264710971586	1.72	0.204795704918344	0.660382338245109	0.57442947503491	0.1277	0.06	0.0045	0.0041	0.005	0.0038	0.0029	0.0128	0.1569	0.006	0.0062	0.0083	0.0886	0.0087	0.008	0.0052	0.005	0.1485	0.0875	0.0053	0.0068	0.008	0.0209	0.0068	0.0099	0.1892
3	rs197099	65913289	0.96	1.23264710971586	1.73	0.187497716434302	0.714466729116125	0.631394078410525	0.1277	0.06	0.0045	0.0041	0.005	0.0038	0.003	0.0129	0.1569	0.006	0.0061	0.0083	0.0886	0.0087	0.008	0.0051	0.005	0.1485	0.0875	0.0054	0.0069	0.0081	0.0208	0.0068	0.0098	0.1891
3	rs73122169	65917878	0.96	1.23264710971586	1.73	0.187497716434302	0.633215914290328	0.647691408214262	0.1279	0.0601	0.0046	0.0041	0.0049	0.0038	0.003	0.0129	0.157	0.0059	0.0061	0.0083	0.0885	0.0087	0.008	0.0051	0.0051	0.1482	0.0874	0.0054	0.0069	0.0081	0.0208	0.0069	0.0098	0.1892
3	rs75088778	65923551	0.96	1.23264710971586	1.72	0.204795704918344	0.630049897657603	0.726071397443368	0.1281	0.0602	0.0047	0.0042	0.0049	0.0038	0.003	0.0129	0.1569	0.0059	0.0061	0.0082	0.0883	0.0087	0.008	0.005	0.0051	0.1481	0.0873	0.0054	0.0069	0.0081	0.0208	0.007	0.0098	0.1894
3	rs9829259	65923740	0.96	1.23264710971586	1.72	0.204795704918344	0.589964746700361	0.69729596159852	0.1281	0.0602	0.0047	0.0042	0.0049	0.0038	0.003	0.0129	0.157	0.0059	0.0061	0.0081	0.0883	0.0086	0.008	0.005	0.0051	0.1477	0.0874	0.0054	0.007	0.008	0.0208	0.0069	0.0097	0.1898
3	rs75874426	65936076	0.95	1.31333295668949	1.72	0.204795704918344	0.510303973136994	0.620679683143514	0.1279	0.0603	0.0046	0.0043	0.0049	0.0038	0.003	0.0129	0.1569	0.0059	0.0061	0.008	0.0882	0.0086	0.0079	0.005	0.0051	0.1477	0.0877	0.0055	0.0069	0.008	0.021	0.0071	0.0098	0.1894
3	rs115607356	65937131	0.95	1.31333295668949	1.72	0.204795704918344	0.510558714525892	0.621257737629935	0.1278	0.0603	0.0046	0.0043	0.0049	0.0038	0.0031	0.0129	0.1569	0.0059	0.0061	0.008	0.0882	0.0086	0.0079	0.005	0.0051	0.1477	0.0878	0.0055	0.0068	0.008	0.021	0.0071	0.0098	0.1895
3	rs1864509	65946152	0.95	1.31333295668949	1.71	0.223208546872115	0.468254853282113	0.626031505273538	0.1277	0.0604	0.0046	0.0042	0.0049	0.0038	0.0031	0.0129	0.1569	0.0059	0.0062	0.0079	0.0884	0.0086	0.0078	0.0049	0.0052	0.1477	0.0881	0.0056	0.0068	0.0079	0.021	0.0072	0.0098	0.1891
3	rs78389181	65949684	0.95	1.31333295668949	1.7	0.24276969786222	0.39423587508606	0.595515291962389	0.1277	0.0604	0.0046	0.0042	0.0049	0.0038	0.0031	0.0129	0.1569	0.0058	0.0062	0.0078	0.0883	0.0086	0.0078	0.0049	0.0051	0.1478	0.0883	0.0056	0.0068	0.0079	0.0211	0.0072	0.0099	0.1891
3	rs76966321	65950095	0.95	1.31333295668949	1.7	0.24276969786222	0.383540271267752	0.579541575033783	0.1277	0.0604	0.0046	0.0042	0.0049	0.0038	0.0031	0.0129	0.1569	0.0058	0.0062	0.0078	0.0883	0.0086	0.0078	0.0049	0.0051	0.1477	0.0883	0.0056	0.0068	0.0079	0.0211	0.0072	0.0099	0.1891
3	rs4688619	65959940	0.95	1.31333295668949	1.42	1.36148099659693	0.28154777187095	0.541193288269648	0.1276	0.0604	0.0046	0.0042	0.005	0.0038	0.0032	0.0129	0.157	0.0058	0.0064	0.0077	0.0875	0.0086	0.0079	0.0048	0.0051	0.1476	0.0893	0.0057	0.0069	0.0076	0.0213	0.0072	0.0103	0.1885
3	rs7631094	65964714	0.95	1.31333295668949	1.41	1.42457320662932	0.106051869193655	0.423719548513915	0.1278	0.0606	0.0046	0.004	0.0051	0.0037	0.0033	0.0127	0.1568	0.0056	0.0064	0.0075	0.0882	0.0087	0.0077	0.0045	0.0049	0.1478	0.0898	0.0058	0.0069	0.0071	0.0211	0.0072	0.0105	0.1883
3	rs6445523	65966296	0.95	1.31333295668949	1.41	1.42457320662932	0.0442617312071298	0.362301975511484	0.128	0.0604	0.0045	0.0038	0.0051	0.0038	0.0032	0.0127	0.1571	0.0054	0.0063	0.0073	0.0883	0.0084	0.0075	0.0043	0.0047	0.1483	0.0907	0.0064	0.0068	0.0068	0.0209	0.0072	0.0105	0.1883
3	rs76760816	65970580	0.96	1.23264710971586	1.41	1.42457320662932	0.0146441351984213	0.246891155610143	0.1278	0.0601	0.0044	0.0036	0.0051	0.004	0.0034	0.0125	0.1571	0.0053	0.0063	0.0071	0.0884	0.0085	0.0072	0.0043	0.0046	0.1488	0.0918	0.0064	0.0068	0.0065	0.021	0.007	0.0105	0.188
3	rs11926861	65972374	0.96	1.23264710971586	1.41	1.42457320662932	0.0170205584685281	0.304671654085224	0.1278	0.0601	0.0044	0.0036	0.0051	0.004	0.0034	0.0125	0.1571	0.0053	0.0063	0.0071	0.0884	0.0085	0.0071	0.0043	0.0046	0.1489	0.0921	0.0064	0.0068	0.0064	0.021	0.007	0.0105	0.188
3	rs55964474	65974521	0.96	1.23264710971586	1.26	2.58282016440281	0.0127939357420597	0.254427924721976	0.1276	0.06	0.0044	0.0036	0.0051	0.004	0.0034	0.0126	0.1572	0.0053	0.0063	0.007	0.0886	0.0086	0.0071	0.0043	0.0045	0.1488	0.0923	0.0064	0.0068	0.0064	0.021	0.007	0.0105	0.1879
3	rs115728224	65975562	0.96	1.23264710971586	1.26	2.58282016440281	0.0115784380439154	0.233024680425355	0.1275	0.0599	0.0044	0.0036	0.0051	0.004	0.0034	0.0127	0.1572	0.0053	0.0063	0.007	0.0886	0.0086	0.0071	0.0043	0.0045	0.1487	0.0925	0.0064	0.0068	0.0064	0.021	0.007	0.0105	0.1878
3	rs11707011	65975863	0.96	1.23264710971586	1.25	2.67446410433266	0.0109516079502401	0.230063521109758	0.1274	0.0599	0.0043	0.0036	0.0051	0.004	0.0034	0.0128	0.1573	0.0053	0.0064	0.007	0.0887	0.0087	0.0071	0.0043	0.0045	0.1487	0.0926	0.0064	0.0068	0.0064	0.021	0.007	0.0105	0.1878
3	rs6763833	65978092	0.95	1.31333295668949	1.06	4.76863201787763	0.0120585137266874	0.233024680425355	0.127	0.0596	0.0043	0.0035	0.0051	0.004	0.0034	0.0132	0.1575	0.0052	0.0065	0.0069	0.0891	0.0089	0.007	0.0042	0.0044	0.1483	0.0932	0.0064	0.0068	0.0063	0.021	0.007	0.0105	0.1875
3	rs4688258	65986180	0.95	1.31333295668949	1.06	4.76863201787763	0.00642982588931668	0.196555111932767	0.1272	0.0594	0.0042	0.0035	0.0051	0.0039	0.0034	0.0132	0.1579	0.0051	0.0066	0.0068	0.0903	0.0091	0.0068	0.004	0.0042	0.1475	0.0942	0.0063	0.0068	0.0062	0.0209	0.0068	0.0105	0.1869
3	rs57751507	65991492	0.95	1.31333295668949	1.1	4.2714925016613	0.00172235471536794	0.109104213789903	0.1282	0.0599	0.0039	0.0031	0.005	0.0037	0.0038	0.0133	0.1597	0.0048	0.0065	0.0061	0.0903	0.0101	0.0067	0.0038	0.0036	0.1476	0.0953	0.0062	0.0068	0.0054	0.0206	0.0065	0.0102	0.1859
3	rs4688631	65994050	0.95	1.31333295668949	1.1	4.2714925016613	0.00218281937683816	0.0911597400466434	0.1287	0.06	0.0038	0.003	0.0049	0.0037	0.0039	0.0132	0.1603	0.0047	0.0064	0.0059	0.09	0.0102	0.0067	0.0038	0.0035	0.1479	0.0954	0.0061	0.0068	0.0052	0.0205	0.0065	0.0103	0.1854
3	rs73125741	65997587	0.95	1.31333295668949	1.14	3.8045336814911	0.00231627756642354	0.0802381565494411	0.1287	0.06	0.0038	0.003	0.0049	0.0037	0.0039	0.0131	0.1604	0.0047	0.0064	0.0059	0.09	0.0102	0.0067	0.0038	0.0035	0.1479	0.0952	0.0061	0.0069	0.0051	0.0206	0.0066	0.0103	0.1854
3	rs7652508	66001255	0.95	1.31333295668949	1.14	3.8045336814911	0.00363364527280361	0.104769529533759	0.1289	0.0599	0.0039	0.0031	0.005	0.0038	0.004	0.013	0.1605	0.0047	0.0064	0.0059	0.0899	0.0103	0.0066	0.0038	0.0035	0.1479	0.0949	0.0061	0.0069	0.0051	0.0206	0.0068	0.0104	0.1853
3	rs73125752	66003251	0.95	1.31333295668949	1.14	3.8045336814911	0.00398077352399992	0.0923374721587286	0.1289	0.0598	0.0039	0.0031	0.0049	0.0039	0.004	0.0129	0.1607	0.0047	0.0063	0.0058	0.0896	0.0103	0.0066	0.0038	0.0035	0.1481	0.0948	0.0061	0.0069	0.005	0.0206	0.0068	0.0104	0.1853
3	rs76922995	66003990	0.95	1.31333295668949	1.15	3.69248955615519	0.00422723393038949	0.0985574267252826	0.1289	0.0598	0.0039	0.0031	0.0049	0.0039	0.004	0.0129	0.1607	0.0046	0.0063	0.0058	0.0895	0.0103	0.0066	0.0038	0.0035	0.1481	0.0948	0.0061	0.007	0.005	0.0206	0.0068	0.0104	0.1853
3	rs35469570	66004598	0.95	1.31333295668949	1.36	1.76614159413628	0.00426454649505577	0.0961462615445758	0.1289	0.0598	0.0039	0.0031	0.0049	0.0039	0.004	0.0129	0.1607	0.0046	0.0063	0.0058	0.0895	0.0103	0.0066	0.0038	0.0035	0.1481	0.0948	0.0061	0.007	0.005	0.0206	0.0068	0.0104	0.1853
3	rs115903965	66009529	0.95	1.31333295668949	1.36	1.76614159413628	0.00569828145115579	0.0947108498544757	0.1289	0.0598	0.0039	0.0032	0.0049	0.004	0.0041	0.0128	0.1609	0.0045	0.0063	0.0058	0.0891	0.0103	0.0066	0.0039	0.0035	0.1485	0.0946	0.0062	0.0071	0.0049	0.0207	0.0069	0.0104	0.1852
3	rs28645845	66010167	0.95	1.31333295668949	1.37	1.69431881237172	0.00722384581244777	0.106179179038165	0.1289	0.0598	0.0039	0.0032	0.0049	0.004	0.0041	0.0128	0.1609	0.0045	0.0063	0.0058	0.0891	0.0103	0.0066	0.0039	0.0035	0.1485	0.0946	0.0062	0.0071	0.0049	0.0207	0.0069	0.0104	0.1851
3	rs114062251	66013566	0.96	1.23264710971586	1.37	1.69431881237172	0.00447441663959388	0.0753165075465166	0.1289	0.06	0.004	0.0031	0.0049	0.004	0.0041	0.0128	0.1609	0.0044	0.0062	0.0057	0.0889	0.0103	0.0066	0.0039	0.0035	0.1486	0.095	0.0062	0.0072	0.0049	0.0207	0.0069	0.0104	0.1848
3	rs28635178	66026666	0.96	1.23264710971586	1.37	1.69431881237172	0.00294490506300568	0.0332106743263381	0.129	0.0606	0.0041	0.003	0.0048	0.0041	0.0041	0.0127	0.1611	0.004	0.0059	0.0053	0.0884	0.0102	0.0063	0.0038	0.0034	0.1492	0.0966	0.0069	0.0075	0.0046	0.0208	0.0066	0.0104	0.1834
3	rs55707165	66029162	0.96	1.23264710971586	1.39	1.55595320949678	0.00289339524835214	0.0191349102805073	0.1287	0.061	0.0042	0.003	0.0047	0.0042	0.0041	0.0128	0.1613	0.004	0.0058	0.0054	0.0878	0.0102	0.0063	0.0039	0.0034	0.1493	0.0965	0.0069	0.0073	0.0046	0.021	0.0066	0.0105	0.1834
3	rs114027739	66031706	0.96	1.23264710971586	1.39	1.55595320949678	0.00313096877532323	0.0162436632140094	0.1285	0.0613	0.0042	0.003	0.0047	0.0043	0.0042	0.0128	0.1613	0.0039	0.0058	0.0054	0.0873	0.0101	0.0062	0.0039	0.0034	0.1494	0.0965	0.0069	0.0073	0.0046	0.0212	0.0066	0.0105	0.1833
3	rs76674208	66034533	0.96	1.23264710971586	1.4	1.48939427074937	0.00380897547733285	0.0148339325755074	0.1282	0.0617	0.0043	0.003	0.0047	0.0043	0.0042	0.0129	0.1614	0.0039	0.0058	0.0054	0.0868	0.0101	0.0062	0.0039	0.0034	0.1495	0.0964	0.0069	0.0073	0.0046	0.0215	0.0066	0.0105	0.1833
3	rs28601701	66034712	0.96	1.23264710971586	1.4	1.48939427074937	0.00406249246506999	0.0168987013667234	0.1282	0.0618	0.0043	0.003	0.0047	0.0044	0.0042	0.0129	0.1614	0.0039	0.0058	0.0054	0.0868	0.0101	0.0061	0.0039	0.0034	0.1495	0.0964	0.0069	0.0073	0.0046	0.0215	0.0066	0.0105	0.1833
3	rs28472955	66043102	0.96	1.23264710971586	1.4	1.48939427074937	0.00697734692358168	0.0165695849546339	0.1281	0.0619	0.0044	0.003	0.0046	0.0045	0.0044	0.0129	0.1618	0.0039	0.0057	0.0054	0.0862	0.0099	0.0061	0.004	0.0035	0.15	0.0962	0.007	0.0075	0.0045	0.0216	0.0066	0.0104	0.1828
3	rs77989570	66046553	0.96	1.23264710971586	1.4	1.48939427074937	0.00641878353489486	0.0131614704382217	0.1281	0.062	0.0044	0.003	0.0046	0.0045	0.0044	0.0129	0.1617	0.0039	0.0057	0.0054	0.0862	0.0098	0.006	0.004	0.0035	0.1502	0.0961	0.007	0.0075	0.0045	0.0216	0.0066	0.0104	0.1826
3	rs28575436	66057834	0.97	1.15505862992724	1.42	1.36148099659693	0.0101559967330806	0.0201633807425613	0.1281	0.0621	0.0045	0.0032	0.0046	0.0047	0.0045	0.013	0.1616	0.004	0.0058	0.0054	0.0863	0.0095	0.0055	0.0041	0.0035	0.151	0.0957	0.0069	0.0076	0.0044	0.0217	0.0066	0.0106	0.182
3	rs116791075	66059246	0.97	1.15505862992724	1.43	1.30010819984047	0.0103453710325116	0.0179808445980351	0.128	0.062	0.0045	0.0032	0.0046	0.0047	0.0045	0.013	0.1616	0.0039	0.0058	0.0054	0.0864	0.0095	0.0055	0.0041	0.0035	0.1511	0.0957	0.0069	0.0077	0.0044	0.0217	0.0066	0.0107	0.1819
3	rs28452375	66065606	0.97	1.15505862992724	1.43	1.30010819984047	0.0158176139028646	0.0174543109489232	0.128	0.0619	0.0045	0.0032	0.0046	0.0048	0.0045	0.0129	0.1616	0.004	0.0058	0.0054	0.0867	0.0094	0.0052	0.0041	0.0035	0.1516	0.0958	0.0068	0.0078	0.0043	0.0216	0.0065	0.0107	0.1816
3	rs28489031	66066078	0.97	1.15505862992724	1.43	1.30010819984047	0.0160295229025015	0.0185919817495896	0.1278	0.0619	0.0045	0.0032	0.0046	0.0048	0.0045	0.0129	0.1615	0.004	0.0058	0.0054	0.0868	0.0094	0.0052	0.0041	0.0035	0.1516	0.0958	0.0068	0.0078	0.0043	0.0216	0.0065	0.0108	0.1816
3	rs78922659	66069298	0.97	1.15505862992724	1.45	1.18248085352797	0.0163624746475311	0.0133242071152657	0.1279	0.062	0.0045	0.0033	0.0046	0.0048	0.0045	0.0129	0.1616	0.004	0.0058	0.0053	0.0868	0.0093	0.0051	0.0041	0.0035	0.1518	0.0958	0.0068	0.0078	0.0043	0.0216	0.0065	0.0108	0.1815
3	rs116029042	66070408	0.97	1.15505862992724	1.45	1.18248085352797	0.0178245236344786	0.0138517107630703	0.1279	0.062	0.0045	0.0033	0.0046	0.0048	0.0045	0.0129	0.1616	0.004	0.0058	0.0053	0.0869	0.0093	0.005	0.0041	0.0035	0.1518	0.0958	0.0068	0.0078	0.0042	0.0216	0.0065	0.0108	0.1815
3	rs115535399	66083400	0.98	1.080540436168	1.48	1.01867282088958	0.0291016179586612	0.0167154648821006	0.128	0.0622	0.0043	0.0035	0.0045	0.0048	0.0045	0.0128	0.162	0.0041	0.0056	0.0052	0.0872	0.0092	0.0047	0.0039	0.0034	0.1527	0.0956	0.0067	0.0079	0.0041	0.0214	0.0065	0.0107	0.1812
3	rs116800793	66083420	0.98	1.080540436168	1.48	1.01867282088958	0.0291016179586612	0.0167520334009652	0.128	0.0622	0.0043	0.0035	0.0045	0.0048	0.0045	0.0128	0.162	0.0041	0.0056	0.0052	0.0872	0.0092	0.0047	0.0039	0.0034	0.1527	0.0956	0.0067	0.0079	0.0041	0.0214	0.0065	0.0107	0.1812
3	rs28607119	66083747	0.98	1.080540436168	1.49	0.967391925764805	0.0290790394058167	0.0167886413174673	0.128	0.0622	0.0043	0.0035	0.0045	0.0048	0.0045	0.0128	0.1621	0.0041	0.0056	0.0052	0.0872	0.0092	0.0047	0.0039	0.0034	0.1527	0.0956	0.0066	0.0079	0.0041	0.0214	0.0065	0.0107	0.1811
3	rs28521747	66084527	0.98	1.080540436168	1.49	0.967391925764805	0.0290903271351706	0.0175664930831447	0.1281	0.0622	0.0043	0.0035	0.0045	0.0048	0.0045	0.0127	0.1621	0.0041	0.0056	0.0052	0.0872	0.0092	0.0047	0.0039	0.0034	0.1528	0.0956	0.0066	0.0079	0.0041	0.0215	0.0065	0.0107	0.1811
3	rs28775013	66094824	0.98	1.080540436168	1.51	0.869735485018148	0.0329496614095714	0.0186305093950997	0.1285	0.0622	0.0041	0.0036	0.0044	0.0046	0.0045	0.0127	0.1624	0.0041	0.0056	0.0052	0.0874	0.0091	0.0045	0.0038	0.0032	0.1533	0.0957	0.0067	0.0079	0.004	0.0214	0.0063	0.0105	0.1808
3	rs116392953	66099233	0.98	1.080540436168	1.54	0.735299729443272	0.0408648604026789	0.0266925020420461	0.1286	0.0623	0.004	0.0037	0.0044	0.0046	0.0045	0.0127	0.1627	0.0041	0.0055	0.0052	0.0874	0.009	0.0044	0.0038	0.0032	0.1534	0.0957	0.0067	0.008	0.0039	0.0214	0.0062	0.0104	0.181
3	rs55926963	66103272	0.98	1.080540436168	1.56	0.653525583231	0.0422101332247106	0.0222984157894186	0.1287	0.0623	0.0039	0.0037	0.0044	0.0045	0.0046	0.0128	0.1629	0.0041	0.0055	0.0052	0.0874	0.009	0.0043	0.0037	0.0031	0.1536	0.0956	0.0067	0.008	0.0038	0.0213	0.0061	0.0103	0.181
3	rs28576295	66113426	0.98	1.080540436168	1.57	0.614941920479678	0.0347193019665204	0.0341294310901948	0.1284	0.0621	0.0038	0.0038	0.0042	0.0045	0.0046	0.0127	0.163	0.0041	0.0055	0.0051	0.088	0.0088	0.0043	0.0037	0.003	0.1535	0.0967	0.0067	0.0081	0.0038	0.0212	0.0057	0.0101	0.181
3	rs28602282	66119382	0.99	1.00906370779823	1.58	0.577869115575703	0.0393399085426238	0.0363177727283322	0.1284	0.0618	0.0038	0.0038	0.0042	0.0044	0.0046	0.0127	0.163	0.0042	0.0055	0.0051	0.0882	0.0088	0.0044	0.0037	0.003	0.1533	0.097	0.0067	0.0084	0.0037	0.021	0.0056	0.0101	0.1813
3	rs114718969	66122600	0.99	1.00906370779823	1.59	0.542287549749139	0.0593208195356551	0.084220632096698	0.1284	0.0616	0.0038	0.0038	0.0042	0.0044	0.0046	0.0127	0.163	0.0042	0.0055	0.0049	0.0882	0.0088	0.0044	0.0037	0.003	0.1533	0.0971	0.0067	0.0084	0.0035	0.0211	0.0056	0.01	0.1815
3	rs28582475	66124030	0.99	1.00906370779823	1.59	0.542287549749139	0.0599855397550815	0.0921014462994714	0.1284	0.0616	0.0037	0.0038	0.0042	0.0044	0.0046	0.0127	0.163	0.0042	0.0055	0.0049	0.0883	0.0088	0.0044	0.0037	0.003	0.1533	0.0972	0.0067	0.0084	0.0035	0.0211	0.0055	0.01	0.1816
3	rs62246868	66134597	0.99	1.00906370779823	1.6	0.508176723760061	0.0655793997408295	0.16020365553302	0.1284	0.0617	0.0036	0.0038	0.0041	0.0043	0.0047	0.0126	0.1629	0.0042	0.0054	0.0043	0.0884	0.0088	0.0043	0.0036	0.0029	0.1534	0.0976	0.0066	0.0086	0.0035	0.0211	0.0054	0.0099	0.1821
3	rs74620808	66139179	0.99	1.00906370779823	1.6	0.508176723760061	0.109342590600793	0.197178827838367	0.1282	0.0616	0.0036	0.0038	0.004	0.0043	0.0047	0.0126	0.1629	0.0041	0.0053	0.0043	0.0887	0.0088	0.0043	0.0036	0.0029	0.1535	0.0977	0.0066	0.0086	0.0035	0.0211	0.0054	0.0098	0.1822
3	rs55742448	66140620	0.99	1.00906370779823	1.6	0.508176723760061	0.104324026451067	0.18840548232245	0.1282	0.0616	0.0036	0.0038	0.004	0.0043	0.0047	0.0126	0.1629	0.0041	0.0053	0.0043	0.0888	0.0088	0.0043	0.0036	0.0029	0.1535	0.0978	0.0066	0.0086	0.0035	0.0211	0.0054	0.0097	0.1823
3	rs73127772	66140704	0.99	1.00906370779823	1.6	0.508176723760061	0.105145874457183	0.183612949130593	0.1282	0.0616	0.0036	0.0038	0.004	0.0043	0.0047	0.0126	0.1629	0.0041	0.0053	0.0043	0.0887	0.0088	0.0043	0.0036	0.0029	0.1535	0.0979	0.0066	0.0086	0.0035	0.0211	0.0054	0.0097	0.1823
3	rs146159281	66287056	1.02	0.812565575704939	1.6	0.508176723760061	0.282725970870387	0.0617346638076259	0.1271	0.0575	0.0036	0.0041	0.0036	0.0037	0.0056	0.0127	0.1612	0.0048	0.005	0.0039	0.0989	0.0081	0.0041	0.0029	0.0026	0.1555	0.0951	0.0071	0.0097	0.0049	0.0214	0.0043	0.0072	0.182
3	rs1678099	66298637	1.02	0.812565575704939	1.6	0.508176723760061	0.229462899115883	0.0686289413063837	0.1272	0.0572	0.0036	0.0041	0.0036	0.0036	0.0056	0.0127	0.1613	0.0048	0.005	0.0039	0.0992	0.0082	0.0041	0.0029	0.0028	0.1552	0.0952	0.0071	0.0097	0.0049	0.0215	0.0041	0.0071	0.1821
3	rs1678100	66298721	1.02	0.812565575704939	1.61	0.475515229965307	0.230094854802982	0.0684197657324233	0.1272	0.0571	0.0036	0.0041	0.0036	0.0036	0.0056	0.0127	0.1613	0.0048	0.005	0.0039	0.0992	0.0082	0.0041	0.0029	0.0028	0.1552	0.0951	0.0071	0.0097	0.0049	0.0215	0.0041	0.0071	0.1822
3	rs6767046	66303537	1.02	0.812565575704939	1.61	0.475515229965307	0.277094705572262	0.0518881570009337	0.1271	0.0569	0.0036	0.004	0.0035	0.0036	0.0056	0.0127	0.1612	0.0049	0.005	0.0039	0.0995	0.0082	0.004	0.0029	0.0027	0.1556	0.0951	0.0071	0.0097	0.005	0.0218	0.0041	0.0073	0.1819
3	rs75018580	66308746	1.02	0.812565575704939	1.69	0.263511633917478	0.280419184901957	0.0472149463288111	0.1268	0.0569	0.0035	0.0039	0.0036	0.0035	0.0055	0.0126	0.1615	0.0048	0.0049	0.0039	0.0996	0.0082	0.004	0.0028	0.0025	0.1559	0.0949	0.0071	0.0098	0.0051	0.022	0.0039	0.0072	0.182
3	rs75934158	66319769	1.02	0.812565575704939	1.69	0.263511633917478	0.276068912726085	0.0420006674665008	0.1268	0.0569	0.0035	0.0039	0.0037	0.0034	0.0054	0.0126	0.1616	0.0048	0.0049	0.0038	0.0996	0.0082	0.004	0.0028	0.0025	0.156	0.0948	0.007	0.0099	0.0051	0.0222	0.0039	0.0072	0.1821
3	rs803366	66326938	1.02	0.812565575704939	1.74	0.171280181914382	0.262693518785216	0.038242683594239	0.1267	0.0569	0.0035	0.0039	0.0037	0.0034	0.0054	0.0125	0.1616	0.0048	0.0049	0.0038	0.0996	0.0082	0.004	0.0027	0.0025	0.1561	0.0947	0.007	0.0099	0.0051	0.0223	0.0038	0.0072	0.1821
3	rs782722	66338718	1.02	0.812565575704939	1.74	0.171280181914382	0.27180143922266	0.0361594049063466	0.1267	0.0567	0.0035	0.0039	0.0037	0.0034	0.0054	0.0125	0.1615	0.0048	0.0049	0.0037	0.0997	0.0083	0.0041	0.0027	0.0024	0.1562	0.0945	0.007	0.0101	0.0051	0.0227	0.0037	0.0074	0.1822
3	rs782750	66349071	1.02	0.812565575704939	1.77	0.128753168183355	0.285564414520738	0.0353723027871356	0.1266	0.0566	0.0035	0.0039	0.0037	0.0033	0.0054	0.0126	0.1616	0.0049	0.0049	0.0037	0.0997	0.0083	0.0041	0.0027	0.0025	0.1563	0.0946	0.007	0.0101	0.0052	0.0228	0.0037	0.0073	0.1819
3	rs782743	66354569	1.02	0.812565575704939	1.77	0.128753168183355	0.278871352904468	0.0315068144255003	0.1266	0.0567	0.0035	0.0039	0.0037	0.0032	0.0054	0.0126	0.1617	0.0049	0.0049	0.0037	0.0997	0.0083	0.0041	0.0026	0.0024	0.1561	0.0946	0.007	0.0101	0.0052	0.0228	0.0036	0.0072	0.1822
3	rs73131874	66378719	1.02	0.812565575704939	1.77	0.128753168183355	0.272494776224492	0.0272911844961609	0.1265	0.0568	0.0035	0.0038	0.0037	0.0031	0.0052	0.0126	0.1619	0.0048	0.0048	0.0037	0.0997	0.0082	0.0041	0.0025	0.0024	0.1559	0.0945	0.0071	0.0101	0.0054	0.0229	0.0036	0.007	0.1831
3	rs6793050	66385769	1.02	0.812565575704939	1.77	0.128753168183355	0.270141322395751	0.0303291330216578	0.1264	0.0568	0.0035	0.0038	0.0037	0.003	0.0051	0.0126	0.162	0.0049	0.0048	0.0037	0.0997	0.0082	0.0041	0.0024	0.0024	0.1557	0.0945	0.0071	0.0101	0.0054	0.023	0.0036	0.0069	0.1835
3	Affx-22621518	66419942	1.02	0.812565575704939	1.77	0.128753168183355	0.254110103640912	0.0385135930593021	0.1267	0.057	0.0035	0.0038	0.0036	0.0029	0.005	0.0126	0.1623	0.0049	0.0048	0.0036	0.0996	0.0081	0.0041	0.0024	0.0024	0.1558	0.0942	0.007	0.0098	0.0055	0.0232	0.0034	0.0066	0.1841
3	rs13874	66419956	1.02	0.812565575704939	1.76	0.141944438278083	0.221624323925123	0.0426802090410908	0.1265	0.057	0.0035	0.0037	0.0036	0.0029	0.005	0.0126	0.1623	0.0049	0.0047	0.0036	0.0996	0.0081	0.0041	0.0024	0.0025	0.1559	0.0942	0.007	0.0098	0.0054	0.0232	0.0034	0.0066	0.1842
3	rs76584352	66422922	1.03	0.752927598544599	1.76	0.141944438278083	0.21430219379878	0.0409905139367434	0.1264	0.057	0.0035	0.0038	0.0036	0.0029	0.005	0.0127	0.1623	0.0049	0.0047	0.0036	0.0996	0.008	0.0042	0.0024	0.0026	0.1561	0.0935	0.007	0.0097	0.0055	0.0232	0.0035	0.0067	0.1845
3	rs7626079	66427259	1.03	0.752927598544599	1.76	0.141944438278083	0.210351844523546	0.0445739686724164	0.1262	0.057	0.0035	0.0038	0.0036	0.0029	0.005	0.0127	0.1623	0.0049	0.0047	0.0035	0.0996	0.008	0.0043	0.0025	0.0026	0.1564	0.0929	0.007	0.0096	0.0055	0.0232	0.0035	0.0067	0.1848
3	Affx-22621669	66430236	1.03	0.752927598544599	1.76	0.141944438278083	0.181122236654324	0.0359487385041832	0.1264	0.057	0.0035	0.0038	0.0035	0.0028	0.0049	0.0129	0.1623	0.0049	0.0047	0.0035	0.0997	0.0081	0.0043	0.0026	0.0026	0.1563	0.0929	0.007	0.0095	0.0056	0.0231	0.0035	0.0067	0.185
3	rs2279290	66430811	1.03	0.752927598544599	1.75	0.156107803097264	0.183042720646098	0.0417752375034905	0.1264	0.057	0.0035	0.0038	0.0035	0.0028	0.0048	0.0129	0.1623	0.0049	0.0047	0.0034	0.0997	0.0082	0.0043	0.0026	0.0026	0.1564	0.0929	0.007	0.0095	0.0056	0.0231	0.0035	0.0067	0.1851
3	Affx-22621685	66430870	1.03	0.752927598544599	1.75	0.156107803097264	0.182413585859256	0.0409905139367434	0.1264	0.057	0.0035	0.0038	0.0035	0.0028	0.0048	0.0129	0.1623	0.0049	0.0047	0.0034	0.0997	0.0082	0.0043	0.0026	0.0026	0.1564	0.0929	0.007	0.0095	0.0056	0.0231	0.0035	0.0067	0.1851
3	rs332373	66431187	1.03	0.752927598544599	1.76	0.141944438278083	0.18090139346937	0.0441115188441802	0.1264	0.057	0.0035	0.0038	0.0035	0.0028	0.0048	0.0129	0.1623	0.0049	0.0047	0.0034	0.0997	0.0082	0.0043	0.0026	0.0026	0.1563	0.0928	0.007	0.0095	0.0056	0.0231	0.0035	0.0067	0.1851
3	rs9877201	66431280	1.03	0.752927598544599	1.76	0.141944438278083	0.188836491945702	0.04805023439048	0.1264	0.0571	0.0035	0.0039	0.0035	0.0028	0.0049	0.013	0.1623	0.0049	0.0047	0.0034	0.0996	0.0082	0.0043	0.0026	0.0026	0.1563	0.0928	0.007	0.0095	0.0056	0.023	0.0035	0.0067	0.1848
3	rs2242285	66431602	1.03	0.752927598544599	1.75	0.156107803097264	0.206125589087004	0.0413820422838874	0.1257	0.0573	0.0035	0.0039	0.0035	0.0028	0.0049	0.013	0.1622	0.005	0.0047	0.0034	0.0991	0.0082	0.0043	0.0026	0.0026	0.1564	0.0928	0.007	0.0095	0.0056	0.023	0.0036	0.0073	0.185
3	rs116809906	66433735	1.03	0.752927598544599	1.75	0.156107803097264	0.192553161166991	0.0235771033924906	0.1256	0.0573	0.0035	0.0039	0.0036	0.0028	0.0049	0.0129	0.162	0.005	0.0047	0.0033	0.0993	0.0082	0.0044	0.0026	0.0026	0.1563	0.0928	0.007	0.0095	0.0056	0.023	0.0035	0.0073	0.1853
3	rs2306272	66434643	1.03	0.752927598544599	1.76	0.141944438278083	0.184751340435885	0.0240981167671086	0.1256	0.0573	0.0035	0.0038	0.0037	0.0029	0.0049	0.0129	0.162	0.005	0.0047	0.0033	0.0993	0.0083	0.0044	0.0026	0.0026	0.156	0.0928	0.0069	0.0095	0.0057	0.023	0.0035	0.0073	0.1853
3	rs6793110	66444615	1.03	0.752927598544599	1.77	0.128753168183355	0.186244521641977	0.0233616195959469	0.1257	0.0572	0.0035	0.0037	0.0038	0.003	0.005	0.0128	0.1617	0.0051	0.0048	0.0032	0.0994	0.0086	0.0045	0.0028	0.0027	0.1559	0.0927	0.0067	0.0092	0.0057	0.0221	0.0035	0.0077	0.1856
3	rs116212924	66446127	1.03	0.752927598544599	1.77	0.128753168183355	0.187406487593384	0.0231042878946298	0.1257	0.0572	0.0035	0.0037	0.0037	0.003	0.0051	0.0129	0.1616	0.0051	0.0048	0.0032	0.0994	0.0086	0.0045	0.0028	0.0027	0.1559	0.0926	0.0067	0.0092	0.0057	0.0221	0.0035	0.0077	0.1857
3	rs698503	66450259	1.03	0.752927598544599	1.79	0.105135818603982	0.186132293473229	0.0254243440375188	0.1257	0.0571	0.0035	0.0037	0.0037	0.003	0.0051	0.0129	0.1615	0.0052	0.0048	0.0032	0.0996	0.0086	0.0045	0.0029	0.0027	0.1558	0.0925	0.0066	0.0091	0.0056	0.0222	0.0035	0.0077	0.1859
3	rs11713510	66458509	1.03	0.752927598544599	1.79	0.105135818603982	0.231319373318746	0.0275696065741636	0.1254	0.0569	0.0034	0.0035	0.0039	0.003	0.0052	0.0129	0.1613	0.0055	0.0048	0.0033	0.0993	0.0086	0.0044	0.0031	0.0027	0.1557	0.0922	0.0064	0.009	0.0058	0.0224	0.0034	0.0081	0.1865
3	rs3897058	66468089	1.03	0.752927598544599	1.8	0.0946327581538143	0.303501092470631	0.030915371327677	0.1251	0.0567	0.0033	0.0033	0.004	0.003	0.0054	0.0129	0.1611	0.0059	0.0048	0.0033	0.099	0.0086	0.0043	0.0033	0.0027	0.1557	0.0918	0.0061	0.0089	0.006	0.0226	0.0034	0.0085	0.187
3	rs75178583	66477828	1.04	0.69615671060944	1.8	0.0946327581538143	0.70571507798271	0.404680210884957	0.1247	0.0563	0.0033	0.0029	0.0041	0.0031	0.0065	0.0129	0.1604	0.0059	0.0048	0.0033	0.0986	0.0087	0.0043	0.0045	0.0028	0.1553	0.0914	0.0059	0.0088	0.0063	0.0227	0.0034	0.0085	0.1871
3	rs13078828	66479487	1.04	0.69615671060944	1.8	0.0946327581538143	0.769663831301231	0.454184016972525	0.1247	0.0563	0.0033	0.0029	0.0041	0.0031	0.0066	0.0129	0.1603	0.0059	0.0048	0.0033	0.0986	0.0087	0.0043	0.0046	0.0028	0.1553	0.0913	0.0058	0.0087	0.0063	0.0227	0.0034	0.0085	0.1871
3	rs78456180	66483247	1.04	0.69615671060944	1.8	0.0946327581538143	0.921649933790349	0.279318783831548	0.1246	0.0562	0.0033	0.0028	0.0041	0.0031	0.0068	0.0129	0.1603	0.0059	0.0048	0.0033	0.0985	0.0088	0.0043	0.0048	0.0028	0.1551	0.0912	0.0058	0.0087	0.0064	0.0227	0.0034	0.0085	0.1871
3	rs79868543	66486094	1.04	0.69615671060944	1.81	0.0849480383532209	1.03586054087494	0.254427924721976	0.1245	0.0562	0.0033	0.0028	0.0041	0.0031	0.007	0.0129	0.1602	0.0059	0.0048	0.0032	0.0984	0.0088	0.0043	0.0051	0.0028	0.155	0.0911	0.0058	0.0087	0.0065	0.0227	0.0034	0.0085	0.1871
3	rs62245373	66489414	1.04	0.69615671060944	1.81	0.0849480383532209	1.29321837762823	0.258847792122691	0.1244	0.0561	0.0033	0.0027	0.0041	0.0031	0.0074	0.0129	0.1601	0.0059	0.0048	0.0032	0.0983	0.0088	0.0043	0.0054	0.0028	0.1549	0.091	0.0058	0.0087	0.0066	0.0227	0.0034	0.0085	0.1871
3	rs11706832	66502981	1.04	0.69615671060944	1.82	0.0760422202337298	3.74378229125886	0.430425794142742	0.1239	0.0555	0.0032	0.0028	0.0042	0.0032	0.0093	0.0128	0.1596	0.0059	0.0049	0.0032	0.0974	0.009	0.0043	0.0074	0.0028	0.1535	0.09	0.0057	0.0085	0.0073	0.0229	0.0034	0.0086	0.1871
3	rs17776226	66504049	1.04	0.69615671060944	1.82	0.0760422202337298	4.03686632201947	0.479223174678499	0.1239	0.0554	0.0032	0.0028	0.0042	0.0032	0.0095	0.0128	0.1596	0.0059	0.0049	0.0032	0.0974	0.009	0.0043	0.0076	0.0028	0.1534	0.0899	0.0056	0.0085	0.0073	0.0229	0.0034	0.0086	0.1871
3	rs4856941	66513947	1.01	0.875109975033704	1.82	0.0760422202337298	186.811639342721	26.2054500608593	0.1209	0.0497	0.0032	0.0038	0.0041	0.0035	0.0321	0.0111	0.1485	0.0051	0.0047	0.0032	0.087	0.0103	0.0044	0.0302	0.0034	0.1381	0.0795	0.0046	0.0066	0.0141	0.0252	0.0039	0.0077	0.1912
3	rs114414927	66518859	1.01	0.875109975033704	1.83	0.0678757074061657	196.403310722209	27.5052453894698	0.1206	0.0495	0.003	0.0038	0.0041	0.0037	0.0328	0.011	0.148	0.0051	0.0047	0.0032	0.087	0.0107	0.0043	0.0309	0.0034	0.1374	0.0791	0.0044	0.0066	0.0145	0.0255	0.0038	0.0077	0.1914
3	rs56049141	66521614	1.01	0.875109975033704	1.83	0.0678757074061657	200.931456999289	28.0861917388653	0.1204	0.0494	0.0031	0.0038	0.0041	0.0037	0.0331	0.011	0.1477	0.0051	0.0046	0.0032	0.087	0.0109	0.0043	0.0312	0.0034	0.1372	0.0789	0.0043	0.0065	0.0147	0.0256	0.0038	0.0077	0.1915
3	rs4345018	66525302	1.01	0.875109975033704	1.84	0.0604088827715036	204.802875086956	28.6001637277694	0.1202	0.0494	0.0031	0.0038	0.0041	0.0037	0.0333	0.011	0.1476	0.0051	0.0046	0.0032	0.087	0.011	0.0043	0.0314	0.0034	0.137	0.0787	0.0043	0.0065	0.0148	0.0257	0.0038	0.0077	0.1916
3	rs3845905	66525963	1.01	0.875109975033704	1.84	0.0604088827715036	205.547550582953	28.7299078940264	0.1201	0.0494	0.0031	0.0038	0.0041	0.0037	0.0334	0.011	0.1477	0.0051	0.0046	0.0032	0.0871	0.011	0.0043	0.0315	0.0034	0.1369	0.0787	0.0043	0.0065	0.0149	0.0256	0.0038	0.0076	0.1916
3	rs78947206	66546646	0.97	1.15505862992724	1.84	0.0604088827715036	340	56.3322528853229	0.1153	0.046	0.0031	0.0042	0.004	0.0041	0.044	0.0103	0.1385	0.0049	0.0047	0.0034	0.0814	0.015	0.0044	0.0417	0.0038	0.1268	0.0727	0.0042	0.006	0.0198	0.0269	0.0041	0.0068	0.2002
3	rs114975969	66546950	0.97	1.15505862992724	1.85	0.0536022520271762	340	56.6754883372012	0.1153	0.0459	0.0031	0.0042	0.004	0.0041	0.0441	0.0103	0.1384	0.0049	0.0047	0.0035	0.0814	0.0151	0.0044	0.0418	0.0038	0.1266	0.0726	0.0042	0.0059	0.0199	0.0269	0.0041	0.0068	0.2004
3	rs3915033	66548271	0.97	1.15505862992724	1.85	0.0536022520271762	340	58.8550342117139	0.1151	0.0458	0.0031	0.0042	0.004	0.0041	0.0445	0.0102	0.138	0.0049	0.0047	0.0035	0.0812	0.0152	0.0044	0.0422	0.0038	0.1262	0.0724	0.0042	0.0059	0.0201	0.027	0.0041	0.0068	0.2007
3	rs1403626	66550762	0.91	1.66753670486472	1.85	0.0536022520271762	340	74.1097072727047	0.1051	0.0493	0.0071	0.007	0.0047	0.0046	0.0484	0.0111	0.1296	0.0067	0.0058	0.0062	0.0744	0.0173	0.0124	0.0434	0.0059	0.1131	0.061	0.0071	0.0155	0.0252	0.0317	0.0058	0.0102	0.1876
3	rs80292155	66551989	0.92	1.57422166990469	1.86	0.047416592333268	340	70.7809143432602	0.1041	0.0496	0.0071	0.0069	0.0047	0.0046	0.0481	0.0111	0.1305	0.0067	0.0058	0.0062	0.0746	0.0172	0.0124	0.0432	0.0059	0.1139	0.0609	0.0071	0.0155	0.0244	0.0314	0.0058	0.0102	0.1876
3	rs111279397	66558460	0.93	1.48409702783942	1.86	0.047416592333268	340	62.563494659285	0.0999	0.0515	0.0072	0.0064	0.0047	0.0048	0.0459	0.0111	0.1351	0.0067	0.0058	0.0063	0.0768	0.0166	0.0124	0.0414	0.0061	0.1182	0.063	0.0072	0.0155	0.0201	0.0296	0.0058	0.0101	0.1877
3	rs78221256	66559766	0.94	1.39714162152937	1.86	0.047416592333268	340	60.6891051663436	0.0988	0.0521	0.0072	0.0064	0.0047	0.0048	0.0455	0.0111	0.136	0.0067	0.0058	0.0063	0.0772	0.0165	0.0124	0.041	0.0061	0.1191	0.0636	0.0072	0.0155	0.0192	0.0292	0.0058	0.0101	0.1875
3	rs75465451	66567253	0.95	1.31333295668949	1.86	0.047416592333268	304.959123432849	52.400636163065	0.0955	0.054	0.0073	0.0064	0.0047	0.0049	0.0428	0.0111	0.1406	0.0068	0.0058	0.0064	0.0795	0.0159	0.0126	0.0384	0.0064	0.1233	0.066	0.0073	0.0155	0.0138	0.027	0.0059	0.0099	0.1878
3	rs1568702	66568202	0.95	1.31333295668949	1.86	0.047416592333268	299.89453625953	53.11858003586	0.0951	0.0543	0.0073	0.0064	0.0047	0.0049	0.0425	0.0111	0.1412	0.0068	0.0058	0.0064	0.0797	0.0158	0.0127	0.0381	0.0064	0.1238	0.0663	0.0073	0.0155	0.0132	0.0267	0.0059	0.0099	0.1879
3	rs6789596	66568741	0.95	1.31333295668949	1.87	0.04181310425502	291.99947092789	50.981387277031	0.095	0.0543	0.0074	0.0065	0.0046	0.0049	0.0421	0.0111	0.1413	0.0068	0.0058	0.0064	0.0798	0.0158	0.0127	0.0377	0.0064	0.1239	0.0663	0.0073	0.0154	0.0133	0.0267	0.006	0.0099	0.1879
3	rs34032606	66570557	0.96	1.23264710971586	1.87	0.04181310425502	264.865746338728	46.4189190153215	0.0947	0.0546	0.0077	0.0066	0.0047	0.005	0.0405	0.0111	0.1419	0.0069	0.0058	0.0066	0.08	0.0158	0.0128	0.0364	0.0065	0.1241	0.0665	0.0073	0.0154	0.0134	0.0268	0.0064	0.0101	0.1879
3	rs59080242	66582863	1	0.940597770197411	1.87	0.04181310425502	13.992384725466	6.4843721683074	0.104	0.0601	0.0083	0.0073	0.0047	0.0058	0.0155	0.0114	0.1522	0.0065	0.006	0.0072	0.0869	0.0141	0.0132	0.014	0.0083	0.1359	0.0756	0.007	0.0142	0.0093	0.0268	0.0076	0.0105	0.1823
3	rs6783434	66586374	1	0.940597770197411	1.87	0.04181310425502	9.59916179953531	5.04951762238441	0.105	0.0605	0.0084	0.0073	0.0047	0.006	0.0138	0.0114	0.1532	0.0067	0.006	0.0073	0.087	0.0139	0.0133	0.0126	0.0085	0.1364	0.0759	0.007	0.0141	0.0091	0.0268	0.0077	0.0106	0.1818
3	rs79668949	66597428	1	0.940597770197411	1.87	0.04181310425502	7.38434380433844	3.80538623720094	0.1052	0.061	0.0084	0.0074	0.0047	0.0059	0.0125	0.0114	0.1538	0.0067	0.0061	0.0073	0.0875	0.0139	0.0133	0.0114	0.0086	0.1366	0.0764	0.007	0.0141	0.0089	0.0266	0.0077	0.0106	0.1815
3	rs79455694	66599929	1	0.940597770197411	1.87	0.04181310425502	7.10812760571281	3.55968734981892	0.1053	0.0611	0.0084	0.0074	0.0047	0.0059	0.0124	0.0114	0.1538	0.0068	0.0061	0.0074	0.0876	0.0139	0.0133	0.0113	0.0086	0.1366	0.0765	0.0071	0.0141	0.0089	0.0266	0.0077	0.0106	0.1814
3	rs6549201	66600918	1	0.940597770197411	1.87	0.04181310425502	7.0153450033101	3.76201818048616	0.1054	0.0611	0.0084	0.0074	0.0047	0.0059	0.0124	0.0114	0.1539	0.0068	0.0061	0.0074	0.0876	0.0139	0.0133	0.0112	0.0086	0.1366	0.0765	0.0071	0.0141	0.0089	0.0266	0.0077	0.0106	0.1814
3	rs73085560	66621224	1	0.940597770197411	1.87	0.04181310425502	4.22531853548491	2.84133107150236	0.1063	0.0618	0.0086	0.0073	0.0048	0.0062	0.0104	0.0116	0.1551	0.0067	0.006	0.0074	0.0882	0.0135	0.0131	0.0094	0.0086	0.1371	0.0774	0.0071	0.0138	0.0081	0.0261	0.0081	0.0106	0.1816
3	rs17777649	66623998	1	0.940597770197411	1.87	0.04181310425502	4.12978166079977	2.87505060060753	0.1063	0.0619	0.0086	0.0073	0.0048	0.0062	0.0103	0.0116	0.1551	0.0067	0.006	0.0074	0.0882	0.0135	0.0131	0.0093	0.0086	0.1371	0.0774	0.0071	0.0138	0.0081	0.0261	0.0081	0.0106	0.1816
3	rs114219291	66629927	1	0.940597770197411	1.87	0.04181310425502	3.92140286871636	2.78429696068013	0.1064	0.062	0.0086	0.0073	0.0047	0.0062	0.01	0.0117	0.1553	0.0067	0.006	0.0075	0.0883	0.0135	0.0131	0.0091	0.0086	0.1371	0.0775	0.007	0.0137	0.0081	0.026	0.0081	0.0106	0.1816
3	rs4856951	66631845	1	0.940597770197411	1.86	0.047416592333268	3.82273834430592	2.83571544748677	0.1064	0.062	0.0086	0.0073	0.0047	0.0063	0.0099	0.0117	0.1553	0.0066	0.006	0.0075	0.0884	0.0134	0.0131	0.009	0.0086	0.1372	0.0775	0.007	0.0137	0.0081	0.026	0.0081	0.0106	0.1816
3	rs73085563	66632242	1	0.940597770197411	1.86	0.047416592333268	3.84271487289711	2.86174486278806	0.1064	0.062	0.0086	0.0074	0.0047	0.0063	0.01	0.0117	0.1553	0.0066	0.006	0.0075	0.0884	0.0134	0.0131	0.009	0.0087	0.1372	0.0775	0.007	0.0137	0.0081	0.026	0.0081	0.0105	0.1813
3	rs7639657	66635261	1	0.940597770197411	1.85	0.0536022520271762	3.53006288448317	2.65111470196933	0.1065	0.0623	0.0086	0.0074	0.0047	0.0064	0.0095	0.0116	0.1557	0.0066	0.0061	0.0075	0.0886	0.0133	0.0131	0.0086	0.0087	0.1375	0.0777	0.0071	0.0137	0.0081	0.0259	0.0082	0.0105	0.181
3	rs17777828	66636360	1	0.940597770197411	1.85	0.0536022520271762	2.80341812143711	2.32869466838781	0.1069	0.0628	0.0086	0.0073	0.0048	0.0065	0.0089	0.0116	0.1564	0.0064	0.0061	0.0075	0.089	0.0131	0.0127	0.0083	0.0087	0.1379	0.0781	0.007	0.0131	0.0079	0.0253	0.0082	0.0104	0.181
3	rs6802463	66637645	1	0.940597770197411	1.85	0.0536022520271762	2.15746202467231	2.19950581415604	0.1073	0.0635	0.0085	0.0073	0.0048	0.0066	0.0082	0.0117	0.1572	0.0062	0.0061	0.0076	0.0895	0.0129	0.0123	0.0079	0.0087	0.1384	0.0786	0.007	0.0126	0.0078	0.0247	0.0082	0.0103	0.181
3	rs116733519	66638644	1	0.940597770197411	1.85	0.0536022520271762	2.07533291464454	2.10843856816318	0.1076	0.0637	0.0085	0.0073	0.0048	0.0065	0.0081	0.0117	0.1576	0.0062	0.0061	0.0076	0.0896	0.0128	0.0121	0.0079	0.0087	0.1386	0.0787	0.007	0.0124	0.0078	0.0244	0.0083	0.0103	0.1808
3	rs6805929	66638886	1	0.940597770197411	1.85	0.0536022520271762	2.02908365730019	2.15399981648716	0.1077	0.0637	0.0085	0.0073	0.0048	0.0065	0.008	0.0117	0.1577	0.0061	0.0061	0.0076	0.0896	0.0128	0.0121	0.0079	0.0087	0.1386	0.0787	0.007	0.0124	0.0078	0.0244	0.0083	0.0103	0.1808
3	rs75812429	66645049	1.01	0.875109975033704	1.85	0.0536022520271762	1.70245305586457	2.04789286996278	0.1081	0.064	0.0085	0.0072	0.0049	0.0067	0.0078	0.0116	0.1583	0.0061	0.006	0.0077	0.0898	0.0127	0.0117	0.0077	0.0087	0.1387	0.0789	0.0069	0.012	0.0077	0.0241	0.0083	0.0103	0.1805
3	rs75419641	66646841	1.01	0.875109975033704	1.85	0.0536022520271762	1.59793171931523	2.02524954713321	0.1082	0.0642	0.0085	0.0072	0.005	0.0067	0.0077	0.0116	0.1585	0.006	0.006	0.0077	0.0898	0.0126	0.0116	0.0077	0.0087	0.1387	0.079	0.0068	0.0119	0.0076	0.024	0.0083	0.0102	0.1805
3	rs80208885	66654928	1.01	0.875109975033704	1.85	0.0536022520271762	1.16005442843118	1.85264712598565	0.1094	0.0649	0.0087	0.0071	0.0054	0.0072	0.0069	0.0117	0.1599	0.006	0.006	0.0079	0.0903	0.0122	0.0106	0.0073	0.0088	0.1388	0.0794	0.0068	0.0108	0.0073	0.0233	0.0085	0.0106	0.1792
3	rs73833204	66657461	1.01	0.875109975033704	1.85	0.0536022520271762	1.13863706863202	1.9309193098158	0.1095	0.065	0.0087	0.0071	0.0054	0.0073	0.0068	0.0117	0.16	0.006	0.006	0.0079	0.0904	0.0122	0.0106	0.0072	0.0088	0.1388	0.0795	0.0067	0.0107	0.0073	0.0232	0.0085	0.0107	0.1791
3	rs77776916	66658453	1.01	0.875109975033704	1.84	0.0604088827715036	1.14270875583791	1.85371138869165	0.1096	0.0651	0.0087	0.0071	0.0054	0.0073	0.0068	0.0116	0.1601	0.0059	0.0059	0.0079	0.0904	0.0122	0.0105	0.0072	0.0088	0.1388	0.0796	0.0067	0.0106	0.0073	0.0233	0.0085	0.0107	0.179
3	rs7634931	66659032	1.01	0.875109975033704	1.84	0.0604088827715036	1.11585221766069	1.89475088988073	0.1096	0.0654	0.0087	0.0071	0.0055	0.0073	0.0066	0.0116	0.1603	0.0059	0.0059	0.008	0.0905	0.0121	0.0105	0.0072	0.0087	0.1386	0.0797	0.0067	0.0104	0.0072	0.0234	0.0086	0.0107	0.179
3	rs7624674	66660307	1.02	0.812565575704939	1.82	0.0760422202337298	1.0166919048359	1.73331161854127	0.1101	0.0656	0.0086	0.007	0.0055	0.0074	0.0065	0.0118	0.1605	0.0058	0.0059	0.0079	0.0909	0.012	0.0102	0.0072	0.0088	0.1388	0.08	0.0066	0.0097	0.007	0.0232	0.0085	0.0107	0.1786
3	rs11128155	66662483	1.03	0.752927598544599	1.82	0.0760422202337298	0.845197898088321	1.60648746398317	0.1104	0.0665	0.0083	0.007	0.0056	0.0076	0.0064	0.0123	0.161	0.0055	0.006	0.0079	0.0915	0.0117	0.0097	0.0073	0.0088	0.1402	0.0803	0.0063	0.0083	0.0067	0.0231	0.0084	0.0106	0.1778
3	rs2365472	66667418	1.05	0.642211085129376	1.82	0.0760422202337298	0.866836747325842	1.67880660443996	0.1114	0.0671	0.0078	0.0069	0.0058	0.0079	0.0062	0.0122	0.1612	0.0054	0.006	0.0079	0.0921	0.0112	0.009	0.0076	0.0088	0.1405	0.0808	0.0061	0.0069	0.0062	0.0229	0.0082	0.0102	0.179
3	rs77972334	66667665	1.05	0.642211085129376	1.81	0.0849480383532209	0.812116188185079	1.59208224534509	0.1116	0.0672	0.0078	0.0069	0.0058	0.0079	0.0062	0.0122	0.1613	0.0054	0.0059	0.0079	0.092	0.0112	0.0088	0.0075	0.0088	0.1405	0.081	0.0061	0.0069	0.0061	0.0229	0.0081	0.0102	0.1792
3	rs12498013	66668599	1.05	0.642211085129376	1.81	0.0849480383532209	0.670178776683053	1.39075158709186	0.112	0.0678	0.0076	0.0068	0.0057	0.0078	0.0061	0.0124	0.1615	0.0053	0.0059	0.0078	0.0917	0.011	0.0081	0.0073	0.0087	0.1409	0.0815	0.006	0.0069	0.006	0.0227	0.0078	0.0102	0.1797
3	rs34799891	66674203	1.06	0.591046266007479	1.81	0.0849480383532209	0.860619004341732	1.37989530717699	0.1127	0.0676	0.0076	0.0067	0.0057	0.0079	0.006	0.0124	0.1613	0.0053	0.0059	0.0079	0.0917	0.0109	0.0079	0.0074	0.0088	0.1411	0.0818	0.006	0.0067	0.0059	0.0225	0.0077	0.0101	0.1798
3	rs75167861	66675933	1.06	0.591046266007479	1.81	0.0849480383532209	0.888625094943781	1.38159067331839	0.1129	0.0676	0.0076	0.0067	0.0058	0.0079	0.006	0.0124	0.1613	0.0053	0.0059	0.0079	0.0917	0.0108	0.0078	0.0075	0.0088	0.1412	0.0819	0.006	0.0066	0.0059	0.0225	0.0077	0.01	0.1797
3	rs2365469	66681592	1.06	0.591046266007479	1.81	0.0849480383532209	0.987572292781404	1.46182402308374	0.1136	0.0674	0.0075	0.0066	0.0058	0.008	0.0059	0.0125	0.161	0.0052	0.0059	0.008	0.0918	0.0106	0.0077	0.0076	0.0088	0.1415	0.0825	0.0061	0.0064	0.0057	0.0223	0.0075	0.01	0.1795
3	rs114415324	66686066	1.07	0.542615033110665	1.81	0.0849480383532209	1.00307696479543	1.32296625999554	0.1134	0.0674	0.0074	0.0064	0.0058	0.008	0.0059	0.0126	0.1613	0.0052	0.0059	0.0082	0.0911	0.0104	0.0076	0.0077	0.0087	0.1417	0.0832	0.0062	0.0064	0.0057	0.0225	0.0074	0.0099	0.1794
3	rs56411179	66686173	1.07	0.542615033110665	1.81	0.0849480383532209	1.00230368351389	1.32195635260292	0.1134	0.0674	0.0074	0.0064	0.0058	0.008	0.0059	0.0126	0.1614	0.0052	0.0059	0.0082	0.0911	0.0104	0.0076	0.0077	0.0087	0.1417	0.0832	0.0062	0.0064	0.0057	0.0225	0.0074	0.0099	0.1794
3	rs11926836	66688441	1.07	0.542615033110665	1.81	0.0849480383532209	1.02786319659393	1.31236875482368	0.1133	0.0674	0.0073	0.0064	0.0058	0.008	0.0059	0.0127	0.1615	0.0051	0.0058	0.0082	0.091	0.0104	0.0076	0.0077	0.0087	0.1419	0.0834	0.0062	0.0064	0.0057	0.0226	0.0073	0.0099	0.1793
3	rs1870032	66689236	1.07	0.542615033110665	1.81	0.0849480383532209	1.0185071074931	1.33071320488588	0.1133	0.0674	0.0073	0.0064	0.0058	0.008	0.0059	0.0127	0.1616	0.0051	0.0058	0.0083	0.091	0.0104	0.0078	0.0077	0.0087	0.1416	0.0834	0.0062	0.0064	0.0057	0.0226	0.0073	0.0099	0.1793
3	rs13098431	66691030	1.07	0.542615033110665	1.81	0.0849480383532209	0.982113657075298	1.31220065703232	0.1131	0.0675	0.0073	0.0063	0.0058	0.008	0.0059	0.0127	0.1615	0.0052	0.0058	0.0083	0.0913	0.0104	0.0077	0.0077	0.0087	0.1414	0.0833	0.0063	0.0065	0.0057	0.0226	0.0073	0.0099	0.1792
3	rs1870034	66693356	1.07	0.542615033110665	1.81	0.0849480383532209	0.919576305021619	1.28367759819512	0.1133	0.0675	0.0073	0.0063	0.0059	0.008	0.0059	0.0128	0.1617	0.0051	0.0058	0.0083	0.0913	0.0104	0.0077	0.0077	0.0087	0.1414	0.0827	0.0064	0.0067	0.0057	0.0227	0.0073	0.0096	0.1792
3	rs6806194	66694900	1.08	0.496867270490283	1.81	0.0849480383532209	0.881038354155135	1.25893386608916	0.1133	0.0674	0.0072	0.0063	0.0059	0.008	0.0059	0.0129	0.1617	0.0052	0.0058	0.0082	0.0912	0.0104	0.0077	0.0077	0.0086	0.1416	0.0827	0.0063	0.0068	0.0057	0.0227	0.0073	0.0096	0.1792
3	rs79272150	66699618	1.13	0.306408690300974	1.81	0.0849480383532209	0.109833385334325	0.860829568802289	0.1141	0.0704	0.0059	0.0057	0.0065	0.0072	0.0059	0.0132	0.1616	0.0053	0.0057	0.0072	0.0912	0.0097	0.0067	0.0074	0.0076	0.1442	0.0832	0.0066	0.0082	0.0057	0.0224	0.0072	0.01	0.1768
3	rs1563545	66700086	1.14	0.275532638758866	1.81	0.0849480383532209	0.0548043045460558	0.762511038738171	0.1144	0.0711	0.0057	0.0056	0.0066	0.007	0.0059	0.0133	0.1617	0.0054	0.0057	0.0068	0.091	0.0095	0.0067	0.0073	0.0073	0.1445	0.0833	0.0069	0.0086	0.0057	0.0223	0.0072	0.0101	0.1763
3	rs6795912	66700816	1.16	0.220431575918666	1.81	0.0849480383532209	0.0157667742178269	0.487510419262936	0.116	0.0721	0.0053	0.005	0.0066	0.0062	0.0054	0.0135	0.1632	0.0053	0.0055	0.0064	0.09	0.009	0.0061	0.0066	0.0065	0.1442	0.0832	0.0076	0.0093	0.0055	0.0221	0.0068	0.0099	0.1782
3	rs9872758	66701616	1.16	0.220431575918666	1.81	0.0849480383532209	0.00524665778282011	0.325300772011758	0.117	0.0722	0.0051	0.0048	0.0066	0.0057	0.0052	0.0137	0.1639	0.0053	0.0055	0.0063	0.0897	0.0089	0.0057	0.0063	0.0062	0.1445	0.0831	0.008	0.0097	0.0053	0.022	0.0068	0.01	0.1782
3	rs74554153	66703540	1.17	0.196050020118376	1.81	0.0849480383532209	0.00595766375847234	0.143678453793877	0.1186	0.0727	0.0048	0.0041	0.0065	0.0048	0.0043	0.0137	0.1646	0.0053	0.005	0.0071	0.0895	0.0086	0.0053	0.0053	0.0052	0.1433	0.0838	0.0085	0.0099	0.0051	0.0221	0.0067	0.0096	0.1811
3	rs7623250	66705634	1.17	0.196050020118376	1.82	0.0760422202337298	0.00510967405224325	0.0580457816552925	0.1193	0.0728	0.0046	0.0039	0.0064	0.0046	0.0041	0.0138	0.1649	0.0053	0.0049	0.0074	0.0896	0.0085	0.0052	0.0049	0.0049	0.143	0.0839	0.0087	0.01	0.0051	0.0221	0.0066	0.0095	0.182
3	rs114019667	66710033	1.17	0.196050020118376	1.82	0.0760422202337298	0.00502700806430786	0.0296036822255368	0.1199	0.0729	0.0046	0.0038	0.0064	0.0044	0.004	0.0139	0.1648	0.0053	0.0048	0.0075	0.0894	0.0084	0.0051	0.0047	0.0048	0.1424	0.0845	0.0087	0.01	0.005	0.0224	0.0065	0.0093	0.1824
3	rs6766381	66711485	1.17	0.196050020118376	1.81	0.0849480383532209	0.00448275436777663	0.0225937199050502	0.12	0.0729	0.0046	0.0038	0.0063	0.0044	0.0039	0.0139	0.1648	0.0053	0.0048	0.0075	0.0894	0.0084	0.0051	0.0047	0.0048	0.1424	0.0846	0.0087	0.01	0.0051	0.0224	0.0065	0.0093	0.1825
3	rs78771065	66713445	1.17	0.196050020118376	1.82	0.0760422202337298	0.00419809738870794	0.022805792204926	0.1201	0.073	0.0046	0.0038	0.0063	0.0043	0.0039	0.014	0.1648	0.0053	0.0048	0.0075	0.0893	0.0084	0.0051	0.0046	0.0047	0.1425	0.0848	0.0087	0.01	0.005	0.0224	0.0065	0.0093	0.1826
3	rs62260609	66715968	1.17	0.196050020118376	1.81	0.0849480383532209	0.00349894392850024	0.0188624929852197	0.1203	0.073	0.0045	0.0038	0.0063	0.0042	0.0039	0.014	0.1647	0.0054	0.0048	0.0074	0.0892	0.0083	0.005	0.0044	0.0047	0.1426	0.0851	0.0087	0.01	0.0051	0.0225	0.0064	0.0092	0.1829
3	rs75464088	66716555	1.17	0.196050020118376	1.81	0.0849480383532209	0.00313935681620649	0.00989315261881819	0.1204	0.073	0.0044	0.0038	0.0063	0.0041	0.0039	0.0141	0.1647	0.0054	0.0048	0.0073	0.0891	0.0083	0.005	0.0042	0.0046	0.1427	0.0852	0.0088	0.01	0.0051	0.0225	0.0064	0.0092	0.183
3	rs75489187	66718136	1.17	0.196050020118376	1.81	0.0849480383532209	0.00274127695912209	0.00760655170616494	0.1207	0.0732	0.0045	0.0037	0.0063	0.0041	0.0039	0.0141	0.1646	0.0054	0.0047	0.0073	0.0888	0.0083	0.0049	0.0042	0.0046	0.1423	0.0859	0.0089	0.01	0.005	0.0224	0.0064	0.009	0.1831
3	rs55853690	66718798	1.17	0.196050020118376	1.82	0.0760422202337298	0.00269821139082175	0.00625514496233308	0.121	0.0733	0.0045	0.0037	0.0063	0.004	0.0039	0.0142	0.1646	0.0055	0.0047	0.0073	0.0886	0.0082	0.0049	0.004	0.0045	0.1421	0.0863	0.009	0.01	0.005	0.0224	0.0064	0.009	0.1831
3	rs6782747	66721682	1.17	0.196050020118376	1.82	0.0760422202337298	0.00241847634469259	0.00384779053540982	0.1214	0.0735	0.0044	0.0035	0.0062	0.0039	0.0038	0.0143	0.1649	0.0055	0.0048	0.0072	0.0887	0.0082	0.0048	0.0038	0.0042	0.1422	0.0866	0.009	0.0101	0.005	0.0223	0.0063	0.0088	0.1832
3	rs116838935	66724110	1.17	0.196050020118376	1.81	0.0849480383532209	0.00229168572471937	0.00362962410638939	0.1214	0.0735	0.0044	0.0034	0.0062	0.0039	0.0038	0.0143	0.1648	0.0055	0.0048	0.0072	0.0888	0.0082	0.0048	0.0037	0.0041	0.1421	0.0867	0.009	0.0101	0.0051	0.0223	0.0062	0.0088	0.1831
3	rs36087704	66733115	1.17	0.196050020118376	1.81	0.0849480383532209	0.00181913084132325	0.00307643884819816	0.1216	0.0736	0.0045	0.0033	0.0063	0.0039	0.0037	0.0143	0.1648	0.0055	0.0049	0.0072	0.0891	0.0082	0.0048	0.0037	0.004	0.1418	0.0868	0.009	0.0101	0.0052	0.0223	0.0061	0.0089	0.1829
3	rs9860930	66734898	1.17	0.196050020118376	1.82	0.0760422202337298	0.0019259282277411	0.00316774034336826	0.1217	0.0736	0.0045	0.0032	0.0063	0.0039	0.0037	0.0144	0.1648	0.0055	0.0049	0.0072	0.0892	0.0082	0.0048	0.0037	0.004	0.1418	0.0869	0.009	0.0101	0.0052	0.0223	0.0061	0.0089	0.1828
3	rs62258868	66735146	1.17	0.196050020118376	1.82	0.0760422202337298	0.00349208571629903	0.00975333429757288	0.1217	0.0736	0.0049	0.0032	0.0063	0.0039	0.0037	0.0144	0.1646	0.0055	0.0049	0.0074	0.089	0.0082	0.0048	0.0037	0.004	0.1415	0.087	0.0091	0.0101	0.0052	0.0223	0.0063	0.0089	0.1825
3	rs6803411	66740282	1.17	0.196050020118376	1.82	0.0760422202337298	0.00350581280160526	0.0114681610084472	0.1214	0.0727	0.0047	0.0031	0.0063	0.0039	0.0037	0.0143	0.1643	0.0055	0.0049	0.0074	0.0904	0.0082	0.0048	0.0035	0.004	0.1414	0.0881	0.0091	0.0101	0.0053	0.0223	0.0062	0.0088	0.1823
3	rs11717234	66743157	1.18	0.173671271070618	1.82	0.0760422202337298	0.00838070602660282	0.0485906013625322	0.1225	0.0726	0.0049	0.0029	0.0062	0.0038	0.0036	0.0149	0.1652	0.0052	0.005	0.0076	0.0905	0.008	0.0046	0.0032	0.0033	0.1403	0.0885	0.0091	0.0099	0.0053	0.0226	0.0061	0.0075	0.1835
3	rs75826794	66743392	1.18	0.173671271070618	1.82	0.0760422202337298	0.00932136056447182	0.0436512133647377	0.1229	0.0727	0.0047	0.0028	0.0061	0.0037	0.0035	0.0149	0.1653	0.0052	0.0051	0.0076	0.0902	0.0079	0.0046	0.0031	0.0032	0.1402	0.0887	0.0092	0.0098	0.0054	0.0225	0.0061	0.0075	0.184
3	rs4292183	66743701	1.19	0.153209069243504	1.83	0.0678757074061657	0.0203067731966031	0.0764802456905709	0.1235	0.073	0.0046	0.0026	0.0061	0.0037	0.0034	0.0149	0.1654	0.0052	0.0051	0.0076	0.0898	0.0078	0.0046	0.0029	0.003	0.1401	0.089	0.0092	0.0097	0.0054	0.0224	0.006	0.0075	0.1845
3	rs1456928	66746769	1.19	0.153209069243504	1.82	0.0760422202337298	0.0488083976559253	0.0640889964898821	0.1247	0.0735	0.0042	0.0022	0.0061	0.0037	0.0031	0.0153	0.1663	0.005	0.0055	0.0074	0.0898	0.0075	0.0042	0.0025	0.0025	0.1397	0.0887	0.0093	0.0093	0.0053	0.0231	0.0059	0.0075	0.1849
3	rs1456910	66746914	1.19	0.153209069243504	1.82	0.0760422202337298	0.0529922667774122	0.0705234598699202	0.1247	0.0735	0.0042	0.0022	0.0061	0.0037	0.0031	0.0153	0.1663	0.005	0.0055	0.0074	0.0898	0.0075	0.0042	0.0025	0.0025	0.1397	0.0887	0.0093	0.0093	0.0053	0.0231	0.0059	0.0075	0.1849
3	rs9825055	66755145	1.19	0.153209069243504	1.82	0.0760422202337298	0.145971158988548	0.126214354614854	0.1253	0.0743	0.005	0.0019	0.0059	0.0038	0.003	0.0153	0.1672	0.005	0.0054	0.0072	0.0896	0.0071	0.0038	0.0023	0.0023	0.1394	0.0882	0.0093	0.0094	0.0052	0.0229	0.0058	0.0073	0.185
3	rs73091818	66755389	1.19	0.153209069243504	1.82	0.0760422202337298	0.148384006574161	0.119970831647177	0.1253	0.0743	0.0051	0.0019	0.0059	0.0038	0.0031	0.0153	0.1672	0.005	0.0054	0.0072	0.0896	0.0071	0.0038	0.0022	0.0023	0.1394	0.0882	0.0093	0.0094	0.0052	0.0229	0.0058	0.0073	0.185
3	rs73091835	66761220	1.19	0.153209069243504	1.82	0.0760422202337298	0.143036229727486	0.0771380565678029	0.1255	0.0745	0.0052	0.0017	0.0059	0.0038	0.003	0.0152	0.1678	0.0049	0.0057	0.0068	0.0893	0.007	0.0035	0.002	0.0025	0.1389	0.0887	0.0092	0.0094	0.0052	0.0228	0.0058	0.0077	0.1853
3	rs77879696	66763735	1.19	0.153209069243504	1.81	0.0849480383532209	0.167688563317777	0.0904559840929823	0.1255	0.0745	0.0052	0.0017	0.0059	0.0038	0.0029	0.0152	0.168	0.0049	0.0057	0.0067	0.0893	0.007	0.0035	0.002	0.0024	0.1386	0.0887	0.0092	0.0095	0.0052	0.0228	0.0058	0.0078	0.1852
3	rs2045375	66765635	1.19	0.153209069243504	1.81	0.0849480383532209	0.219236696286989	0.124885432141754	0.1257	0.0744	0.0053	0.0017	0.0059	0.0038	0.0029	0.0152	0.1683	0.0049	0.0058	0.0067	0.0891	0.007	0.0034	0.0019	0.0024	0.1384	0.0886	0.0093	0.0096	0.0052	0.0228	0.0058	0.0078	0.1852
3	rs17045031	66768364	1.2	0.134574322401564	1.81	0.0849480383532209	0.0949477789559068	0.0730826690391564	0.127	0.0741	0.0053	0.0016	0.0058	0.0037	0.0028	0.0151	0.1687	0.0046	0.0059	0.005	0.09	0.0069	0.0034	0.0019	0.0024	0.1393	0.0888	0.0089	0.0097	0.0053	0.0228	0.0057	0.0077	0.1848
3	rs7647735	66774036	1.2	0.134574322401564	1.81	0.0849480383532209	0.0986064829618845	0.0738721523756238	0.1272	0.0743	0.0052	0.0016	0.0058	0.0037	0.0028	0.0151	0.1688	0.0046	0.0059	0.005	0.0901	0.0068	0.0033	0.0019	0.0023	0.1397	0.0885	0.0089	0.0097	0.0053	0.0227	0.0056	0.0077	0.1847
3	rs58315525	66774539	1.2	0.134574322401564	1.81	0.0849480383532209	0.0826499760494038	0.0649729111615026	0.1272	0.0745	0.0052	0.0016	0.0058	0.0037	0.0028	0.0151	0.1689	0.0046	0.0057	0.0049	0.0901	0.0068	0.0033	0.0019	0.0023	0.1398	0.0885	0.0089	0.0096	0.0053	0.0227	0.0056	0.0077	0.1847
3	rs59140126	66779260	1.2	0.134574322401564	1.81	0.0849480383532209	0.0598929239748906	0.02775595903243	0.1275	0.0747	0.0051	0.0016	0.0058	0.0036	0.003	0.015	0.1693	0.0046	0.0057	0.0046	0.0902	0.0068	0.0033	0.0018	0.0023	0.1404	0.0882	0.0089	0.0095	0.0049	0.0226	0.0054	0.0079	0.1844
3	rs75057581	66779307	1.2	0.134574322401564	1.81	0.0849480383532209	0.0605991823977443	0.0292679414373405	0.1275	0.0746	0.0051	0.0016	0.0058	0.0036	0.003	0.015	0.1693	0.0046	0.0057	0.0046	0.0899	0.0067	0.0033	0.0018	0.0023	0.1415	0.0881	0.0089	0.0095	0.0049	0.0226	0.0054	0.0079	0.184
3	rs73091890	66788443	1.21	0.117675403133419	1.8	0.0946327581538143	0.0399704592128694	0.0185534930673427	0.1275	0.0747	0.0051	0.0017	0.0057	0.0034	0.003	0.015	0.1676	0.0046	0.0056	0.0047	0.0897	0.0066	0.0033	0.0019	0.0024	0.143	0.0876	0.0088	0.0096	0.0051	0.0225	0.0054	0.0079	0.1849
3	rs74324511	66792793	1.21	0.117675403133419	1.8	0.0946327581538143	0.048598819409636	0.0254243440375188	0.1274	0.0749	0.0052	0.0017	0.0056	0.0034	0.0031	0.0149	0.1675	0.0046	0.0056	0.0048	0.0897	0.0064	0.0032	0.0019	0.0024	0.1434	0.0875	0.0087	0.0095	0.0053	0.0224	0.0053	0.0079	0.1847
3	rs1379192	66794149	1.21	0.117675403133419	1.8	0.0946327581538143	0.0550665011190566	0.0266925020420461	0.1274	0.0749	0.0052	0.0018	0.0056	0.0034	0.0031	0.0149	0.1675	0.0046	0.0056	0.0048	0.0896	0.0064	0.0032	0.0019	0.0024	0.1434	0.0875	0.0087	0.0095	0.0053	0.0223	0.0054	0.008	0.1847
3	rs77231470	66796331	1.21	0.117675403133419	1.8	0.0946327581538143	0.0523295838799215	0.0213824830985977	0.1273	0.0749	0.0053	0.0018	0.0056	0.0033	0.0032	0.0148	0.1677	0.0046	0.0057	0.0048	0.0894	0.0066	0.0032	0.0019	0.0024	0.1438	0.0873	0.0087	0.0095	0.0053	0.0222	0.0053	0.0081	0.1843
3	rs62258894	66797408	1.21	0.117675403133419	1.81	0.0849480383532209	0.0749043134603323	0.0258739064348485	0.1271	0.0748	0.0054	0.0019	0.0057	0.0032	0.0035	0.0147	0.1681	0.0047	0.0058	0.0048	0.0887	0.0066	0.0033	0.0019	0.0024	0.1446	0.0868	0.0086	0.0095	0.0053	0.0218	0.0053	0.0084	0.1839
3	rs9834838	66797568	1.21	0.117675403133419	1.81	0.0849480383532209	0.087913525356915	0.027662709084856	0.127	0.0748	0.0054	0.0019	0.0057	0.0032	0.0035	0.0147	0.1682	0.0047	0.0059	0.0048	0.0886	0.0066	0.0033	0.0019	0.0023	0.1448	0.0868	0.0086	0.0095	0.0053	0.0218	0.0053	0.0085	0.1839
3	rs17045066	66799169	1.22	0.102418512327744	1.81	0.0849480383532209	0.0967788910531376	0.0303777869732821	0.127	0.0745	0.0056	0.0021	0.0058	0.0033	0.0032	0.0146	0.1701	0.0046	0.0059	0.0047	0.0884	0.0065	0.0033	0.0017	0.0023	0.1449	0.0874	0.0086	0.0095	0.0052	0.0215	0.0052	0.0084	0.1829
3	rs9851354	66800847	1.22	0.102418512327744	1.81	0.0849480383532209	0.092941692420525	0.0491336170137202	0.1268	0.0745	0.0056	0.0022	0.0059	0.0033	0.0032	0.0146	0.1705	0.0045	0.0058	0.0047	0.0884	0.0066	0.0033	0.0017	0.0024	0.1445	0.0875	0.0086	0.0095	0.0052	0.0215	0.0052	0.0084	0.1829
3	rs17781617	66807053	1.22	0.102418512327744	1.81	0.0849480383532209	0.106587063512634	0.0504109108230299	0.1269	0.0744	0.0057	0.0022	0.0059	0.0033	0.0032	0.0146	0.1698	0.0045	0.0058	0.0046	0.088	0.0066	0.0033	0.0016	0.0024	0.1456	0.0877	0.0087	0.0095	0.0052	0.0215	0.0053	0.0084	0.1827
3	rs75128603	66808520	1.22	0.102418512327744	1.82	0.0760422202337298	0.106640674915721	0.0465041230957959	0.1271	0.0744	0.0057	0.0022	0.0059	0.0033	0.0032	0.0146	0.1697	0.0045	0.0058	0.0046	0.088	0.0066	0.0032	0.0016	0.0024	0.1458	0.0877	0.0087	0.0095	0.0052	0.0214	0.0053	0.0083	0.1825
3	rs1444046	66810333	1.22	0.102418512327744	1.82	0.0760422202337298	0.116507457700594	0.051085675261764	0.1271	0.0744	0.0058	0.0022	0.0059	0.0033	0.0031	0.0146	0.1695	0.0045	0.0058	0.0046	0.088	0.0065	0.0032	0.0016	0.0024	0.1463	0.0878	0.0087	0.0095	0.0053	0.0214	0.0053	0.0083	0.1823
3	rs11128217	66811847	1.22	0.102418512327744	1.81	0.0849480383532209	0.138716132170139	0.0482300619421839	0.1271	0.0742	0.0059	0.0022	0.0059	0.0033	0.0032	0.0146	0.1694	0.0045	0.0058	0.0046	0.088	0.0064	0.0032	0.0016	0.0024	0.1466	0.0879	0.0087	0.0094	0.0053	0.0213	0.0053	0.0082	0.1822
3	rs7615784	66825224	1.22	0.102418512327744	1.81	0.0849480383532209	0.125754966361722	0.03982596682484	0.1272	0.0742	0.0059	0.0022	0.006	0.0033	0.0031	0.0146	0.1688	0.0045	0.0057	0.0046	0.0876	0.0064	0.0033	0.0016	0.0023	0.148	0.088	0.0088	0.0093	0.0052	0.0212	0.0053	0.0081	0.1819
3	rs116779326	66825487	1.22	0.102418512327744	1.81	0.0849480383532209	0.124070935663717	0.0350596779307638	0.1272	0.0742	0.0059	0.0022	0.006	0.0033	0.0031	0.0146	0.1688	0.0045	0.0057	0.0046	0.0876	0.0064	0.0033	0.0016	0.0023	0.148	0.088	0.0088	0.0093	0.0052	0.0212	0.0053	0.0081	0.1819
3	rs113170198	66830900	1.24	0.0764474044013007	1.82	0.0760422202337298	0.0385785846767835	0.0160639782731499	0.1279	0.074	0.0062	0.0022	0.0063	0.0035	0.0025	0.0146	0.1695	0.0042	0.0053	0.0045	0.0877	0.0072	0.0036	0.0019	0.0028	0.1498	0.0883	0.0083	0.009	0.0049	0.0208	0.0048	0.0071	0.1799
3	rs720679	66834059	1.24	0.0764474044013007	1.82	0.0760422202337298	0.0401821786653756	0.0167154648821006	0.128	0.074	0.0062	0.0022	0.0063	0.0036	0.0025	0.0146	0.1695	0.0042	0.0053	0.0045	0.0877	0.0072	0.0037	0.0019	0.0029	0.1498	0.0883	0.0083	0.009	0.0049	0.0208	0.0048	0.0071	0.1798
3	rs28441041	66836992	1.24	0.0764474044013007	1.81	0.0849480383532209	0.0402387671656897	0.0171198840365831	0.128	0.0739	0.0062	0.0022	0.0063	0.0035	0.0025	0.0146	0.1696	0.0042	0.0053	0.0045	0.0876	0.0072	0.0037	0.0019	0.0029	0.1499	0.0883	0.0083	0.009	0.0049	0.0208	0.0048	0.007	0.1797
3	rs78560609	66837795	1.24	0.0764474044013007	1.82	0.0760422202337298	0.0394096290571219	0.0172310061886586	0.128	0.0739	0.0062	0.0022	0.0063	0.0035	0.0025	0.0146	0.1696	0.0042	0.0053	0.0045	0.0876	0.0072	0.0037	0.0019	0.0029	0.1499	0.0883	0.0083	0.009	0.0049	0.0208	0.0048	0.007	0.1798
3	rs36016775	66838437	1.24	0.0764474044013007	1.83	0.0678757074061657	0.0395353403785627	0.0173797190060175	0.128	0.0739	0.0062	0.0022	0.0063	0.0035	0.0025	0.0146	0.1696	0.0042	0.0053	0.0045	0.0876	0.0072	0.0037	0.0019	0.0029	0.1499	0.0883	0.0083	0.009	0.0049	0.0208	0.0048	0.007	0.1798
3	rs139475239	66841829	1.24	0.0764474044013007	1.83	0.0678757074061657	0.0402670819535008	0.0182088497742041	0.1281	0.0739	0.0062	0.0022	0.0063	0.0035	0.0025	0.0145	0.1698	0.0042	0.0053	0.0045	0.0876	0.0072	0.0037	0.0019	0.0029	0.1499	0.0883	0.0082	0.0091	0.0049	0.0208	0.0047	0.007	0.1798
3	rs59514962	66843270	1.24	0.0764474044013007	1.83	0.0678757074061657	0.0413532174276917	0.0171939261747321	0.1282	0.0738	0.0063	0.0022	0.0063	0.0036	0.0025	0.0145	0.1699	0.0042	0.0053	0.0045	0.0876	0.0072	0.0037	0.0019	0.0029	0.1498	0.0884	0.0081	0.0091	0.0049	0.0208	0.0047	0.007	0.1798
3	rs78708905	66845199	1.25	0.0655389160366862	1.83	0.0678757074061657	0.0421808878358583	0.018361634423628	0.1283	0.0738	0.0063	0.0022	0.0063	0.0036	0.0025	0.0145	0.17	0.0042	0.0053	0.0045	0.0876	0.0072	0.0037	0.0019	0.0029	0.1498	0.0884	0.0081	0.0091	0.0048	0.0208	0.0047	0.0069	0.1798
3	rs12714780	66854561	1.25	0.0655389160366862	1.83	0.0678757074061657	0.0552593101106133	0.0278961102155838	0.1288	0.0737	0.0064	0.0022	0.0062	0.0036	0.0026	0.0143	0.1704	0.0042	0.0051	0.0045	0.0877	0.0072	0.0038	0.0019	0.0029	0.1496	0.0885	0.0078	0.0091	0.0048	0.0207	0.0046	0.0068	0.1799
3	Affx-22627592	66860179	1.25	0.0655389160366862	1.83	0.0678757074061657	0.0471803375560585	0.021713409974373	0.1286	0.0741	0.0064	0.0022	0.0062	0.0036	0.0026	0.0142	0.1704	0.0041	0.005	0.0043	0.0874	0.0072	0.0038	0.002	0.0029	0.1499	0.0889	0.0077	0.0091	0.0048	0.0207	0.0045	0.0067	0.1797
3	rs73095694	66861835	1.25	0.0655389160366862	1.83	0.0678757074061657	0.0471487878319078	0.0204850892916082	0.1286	0.0742	0.0063	0.0022	0.0062	0.0036	0.0026	0.0142	0.1705	0.0041	0.005	0.0043	0.0873	0.0072	0.0038	0.002	0.0029	0.15	0.089	0.0077	0.0091	0.0047	0.0207	0.0045	0.0067	0.1797
3	rs17794276	66866903	1.26	0.0558850734446599	1.82	0.0760422202337298	0.0477347756495035	0.0199237199002915	0.1285	0.0746	0.0063	0.0022	0.0062	0.0036	0.0027	0.0141	0.1706	0.0041	0.0049	0.0042	0.0868	0.0072	0.0038	0.002	0.003	0.1501	0.0892	0.0076	0.009	0.0047	0.0207	0.0045	0.0065	0.1795
3	rs17794498	66876114	1.26	0.0558850734446599	1.82	0.0760422202337298	0.0467556222736538	0.0213412895040986	0.1283	0.0748	0.0063	0.0022	0.0062	0.0037	0.0027	0.0141	0.1707	0.004	0.0048	0.0042	0.0865	0.0073	0.0039	0.0021	0.003	0.1501	0.0894	0.0076	0.009	0.0047	0.0208	0.0046	0.0065	0.1794
3	rs7643048	66877690	1.26	0.0558850734446599	1.82	0.0760422202337298	0.0495548828529064	0.0244045474095953	0.1283	0.075	0.0063	0.0022	0.0062	0.0037	0.0027	0.0141	0.1707	0.0041	0.0047	0.0042	0.0863	0.0073	0.0039	0.0021	0.003	0.1501	0.0895	0.0076	0.009	0.0047	0.0208	0.0046	0.0065	0.1793
3	rs74975163	66877795	1.26	0.0558850734446599	1.82	0.0760422202337298	0.0479896958744767	0.0223825980978101	0.1283	0.075	0.0063	0.0022	0.0062	0.0037	0.0027	0.0141	0.1707	0.0041	0.0047	0.0042	0.0863	0.0073	0.0039	0.0021	0.003	0.1501	0.0895	0.0076	0.009	0.0047	0.0208	0.0046	0.0065	0.1793
3	rs71308833	66878404	1.26	0.0558850734446599	1.82	0.0760422202337298	0.0447622178872423	0.0211358964270646	0.1283	0.075	0.0063	0.0022	0.0061	0.0037	0.0027	0.014	0.1707	0.0041	0.0047	0.0042	0.0862	0.0073	0.0039	0.0021	0.0031	0.1501	0.0897	0.0076	0.009	0.0046	0.0208	0.0046	0.0065	0.1792
3	rs7633159	66889980	1.26	0.0558850734446599	1.83	0.0678757074061657	0.0359744609483776	0.0205659017724274	0.1285	0.0751	0.0062	0.0023	0.0061	0.0036	0.0029	0.0139	0.1709	0.004	0.0046	0.0042	0.0854	0.0073	0.0039	0.0021	0.0033	0.1502	0.0905	0.0075	0.0091	0.0045	0.0207	0.0047	0.0067	0.1785
3	rs76859087	66891288	1.26	0.0558850734446599	1.84	0.0604088827715036	0.0345916623729303	0.0194092304747214	0.1285	0.0751	0.0062	0.0023	0.0061	0.0036	0.0029	0.0139	0.1709	0.004	0.0046	0.0042	0.0854	0.0073	0.0039	0.0021	0.0033	0.1502	0.0905	0.0075	0.0091	0.0045	0.0207	0.0047	0.0067	0.1785
3	rs9859653	66902469	1.26	0.0558850734446599	1.84	0.0604088827715036	0.0306310297449569	0.0188237317520134	0.1285	0.0751	0.0062	0.0023	0.0061	0.0036	0.003	0.0139	0.1709	0.004	0.0046	0.0042	0.0856	0.0073	0.004	0.0021	0.0033	0.1502	0.0904	0.0075	0.0091	0.0045	0.0207	0.0047	0.0067	0.1784
3	rs12496649	66906125	1.27	0.0473888655537761	1.84	0.0604088827715036	0.132874549474958	0.0221724280172916	0.129	0.0743	0.0053	0.0025	0.0061	0.0035	0.0043	0.0131	0.1715	0.0035	0.0043	0.0045	0.0856	0.0074	0.0041	0.0021	0.0051	0.1493	0.09	0.0071	0.0089	0.0043	0.0217	0.0049	0.0076	0.1769
3	rs9875865	66906996	1.27	0.0473888655537761	1.84	0.0604088827715036	0.1568788403479	0.0329575116390723	0.1291	0.0742	0.0052	0.0025	0.0062	0.0035	0.0044	0.0131	0.1716	0.0035	0.0042	0.0045	0.0855	0.0074	0.0041	0.0021	0.0052	0.1492	0.09	0.0071	0.0089	0.0043	0.0218	0.0049	0.0076	0.1768
3	rs7648830	66914758	1.27	0.0473888655537761	1.84	0.0604088827715036	0.327603220590217	0.0509626999900096	0.1289	0.0744	0.0052	0.0025	0.0061	0.0034	0.0047	0.0129	0.1717	0.0035	0.0042	0.0045	0.0856	0.0074	0.0041	0.0021	0.0055	0.1482	0.09	0.007	0.0089	0.0042	0.0218	0.0049	0.0077	0.1776
3	rs71308837	66940242	1.27	0.0473888655537761	1.83	0.0678757074061657	1.23418403952383	0.0972685559221052	0.1293	0.0741	0.0053	0.0025	0.006	0.0031	0.0051	0.0129	0.1715	0.0034	0.004	0.0045	0.0853	0.0073	0.0041	0.0021	0.0064	0.1478	0.0903	0.0069	0.0089	0.0041	0.0218	0.0048	0.0076	0.1778
3	rs77088944	66940713	1.27	0.0473888655537761	1.83	0.0678757074061657	1.24774210006414	0.0990424648448036	0.1293	0.0742	0.0053	0.0025	0.006	0.0031	0.0051	0.0129	0.1715	0.0034	0.004	0.0045	0.0853	0.0072	0.0041	0.0021	0.0064	0.1478	0.0904	0.0069	0.0089	0.0041	0.0218	0.0048	0.0076	0.1778
3	rs79767425	66952549	1.27	0.0473888655537761	1.83	0.0678757074061657	1.4687161833575	0.115045199489055	0.1293	0.0741	0.0053	0.0025	0.006	0.0031	0.0051	0.0129	0.1715	0.0034	0.0039	0.0045	0.0853	0.0072	0.0041	0.0021	0.0065	0.1477	0.0904	0.0069	0.0089	0.0041	0.0217	0.0048	0.0076	0.1779
3	rs77557913	66955660	1.27	0.0473888655537761	1.83	0.0678757074061657	1.55530337200375	0.120057941307694	0.1293	0.0741	0.0053	0.0025	0.006	0.0031	0.0052	0.0129	0.1715	0.0034	0.0039	0.0045	0.0853	0.0072	0.0041	0.0022	0.0066	0.1477	0.0904	0.0069	0.0089	0.0041	0.0217	0.0048	0.0076	0.1779
3	rs6549491	66964134	1.27	0.0473888655537761	1.83	0.0678757074061657	1.8827566525605	0.151006531248728	0.1294	0.0741	0.0053	0.0025	0.006	0.003	0.0052	0.0129	0.1715	0.0034	0.0039	0.0045	0.0852	0.0072	0.0041	0.0022	0.0067	0.1477	0.0905	0.0069	0.0088	0.0041	0.0217	0.0048	0.0076	0.178
3	rs116003456	66980997	1.27	0.0473888655537761	1.83	0.0678757074061657	1.99770409027824	0.141357726716542	0.1293	0.0741	0.0053	0.0025	0.006	0.0031	0.0053	0.0129	0.1714	0.0034	0.0039	0.0045	0.0852	0.0072	0.0041	0.0022	0.0068	0.1477	0.0905	0.0068	0.0088	0.0041	0.0217	0.0048	0.0076	0.178
3	rs116660178	66982355	1.27	0.0473888655537761	1.83	0.0678757074061657	2.00847934339227	0.132394466207228	0.1293	0.0741	0.0053	0.0025	0.006	0.0031	0.0053	0.0129	0.1714	0.0034	0.0039	0.0045	0.0852	0.0072	0.0041	0.0022	0.0068	0.1477	0.0905	0.0068	0.0088	0.0041	0.0217	0.0048	0.0076	0.178
3	rs9858127	66989512	1.27	0.0473888655537761	1.83	0.0678757074061657	2.04572932473326	0.168802158004557	0.1293	0.0741	0.0052	0.0025	0.006	0.0031	0.0053	0.0129	0.1714	0.0034	0.0039	0.0046	0.0852	0.0072	0.0041	0.0022	0.0069	0.1477	0.0906	0.0068	0.0088	0.004	0.0217	0.0048	0.0076	0.178
3	rs2045308	66990499	1.27	0.0473888655537761	1.84	0.0604088827715036	2.05950437182838	0.180677020444862	0.1292	0.0741	0.0052	0.0025	0.006	0.0031	0.0053	0.0129	0.1714	0.0034	0.0039	0.0046	0.0854	0.0072	0.0041	0.0022	0.0069	0.1477	0.0905	0.0068	0.0088	0.004	0.0217	0.0048	0.0076	0.178
3	rs17188910	66991909	1.27	0.0473888655537761	1.85	0.0536022520271762	2.0364513263594	0.144423980149105	0.1292	0.0741	0.0052	0.0025	0.006	0.0031	0.0053	0.0129	0.1714	0.0034	0.0039	0.0046	0.0854	0.0072	0.0041	0.0022	0.0069	0.1477	0.0905	0.0068	0.0088	0.004	0.0217	0.0048	0.0076	0.1779
3	rs11718976	67005630	1.28	0.0399545156677779	1.84	0.0604088827715036	2.22439372517936	0.15433717567609	0.1294	0.0738	0.0053	0.0025	0.0061	0.0031	0.0055	0.0129	0.1709	0.0034	0.0038	0.0047	0.0855	0.0072	0.0042	0.0022	0.0069	0.1478	0.0904	0.0069	0.0085	0.004	0.0218	0.0049	0.0076	0.1778
3	rs116689580	67010845	1.28	0.0399545156677779	1.84	0.0604088827715036	2.27227458741466	0.172961250104907	0.1295	0.0736	0.0052	0.0025	0.0061	0.003	0.0056	0.013	0.1705	0.0034	0.0039	0.0049	0.0856	0.0071	0.0042	0.0023	0.0069	0.1478	0.0904	0.0069	0.0083	0.0041	0.0218	0.0051	0.0076	0.1777
3	rs116791500	67014527	1.28	0.0399545156677779	1.84	0.0604088827715036	2.29930031766261	0.17385706294121	0.1296	0.0735	0.0052	0.0025	0.0062	0.003	0.0057	0.013	0.1703	0.0034	0.0039	0.0049	0.0856	0.0071	0.0042	0.0023	0.0069	0.1479	0.0904	0.0069	0.0083	0.004	0.0218	0.0051	0.0076	0.1776
3	rs17189922	67015805	1.28	0.0399545156677779	1.84	0.0604088827715036	2.29918410898882	0.173458725360656	0.1296	0.0735	0.0052	0.0025	0.0062	0.003	0.0057	0.013	0.1703	0.0034	0.0039	0.0049	0.0856	0.0071	0.0042	0.0023	0.0069	0.1479	0.0904	0.0069	0.0083	0.004	0.0218	0.0051	0.0076	0.1776
3	rs9828058	67047378	1.28	0.0399545156677779	1.83	0.0678757074061657	2.44766756203366	0.290792103530093	0.1296	0.0732	0.0052	0.0025	0.0063	0.003	0.0059	0.013	0.1697	0.0034	0.0041	0.0051	0.0856	0.0072	0.0043	0.0024	0.007	0.1479	0.0904	0.007	0.0079	0.004	0.022	0.0054	0.0077	0.1775
3	rs77447570	67047465	1.28	0.0399545156677779	1.85	0.0536022520271762	2.44008521481977	0.287264917912144	0.1296	0.0732	0.0052	0.0025	0.0063	0.003	0.0059	0.013	0.1697	0.0034	0.0041	0.0051	0.0856	0.0071	0.0043	0.0024	0.007	0.1479	0.0904	0.007	0.0079	0.004	0.022	0.0054	0.0077	0.1775
3	rs4856833	67048762	1.28	0.0399545156677779	1.85	0.0536022520271762	2.43452162618697	0.249245701260408	0.1296	0.0732	0.0051	0.0025	0.0063	0.003	0.0059	0.013	0.1697	0.0034	0.0041	0.0051	0.0856	0.0071	0.0043	0.0024	0.007	0.148	0.0905	0.007	0.0078	0.004	0.0219	0.0054	0.0077	0.1776
3	rs75804175	67053926	1.28	0.0399545156677779	1.85	0.0536022520271762	2.45608784121109	0.185443398408642	0.1296	0.0731	0.0051	0.0025	0.0062	0.003	0.0059	0.013	0.1697	0.0034	0.0041	0.0051	0.0856	0.0071	0.0043	0.0024	0.007	0.1477	0.0905	0.007	0.0078	0.004	0.0218	0.0054	0.0077	0.1777
3	rs13096789	67054649	1.28	0.0399545156677779	1.86	0.047416592333268	2.47200424333488	0.20124914548629	0.1296	0.0731	0.0051	0.0025	0.0062	0.003	0.0059	0.013	0.1697	0.0034	0.0041	0.0051	0.0856	0.0072	0.0043	0.0024	0.007	0.1476	0.0905	0.007	0.0078	0.004	0.0218	0.0054	0.0077	0.1778
3	rs114707650	67061488	1.29	0.0334881679242526	1.87	0.04181310425502	3.09548613734739	0.272826513887828	0.1299	0.0728	0.0051	0.0026	0.0062	0.0029	0.006	0.0131	0.1702	0.0034	0.0042	0.0053	0.0849	0.0072	0.0043	0.0023	0.0073	0.1475	0.0903	0.0069	0.0078	0.0039	0.0217	0.0055	0.0078	0.1776
3	rs76208394	67070430	1.29	0.0334881679242526	1.87	0.04181310425502	3.35090079850541	0.253185634953753	0.1299	0.0727	0.0051	0.0026	0.0062	0.0029	0.0061	0.0131	0.1704	0.0034	0.0043	0.0053	0.0846	0.0073	0.0043	0.0023	0.0073	0.1475	0.0902	0.0069	0.0079	0.0039	0.0217	0.0056	0.0079	0.1776
3	rs13086666	67078548	1.29	0.0334881679242526	1.87	0.04181310425502	3.82516643864534	0.326519445512793	0.13	0.0726	0.0051	0.0026	0.0061	0.0029	0.0062	0.0131	0.1707	0.0034	0.0043	0.0054	0.0843	0.0073	0.0044	0.0023	0.0075	0.1474	0.0901	0.0069	0.0079	0.0039	0.0216	0.0057	0.008	0.1775
3	rs13061539	67080590	1.29	0.0334881679242526	1.87	0.04181310425502	4.25580891937494	0.363810649356654	0.1304	0.072	0.005	0.0027	0.0061	0.0029	0.0064	0.0134	0.1711	0.0032	0.0043	0.0052	0.0838	0.0073	0.0045	0.0023	0.0075	0.1478	0.0901	0.0066	0.008	0.0039	0.0214	0.0059	0.0083	0.1771
3	rs4241443	67081996	1.29	0.0334881679242526	1.87	0.04181310425502	4.6195908741877	0.362301975511484	0.1307	0.0715	0.0049	0.0027	0.0061	0.0029	0.0065	0.0135	0.1714	0.003	0.0043	0.0052	0.0835	0.0073	0.0045	0.0023	0.0076	0.1482	0.0902	0.0065	0.008	0.0039	0.0211	0.0061	0.0084	0.177
3	rs79618234	67083699	1.29	0.0334881679242526	1.87	0.04181310425502	4.64807734021647	0.294332320499874	0.1309	0.0716	0.0048	0.0027	0.0061	0.0028	0.0065	0.0135	0.1714	0.003	0.0043	0.0051	0.0834	0.0072	0.0045	0.0023	0.0075	0.1483	0.0902	0.0065	0.0079	0.0039	0.021	0.0061	0.0085	0.1769
3	rs60462286	67084949	1.29	0.0334881679242526	1.9	0.0281172319502089	4.71001709404177	0.318622093693423	0.1311	0.0716	0.0048	0.0027	0.0061	0.0028	0.0065	0.0135	0.1714	0.003	0.0043	0.0051	0.0833	0.0072	0.0045	0.0023	0.0075	0.1483	0.0903	0.0065	0.0079	0.0039	0.021	0.0061	0.0085	0.1768
3	rs7653105	67086969	1.29	0.0334881679242526	1.91	0.0244682236684294	4.72681524998621	0.375308838075504	0.1311	0.0717	0.0047	0.0026	0.0062	0.0028	0.0065	0.0135	0.1714	0.003	0.0044	0.0052	0.0834	0.0071	0.0045	0.0023	0.0075	0.1485	0.0903	0.0065	0.0079	0.0039	0.021	0.0061	0.0085	0.1766
3	rs79583885	67094991	1.29	0.0334881679242526	1.9	0.0281172319502089	4.67177807831152	0.311022509625061	0.1313	0.0716	0.0047	0.0026	0.0062	0.0028	0.0065	0.0133	0.1713	0.003	0.0044	0.0052	0.0832	0.0072	0.0044	0.0023	0.0075	0.1485	0.0904	0.0066	0.008	0.0038	0.021	0.0061	0.0085	0.1766
3	rs71310769	67095527	1.29	0.0334881679242526	1.9	0.0281172319502089	4.67461848375344	0.310902321078217	0.1313	0.0716	0.0047	0.0026	0.0062	0.0028	0.0065	0.0134	0.1713	0.003	0.0044	0.0052	0.0831	0.0072	0.0044	0.0023	0.0075	0.1485	0.0904	0.0066	0.0081	0.0038	0.021	0.0062	0.0085	0.1766
3	rs6805111	67095678	1.29	0.0334881679242526	1.9	0.0281172319502089	4.70887876810912	0.315599880819916	0.1313	0.0716	0.0047	0.0026	0.0062	0.0028	0.0065	0.0134	0.1713	0.003	0.0044	0.0052	0.0831	0.0072	0.0044	0.0023	0.0075	0.1485	0.0904	0.0066	0.008	0.0038	0.021	0.0062	0.0085	0.1766
3	rs79981260	67116922	1.3	0.0278985669207799	1.9	0.0281172319502089	4.65318396388223	0.28832169885623	0.1313	0.072	0.0045	0.0026	0.006	0.0028	0.0065	0.0133	0.1713	0.003	0.0044	0.0051	0.0829	0.0069	0.0042	0.0023	0.0074	0.1487	0.0913	0.0067	0.008	0.0037	0.0212	0.0061	0.0084	0.1764
3	rs59441605	67117006	1.3	0.0278985669207799	1.9	0.0281172319502089	4.62823143880674	0.289850242052787	0.1313	0.072	0.0045	0.0026	0.006	0.0028	0.0065	0.0133	0.1713	0.003	0.0044	0.0051	0.0829	0.0069	0.0042	0.0023	0.0074	0.1487	0.0913	0.0067	0.0081	0.0037	0.0212	0.006	0.0084	0.1764
3	rs61573242	67120406	1.3	0.0278985669207799	1.9	0.0281172319502089	4.65474459740273	0.282115512348375	0.1315	0.0721	0.0045	0.0025	0.006	0.0028	0.0065	0.0133	0.1714	0.003	0.0043	0.0051	0.0829	0.0069	0.0042	0.0023	0.0074	0.1486	0.0913	0.0067	0.0081	0.0037	0.0212	0.006	0.0083	0.1765
3	rs4561768	67127674	1.3	0.0278985669207799	1.9	0.0281172319502089	4.54651994286166	0.174056350721269	0.1314	0.0721	0.0045	0.0025	0.006	0.0028	0.0065	0.0133	0.1713	0.0029	0.0044	0.0052	0.0831	0.007	0.0042	0.0023	0.0074	0.1487	0.0913	0.0066	0.0081	0.0036	0.0212	0.0059	0.0084	0.1762
3	rs12631015	67141038	1.3	0.0278985669207799	1.91	0.0244682236684294	4.50228241062777	0.144703912858457	0.1314	0.0721	0.0045	0.0025	0.0061	0.0028	0.0065	0.0134	0.1712	0.0028	0.0044	0.0052	0.0833	0.007	0.0042	0.0023	0.0074	0.1487	0.0913	0.0066	0.0081	0.0036	0.0213	0.0059	0.0084	0.1761
3	rs34624494	67161664	1.3	0.0278985669207799	1.91	0.0244682236684294	4.29497392801172	0.150248902051646	0.1314	0.0723	0.0044	0.0025	0.0061	0.0027	0.0065	0.0134	0.1708	0.0029	0.0044	0.0052	0.0835	0.007	0.0041	0.0024	0.0074	0.1484	0.0911	0.0066	0.0081	0.0036	0.0215	0.0059	0.0084	0.1759
3	rs4317045	67166719	1.3	0.0278985669207799	1.91	0.0244682236684294	3.47250766232809	0.134478707728928	0.1315	0.0732	0.0042	0.0026	0.0061	0.0027	0.0064	0.0137	0.1701	0.0033	0.0044	0.0052	0.0837	0.0072	0.0041	0.0028	0.0073	0.1476	0.0904	0.0066	0.0083	0.0038	0.022	0.006	0.0087	0.175
3	rs78476003	67178453	1.3	0.0278985669207799	1.91	0.0244682236684294	3.01981442054216	0.147796083879791	0.1314	0.0732	0.0042	0.0031	0.0062	0.0028	0.0065	0.0137	0.1697	0.0034	0.0044	0.0053	0.0833	0.0072	0.0041	0.003	0.0073	0.1472	0.0902	0.0066	0.0083	0.0037	0.022	0.0061	0.0088	0.1748
3	rs116631760	67179411	1.3	0.0278985669207799	1.91	0.0244682236684294	3.00454372871417	0.148643491774968	0.1313	0.0732	0.0042	0.0032	0.0062	0.0028	0.0065	0.0137	0.1697	0.0034	0.0044	0.0053	0.0833	0.0072	0.0041	0.003	0.0073	0.1472	0.0902	0.0066	0.0083	0.0037	0.022	0.0061	0.0088	0.1748
3	rs12634218	67186041	1.3	0.0278985669207799	1.91	0.0244682236684294	2.86154448312729	0.160881814645972	0.1312	0.0732	0.0042	0.0033	0.0062	0.0028	0.0064	0.0137	0.1696	0.0034	0.0044	0.0053	0.0833	0.0072	0.0041	0.0031	0.0073	0.1471	0.0903	0.0067	0.0083	0.0036	0.022	0.0061	0.0088	0.1748
3	rs80019555	67196001	1.3	0.0278985669207799	1.91	0.0244682236684294	2.67970870777043	0.171570966297997	0.1311	0.0732	0.0042	0.0035	0.0062	0.0028	0.0065	0.0138	0.1694	0.0034	0.0044	0.0053	0.0832	0.0073	0.0041	0.0032	0.0074	0.1471	0.0901	0.0067	0.0083	0.0037	0.0221	0.0061	0.0089	0.1748
3	rs34493330	67212415	1.3	0.0278985669207799	1.91	0.0244682236684294	2.51575981572515	0.215551191397462	0.131	0.0732	0.0043	0.0036	0.0062	0.0028	0.0065	0.0138	0.1692	0.0034	0.0044	0.0053	0.0832	0.0073	0.0041	0.0033	0.0074	0.147	0.09	0.0067	0.0084	0.0037	0.0221	0.0061	0.009	0.1748
3	rs73096882	67215737	1.3	0.0278985669207799	1.91	0.0244682236684294	2.45632516315833	0.19375665675354	0.131	0.0732	0.0042	0.0037	0.0062	0.0028	0.0065	0.0139	0.1691	0.0034	0.0044	0.0053	0.0832	0.0073	0.0041	0.0033	0.0074	0.1469	0.0899	0.0067	0.0084	0.0037	0.0221	0.0062	0.009	0.1747
3	rs77542879	67218859	1.3	0.0278985669207799	1.92	0.0212190116555535	2.41242518247358	0.195309681052254	0.131	0.0733	0.0042	0.0037	0.0062	0.0028	0.0065	0.0139	0.1691	0.0034	0.0044	0.0053	0.0832	0.0073	0.0041	0.0034	0.0073	0.1469	0.0898	0.0067	0.0084	0.0037	0.0221	0.0062	0.009	0.1747
3	rs79267743	67227683	1.3	0.0278985669207799	1.92	0.0212190116555535	2.25585432189544	0.191692494967594	0.131	0.0734	0.0042	0.0039	0.0062	0.0028	0.0064	0.0141	0.1688	0.0034	0.0043	0.0053	0.0833	0.0073	0.0041	0.0035	0.0073	0.1467	0.0895	0.0067	0.0084	0.0038	0.0221	0.0063	0.0091	0.1746
3	rs80310234	67240778	1.3	0.0278985669207799	1.92	0.0212190116555535	2.18621266878617	0.203137143679258	0.131	0.0735	0.0042	0.004	0.0062	0.0028	0.0064	0.0142	0.1687	0.0034	0.0043	0.0053	0.0834	0.0073	0.0041	0.0036	0.0073	0.1466	0.0893	0.0067	0.0084	0.0039	0.0221	0.0064	0.0091	0.1745
3	rs75490317	67242779	1.3	0.0278985669207799	1.92	0.0212190116555535	2.17901339343216	0.205769121028153	0.131	0.0735	0.0042	0.004	0.0062	0.0028	0.0064	0.0142	0.1686	0.0034	0.0043	0.0053	0.0834	0.0073	0.0041	0.0036	0.0073	0.1465	0.0893	0.0067	0.0084	0.0039	0.0221	0.0064	0.0091	0.1745
3	rs34148219	67245758	1.3	0.0278985669207799	1.91	0.0244682236684294	2.17341930131123	0.206191285363233	0.131	0.0735	0.0042	0.004	0.0062	0.0028	0.0064	0.0142	0.1686	0.0034	0.0043	0.0053	0.0834	0.0073	0.0041	0.0036	0.0073	0.1465	0.0893	0.0067	0.0084	0.0039	0.0221	0.0064	0.0091	0.1745
3	rs116788708	67250357	1.3	0.0278985669207799	1.92	0.0212190116555535	2.08084299168268	0.213411883311543	0.1309	0.0735	0.0042	0.0041	0.0062	0.0028	0.0064	0.0143	0.1685	0.0035	0.0043	0.0053	0.0834	0.0073	0.0041	0.0036	0.0073	0.1465	0.0891	0.0068	0.0084	0.004	0.0221	0.0064	0.0091	0.1744
3	rs73100827	67250477	1.3	0.0278985669207799	1.92	0.0212190116555535	2.08219313385904	0.213625497193365	0.1309	0.0735	0.0042	0.0041	0.0062	0.0028	0.0064	0.0143	0.1685	0.0035	0.0043	0.0053	0.0834	0.0073	0.0041	0.0036	0.0073	0.1464	0.0891	0.0068	0.0084	0.004	0.0221	0.0065	0.0091	0.1745
3	rs77928115	67255832	1.3	0.0278985669207799	1.92	0.0212190116555535	2.07893078547153	0.222660463049279	0.1309	0.0736	0.0042	0.0041	0.0062	0.0028	0.0064	0.0144	0.1685	0.0035	0.0043	0.0053	0.0834	0.0073	0.0041	0.0036	0.0073	0.1464	0.0892	0.0066	0.0084	0.004	0.0221	0.0065	0.0091	0.1745
3	rs9844493	67261017	1.3	0.0278985669207799	1.92	0.0212190116555535	1.94324063437935	0.218558000785268	0.1309	0.0736	0.0042	0.0041	0.0062	0.0028	0.0064	0.0143	0.1685	0.0035	0.0043	0.0053	0.0834	0.0073	0.0041	0.0036	0.0073	0.1464	0.0892	0.0066	0.0084	0.0041	0.0221	0.0065	0.0091	0.1744
3	rs55789955	67266222	1.3	0.0278985669207799	1.93	0.0183364304120797	1.86548685694564	0.170679278220969	0.1309	0.0737	0.0042	0.0041	0.0062	0.0029	0.0063	0.0143	0.1685	0.0035	0.0043	0.0053	0.0835	0.0073	0.0041	0.0036	0.0072	0.1462	0.0891	0.0066	0.0084	0.0041	0.0221	0.0065	0.0091	0.1744
3	rs79142795	67270889	1.3	0.0278985669207799	1.93	0.0183364304120797	1.78327051107535	0.162338419146868	0.1309	0.0737	0.0042	0.0041	0.0063	0.0029	0.0063	0.0143	0.1684	0.0035	0.0043	0.0053	0.0835	0.0074	0.0041	0.0037	0.0072	0.1462	0.0891	0.0066	0.0084	0.0041	0.022	0.0065	0.0091	0.1743
3	rs74715575	67273533	1.3	0.0278985669207799	1.93	0.0183364304120797	1.35948821670309	0.141542879010678	0.1307	0.0739	0.0042	0.0042	0.0064	0.0029	0.0061	0.0142	0.1683	0.0037	0.0045	0.0054	0.0838	0.0075	0.0042	0.0037	0.0071	0.1456	0.089	0.0067	0.0082	0.0042	0.022	0.0064	0.0092	0.1742
3	rs3936063	67278630	1.3	0.0278985669207799	1.92	0.0212190116555535	1.32605283952932	0.148266650591268	0.1307	0.074	0.0042	0.0042	0.0064	0.0029	0.0061	0.0142	0.1683	0.0037	0.0045	0.0054	0.0837	0.0075	0.0042	0.0037	0.0071	0.1457	0.089	0.0067	0.0082	0.0042	0.022	0.0064	0.0092	0.1742
3	rs75985655	67280555	1.3	0.0278985669207799	1.92	0.0212190116555535	1.32078218433386	0.146106516385319	0.1307	0.074	0.0042	0.0042	0.0064	0.0029	0.0061	0.0142	0.1683	0.0037	0.0045	0.0054	0.0837	0.0075	0.0042	0.0037	0.0071	0.1457	0.089	0.0067	0.0082	0.0042	0.022	0.0064	0.0092	0.1742
3	rs9309736	67294959	1.3	0.0278985669207799	1.92	0.0212190116555535	0.966066232742308	0.126036861781843	0.1309	0.0745	0.0042	0.0041	0.0065	0.003	0.0059	0.0141	0.1687	0.0038	0.0045	0.0055	0.084	0.0076	0.0043	0.0038	0.0069	0.1444	0.0887	0.0066	0.0085	0.0043	0.022	0.0065	0.0093	0.1735
3	rs17045977	67296540	1.3	0.0278985669207799	1.92	0.0212190116555535	0.862716380015687	0.133933836573593	0.1302	0.075	0.0042	0.0042	0.0065	0.003	0.006	0.0139	0.1694	0.0039	0.0045	0.0058	0.0841	0.0077	0.0044	0.0039	0.0069	0.1439	0.0884	0.0067	0.0085	0.0044	0.0218	0.0065	0.0087	0.1738
3	rs7614612	67300170	1.34	0.0126086829379652	1.93	0.0183364304120797	0.0661114749659698	0.0799407688518191	0.1248	0.0772	0.004	0.0049	0.0067	0.0041	0.0044	0.0134	0.1729	0.0052	0.0052	0.0064	0.0834	0.0084	0.0055	0.0051	0.006	0.1382	0.0853	0.0079	0.0095	0.0059	0.0223	0.0075	0.0083	0.1738
3	rs6548418	67300242	1.34	0.0126086829379652	1.94	0.0157887033265428	0.0686521283334818	0.0730826690391564	0.1254	0.0771	0.004	0.0049	0.0067	0.0041	0.0042	0.0132	0.1727	0.0052	0.0053	0.0064	0.0845	0.0084	0.0055	0.0051	0.006	0.1382	0.085	0.0079	0.0094	0.0059	0.0223	0.0074	0.0083	0.1734
3	rs13084679	67300424	1.34	0.0126086829379652	1.94	0.0157887033265428	0.07028480509991	0.0807596632599338	0.1253	0.0771	0.0039	0.0049	0.0067	0.0042	0.0042	0.0132	0.1727	0.0052	0.0053	0.0064	0.0843	0.0085	0.0055	0.0051	0.006	0.1385	0.0848	0.0079	0.0095	0.0059	0.0222	0.0074	0.0082	0.1733
3	rs4131340	67309138	1.34	0.0126086829379652	1.94	0.0157887033265428	0.0523803609939897	0.0803870185287636	0.1252	0.0778	0.0039	0.0049	0.0067	0.0044	0.0042	0.0132	0.1731	0.0051	0.0052	0.0059	0.0845	0.0086	0.0056	0.0051	0.0059	0.1388	0.0848	0.0079	0.0093	0.0058	0.0214	0.0072	0.0079	0.174
3	rs1490244	67317284	1.34	0.0126086829379652	1.94	0.0157887033265428	0.0542650779100863	0.0887448420242595	0.125	0.0776	0.0038	0.0049	0.0067	0.0044	0.0042	0.0132	0.1733	0.0051	0.0052	0.0059	0.0843	0.0087	0.0056	0.0051	0.0059	0.1384	0.0852	0.0079	0.0093	0.0058	0.0212	0.0072	0.0079	0.1742
3	rs7611032	67319788	1.35	0.0101676395195569	1.94	0.0157887033265428	0.0719843262283667	0.083993131630829	0.125	0.0776	0.0037	0.0049	0.0067	0.0044	0.0042	0.0132	0.1734	0.005	0.0052	0.0059	0.0843	0.0087	0.0057	0.0051	0.0059	0.1384	0.0855	0.008	0.0093	0.0058	0.0212	0.0074	0.0079	0.174
3	rs1387857	67322456	1.35	0.0101676395195569	1.94	0.0157887033265428	0.0605618742410107	0.0754615745563616	0.125	0.0776	0.0037	0.0049	0.0067	0.0045	0.0042	0.013	0.1733	0.005	0.0052	0.0059	0.0844	0.0087	0.0056	0.005	0.0059	0.1382	0.0858	0.0079	0.0093	0.0057	0.0213	0.0073	0.0078	0.1739
3	rs74477324	67334317	1.35	0.0101676395195569	1.94	0.0157887033265428	0.0914974391790658	0.0899880188312368	0.1249	0.0777	0.0037	0.005	0.0067	0.0046	0.0043	0.0127	0.1741	0.0051	0.0052	0.0059	0.0837	0.0087	0.0056	0.0052	0.006	0.1385	0.0853	0.0078	0.0093	0.0058	0.0213	0.0074	0.0077	0.174
3	rs4396908	67336441	1.36	0.00814278879713251	1.93	0.0183364304120797	0.133642650127853	0.125948150301075	0.1245	0.0779	0.0037	0.0052	0.0068	0.0047	0.0044	0.0122	0.1751	0.0051	0.0052	0.0059	0.0832	0.0087	0.0056	0.0054	0.006	0.139	0.0844	0.0076	0.0093	0.0059	0.0214	0.0075	0.0078	0.1739
3	rs6548440	67336707	1.36	0.00814278879713251	1.93	0.0183364304120797	0.137836531967605	0.319227557082015	0.1244	0.0778	0.0037	0.0054	0.0068	0.0049	0.0058	0.0117	0.1744	0.0052	0.0052	0.0059	0.0822	0.0088	0.0057	0.0061	0.0063	0.1393	0.084	0.0075	0.0092	0.0059	0.0215	0.0075	0.0078	0.1732
3	rs1490270	67340025	1.37	0.00647561454609247	1.93	0.0183364304120797	0.246075848609991	0.359666086638518	0.1241	0.0769	0.0037	0.0055	0.0062	0.0049	0.006	0.0113	0.1797	0.0055	0.0051	0.0057	0.0793	0.0082	0.0056	0.0064	0.0059	0.1445	0.0818	0.0066	0.0093	0.0054	0.0218	0.0073	0.0077	0.1718
3	rs74525620	67340875	1.37	0.00647561454609247	1.93	0.0183364304120797	0.245288938880737	0.369231276629505	0.1241	0.0769	0.0037	0.0053	0.0062	0.005	0.006	0.0113	0.1796	0.0055	0.0051	0.0057	0.0793	0.0082	0.0056	0.0065	0.006	0.1446	0.0818	0.0066	0.0093	0.0054	0.0218	0.0073	0.0077	0.1717
3	rs10510963	67352876	1.36	0.00814278879713251	1.93	0.0183364304120797	0.247961292567966	0.361046108028788	0.1241	0.0769	0.0037	0.0053	0.0062	0.005	0.006	0.0112	0.1799	0.0055	0.0051	0.0058	0.0786	0.0082	0.0057	0.0065	0.0059	0.1449	0.0819	0.0065	0.0094	0.0055	0.0218	0.0073	0.0076	0.1717
3	rs9863572	67355643	1.36	0.00814278879713251	1.93	0.0183364304120797	0.248049179871105	0.360167738665319	0.1241	0.0769	0.0037	0.0053	0.0062	0.005	0.006	0.0112	0.18	0.0056	0.0051	0.0059	0.0784	0.0082	0.0058	0.0065	0.0059	0.145	0.0819	0.0064	0.0094	0.0055	0.0218	0.0073	0.0076	0.1717
3	rs9819679	67363643	1.36	0.00814278879713251	1.93	0.0183364304120797	0.266700404708909	0.382051712386311	0.1242	0.0768	0.0037	0.0053	0.0062	0.005	0.0061	0.0112	0.1801	0.0056	0.0051	0.0059	0.0782	0.0082	0.0058	0.0065	0.0059	0.1451	0.0819	0.0064	0.0094	0.0055	0.0218	0.0073	0.0075	0.1717
3	rs10510964	67365224	1.36	0.00814278879713251	1.93	0.0183364304120797	0.268165609619048	0.380139944566492	0.1242	0.0768	0.0037	0.0053	0.0062	0.005	0.0061	0.0112	0.1801	0.0056	0.0052	0.0059	0.0782	0.0083	0.0058	0.0065	0.0059	0.1451	0.0819	0.0064	0.0094	0.0055	0.0218	0.0073	0.0076	0.1717
3	rs6780117	67369238	1.36	0.00814278879713251	1.93	0.0183364304120797	0.273189066810097	0.369863050642784	0.1241	0.0769	0.0037	0.0053	0.0061	0.0049	0.006	0.0112	0.1801	0.0057	0.0052	0.0059	0.0783	0.0083	0.0058	0.0065	0.0059	0.1451	0.0817	0.0064	0.0094	0.0055	0.0218	0.0073	0.0076	0.1719
3	rs75597641	67371126	1.36	0.00814278879713251	1.93	0.0183364304120797	0.270049254833761	0.368347305400649	0.1241	0.0768	0.0037	0.0053	0.0061	0.0049	0.006	0.0112	0.1801	0.0057	0.0052	0.0059	0.0783	0.0083	0.0058	0.0065	0.0059	0.145	0.0817	0.0064	0.0094	0.0055	0.0218	0.0073	0.0076	0.1719
3	rs977102	67373977	1.36	0.00814278879713251	1.97	0.00985962558069203	0.263828492039423	0.364062267821493	0.1241	0.0768	0.0038	0.0054	0.0061	0.0049	0.006	0.0112	0.1802	0.0057	0.0052	0.0059	0.0782	0.0083	0.0058	0.0065	0.006	0.145	0.0818	0.0064	0.0094	0.0055	0.0218	0.0073	0.0076	0.1718
3	rs17046278	67386317	1.37	0.00647561454609247	1.97	0.00985962558069203	0.27583606368182	0.344462301873044	0.1239	0.0767	0.0037	0.0053	0.0061	0.0049	0.006	0.0112	0.1805	0.0057	0.0052	0.0059	0.078	0.0082	0.0058	0.0064	0.006	0.1449	0.0818	0.0065	0.0095	0.0054	0.0219	0.0073	0.0076	0.1718
3	rs75208609	67401224	1.37	0.00647561454609247	1.95	0.0135455391204581	0.348126505877511	0.327983615755544	0.1233	0.0764	0.0037	0.0052	0.0062	0.0049	0.0059	0.0112	0.1815	0.0057	0.0053	0.0059	0.077	0.0081	0.0059	0.0063	0.0061	0.1449	0.0818	0.0067	0.0097	0.0052	0.0223	0.0074	0.0076	0.1721
3	rs75985171	67408431	1.37	0.00647561454609247	1.95	0.0135455391204581	0.423364488693877	0.314152251697365	0.1229	0.0762	0.0037	0.0051	0.0062	0.0049	0.0059	0.0112	0.1822	0.0057	0.0053	0.0059	0.0764	0.0081	0.006	0.0063	0.0062	0.1448	0.0818	0.0068	0.0098	0.005	0.0225	0.0074	0.0076	0.1723
3	rs902320	67411103	1.37	0.00647561454609247	1.95	0.0135455391204581	0.465997253925749	0.379757912824782	0.1228	0.0762	0.0037	0.0051	0.0062	0.0049	0.0059	0.0113	0.1823	0.0057	0.0053	0.0059	0.0763	0.0081	0.006	0.0063	0.0063	0.1448	0.0818	0.0068	0.0098	0.005	0.0226	0.0074	0.0077	0.1723
3	rs902321	67411166	1.37	0.00647561454609247	1.95	0.0135455391204581	0.467522076258883	0.383200057415867	0.1228	0.0762	0.0037	0.0051	0.0062	0.0049	0.0059	0.0113	0.1823	0.0057	0.0053	0.0059	0.0763	0.0081	0.006	0.0063	0.0063	0.1448	0.0818	0.0068	0.0098	0.005	0.0226	0.0074	0.0077	0.1723
3	rs66501886	67412449	1.37	0.00647561454609247	1.95	0.0135455391204581	0.516178399222255	0.388443529293688	0.1228	0.0761	0.0038	0.0051	0.0062	0.0049	0.0059	0.0112	0.1823	0.0057	0.0053	0.0059	0.0763	0.0081	0.006	0.0063	0.0062	0.1447	0.0818	0.0068	0.0098	0.005	0.0226	0.0076	0.0076	0.1724
3	rs17806888	67416322	1.37	0.00647561454609247	1.95	0.0135455391204581	0.516946996116302	0.44073676486289	0.1223	0.0761	0.0038	0.0054	0.0063	0.0051	0.0059	0.0112	0.1822	0.0057	0.0054	0.006	0.0762	0.008	0.006	0.0066	0.0063	0.1446	0.0816	0.0069	0.0098	0.0051	0.0226	0.0076	0.0077	0.1723
3	rs17046331	67417247	1.37	0.00647561454609247	1.95	0.0135455391204581	0.558790558212452	0.487374268005868	0.1221	0.0761	0.0038	0.0054	0.0063	0.0052	0.0059	0.0112	0.1822	0.0057	0.0054	0.006	0.0762	0.008	0.0061	0.0067	0.0063	0.1446	0.0815	0.0069	0.0098	0.0051	0.0225	0.0077	0.0077	0.1722
3	rs76072572	67421210	1.37	0.00647561454609247	1.95	0.0135455391204581	0.612177091430059	0.523234979390646	0.122	0.0761	0.0038	0.0055	0.0063	0.0053	0.0059	0.0112	0.1823	0.0057	0.0054	0.006	0.0761	0.008	0.0061	0.0068	0.0063	0.1446	0.0814	0.0069	0.0097	0.0051	0.0225	0.0077	0.0077	0.1722
3	rs71310781	67422048	1.37	0.00647561454609247	1.95	0.0135455391204581	0.664480273809109	0.555920600639061	0.1218	0.076	0.0038	0.0055	0.0063	0.0053	0.0059	0.0112	0.1823	0.0057	0.0054	0.006	0.0761	0.008	0.0061	0.0069	0.0063	0.1445	0.0814	0.0069	0.0097	0.0051	0.0225	0.0078	0.0077	0.1722
3	rs2363713	67422600	1.37	0.00647561454609247	1.95	0.0135455391204581	0.677350864654211	0.575706472233127	0.1218	0.076	0.0038	0.0056	0.0063	0.0053	0.0059	0.0112	0.1823	0.0057	0.0054	0.006	0.0761	0.008	0.0061	0.0069	0.0063	0.1446	0.0814	0.0069	0.0097	0.0051	0.0225	0.0078	0.0077	0.1721
3	rs4615095	67425023	1.37	0.00647561454609247	1.95	0.0135455391204581	0.722817633764054	0.586089572346961	0.1219	0.076	0.0038	0.0056	0.0063	0.0053	0.0059	0.0112	0.1823	0.0057	0.0055	0.006	0.076	0.0081	0.0061	0.0069	0.0063	0.1445	0.0813	0.0069	0.0097	0.0051	0.0225	0.0079	0.0077	0.1721
3	rs35494829	67426281	1.37	0.00647561454609247	1.96	0.0115782121750397	0.727009192239722	0.575990342610312	0.1219	0.076	0.0038	0.0056	0.0063	0.0053	0.0059	0.0112	0.1822	0.0057	0.0055	0.006	0.0762	0.0081	0.0061	0.0069	0.0063	0.1446	0.0814	0.0069	0.0097	0.0051	0.0225	0.0079	0.0076	0.172
3	rs2363712	67426600	1.37	0.00647561454609247	1.96	0.0115782121750397	0.734144351876535	0.568196299063306	0.1219	0.076	0.0038	0.0056	0.0063	0.0053	0.0059	0.0112	0.1822	0.0057	0.0055	0.006	0.0762	0.0081	0.0061	0.0069	0.0062	0.1446	0.0814	0.0069	0.0097	0.0051	0.0225	0.008	0.0076	0.172
3	rs11923377	67427443	1.37	0.00647561454609247	1.96	0.0115782121750397	0.639640416656766	0.503232463579825	0.1223	0.0761	0.0038	0.0056	0.0063	0.0054	0.0057	0.0112	0.1824	0.0057	0.0055	0.006	0.0761	0.0083	0.0061	0.0069	0.0062	0.1446	0.0806	0.007	0.0097	0.005	0.0226	0.0079	0.0077	0.1719
3	rs78486673	67429795	1.37	0.00647561454609247	1.97	0.00985962558069203	0.578764700028928	0.463700501400909	0.1226	0.0761	0.0038	0.0057	0.0064	0.0055	0.0054	0.0113	0.1827	0.0056	0.0055	0.006	0.0762	0.0084	0.0062	0.0069	0.0062	0.1439	0.0802	0.007	0.0096	0.0052	0.0226	0.0078	0.0078	0.1718
3	rs2101566	67430355	1.37	0.00647561454609247	1.96	0.0115782121750397	0.568803673071889	0.531290562561361	0.1231	0.0761	0.0038	0.0058	0.0064	0.0057	0.0051	0.0113	0.1833	0.0055	0.0055	0.0061	0.0763	0.0086	0.0063	0.0069	0.0063	0.1429	0.0796	0.0071	0.0095	0.0054	0.0226	0.0076	0.0081	0.1715
3	rs72916788	67430475	1.36	0.00814278879713251	1.96	0.0115782121750397	0.574851443560338	0.512726345200996	0.1231	0.076	0.0039	0.006	0.0065	0.0056	0.0051	0.0114	0.1833	0.0055	0.0055	0.0062	0.0763	0.0087	0.0064	0.0068	0.0063	0.1424	0.0798	0.0073	0.0095	0.0054	0.0226	0.0076	0.0082	0.1712
3	rs72916793	67430826	1.37	0.00647561454609247	1.96	0.0115782121750397	0.532173356992092	0.475296250137406	0.1229	0.0758	0.0037	0.0059	0.0065	0.0056	0.0051	0.0114	0.1839	0.0053	0.0054	0.0062	0.0759	0.0088	0.006	0.0069	0.0063	0.1422	0.0799	0.0072	0.0096	0.0052	0.0227	0.0074	0.0085	0.1722
3	rs62256368	67430895	1.37	0.00647561454609247	1.95	0.0135455391204581	0.526665069780857	0.520325920224184	0.1226	0.0757	0.0037	0.006	0.0065	0.0056	0.0053	0.0114	0.1838	0.0053	0.0054	0.0062	0.0757	0.0088	0.006	0.007	0.0064	0.1424	0.08	0.0072	0.0096	0.0052	0.0227	0.0073	0.0085	0.1723
3	rs13064490	67431071	1.37	0.00647561454609247	1.94	0.0157887033265428	0.439145174343672	0.518112232096857	0.1225	0.0754	0.0038	0.0059	0.0065	0.0058	0.0055	0.0115	0.1837	0.0052	0.0054	0.0063	0.0753	0.0087	0.0059	0.007	0.0063	0.1423	0.0801	0.0072	0.0097	0.0052	0.0226	0.0074	0.0086	0.1725
3	rs9681106	67435513	1.37	0.00647561454609247	1.94	0.0157887033265428	0.312537789085471	0.447646732866489	0.1209	0.0742	0.0039	0.0057	0.0062	0.0061	0.006	0.0112	0.1852	0.0046	0.0056	0.006	0.0767	0.0083	0.0051	0.0065	0.0057	0.1423	0.0797	0.0075	0.0097	0.0048	0.0228	0.0077	0.0086	0.1752
3	rs17043085	67438384	1.37	0.00647561454609247	1.94	0.0157887033265428	0.320603718926864	0.448179448481778	0.1209	0.0742	0.0039	0.0057	0.0062	0.0061	0.006	0.0112	0.1852	0.0046	0.0056	0.006	0.0768	0.0083	0.0051	0.0065	0.0057	0.1423	0.0797	0.0074	0.0097	0.0048	0.0228	0.0078	0.0086	0.1753
3	rs7647085	67439784	1.37	0.00647561454609247	1.94	0.0157887033265428	0.325515399226845	0.451379258282042	0.1208	0.0741	0.0039	0.0056	0.0062	0.0061	0.006	0.0112	0.1853	0.0046	0.0056	0.006	0.0768	0.0083	0.0051	0.0065	0.0057	0.1423	0.0796	0.0074	0.0097	0.0048	0.023	0.0078	0.0086	0.1753
3	rs17807645	67442072	1.37	0.00647561454609247	1.94	0.0157887033265428	0.291382732654946	0.428187232058917	0.1209	0.0741	0.004	0.0056	0.0062	0.0061	0.0061	0.0112	0.1852	0.0046	0.0056	0.0059	0.0769	0.0084	0.005	0.0065	0.0056	0.1423	0.0798	0.0074	0.0096	0.0048	0.0228	0.0078	0.0086	0.1754
3	rs11712848	67450317	1.36	0.00814278879713251	1.94	0.0157887033265428	0.254199177253014	0.420835442213674	0.1209	0.0741	0.0041	0.0056	0.0063	0.0061	0.0061	0.0112	0.185	0.0046	0.0056	0.0059	0.0769	0.0085	0.0049	0.0064	0.0055	0.1421	0.08	0.0075	0.0096	0.0048	0.0228	0.0077	0.0087	0.1754
3	rs36050041	67451498	1.36	0.00814278879713251	1.94	0.0157887033265428	0.250561148131598	0.418872063643265	0.1209	0.0741	0.0042	0.0057	0.0063	0.0061	0.0061	0.0112	0.1849	0.0046	0.0056	0.0059	0.0769	0.0085	0.0049	0.0064	0.0055	0.142	0.08	0.0075	0.0096	0.0048	0.0228	0.0077	0.0087	0.1755
3	rs76824822	67451676	1.36	0.00814278879713251	1.94	0.0157887033265428	0.256834518713807	0.432271666213105	0.1209	0.0741	0.0042	0.0057	0.0063	0.0061	0.0061	0.0112	0.1849	0.0046	0.0056	0.0059	0.0769	0.0085	0.0049	0.0064	0.0056	0.142	0.0799	0.0075	0.0096	0.0048	0.0228	0.0077	0.0087	0.1755
3	rs35535604	67454461	1.36	0.00814278879713251	1.94	0.0157887033265428	0.256252576123899	0.433063402151992	0.1209	0.0741	0.0042	0.0057	0.0063	0.0061	0.0061	0.0111	0.1848	0.0046	0.0056	0.0059	0.0769	0.0086	0.0049	0.0064	0.0055	0.142	0.0799	0.0075	0.0096	0.0048	0.0228	0.0077	0.0087	0.1755
3	rs4450832	67454918	1.36	0.00814278879713251	1.94	0.0157887033265428	0.258135292428981	0.433723478454856	0.1209	0.0741	0.0042	0.0057	0.0063	0.0061	0.0062	0.0111	0.1848	0.0046	0.0056	0.0059	0.0769	0.0086	0.0049	0.0064	0.0055	0.142	0.08	0.0075	0.0096	0.0048	0.0228	0.0077	0.0087	0.1755
3	rs4438669	67454943	1.36	0.00814278879713251	1.94	0.0157887033265428	0.257596606818438	0.434383823819548	0.1209	0.0741	0.0042	0.0057	0.0063	0.0061	0.0062	0.0111	0.1848	0.0046	0.0056	0.0059	0.0769	0.0086	0.0049	0.0064	0.0055	0.142	0.08	0.0075	0.0096	0.0048	0.0228	0.0077	0.0087	0.1755
3	rs13087166	67457150	1.38	0.00511327993856204	1.94	0.0157887033265428	0.285042895845472	0.48247935475958	0.1216	0.074	0.0044	0.0055	0.0061	0.0061	0.0064	0.0105	0.1854	0.004	0.0056	0.0063	0.0787	0.0091	0.006	0.0057	0.0052	0.1399	0.0798	0.0076	0.0085	0.0049	0.0216	0.0081	0.0087	0.1767
3	rs117673251	67459704	1.38	0.00511327993856204	1.94	0.0157887033265428	0.632089389388768	0.242871364984667	0.1223	0.0749	0.0043	0.0056	0.0058	0.0061	0.0059	0.0103	0.1847	0.0038	0.0055	0.0062	0.0798	0.0091	0.0057	0.0045	0.0044	0.1401	0.0806	0.0075	0.008	0.0048	0.0214	0.0081	0.0088	0.1779
3	rs7620047	67462680	1.38	0.00511327993856204	1.94	0.0157887033265428	0.685579084432592	0.260326382971281	0.1225	0.075	0.0043	0.0057	0.0058	0.0061	0.0059	0.0103	0.1847	0.0037	0.0055	0.0062	0.0799	0.0091	0.0057	0.0044	0.0044	0.1402	0.0805	0.0075	0.008	0.0048	0.0214	0.0081	0.0089	0.1779
3	rs11710800	67466303	1.38	0.00511327993856204	1.94	0.0157887033265428	0.692017726196778	0.281182320771671	0.1226	0.075	0.0044	0.0057	0.0058	0.006	0.0059	0.0103	0.1847	0.0037	0.0055	0.0062	0.0801	0.0091	0.0056	0.0044	0.0044	0.1402	0.0805	0.0075	0.008	0.0049	0.0214	0.0081	0.0089	0.1779
3	rs35119821	67468728	1.38	0.00511327993856204	1.94	0.0157887033265428	0.701209742785135	0.287734452506649	0.1226	0.075	0.0044	0.0057	0.0058	0.0061	0.0059	0.0103	0.1847	0.0037	0.0055	0.0061	0.0801	0.0091	0.0056	0.0044	0.0044	0.1402	0.0805	0.0075	0.008	0.0048	0.0214	0.0081	0.0089	0.178
3	rs7637465	67473129	1.38	0.00511327993856204	1.94	0.0157887033265428	0.694659473366448	0.291027713771247	0.1226	0.0751	0.0044	0.0057	0.0058	0.0061	0.0059	0.0103	0.1846	0.0037	0.0055	0.0061	0.08	0.0091	0.0056	0.0044	0.0044	0.1403	0.0805	0.0075	0.008	0.0048	0.0214	0.0081	0.0089	0.178
3	rs12489897	67475089	1.38	0.00511327993856204	1.94	0.0157887033265428	0.700324960956887	0.333368589357031	0.1227	0.0751	0.0044	0.0057	0.0058	0.0061	0.0059	0.0104	0.1844	0.0037	0.0055	0.0061	0.08	0.0091	0.0056	0.0044	0.0044	0.1403	0.0806	0.0075	0.0079	0.0047	0.0214	0.0081	0.0089	0.178
3	rs4856865	67486539	1.38	0.00511327993856204	1.94	0.0157887033265428	0.650722463233042	0.32590994164905	0.1228	0.075	0.0044	0.0056	0.0058	0.006	0.0058	0.0104	0.1842	0.0037	0.0056	0.006	0.0797	0.0092	0.0057	0.0044	0.0043	0.1408	0.0808	0.0075	0.0078	0.0048	0.0215	0.008	0.009	0.178
3	rs76292464	67487581	1.38	0.00511327993856204	1.94	0.0157887033265428	0.634977941686843	0.317895986017691	0.1228	0.075	0.0044	0.0056	0.0058	0.006	0.0058	0.0104	0.1842	0.0037	0.0056	0.006	0.0797	0.0092	0.0057	0.0044	0.0043	0.1408	0.0808	0.0075	0.0078	0.0048	0.0215	0.008	0.0089	0.178
3	rs115298081	67502760	1.39	0.00400856207505194	1.94	0.0157887033265428	0.51227980937827	0.247003115872989	0.123	0.0752	0.0043	0.0055	0.0057	0.0059	0.0056	0.0104	0.1844	0.0037	0.0055	0.0059	0.0798	0.0092	0.0056	0.0043	0.0043	0.1411	0.0811	0.0075	0.0077	0.0048	0.0215	0.0078	0.0088	0.1781
3	rs4856866	67507695	1.39	0.00400856207505194	1.94	0.0157887033265428	0.426859536707702	0.241980939028418	0.1231	0.0754	0.0043	0.0054	0.0057	0.0058	0.0055	0.0103	0.1845	0.0037	0.0055	0.0058	0.0798	0.0092	0.0056	0.0042	0.0042	0.1413	0.0813	0.0075	0.0077	0.0048	0.0214	0.0077	0.0088	0.1782
3	rs76457347	67512988	1.39	0.00400856207505194	1.94	0.0157887033265428	0.338458008672585	0.261807608332423	0.1233	0.0757	0.0042	0.0052	0.0056	0.0057	0.0053	0.0103	0.1846	0.0037	0.0055	0.0057	0.0798	0.0092	0.0055	0.0042	0.0041	0.1416	0.0816	0.0074	0.0076	0.0049	0.0214	0.0075	0.0087	0.1783
3	rs9824365	67513491	1.39	0.00400856207505194	1.94	0.0157887033265428	0.344922936542028	0.28691292025268	0.1234	0.0757	0.0042	0.0052	0.0056	0.0057	0.0053	0.0103	0.1846	0.0037	0.0055	0.0056	0.0798	0.0091	0.0055	0.0042	0.0041	0.1416	0.0816	0.0074	0.0076	0.0049	0.0214	0.0075	0.0087	0.1783
3	rs56245197	67513699	1.39	0.00400856207505194	1.94	0.0157887033265428	0.34534220442553	0.297410966297307	0.1234	0.0757	0.0042	0.0052	0.0056	0.0057	0.0053	0.0103	0.1846	0.0037	0.0055	0.0056	0.0798	0.0091	0.0055	0.0042	0.0041	0.1417	0.0816	0.0074	0.0076	0.0049	0.0214	0.0075	0.0087	0.1783
3	rs75000537	67519105	1.39	0.00400856207505194	1.95	0.0135455391204581	0.377479723280571	0.32043950100801	0.1236	0.0757	0.0041	0.0053	0.0056	0.0058	0.0053	0.0103	0.1847	0.0037	0.0054	0.0054	0.0797	0.009	0.0056	0.0042	0.0042	0.1419	0.0816	0.0074	0.0075	0.0049	0.0215	0.0075	0.0086	0.1783
3	rs9873214	67519387	1.39	0.00400856207505194	1.94	0.0157887033265428	0.381937733728783	0.33165241223901	0.1236	0.0757	0.0041	0.0053	0.0056	0.0058	0.0053	0.0103	0.1847	0.0037	0.0054	0.0053	0.0797	0.009	0.0056	0.0042	0.0042	0.1419	0.0816	0.0074	0.0075	0.0049	0.0215	0.0075	0.0086	0.1783
3	rs62256390	67519818	1.39	0.00400856207505194	1.94	0.0157887033265428	0.381551424296362	0.333982135029116	0.1236	0.0757	0.0041	0.0053	0.0056	0.0058	0.0053	0.0103	0.1847	0.0037	0.0054	0.0053	0.0797	0.009	0.0056	0.0042	0.0042	0.1419	0.0816	0.0074	0.0075	0.0049	0.0215	0.0075	0.0086	0.1783
3	rs28637707	67521729	1.39	0.00400856207505194	1.94	0.0157887033265428	0.394067613285311	0.374547617800034	0.1236	0.0758	0.0041	0.0054	0.0056	0.0058	0.0053	0.0103	0.1847	0.0037	0.0054	0.0053	0.0798	0.009	0.0056	0.0042	0.0042	0.1419	0.0816	0.0074	0.0075	0.0049	0.0215	0.0075	0.0086	0.1783
3	rs185064025	67523996	1.39	0.00400856207505194	1.94	0.0157887033265428	0.374522499229705	0.338779027816849	0.1236	0.0759	0.0041	0.0054	0.0056	0.0057	0.0052	0.0103	0.1847	0.0037	0.0054	0.0052	0.0798	0.009	0.0056	0.0042	0.0042	0.142	0.0816	0.0074	0.0075	0.0049	0.0215	0.0075	0.0086	0.1783
3	rs57077433	67529327	1.39	0.00400856207505194	1.94	0.0157887033265428	0.359646664958041	0.341246656018996	0.1237	0.0761	0.0041	0.0054	0.0056	0.0057	0.0052	0.0102	0.1845	0.0037	0.0053	0.0051	0.0799	0.009	0.0056	0.0041	0.0043	0.1422	0.0816	0.0073	0.0075	0.0049	0.0215	0.0074	0.0086	0.1783
3	rs4527393	67529902	1.39	0.00400856207505194	1.94	0.0157887033265428	0.352457043581298	0.308861233876846	0.1237	0.0761	0.0041	0.0054	0.0056	0.0057	0.0051	0.0102	0.1845	0.0037	0.0053	0.0051	0.0799	0.009	0.0055	0.0041	0.0043	0.1422	0.0816	0.0073	0.0075	0.0049	0.0215	0.0074	0.0086	0.1783
3	rs6792584	67531388	1.39	0.00400856207505194	1.93	0.0183364304120797	0.34116138866089	0.28820422044287	0.1237	0.076	0.0041	0.0054	0.0056	0.0057	0.0051	0.0102	0.1845	0.0037	0.0053	0.0051	0.08	0.009	0.0055	0.0041	0.0043	0.1422	0.0817	0.0073	0.0075	0.0049	0.0215	0.0074	0.0086	0.1784
3	rs77091855	67531608	1.39	0.00400856207505194	1.92	0.0212190116555535	0.327348234768418	0.280949170924561	0.1237	0.076	0.0042	0.0054	0.0056	0.0057	0.0051	0.0102	0.1845	0.0037	0.0053	0.0051	0.08	0.009	0.0055	0.0041	0.0043	0.1422	0.0816	0.0073	0.0075	0.0049	0.0215	0.0074	0.0086	0.1783
3	rs114858403	67534734	1.39	0.00400856207505194	1.92	0.0212190116555535	0.31553109651294	0.234234580008827	0.1236	0.076	0.0042	0.0054	0.0056	0.0057	0.0051	0.0102	0.1845	0.0036	0.0053	0.0051	0.08	0.009	0.0055	0.0041	0.0043	0.1422	0.0816	0.0073	0.0075	0.0049	0.0215	0.0074	0.0086	0.1784
3	rs67058691	67544194	1.39	0.00400856207505194	1.92	0.0212190116555535	0.304138420067187	0.240314210332583	0.1235	0.0759	0.0041	0.0054	0.0056	0.0056	0.0051	0.0102	0.1846	0.0036	0.0053	0.005	0.0803	0.009	0.0055	0.004	0.0043	0.1423	0.0816	0.0072	0.0076	0.0049	0.0215	0.0073	0.0085	0.1787
3	rs62256398	67549137	1.39	0.00400856207505194	1.92	0.0212190116555535	0.287465148152619	0.214159840419242	0.1235	0.0758	0.0041	0.0054	0.0056	0.0056	0.0051	0.0102	0.1846	0.0036	0.0053	0.005	0.0803	0.009	0.0055	0.0039	0.0043	0.1422	0.0817	0.0072	0.0076	0.0049	0.0216	0.0072	0.0085	0.1788
3	rs79420444	67549456	1.39	0.00400856207505194	1.92	0.0212190116555535	0.286941773833271	0.21223826975051	0.1235	0.0758	0.0041	0.0054	0.0056	0.0056	0.0051	0.0102	0.1846	0.0036	0.0053	0.005	0.0803	0.009	0.0055	0.0039	0.0043	0.1422	0.0817	0.0072	0.0076	0.0049	0.0216	0.0072	0.0085	0.1788
3	rs9860008	67564351	1.4	0.00311968999043549	1.92	0.0212190116555535	0.2007350971112	0.239759453700918	0.123	0.0751	0.004	0.0054	0.0054	0.0058	0.0052	0.0103	0.1843	0.0036	0.0052	0.0051	0.0802	0.0091	0.0055	0.0039	0.0046	0.1413	0.0824	0.0071	0.0079	0.005	0.0218	0.0069	0.0079	0.1806
3	rs4334654	67567254	1.4	0.00311968999043549	1.92	0.0212190116555535	0.196774302173312	0.257258421026637	0.1231	0.075	0.004	0.0054	0.0054	0.0058	0.0052	0.0103	0.1843	0.0036	0.0052	0.0051	0.0802	0.0091	0.0055	0.0038	0.0047	0.1413	0.0825	0.007	0.0079	0.005	0.0218	0.0068	0.0079	0.1807
3	rs74708836	67577819	1.4	0.00311968999043549	1.92	0.0212190116555535	0.149270225920097	0.24778728896017	0.123	0.0747	0.004	0.0054	0.0054	0.0058	0.0053	0.0103	0.1838	0.0036	0.0052	0.005	0.0808	0.0092	0.0055	0.0038	0.0048	0.1411	0.0827	0.007	0.0079	0.0049	0.0217	0.0066	0.0078	0.1812
3	rs75051623	67598199	1.4	0.00311968999043549	1.92	0.0212190116555535	0.127243554761743	0.248684452246424	0.1227	0.0744	0.004	0.0053	0.0054	0.006	0.0053	0.0104	0.1831	0.0036	0.0051	0.0052	0.0816	0.0092	0.0056	0.0037	0.0049	0.1409	0.0829	0.0069	0.0079	0.0049	0.0215	0.0064	0.0077	0.1817
3	rs76944320	67598352	1.4	0.00311968999043549	1.93	0.0183364304120797	0.127124076441441	0.249133419373995	0.1227	0.0744	0.004	0.0053	0.0054	0.006	0.0053	0.0104	0.1831	0.0036	0.0051	0.0052	0.0816	0.0092	0.0056	0.0037	0.0049	0.1409	0.0829	0.0069	0.0079	0.0049	0.0215	0.0064	0.0077	0.1817
3	rs9818350	67607202	1.4	0.00311968999043549	1.93	0.0183364304120797	0.122459069551809	0.252396086480084	0.1226	0.0743	0.004	0.0053	0.0054	0.006	0.0054	0.0104	0.183	0.0036	0.0051	0.0052	0.0818	0.0092	0.0056	0.0037	0.0049	0.1409	0.083	0.0069	0.0079	0.0049	0.0215	0.0064	0.0077	0.1818
3	rs78840914	67609595	1.4	0.00311968999043549	1.93	0.0183364304120797	0.122225685269574	0.242760004644919	0.1225	0.0743	0.004	0.0053	0.0055	0.006	0.0054	0.0104	0.183	0.0036	0.0051	0.0052	0.0818	0.0092	0.0056	0.0037	0.0049	0.1409	0.0829	0.007	0.0079	0.0049	0.0215	0.0063	0.0077	0.1818
3	rs115957924	67613466	1.4	0.00311968999043549	1.93	0.0183364304120797	0.127692204718747	0.256238307610943	0.1222	0.0743	0.004	0.0053	0.0055	0.0061	0.0054	0.0104	0.1829	0.0037	0.0052	0.0053	0.0819	0.0092	0.0055	0.0037	0.005	0.1408	0.0829	0.007	0.0079	0.0049	0.0214	0.0064	0.0078	0.1817
3	rs4856791	67626489	1.4	0.00311968999043549	1.93	0.0183364304120797	0.117643402501517	0.286326549785513	0.1217	0.0744	0.004	0.0054	0.0056	0.0062	0.0054	0.0104	0.1829	0.0037	0.0052	0.0054	0.0823	0.0093	0.0054	0.0038	0.0051	0.1406	0.0829	0.007	0.008	0.0049	0.0213	0.0063	0.0079	0.1816
3	rs2634729	67627868	1.4	0.00311968999043549	1.93	0.0183364304120797	0.120831076357586	0.293268893540152	0.1216	0.0743	0.004	0.0054	0.0056	0.0062	0.0054	0.0103	0.1829	0.0037	0.0052	0.0054	0.0822	0.0093	0.0054	0.0038	0.0051	0.1405	0.0831	0.007	0.008	0.0049	0.0213	0.0063	0.0079	0.1815
3	rs79241498	67633826	1.4	0.00311968999043549	1.92	0.0212190116555535	0.127722148755503	0.286209319573421	0.1213	0.0744	0.004	0.0054	0.0056	0.0062	0.0055	0.0103	0.1827	0.0037	0.0052	0.0054	0.0823	0.0093	0.0054	0.0038	0.0052	0.1403	0.0832	0.007	0.008	0.0049	0.0213	0.0063	0.0079	0.1815
3	rs79987193	67638016	1.4	0.00311968999043549	1.92	0.0212190116555535	0.129013768972527	0.293623239777972	0.121	0.0744	0.004	0.0054	0.0056	0.0063	0.0055	0.0103	0.1827	0.0037	0.0051	0.0055	0.0824	0.0093	0.0054	0.0039	0.0052	0.1402	0.0832	0.0071	0.0081	0.0049	0.0214	0.0063	0.008	0.1814
3	rs77995701	67639244	1.4	0.00311968999043549	1.92	0.0212190116555535	0.128562309761207	0.300856207541521	0.1209	0.0744	0.004	0.0054	0.0056	0.0063	0.0055	0.0103	0.1827	0.0038	0.0051	0.0055	0.0824	0.0093	0.0054	0.0039	0.0053	0.1401	0.0832	0.0071	0.008	0.0049	0.0215	0.0063	0.008	0.1814
3	rs114924925	67640707	1.4	0.00311968999043549	1.92	0.0212190116555535	0.127363101148244	0.316686895620387	0.1204	0.0744	0.004	0.0054	0.0057	0.0064	0.0056	0.0103	0.1826	0.0038	0.0051	0.0056	0.0825	0.0093	0.0054	0.004	0.0054	0.1399	0.0832	0.0071	0.008	0.0048	0.0216	0.0063	0.0081	0.1813
3	rs112008716	67665786	1.4	0.00311968999043549	1.93	0.0183364304120797	0.160904492807492	0.458198741319616	0.1178	0.0747	0.0041	0.0057	0.0057	0.0068	0.006	0.0104	0.1822	0.0039	0.0051	0.006	0.0831	0.0095	0.0054	0.0044	0.0059	0.1385	0.0832	0.0073	0.008	0.0047	0.0223	0.0063	0.0085	0.1809
3	rs7644842	67676119	1.4	0.00311968999043549	1.93	0.0183364304120797	0.190500073140265	0.583525201975591	0.1161	0.0748	0.0041	0.0058	0.0059	0.007	0.0063	0.0105	0.1817	0.0039	0.0053	0.0061	0.0842	0.0097	0.0054	0.0047	0.0061	0.1374	0.0838	0.0075	0.008	0.0046	0.0223	0.0064	0.0088	0.18
3	rs62256422	67680031	1.4	0.00311968999043549	1.93	0.0183364304120797	0.199643351396855	0.619235101216194	0.1157	0.0748	0.0041	0.0059	0.0059	0.0071	0.0063	0.0105	0.1817	0.0039	0.0053	0.0062	0.0845	0.0097	0.0054	0.0048	0.0062	0.1376	0.0837	0.0075	0.0079	0.0046	0.0222	0.0064	0.0089	0.1795
3	rs2167180	67681107	1.4	0.00311968999043549	1.92	0.0212190116555535	0.199682284089926	0.626610726100276	0.1156	0.0748	0.0041	0.0059	0.0059	0.0071	0.0063	0.0105	0.1816	0.0039	0.0053	0.0062	0.0847	0.0097	0.0054	0.0049	0.0062	0.1375	0.0836	0.0075	0.0079	0.0046	0.0222	0.0064	0.0089	0.1795
3	rs7610446	67697169	1.4	0.00311968999043549	1.92	0.0212190116555535	0.206442862623634	0.643170888784072	0.1145	0.0748	0.0041	0.006	0.0059	0.0072	0.0061	0.0106	0.1818	0.0039	0.0053	0.0062	0.0849	0.0097	0.0054	0.0051	0.0063	0.1375	0.0833	0.0075	0.0079	0.0046	0.0222	0.0066	0.009	0.1797
3	rs75197889	67700817	1.4	0.00311968999043549	1.92	0.0212190116555535	0.209070892569112	0.649735333369442	0.1144	0.0748	0.0041	0.006	0.0059	0.0072	0.0061	0.0106	0.1818	0.0039	0.0054	0.0062	0.085	0.0097	0.0054	0.0051	0.0063	0.1375	0.0833	0.0075	0.0079	0.0046	0.0221	0.0066	0.009	0.1797
3	rs78654394	67701730	1.4	0.00311968999043549	1.92	0.0212190116555535	0.208990979540589	0.650757853981347	0.1144	0.0748	0.0041	0.006	0.006	0.0072	0.0061	0.0106	0.1818	0.0039	0.0054	0.0062	0.085	0.0097	0.0054	0.0051	0.0063	0.1375	0.0832	0.0075	0.0079	0.0046	0.0221	0.0066	0.009	0.1797
3	rs11127693	67709038	1.4	0.00311968999043549	1.92	0.0212190116555535	0.210031192997709	0.657193606618244	0.1143	0.0747	0.0041	0.006	0.006	0.0073	0.0061	0.0106	0.1818	0.0039	0.0054	0.0062	0.0851	0.0097	0.0054	0.0051	0.0063	0.1375	0.0832	0.0074	0.0079	0.0046	0.0221	0.0066	0.009	0.1797
3	rs115409725	67729032	1.4	0.00311968999043549	1.92	0.0212190116555535	0.235783145567469	0.672904582803007	0.1141	0.0744	0.0042	0.006	0.0061	0.0073	0.0061	0.0107	0.1819	0.0037	0.0054	0.0064	0.0854	0.0097	0.0053	0.0052	0.0063	0.1376	0.0828	0.0074	0.0078	0.0046	0.022	0.0066	0.0089	0.1799
3	rs9824834	67730333	1.4	0.00311968999043549	1.92	0.0212190116555535	0.235099899400541	0.673788079248576	0.1141	0.0744	0.0042	0.006	0.0061	0.0073	0.0061	0.0107	0.1819	0.0037	0.0054	0.0064	0.0854	0.0097	0.0053	0.0052	0.0063	0.1376	0.0828	0.0074	0.0078	0.0046	0.022	0.0066	0.0089	0.1799
3	rs13087619	67737700	1.41	0.00241009866416708	1.88	0.0367535648830228	0.244808731347048	0.684558341186051	0.1139	0.0744	0.0042	0.006	0.006	0.0074	0.0062	0.0107	0.1817	0.0037	0.0054	0.0064	0.0857	0.0097	0.0053	0.0053	0.0063	0.1376	0.0827	0.0074	0.0078	0.0046	0.0221	0.0066	0.0088	0.18
3	rs77538790	67742163	1.42	0.00184811414275964	1.87	0.04181310425502	0.23497191288554	0.647399540577717	0.1131	0.0742	0.0042	0.0058	0.0061	0.0073	0.0061	0.0108	0.1822	0.0037	0.0055	0.0064	0.0859	0.0097	0.0053	0.0052	0.0062	0.1376	0.0829	0.0072	0.0079	0.0047	0.0221	0.0065	0.009	0.1802
3	rs114009931	67747557	1.44	0.00106248672640754	1.87	0.04181310425502	0.201047645499086	0.541472894597632	0.1112	0.0738	0.0043	0.0055	0.006	0.0071	0.006	0.011	0.1834	0.0035	0.0057	0.0063	0.0865	0.0096	0.0055	0.0051	0.0061	0.138	0.0831	0.0068	0.0081	0.0048	0.0225	0.0063	0.0093	0.1806
3	rs11715476	67755257	1.44	0.00106248672640754	1.87	0.04181310425502	0.215032262961063	0.50103743150804	0.1096	0.0735	0.0043	0.0053	0.006	0.007	0.006	0.0111	0.1842	0.0034	0.0059	0.0063	0.0869	0.0095	0.0056	0.0049	0.006	0.1382	0.0832	0.0064	0.0082	0.0048	0.0229	0.0061	0.0094	0.181
3	rs115343241	67776404	1.44	0.00106248672640754	1.87	0.04181310425502	0.206839842419154	0.469623887430701	0.1089	0.0734	0.0043	0.0052	0.0059	0.007	0.006	0.0111	0.184	0.0034	0.006	0.0063	0.0872	0.0094	0.0057	0.005	0.006	0.1386	0.0835	0.0066	0.0082	0.005	0.0229	0.006	0.0092	0.181
3	rs78143507	67777012	1.44	0.00106248672640754	1.87	0.04181310425502	0.197121978784092	0.465583084261449	0.1089	0.0734	0.0043	0.0053	0.0059	0.007	0.006	0.0111	0.1839	0.0034	0.006	0.0063	0.0872	0.0094	0.0057	0.005	0.006	0.1386	0.0836	0.0066	0.0082	0.005	0.0229	0.006	0.0092	0.1809
3	rs9837402	67777112	1.44	0.00106248672640754	1.87	0.04181310425502	0.198205874033917	0.466390515467844	0.1088	0.0734	0.0043	0.0053	0.0059	0.007	0.006	0.0111	0.1838	0.0034	0.006	0.0063	0.0872	0.0094	0.0057	0.005	0.006	0.1388	0.0836	0.0066	0.0082	0.005	0.0229	0.006	0.0092	0.1809
3	rs77917098	67777861	1.44	0.00106248672640754	1.87	0.04181310425502	0.197083330792765	0.458466719760697	0.1087	0.0734	0.0043	0.0053	0.0059	0.007	0.006	0.0111	0.1839	0.0034	0.006	0.0063	0.0873	0.0094	0.0057	0.005	0.006	0.1386	0.0836	0.0066	0.0083	0.005	0.0229	0.006	0.0092	0.1809
3	rs6548748	67780897	1.44	0.00106248672640754	1.84	0.0604088827715036	0.196311276959745	0.452180149977879	0.1086	0.0734	0.0043	0.0053	0.0059	0.007	0.006	0.0111	0.1839	0.0034	0.006	0.0063	0.0873	0.0094	0.0057	0.005	0.006	0.1387	0.0836	0.0066	0.0083	0.005	0.0229	0.006	0.0092	0.1809
3	rs11127729	67783545	1.44	0.00106248672640754	1.84	0.0604088827715036	0.175683950873946	0.437557216572994	0.1085	0.0735	0.0043	0.0053	0.0059	0.007	0.006	0.0111	0.184	0.0034	0.0061	0.006	0.0874	0.0094	0.0059	0.005	0.006	0.1387	0.0838	0.0066	0.0082	0.005	0.0229	0.0061	0.0092	0.1808
3	rs35194427	67799775	1.44	0.00106248672640754	1.83	0.0678757074061657	0.160252243368898	0.432799447041781	0.1084	0.0736	0.0042	0.0053	0.0059	0.0069	0.0059	0.011	0.1845	0.0034	0.006	0.006	0.0875	0.0093	0.0058	0.005	0.0059	0.1388	0.0838	0.0065	0.0081	0.005	0.023	0.0061	0.0091	0.1808
3	rs17812116	67800795	1.44	0.00106248672640754	1.82	0.0760422202337298	0.159909578894216	0.442461577657479	0.1084	0.0737	0.0042	0.0053	0.0059	0.0069	0.0059	0.011	0.1846	0.0033	0.0059	0.006	0.0874	0.0093	0.0058	0.005	0.0059	0.1389	0.0839	0.0066	0.0081	0.0051	0.023	0.006	0.0091	0.1809
3	rs6548756	67802866	1.44	0.00106248672640754	1.82	0.0760422202337298	0.157353324909769	0.44073676486289	0.1086	0.0737	0.0042	0.0053	0.0059	0.0069	0.0059	0.011	0.1847	0.0033	0.0059	0.006	0.0872	0.0093	0.0057	0.005	0.0059	0.1388	0.0839	0.0066	0.0081	0.0051	0.023	0.006	0.0091	0.1809
3	rs7640769	67803626	1.44	0.00106248672640754	1.82	0.0760422202337298	0.158372919425168	0.439278710089211	0.1086	0.0737	0.0042	0.0053	0.0061	0.0069	0.0059	0.011	0.1846	0.0033	0.0059	0.006	0.0872	0.0093	0.0057	0.005	0.0059	0.1388	0.0838	0.0066	0.0081	0.0051	0.023	0.006	0.0091	0.1808
3	rs3437	67816222	1.44	0.00106248672640754	1.82	0.0760422202337298	0.205491869529021	0.526009287903278	0.1087	0.0736	0.0042	0.0053	0.0061	0.0069	0.006	0.0109	0.1846	0.0033	0.0058	0.0059	0.0872	0.0092	0.0057	0.0049	0.0058	0.1389	0.0838	0.0065	0.0081	0.0052	0.023	0.0059	0.0091	0.1809
3	rs73101644	67816428	1.44	0.00106248672640754	1.82	0.0760422202337298	0.210071259362312	0.534075459298348	0.1087	0.0736	0.0042	0.0053	0.0061	0.0069	0.006	0.0109	0.1846	0.0033	0.0058	0.0059	0.0872	0.0092	0.0057	0.0049	0.0058	0.1389	0.0838	0.0065	0.0081	0.0052	0.023	0.0059	0.0091	0.1809
3	rs114556247	67825101	1.45	0.000796486642604464	1.82	0.0760422202337298	0.213169302885806	0.582528678542402	0.109	0.0735	0.0042	0.0053	0.0061	0.0068	0.0059	0.011	0.1845	0.0034	0.0059	0.0059	0.0872	0.0091	0.0057	0.0049	0.0058	0.1391	0.0839	0.0065	0.0081	0.0052	0.0228	0.0059	0.009	0.181
3	rs114970689	67840973	1.46	0.000592532288178379	1.81	0.0849480383532209	0.0754413610719139	0.484109577421359	0.1113	0.0724	0.0042	0.0051	0.0061	0.0063	0.0057	0.0115	0.1834	0.0037	0.0062	0.0056	0.086	0.0081	0.0056	0.005	0.0056	0.1411	0.085	0.0067	0.0077	0.0057	0.0225	0.006	0.0075	0.1818
3	rs1459903	67846073	1.46	0.000592532288178379	1.81	0.0849480383532209	0.0531630871304094	0.367085528301674	0.1118	0.0722	0.0042	0.0051	0.0061	0.0062	0.0057	0.0116	0.1832	0.0038	0.0063	0.0056	0.0859	0.0079	0.0056	0.005	0.0055	0.1416	0.085	0.0067	0.0076	0.0058	0.0224	0.006	0.0072	0.1819
3	rs9857965	67847758	1.46	0.000592532288178379	1.81	0.0849480383532209	0.0558934706679656	0.377086704297892	0.1118	0.0722	0.0042	0.0051	0.0061	0.0061	0.0056	0.0116	0.1832	0.0038	0.0063	0.0055	0.0859	0.0079	0.0056	0.005	0.0055	0.1416	0.0849	0.0067	0.0076	0.0059	0.0223	0.0061	0.0072	0.1819
3	rs112997030	67851315	1.46	0.000592532288178379	1.81	0.0849480383532209	0.0542650779100863	0.368599807557686	0.1118	0.072	0.0043	0.0051	0.0061	0.006	0.0055	0.0117	0.1834	0.0039	0.0064	0.0055	0.0858	0.0077	0.0057	0.005	0.0055	0.1418	0.0852	0.0067	0.0075	0.0059	0.0223	0.0061	0.0071	0.1817
3	rs6548776	67854846	1.46	0.000592532288178379	1.79	0.105135818603982	0.049148235481177	0.343224484273364	0.1117	0.0719	0.0043	0.0051	0.0061	0.0059	0.0053	0.0118	0.1836	0.004	0.0064	0.0054	0.0857	0.0076	0.0058	0.005	0.0055	0.142	0.0855	0.0067	0.0075	0.006	0.0222	0.0062	0.0071	0.1815
3	rs1459920	67859042	1.46	0.000592532288178379	1.79	0.105135818603982	0.039075745615567	0.275255600239496	0.1114	0.0717	0.0044	0.0051	0.0062	0.0058	0.0052	0.0118	0.1835	0.0041	0.0064	0.0054	0.0855	0.0076	0.0059	0.0049	0.0054	0.1425	0.0858	0.0067	0.0075	0.0061	0.0226	0.0063	0.0072	0.1809
3	rs78853729	67880532	1.46	0.000592532288178379	1.79	0.105135818603982	0.0360006672032925	0.256578203829785	0.1113	0.0716	0.0044	0.0049	0.0062	0.0058	0.0052	0.0118	0.1837	0.0041	0.0064	0.0054	0.0852	0.0076	0.0059	0.0049	0.0053	0.1425	0.0859	0.0067	0.0072	0.0061	0.0227	0.0064	0.0074	0.1812
3	rs13087118	67882967	1.46	0.000592532288178379	1.76	0.141944438278083	0.0347704495012622	0.249694989085601	0.1114	0.0715	0.0043	0.0049	0.0062	0.0058	0.0051	0.0118	0.1837	0.0041	0.0065	0.0054	0.0851	0.0076	0.0059	0.0049	0.0053	0.1425	0.086	0.0067	0.0072	0.0061	0.0228	0.0064	0.0075	0.1812
3	rs76433529	67883602	1.46	0.000592532288178379	1.75	0.156107803097264	0.0347448691810973	0.239759453700918	0.1114	0.0715	0.0044	0.0049	0.0061	0.0058	0.0051	0.0119	0.1837	0.0041	0.0065	0.0054	0.085	0.0076	0.0059	0.0049	0.0053	0.1425	0.086	0.0067	0.0072	0.0061	0.0228	0.0064	0.0075	0.1812
3	rs80338391	67884869	1.46	0.000592532288178379	1.75	0.156107803097264	0.0352460530177793	0.23842971495909	0.1114	0.0715	0.0044	0.0049	0.0061	0.0058	0.0051	0.0118	0.1838	0.0041	0.0065	0.0054	0.0849	0.0077	0.0059	0.0049	0.0053	0.1425	0.0859	0.0067	0.0071	0.0061	0.0228	0.0064	0.0075	0.1812
3	rs56132077	67885405	1.46	0.000592532288178379	1.75	0.156107803097264	0.0351815194160741	0.237876357464678	0.1114	0.0715	0.0044	0.0049	0.0061	0.0058	0.0051	0.0118	0.1838	0.0041	0.0065	0.0054	0.0849	0.0077	0.0059	0.0049	0.0053	0.1425	0.0859	0.0067	0.0071	0.0061	0.0228	0.0064	0.0075	0.1812
3	rs113615826	67890083	1.46	0.000592532288178379	1.76	0.141944438278083	0.0395913006121721	0.229954083976979	0.1114	0.0715	0.0044	0.0049	0.0061	0.0058	0.0051	0.0118	0.1838	0.0041	0.0066	0.0054	0.0848	0.0077	0.006	0.0049	0.0053	0.1424	0.086	0.0067	0.0071	0.0061	0.0229	0.0063	0.0076	0.1813
3	rs12631671	67891359	1.46	0.000592532288178379	1.76	0.141944438278083	0.0394375410789093	0.215122767138093	0.1114	0.0715	0.0044	0.0049	0.0061	0.0058	0.0051	0.0118	0.1838	0.0041	0.0066	0.0054	0.0847	0.0077	0.006	0.0049	0.0053	0.1424	0.086	0.0067	0.007	0.0061	0.0229	0.0063	0.0076	0.1813
3	rs4586824	67894662	1.46	0.000592532288178379	1.76	0.141944438278083	0.0405509835382019	0.208200494923219	0.1114	0.0715	0.0044	0.0049	0.0061	0.0058	0.0051	0.0118	0.1838	0.0042	0.0066	0.0054	0.0845	0.0077	0.0061	0.0049	0.0052	0.1423	0.0858	0.0068	0.007	0.0061	0.0229	0.0064	0.0076	0.1814
3	rs115283938	67903553	1.46	0.000592532288178379	1.75	0.156107803097264	0.0373144956348264	0.14958709986727	0.1122	0.0707	0.0045	0.0049	0.0063	0.0058	0.0047	0.0119	0.1824	0.0043	0.0069	0.0057	0.0855	0.0079	0.0065	0.0047	0.0048	0.143	0.0853	0.007	0.0074	0.006	0.0229	0.0065	0.0081	0.18
3	rs4349512	67904713	1.46	0.000592532288178379	1.76	0.141944438278083	0.0363293642344581	0.147138196921556	0.1122	0.0707	0.0045	0.0049	0.0063	0.0058	0.0047	0.0119	0.1824	0.0044	0.0069	0.0057	0.0855	0.0079	0.0065	0.0047	0.0048	0.143	0.0853	0.007	0.0074	0.006	0.0229	0.0065	0.0081	0.18
3	rs6787449	67905314	1.46	0.000592532288178379	1.76	0.141944438278083	0.0349884117822584	0.148266650591268	0.1122	0.0707	0.0046	0.0049	0.0063	0.0058	0.0047	0.0119	0.1824	0.0044	0.0069	0.0057	0.0853	0.0079	0.0065	0.0047	0.0049	0.1431	0.0853	0.007	0.0074	0.0059	0.0229	0.0065	0.0081	0.18
3	rs116540227	67911224	1.46	0.000592532288178379	1.83	0.0678757074061657	0.0350913105032258	0.151575649842152	0.1123	0.0707	0.0046	0.0049	0.0063	0.0058	0.0047	0.0119	0.1824	0.0043	0.0069	0.0057	0.0854	0.0078	0.0065	0.0046	0.0049	0.1431	0.0853	0.007	0.0074	0.0059	0.0229	0.0065	0.0081	0.18
3	rs73102881	67911504	1.46	0.000592532288178379	1.83	0.0678757074061657	0.0354531136425334	0.14958709986727	0.1123	0.0707	0.0046	0.0049	0.0063	0.0058	0.0047	0.0119	0.1824	0.0043	0.0069	0.0057	0.0854	0.0078	0.0065	0.0046	0.0049	0.1431	0.0853	0.007	0.0074	0.0059	0.0229	0.0065	0.0081	0.18
3	rs34654145	67921231	1.46	0.000592532288178379	1.8	0.0946327581538143	0.0352460530177793	0.144423980149105	0.1125	0.0707	0.0046	0.0049	0.0064	0.0057	0.0046	0.0119	0.1822	0.0043	0.0069	0.0057	0.0855	0.0077	0.0065	0.0045	0.0048	0.1432	0.0853	0.007	0.0074	0.0059	0.0229	0.0065	0.0082	0.18
3	rs73104858	67921824	1.46	0.000592532288178379	1.8	0.0946327581538143	0.0345534343141993	0.138958796567564	0.1125	0.0707	0.0046	0.0049	0.0064	0.0057	0.0046	0.0119	0.1822	0.0043	0.0069	0.0057	0.0855	0.0077	0.0065	0.0045	0.0048	0.1432	0.0853	0.007	0.0074	0.0059	0.0229	0.0065	0.0082	0.18
3	rs78247074	67925077	1.45	0.000796486642604464	1.8	0.0946327581538143	0.0310545415106832	0.135570888800064	0.1126	0.0707	0.0046	0.0049	0.0064	0.0057	0.0045	0.0119	0.1821	0.0043	0.0069	0.0057	0.0855	0.0077	0.0065	0.0044	0.0048	0.1433	0.0853	0.007	0.0074	0.0059	0.0229	0.0065	0.0082	0.18
3	rs62254937	67925886	1.45	0.000796486642604464	1.8	0.0946327581538143	0.029567210727264	0.124355335385714	0.1126	0.0707	0.0046	0.0049	0.0064	0.0057	0.0045	0.0119	0.1821	0.0043	0.0069	0.0057	0.0855	0.0077	0.0065	0.0044	0.0048	0.1433	0.0853	0.007	0.0074	0.0059	0.0229	0.0065	0.0082	0.18
3	rs11711015	67925920	1.45	0.000796486642604464	1.81	0.0849480383532209	0.0286970947456981	0.1250623182738	0.1126	0.0708	0.0046	0.0049	0.0064	0.0057	0.0045	0.0119	0.1821	0.0043	0.0069	0.0057	0.0859	0.0077	0.0065	0.0044	0.0048	0.1433	0.0853	0.007	0.0074	0.0059	0.0229	0.0065	0.0082	0.1796
3	rs17140688	67944111	1.45	0.000796486642604464	1.81	0.0849480383532209	0.0254589451446876	0.127192227947889	0.1128	0.0708	0.0047	0.0047	0.0064	0.0057	0.0044	0.0119	0.1818	0.0044	0.007	0.0058	0.0863	0.0078	0.0066	0.0043	0.0048	0.1434	0.0854	0.007	0.0074	0.006	0.0228	0.0065	0.0082	0.1792
3	rs35688210	67970468	1.45	0.000796486642604464	1.81	0.0849480383532209	0.0216834510369803	0.119709645627486	0.1132	0.0709	0.0047	0.0046	0.0063	0.0057	0.0043	0.0119	0.1813	0.0045	0.007	0.006	0.087	0.0078	0.0065	0.0042	0.0048	0.1435	0.0854	0.007	0.0074	0.006	0.0227	0.0066	0.0083	0.1787
3	rs112119935	67973814	1.45	0.000796486642604464	1.81	0.0849480383532209	0.0246969971119588	0.128530212661988	0.1132	0.0709	0.0047	0.0045	0.0063	0.0056	0.0042	0.0119	0.1812	0.0045	0.0072	0.006	0.087	0.0078	0.0065	0.0041	0.0047	0.1436	0.0855	0.007	0.0074	0.006	0.0227	0.0065	0.0082	0.1787
3	rs1564870	67987930	1.45	0.000796486642604464	1.8	0.0946327581538143	0.0250200729985127	0.0967869462338897	0.1134	0.0712	0.0047	0.0043	0.0062	0.0055	0.0042	0.0119	0.1811	0.0045	0.0072	0.0062	0.0871	0.0078	0.0065	0.004	0.0048	0.1437	0.0854	0.007	0.0074	0.0062	0.0227	0.0065	0.0082	0.1786
3	rs4290818	68006472	1.44	0.00106248672640754	1.8	0.0946327581538143	0.0270007511429641	0.084828510477898	0.1139	0.0713	0.0046	0.0042	0.0061	0.0055	0.0041	0.0119	0.1809	0.0046	0.0073	0.0063	0.0869	0.0079	0.0064	0.004	0.0046	0.1439	0.0855	0.0069	0.0075	0.0063	0.0224	0.0064	0.0081	0.1789
3	rs17814880	68017160	1.44	0.00106248672640754	1.8	0.0946327581538143	0.0240894152771452	0.0882031228215263	0.1139	0.0716	0.0047	0.0041	0.006	0.0053	0.0041	0.0118	0.1808	0.0045	0.0073	0.0063	0.0874	0.008	0.0063	0.0038	0.0045	0.1439	0.0856	0.0068	0.0075	0.0063	0.0223	0.0063	0.008	0.179
3	rs1905795	68022881	1.44	0.00106248672640754	1.81	0.0849480383532209	0.0224997069906514	0.0774311560206169	0.1139	0.0717	0.0047	0.004	0.0059	0.0052	0.0041	0.0118	0.1808	0.0045	0.0073	0.0063	0.0877	0.008	0.0063	0.0038	0.0045	0.1439	0.0857	0.0067	0.0074	0.0064	0.0222	0.0062	0.008	0.1791
3	rs77867998	68028075	1.43	0.00140658637122832	1.81	0.0849480383532209	0.0251216503988045	0.0831610867550122	0.1142	0.0718	0.0047	0.004	0.0058	0.0051	0.0041	0.0118	0.1805	0.0044	0.0074	0.0064	0.0876	0.008	0.0062	0.0038	0.0045	0.1443	0.0853	0.0067	0.0075	0.0064	0.0222	0.0062	0.0081	0.179
3	rs7618340	68030358	1.43	0.00140658637122832	1.81	0.0849480383532209	0.0263636436552455	0.0823323880694233	0.1143	0.0719	0.0047	0.004	0.0057	0.0051	0.004	0.0118	0.1804	0.0044	0.0074	0.0065	0.0876	0.008	0.0062	0.0037	0.0045	0.1445	0.0851	0.0067	0.0075	0.0064	0.0222	0.0062	0.0081	0.179
3	rs4603969	68032454	1.43	0.00140658637122832	1.8	0.0946327581538143	0.0264163233278046	0.0588280991512616	0.1139	0.0722	0.0046	0.004	0.0057	0.005	0.0039	0.0118	0.1802	0.0044	0.0074	0.0063	0.0884	0.008	0.0059	0.0037	0.0044	0.1456	0.0848	0.0067	0.0075	0.0064	0.0224	0.0061	0.0082	0.1788
3	rs17140652	68035337	1.43	0.00140658637122832	1.8	0.0946327581538143	0.0252745681717353	0.0716562263313227	0.1138	0.0723	0.0046	0.004	0.0056	0.0048	0.0039	0.0118	0.1804	0.0045	0.0074	0.0063	0.0886	0.008	0.0059	0.0037	0.0043	0.146	0.0846	0.0067	0.0074	0.0064	0.0224	0.0061	0.0081	0.1787
3	rs17047112	68037165	1.43	0.00140658637122832	1.8	0.0946327581538143	0.0248077160512691	0.06093606042113	0.1137	0.0723	0.0046	0.0041	0.0056	0.0047	0.0039	0.0118	0.1805	0.0046	0.0074	0.0063	0.0888	0.0079	0.0059	0.0036	0.0043	0.1462	0.0845	0.0066	0.0073	0.0064	0.0224	0.0061	0.0081	0.1786
3	rs35794736	68039219	1.43	0.00140658637122832	1.81	0.0849480383532209	0.0321070791930699	0.0596806478881288	0.1137	0.0723	0.0046	0.0041	0.0055	0.0046	0.0038	0.0118	0.1805	0.0046	0.0075	0.0063	0.0885	0.008	0.0059	0.0036	0.0043	0.1463	0.0845	0.0066	0.0072	0.0064	0.0225	0.0061	0.0082	0.1787
3	rs1550921	68047050	1.42	0.00184811414275964	1.82	0.0760422202337298	0.0411516470109287	0.0545177874489787	0.1133	0.0725	0.0046	0.0041	0.0055	0.0045	0.0038	0.0118	0.1805	0.0047	0.0075	0.0066	0.0875	0.0081	0.0058	0.0036	0.0041	0.1468	0.0845	0.0067	0.0069	0.0064	0.0229	0.0061	0.0083	0.1794
3	rs77513988	68056210	1.42	0.00184811414275964	1.82	0.0760422202337298	0.0617821796956757	0.0420571097345026	0.113	0.0727	0.0045	0.004	0.0053	0.0042	0.0036	0.0119	0.1806	0.0048	0.0076	0.0067	0.0864	0.0086	0.0058	0.0033	0.0038	0.1476	0.0849	0.0066	0.0068	0.0063	0.0232	0.006	0.0086	0.1799
3	rs73837227	68063730	1.42	0.00184811414275964	1.81	0.0849480383532209	0.0690986210433048	0.0451550381444514	0.113	0.0729	0.0044	0.0038	0.0052	0.004	0.0036	0.012	0.1809	0.0048	0.0076	0.0067	0.0858	0.0084	0.0058	0.0031	0.0037	0.1486	0.0849	0.0066	0.0067	0.0063	0.0233	0.0059	0.0087	0.18
3	rs55887506	68064172	1.42	0.00184811414275964	1.81	0.0849480383532209	0.0697309787366008	0.0444002990420635	0.1129	0.0729	0.0044	0.0038	0.0052	0.0039	0.0036	0.012	0.1809	0.0048	0.0076	0.0067	0.0859	0.0084	0.0058	0.003	0.0036	0.1487	0.0849	0.0066	0.0067	0.0063	0.0233	0.0059	0.0087	0.1801
3	rs9818541	68065679	1.42	0.00184811414275964	1.81	0.0849480383532209	0.0743697445458666	0.0465041230957959	0.1127	0.0731	0.0043	0.0038	0.0052	0.0039	0.0035	0.0119	0.181	0.0048	0.0075	0.0067	0.086	0.0084	0.0058	0.003	0.0036	0.1489	0.0847	0.0066	0.0067	0.0062	0.0233	0.0059	0.0087	0.1803
3	rs78045788	68066369	1.42	0.00184811414275964	1.8	0.0946327581538143	0.0702025766048991	0.0438235762824547	0.1128	0.0731	0.0043	0.0037	0.0052	0.0039	0.0035	0.0119	0.181	0.0047	0.0075	0.0067	0.0861	0.0084	0.0058	0.003	0.0036	0.1489	0.0847	0.0066	0.0066	0.0062	0.0232	0.0059	0.0087	0.1803
3	rs62249393	68072553	1.42	0.00184811414275964	1.8	0.0946327581538143	0.0585150380615362	0.0441115188441802	0.1131	0.0731	0.0043	0.0037	0.005	0.0039	0.0034	0.012	0.1812	0.0047	0.0073	0.0067	0.0866	0.0084	0.0056	0.0029	0.0036	0.1487	0.0846	0.0066	0.0066	0.0061	0.0231	0.0059	0.0087	0.1804
3	rs4572789	68073696	1.42	0.00184811414275964	1.8	0.0946327581538143	0.0582420091656921	0.0453883993183297	0.1132	0.0731	0.0043	0.0037	0.005	0.0039	0.0034	0.012	0.1812	0.0047	0.0073	0.0067	0.0867	0.0084	0.0056	0.0029	0.0036	0.1487	0.0846	0.0066	0.0066	0.0061	0.0231	0.0059	0.0087	0.1805
3	rs1345174	68087128	1.42	0.00184811414275964	1.8	0.0946327581538143	0.0572840871539975	0.0518262345463307	0.1133	0.0731	0.0043	0.0037	0.005	0.0038	0.0034	0.012	0.1811	0.0047	0.0073	0.0067	0.0869	0.0085	0.0056	0.0029	0.0035	0.1486	0.0845	0.0066	0.0066	0.0061	0.0229	0.0059	0.0088	0.1805
3	rs76369789	68088053	1.42	0.00184811414275964	1.8	0.0946327581538143	0.0590636414590295	0.0445739686724164	0.1134	0.0731	0.0042	0.0036	0.005	0.0038	0.0033	0.012	0.1815	0.0047	0.0073	0.0067	0.0869	0.0085	0.0056	0.0028	0.0035	0.1487	0.0846	0.0066	0.0066	0.0061	0.0229	0.0059	0.0088	0.1804
3	rs28698507	68094041	1.42	0.00184811414275964	1.81	0.0849480383532209	0.0662300969473666	0.0437660884036271	0.1135	0.0732	0.0041	0.0036	0.005	0.0037	0.0031	0.012	0.1821	0.0047	0.0073	0.0067	0.087	0.0085	0.0055	0.0027	0.0034	0.1487	0.0848	0.0066	0.0066	0.006	0.0229	0.0058	0.0089	0.1802
3	rs73837263	68097410	1.42	0.00184811414275964	1.82	0.0760422202337298	0.083497546002895	0.046150496103124	0.1137	0.0732	0.0039	0.0035	0.0049	0.0035	0.0029	0.012	0.183	0.0047	0.0073	0.0068	0.0873	0.0084	0.0055	0.0025	0.0032	0.1488	0.085	0.0065	0.0066	0.0059	0.0228	0.0058	0.0089	0.18
3	rs73106898	68104716	1.42	0.00184811414275964	1.82	0.0760422202337298	0.0989387513644405	0.0535721753336495	0.1142	0.0733	0.0037	0.0033	0.0048	0.0034	0.0027	0.0121	0.184	0.0047	0.0072	0.0068	0.0876	0.0086	0.0054	0.0022	0.003	0.1485	0.0853	0.0065	0.0065	0.0058	0.0228	0.0058	0.0089	0.1795
3	rs62245908	68141232	1.41	0.00241009866416708	1.82	0.0760422202337298	0.111231354384498	0.065041115434425	0.1144	0.0734	0.0036	0.0032	0.0047	0.0032	0.0025	0.0121	0.1847	0.0046	0.0071	0.0069	0.0878	0.0087	0.0054	0.0021	0.0029	0.1483	0.0854	0.0065	0.0065	0.0057	0.0228	0.0058	0.0089	0.1792
3	rs6795487	68152946	1.41	0.00241009866416708	1.82	0.0760422202337298	0.0907927838932328	0.0540756121789229	0.1145	0.0735	0.0035	0.0031	0.0048	0.0031	0.0024	0.0121	0.1849	0.0046	0.0071	0.0068	0.0878	0.0088	0.0053	0.0023	0.0029	0.1486	0.0855	0.0065	0.0065	0.0056	0.0228	0.0058	0.0089	0.179
3	rs74401996	68165629	1.41	0.00241009866416708	1.83	0.0678757074061657	0.0914730833619782	0.0548980311015246	0.1146	0.0735	0.0035	0.0031	0.0048	0.0031	0.0024	0.0121	0.1849	0.0046	0.0071	0.0068	0.0877	0.0088	0.0053	0.0023	0.0029	0.1486	0.0855	0.0065	0.0065	0.0056	0.0228	0.0058	0.0089	0.179
3	rs9820035	68175083	1.41	0.00241009866416708	1.83	0.0678757074061657	0.100843471124643	0.0525091471335297	0.1148	0.0734	0.0034	0.0031	0.0047	0.0031	0.0024	0.0122	0.1851	0.0046	0.0071	0.0068	0.0877	0.0088	0.0053	0.0023	0.0029	0.1488	0.0852	0.0065	0.0066	0.0056	0.0227	0.0058	0.0089	0.1788
3	rs62245932	68177506	1.41	0.00241009866416708	1.83	0.0678757074061657	0.104191845781579	0.0525091471335297	0.1148	0.0734	0.0034	0.0031	0.0047	0.0031	0.0024	0.0122	0.1851	0.0046	0.0071	0.0068	0.0877	0.0088	0.0053	0.0023	0.0029	0.1491	0.0853	0.0066	0.0065	0.0055	0.0227	0.0058	0.0089	0.1784
3	rs73834837	68179913	1.41	0.00241009866416708	1.83	0.0678757074061657	0.103822294473564	0.0543280933786808	0.1148	0.0734	0.0034	0.0031	0.0047	0.0031	0.0024	0.0122	0.1852	0.0046	0.0071	0.0068	0.0877	0.0088	0.0053	0.0023	0.0029	0.1491	0.0854	0.0066	0.0065	0.0055	0.0227	0.0058	0.0089	0.1784
3	rs62245933	68179942	1.41	0.00241009866416708	1.83	0.0678757074061657	0.103822294473564	0.0541386848519797	0.1148	0.0734	0.0034	0.0031	0.0047	0.0031	0.0024	0.0122	0.1852	0.0046	0.0071	0.0068	0.0877	0.0088	0.0053	0.0023	0.0029	0.1491	0.0854	0.0066	0.0065	0.0055	0.0227	0.0058	0.0089	0.1784
3	rs116092512	68192810	1.41	0.00241009866416708	1.83	0.0678757074061657	0.106346019156047	0.0763343786965681	0.1148	0.0735	0.0034	0.003	0.0047	0.0031	0.0023	0.0122	0.1853	0.0045	0.0071	0.0068	0.0876	0.0089	0.0052	0.0023	0.0029	0.1491	0.0856	0.0066	0.0065	0.0055	0.0226	0.0057	0.0089	0.1784
3	rs1595493	68194293	1.41	0.00241009866416708	1.83	0.0678757074061657	0.10701642311765	0.0715142217941962	0.1149	0.0735	0.0034	0.0029	0.0047	0.0031	0.0023	0.0123	0.1854	0.0045	0.0071	0.0069	0.0876	0.0089	0.0052	0.0023	0.0028	0.1491	0.0857	0.0067	0.0065	0.0054	0.0226	0.0056	0.0089	0.1783
3	rs57701717	68194755	1.41	0.00241009866416708	1.83	0.0678757074061657	0.106640674915721	0.0571387447713497	0.1149	0.0735	0.0034	0.0029	0.0047	0.0031	0.0023	0.0123	0.1855	0.0045	0.0071	0.0069	0.0876	0.0089	0.0052	0.0023	0.0028	0.1491	0.0858	0.0067	0.0065	0.0054	0.0226	0.0056	0.0089	0.1783
3	rs6809305	68199125	1.41	0.00241009866416708	1.84	0.0604088827715036	0.114647911071839	0.0715852094895178	0.1148	0.0733	0.0034	0.0029	0.0048	0.0032	0.0023	0.0124	0.1855	0.0046	0.0072	0.007	0.0873	0.0089	0.0053	0.0022	0.003	0.1487	0.0862	0.0067	0.0064	0.0054	0.0226	0.0057	0.0088	0.1778
3	rs73092974	68209240	1.41	0.00241009866416708	1.84	0.0604088827715036	0.118014039786148	0.0755341510079107	0.1148	0.0733	0.0035	0.0028	0.0048	0.0033	0.0024	0.0125	0.1855	0.0046	0.0073	0.007	0.0873	0.0089	0.0053	0.0022	0.0031	0.1485	0.0865	0.0067	0.0064	0.0054	0.0226	0.0057	0.0088	0.1775
3	rs73834866	68210542	1.41	0.00241009866416708	1.85	0.0536022520271762	0.117928444718126	0.074160103040642	0.1148	0.0733	0.0035	0.0028	0.0048	0.0033	0.0024	0.0125	0.1855	0.0047	0.0073	0.007	0.0873	0.0089	0.0053	0.0022	0.0031	0.1485	0.0865	0.0067	0.0063	0.0054	0.0226	0.0057	0.0088	0.1775
3	rs13068860	68223386	1.41	0.00241009866416708	1.86	0.047416592333268	0.112307761729348	0.072439332491911	0.1148	0.0732	0.0035	0.0029	0.0048	0.0033	0.0024	0.0125	0.1855	0.0047	0.0073	0.007	0.0874	0.0089	0.0053	0.0022	0.0032	0.1485	0.0865	0.0067	0.0063	0.0054	0.0225	0.0057	0.0087	0.1774
3	rs6771439	68226533	1.41	0.00241009866416708	1.86	0.047416592333268	0.117728870799041	0.0862026536973973	0.1148	0.0732	0.0034	0.0028	0.0048	0.0033	0.0025	0.0125	0.1855	0.0047	0.0073	0.007	0.0874	0.0089	0.0053	0.0022	0.0032	0.1485	0.0865	0.0069	0.0063	0.0053	0.0224	0.0057	0.0087	0.1774
3	rs72626933	68226637	1.41	0.00241009866416708	1.86	0.047416592333268	0.117842887684321	0.0867394334356721	0.1148	0.0732	0.0034	0.0028	0.0048	0.0033	0.0025	0.0125	0.1855	0.0047	0.0073	0.007	0.0874	0.0089	0.0053	0.0022	0.0032	0.1485	0.0865	0.0069	0.0063	0.0053	0.0224	0.0057	0.0087	0.1774
3	rs112540141	68249669	1.41	0.00241009866416708	1.86	0.047416592333268	0.116309361910195	0.120406618012422	0.1148	0.0731	0.0035	0.0028	0.0049	0.0033	0.0026	0.0126	0.1851	0.0047	0.0073	0.0071	0.0875	0.009	0.0054	0.0023	0.0034	0.1483	0.0864	0.0069	0.0063	0.0053	0.0223	0.0057	0.0088	0.177
3	rs72924505	68258080	1.4	0.00311968999043549	1.86	0.047416592333268	0.0947982538801437	0.0737283500334822	0.1148	0.0726	0.0037	0.0032	0.0053	0.0037	0.0033	0.0129	0.1836	0.005	0.0074	0.0074	0.0878	0.0096	0.0055	0.0028	0.0042	0.1472	0.0859	0.0072	0.0061	0.0052	0.0221	0.0058	0.009	0.1754
3	rs9882075	68259135	1.4	0.00311968999043549	1.86	0.047416592333268	0.0936321022164462	0.0902218807645841	0.1148	0.0723	0.0037	0.0032	0.0054	0.0037	0.0033	0.013	0.1834	0.0051	0.0074	0.0075	0.0876	0.0097	0.0057	0.0028	0.0042	0.1471	0.0857	0.0072	0.0061	0.0052	0.022	0.0058	0.0091	0.1752
3	rs79128982	68260202	1.4	0.00311968999043549	1.87	0.04181310425502	0.0979949028810877	0.117023328175156	0.1148	0.0723	0.0037	0.0032	0.0054	0.0037	0.0033	0.013	0.1833	0.0051	0.0074	0.0075	0.0876	0.0097	0.0057	0.0029	0.0043	0.1471	0.0857	0.0072	0.0061	0.0052	0.022	0.0058	0.009	0.1752
3	rs62248291	68263576	1.4	0.00311968999043549	1.87	0.04181310425502	0.107581582840425	0.123826082368354	0.1148	0.0723	0.0037	0.0032	0.0054	0.0037	0.0034	0.0131	0.1832	0.0052	0.0074	0.0076	0.0875	0.0097	0.0058	0.0029	0.0043	0.147	0.0856	0.0072	0.0061	0.0052	0.022	0.0059	0.0091	0.1751
3	rs35337788	68272894	1.4	0.00311968999043549	1.87	0.04181310425502	0.138810574046185	0.103367180811533	0.1148	0.0722	0.0038	0.0033	0.0055	0.0037	0.0034	0.0132	0.1828	0.0054	0.0074	0.0079	0.0873	0.0099	0.0059	0.003	0.0044	0.1468	0.0854	0.0073	0.0061	0.0053	0.022	0.0059	0.0091	0.1747
3	rs115991089	68277625	1.4	0.00311968999043549	1.87	0.04181310425502	0.156946572191406	0.14817249413562	0.1147	0.0722	0.0037	0.0033	0.0055	0.0037	0.0034	0.0132	0.1827	0.0054	0.0074	0.0079	0.0872	0.0099	0.006	0.003	0.0044	0.1467	0.0854	0.0073	0.0061	0.0053	0.022	0.006	0.0092	0.1747
3	rs6771783	68283295	1.4	0.00311968999043549	1.87	0.04181310425502	0.174096340799738	0.134933388472316	0.1146	0.0722	0.0037	0.0033	0.0055	0.0037	0.0034	0.0133	0.1825	0.0054	0.0074	0.008	0.0871	0.01	0.0061	0.0031	0.0045	0.1466	0.0852	0.0073	0.0061	0.0053	0.022	0.0061	0.0092	0.1746
3	rs116432917	68284871	1.4	0.00311968999043549	1.87	0.04181310425502	0.187782200220727	0.179265510456408	0.1146	0.0721	0.0037	0.0033	0.0055	0.0037	0.0034	0.0133	0.1825	0.0054	0.0074	0.008	0.0871	0.01	0.0061	0.0031	0.0045	0.1466	0.0852	0.0073	0.0061	0.0053	0.022	0.0061	0.0092	0.1746
3	rs9863981	68288626	1.4	0.00311968999043549	1.87	0.04181310425502	0.360342937326237	0.199993765811389	0.1144	0.0712	0.0037	0.0034	0.0059	0.0035	0.0038	0.0137	0.1816	0.0056	0.0075	0.0086	0.0873	0.0106	0.0064	0.0032	0.0048	0.1454	0.084	0.0076	0.0064	0.0053	0.0225	0.0061	0.0098	0.1735
3	rs78081243	68289344	1.4	0.00311968999043549	1.87	0.04181310425502	0.453044357225733	0.286209319573421	0.1143	0.0712	0.0037	0.0033	0.006	0.0034	0.0039	0.0139	0.181	0.0057	0.0076	0.0087	0.0869	0.0106	0.0064	0.0032	0.0048	0.1457	0.0839	0.0076	0.0065	0.0053	0.0226	0.0063	0.01	0.1731
3	rs114108267	68290958	1.4	0.00311968999043549	1.87	0.04181310425502	0.564855246600528	0.252508831443636	0.1141	0.0712	0.0038	0.0032	0.0061	0.0034	0.004	0.0142	0.1803	0.0057	0.0077	0.0089	0.0865	0.0107	0.0065	0.0032	0.0049	0.146	0.0837	0.0076	0.0065	0.0053	0.0227	0.0066	0.0103	0.1727
3	rs1491724	68297212	1.4	0.00311968999043549	1.87	0.04181310425502	0.610929295095298	0.293150806912992	0.114	0.0711	0.0038	0.0032	0.0062	0.0033	0.004	0.0143	0.18	0.0057	0.0078	0.0089	0.0863	0.0107	0.0065	0.0032	0.0049	0.1462	0.0836	0.0077	0.0066	0.0053	0.0227	0.0067	0.0105	0.1725
3	rs9820086	68301519	1.4	0.00311968999043549	1.87	0.04181310425502	0.601264253636707	0.293150806912992	0.114	0.0711	0.0038	0.0032	0.0062	0.0033	0.004	0.0143	0.1799	0.0057	0.0078	0.0089	0.0863	0.0107	0.0065	0.0032	0.005	0.1463	0.0836	0.0077	0.0065	0.0053	0.0227	0.0067	0.0105	0.1723
3	rs78398752	68303849	1.39	0.00400856207505194	1.88	0.0367535648830228	0.577143921208065	0.27780746404759	0.114	0.071	0.0039	0.0032	0.0062	0.0033	0.004	0.0144	0.1799	0.0057	0.0078	0.009	0.0863	0.0107	0.0065	0.0032	0.005	0.1463	0.0836	0.0077	0.0065	0.0053	0.0228	0.0067	0.0105	0.1723
3	rs6549095	68304094	1.39	0.00400856207505194	1.88	0.0367535648830228	0.569340042983668	0.268103259406662	0.114	0.071	0.0039	0.0032	0.0062	0.0033	0.004	0.0144	0.1799	0.0057	0.0078	0.009	0.0863	0.0107	0.0065	0.0032	0.005	0.1463	0.0836	0.0077	0.0065	0.0053	0.0228	0.0067	0.0105	0.1722
3	rs75466708	68306003	1.4	0.00311968999043549	1.88	0.0367535648830228	0.633497688554613	0.329694236068424	0.1141	0.0711	0.0039	0.0032	0.0062	0.0033	0.004	0.0144	0.18	0.0057	0.008	0.009	0.0864	0.0108	0.0065	0.0032	0.005	0.1463	0.0834	0.0077	0.0066	0.0053	0.0226	0.0067	0.0107	0.1717
3	rs62248294	68306214	1.4	0.00311968999043549	1.89	0.0322004798625665	0.635824508019161	0.333859399609434	0.1141	0.0711	0.0039	0.0032	0.0062	0.0033	0.004	0.0144	0.18	0.0058	0.008	0.009	0.0864	0.0108	0.0065	0.0032	0.005	0.1463	0.0834	0.0077	0.0066	0.0053	0.0226	0.0068	0.0107	0.1717
3	rs1352851	68308222	1.4	0.00311968999043549	1.88	0.0367535648830228	0.655794808050434	0.347810815150384	0.1142	0.0712	0.0038	0.0032	0.0063	0.0033	0.004	0.0146	0.18	0.0058	0.008	0.009	0.0863	0.0108	0.0065	0.0033	0.005	0.1462	0.0832	0.0077	0.0066	0.0053	0.0227	0.0068	0.0107	0.1713
3	rs1491730	68312116	1.4	0.00311968999043549	1.88	0.0367535648830228	0.682515603314245	0.427660967777621	0.1142	0.0713	0.0038	0.0032	0.0063	0.0033	0.004	0.0145	0.18	0.0058	0.008	0.009	0.0864	0.0108	0.0065	0.0033	0.005	0.1462	0.083	0.0077	0.0065	0.0053	0.0227	0.0068	0.0107	0.1713
3	rs13084985	68312413	1.4	0.00311968999043549	1.88	0.0367535648830228	0.684849126328018	0.44698107442655	0.1142	0.0713	0.0038	0.0032	0.0063	0.0033	0.004	0.0145	0.18	0.0058	0.008	0.009	0.0864	0.0108	0.0065	0.0033	0.005	0.1462	0.083	0.0077	0.0065	0.0053	0.0227	0.0068	0.0107	0.1713
3	rs116586640	68313606	1.4	0.00311968999043549	1.88	0.0367535648830228	0.708676367299498	0.508868336742491	0.1142	0.0713	0.0038	0.0032	0.0063	0.0033	0.004	0.0145	0.1799	0.0058	0.008	0.009	0.0864	0.0108	0.0065	0.0033	0.005	0.1462	0.083	0.0077	0.0065	0.0054	0.0227	0.0068	0.0107	0.1713
3	rs9826468	68320679	1.39	0.00400856207505194	1.88	0.0367535648830228	0.609336593373239	0.556061327388768	0.1143	0.071	0.0042	0.0036	0.0067	0.0035	0.0042	0.0143	0.1781	0.006	0.008	0.0091	0.0863	0.0111	0.0072	0.0035	0.0054	0.1454	0.0821	0.0078	0.0063	0.0061	0.0227	0.0073	0.0108	0.1706
3	rs11710296	68321174	1.39	0.00400856207505194	1.88	0.0367535648830228	0.608990607086902	0.605264075135819	0.1143	0.0711	0.0043	0.0037	0.0067	0.0035	0.0042	0.0143	0.1775	0.006	0.0081	0.0091	0.0863	0.0112	0.0074	0.0036	0.0055	0.1452	0.0818	0.0078	0.0063	0.0062	0.0227	0.0074	0.0108	0.1704
3	rs77285629	68321224	1.39	0.00400856207505194	1.88	0.0367535648830228	0.657585090159553	0.664965052065186	0.1143	0.0711	0.0043	0.0037	0.0067	0.0036	0.0042	0.0143	0.1775	0.006	0.0081	0.0091	0.0862	0.0112	0.0074	0.0036	0.0055	0.1452	0.0818	0.0078	0.0063	0.0062	0.0227	0.0074	0.0108	0.1704
3	rs2313273	68322450	1.37	0.00647561454609247	1.87	0.04181310425502	0.503069444528123	0.828497713600173	0.1144	0.071	0.0049	0.0041	0.0069	0.004	0.0046	0.0146	0.1731	0.0061	0.0082	0.0091	0.0843	0.0115	0.0083	0.0041	0.0057	0.1453	0.0815	0.008	0.0059	0.0072	0.0224	0.008	0.0108	0.1711
3	rs7628995	68323423	1.36	0.00814278879713251	1.88	0.0367535648830228	0.760160879181299	0.981573643501674	0.114	0.073	0.005	0.0042	0.007	0.004	0.0046	0.0143	0.1705	0.0061	0.0083	0.0092	0.0835	0.0115	0.009	0.0042	0.0061	0.1453	0.0822	0.0077	0.0054	0.0076	0.0224	0.0084	0.011	0.1708
3	rs192916478	68328377	1.36	0.00814278879713251	1.88	0.0367535648830228	0.753219799140976	0.975199888842655	0.1144	0.073	0.005	0.0043	0.0069	0.004	0.0047	0.0142	0.1702	0.006	0.0082	0.0091	0.083	0.0115	0.0091	0.0042	0.0062	0.1451	0.0827	0.0077	0.0053	0.0079	0.022	0.0085	0.0109	0.1715
3	rs11708702	68328441	1.36	0.00814278879713251	1.88	0.0367535648830228	0.752534834447369	0.9704248952538	0.1144	0.073	0.005	0.0043	0.0069	0.004	0.0047	0.0142	0.1702	0.006	0.0082	0.0091	0.083	0.0115	0.0091	0.0042	0.0062	0.1451	0.0827	0.0077	0.0053	0.0079	0.022	0.0085	0.0109	0.1715
3	rs11709646	68328674	1.36	0.00814278879713251	1.88	0.0367535648830228	0.729184030679664	0.940923280685016	0.1145	0.073	0.005	0.0043	0.0069	0.004	0.0047	0.0142	0.1702	0.006	0.0082	0.0091	0.0831	0.0113	0.009	0.0042	0.0062	0.1452	0.0828	0.0077	0.0053	0.0079	0.022	0.0085	0.0108	0.1716
3	rs78880935	68329070	1.36	0.00814278879713251	1.88	0.0367535648830228	0.732038160788632	0.941872133491083	0.1144	0.073	0.005	0.0043	0.0069	0.004	0.0047	0.0142	0.1702	0.006	0.0082	0.0091	0.0831	0.0113	0.009	0.0042	0.0062	0.1451	0.083	0.0077	0.0053	0.0079	0.022	0.0085	0.0108	0.1716
3	rs73836844	68329124	1.36	0.00814278879713251	1.87	0.04181310425502	0.745018273719679	0.952163469556475	0.1144	0.073	0.005	0.0043	0.0069	0.004	0.0047	0.0142	0.1702	0.006	0.0082	0.0091	0.083	0.0113	0.009	0.0042	0.0062	0.1452	0.083	0.0077	0.0053	0.0079	0.022	0.0085	0.0108	0.1716
3	rs1027238	68330052	1.36	0.00814278879713251	1.87	0.04181310425502	0.764139710854476	0.937287769642471	0.1143	0.073	0.005	0.0043	0.0069	0.0041	0.0047	0.0142	0.1701	0.006	0.0082	0.0092	0.0829	0.0113	0.009	0.0042	0.0062	0.145	0.0831	0.0077	0.0052	0.0079	0.022	0.0084	0.0108	0.1717
3	rs17231705	68332557	1.36	0.00814278879713251	1.87	0.04181310425502	0.708157743521179	0.945352879229195	0.1141	0.073	0.0052	0.0043	0.0068	0.0041	0.0047	0.0142	0.1698	0.006	0.0081	0.0092	0.0828	0.0113	0.009	0.0042	0.0062	0.145	0.0833	0.0077	0.0052	0.0079	0.022	0.0084	0.0108	0.172
3	rs17047441	68333298	1.36	0.00814278879713251	1.87	0.04181310425502	0.690991595430656	0.948836161344773	0.1141	0.073	0.0053	0.0043	0.0068	0.0041	0.0047	0.0142	0.1697	0.006	0.008	0.0092	0.0828	0.0113	0.0091	0.0042	0.0062	0.1449	0.0833	0.0077	0.0052	0.0079	0.022	0.0084	0.0108	0.172
3	rs79631939	68336071	1.36	0.00814278879713251	1.88	0.0367535648830228	0.257820984631275	0.855087099577554	0.1179	0.0742	0.0055	0.004	0.0067	0.0041	0.0044	0.0138	0.164	0.0061	0.0078	0.0083	0.081	0.0115	0.0087	0.0041	0.0056	0.1457	0.0879	0.0068	0.0046	0.0077	0.022	0.008	0.0102	0.1749
3	rs62248317	68336478	1.35	0.0101676395195569	1.88	0.0367535648830228	0.187481595586512	0.74635115794737	0.1191	0.0745	0.0055	0.0039	0.0066	0.0041	0.0044	0.0137	0.1621	0.0062	0.0078	0.008	0.0804	0.0116	0.0086	0.0041	0.0054	0.1459	0.0893	0.0066	0.0047	0.0076	0.022	0.0079	0.0099	0.1758
3	rs11708892	68337818	1.32	0.0190014594100302	1.89	0.0322004798625665	0.133642650127853	0.663350387427921	0.1208	0.0751	0.0057	0.0038	0.0065	0.0042	0.0043	0.0135	0.1589	0.0062	0.0077	0.0074	0.0793	0.0116	0.0084	0.0042	0.0052	0.1464	0.0917	0.0063	0.0047	0.0075	0.0219	0.0077	0.0095	0.1772
3	rs58719178	68342506	1.32	0.0190014594100302	1.9	0.0281172319502089	0.124985100139164	0.568903781967514	0.1209	0.0751	0.0057	0.0038	0.0064	0.0042	0.0043	0.0135	0.1589	0.0062	0.0077	0.0073	0.0792	0.0116	0.0084	0.0042	0.0052	0.1464	0.0919	0.0062	0.0047	0.0075	0.0219	0.0077	0.0095	0.1773
3	rs4516615	68344674	1.32	0.0190014594100302	1.9	0.0281172319502089	0.117785870790606	0.550298715304813	0.1208	0.0752	0.0057	0.0038	0.0064	0.0042	0.0043	0.0135	0.159	0.0063	0.0077	0.0073	0.0795	0.0116	0.0084	0.0042	0.0052	0.1463	0.0919	0.0062	0.0047	0.0074	0.0219	0.0077	0.0095	0.1773
3	rs28393467	68346621	1.32	0.0190014594100302	1.9	0.0281172319502089	0.116875898650772	0.549877640889838	0.1209	0.0752	0.0057	0.0038	0.0065	0.0042	0.0043	0.0135	0.159	0.0063	0.0077	0.0073	0.0795	0.0116	0.0083	0.0042	0.0052	0.1462	0.0919	0.0062	0.0047	0.0074	0.0219	0.0077	0.0095	0.1773
3	rs4345072	68353956	1.31	0.0230977109933789	1.9	0.0281172319502089	0.103848663897656	0.489553860288026	0.1218	0.0748	0.0056	0.0037	0.0063	0.0042	0.004	0.0134	0.1591	0.0063	0.0075	0.0071	0.0795	0.0115	0.0081	0.0042	0.0052	0.1465	0.0923	0.0061	0.0048	0.0072	0.0218	0.0077	0.0094	0.1779
3	rs114183314	68359621	1.31	0.0230977109933789	1.89	0.0322004798625665	0.0911325321931123	0.43782194431907	0.1224	0.0745	0.0054	0.0036	0.0062	0.0042	0.0039	0.0134	0.159	0.0063	0.0074	0.007	0.0797	0.0115	0.0079	0.0042	0.0052	0.1467	0.0925	0.0061	0.0048	0.007	0.0219	0.0076	0.0093	0.1782
3	rs62245764	68374018	1.31	0.0230977109933789	1.89	0.0322004798625665	0.0758079709308811	0.348431932377231	0.1232	0.0741	0.0053	0.0035	0.006	0.0042	0.0039	0.0133	0.159	0.0062	0.0072	0.0068	0.08	0.0114	0.0077	0.0042	0.0051	0.1469	0.0928	0.006	0.0047	0.0069	0.022	0.0075	0.0092	0.1786
3	rs983963	68376852	1.31	0.0230977109933789	1.87	0.04181310425502	0.0741140309436154	0.330061135992204	0.1233	0.0741	0.0053	0.0035	0.006	0.0042	0.0039	0.0133	0.159	0.0062	0.0072	0.0068	0.0801	0.0115	0.0076	0.0042	0.0051	0.147	0.0929	0.006	0.0047	0.0069	0.022	0.0075	0.0092	0.1787
3	rs262216	68394263	1.31	0.0230977109933789	1.88	0.0367535648830228	0.0506062268882377	0.225155616494644	0.1237	0.0738	0.0052	0.0034	0.0058	0.0041	0.0039	0.0135	0.159	0.006	0.007	0.0066	0.0804	0.0114	0.0075	0.0043	0.005	0.1473	0.0936	0.0058	0.0047	0.0066	0.0221	0.0071	0.0091	0.1792
3	rs115176051	68397633	1.31	0.0230977109933789	1.87	0.04181310425502	0.0478780551944674	0.216301608967598	0.1238	0.0739	0.0051	0.0034	0.0058	0.0041	0.0039	0.0136	0.159	0.0059	0.007	0.0065	0.0804	0.0115	0.0075	0.0043	0.005	0.1473	0.0936	0.0058	0.0047	0.0066	0.0221	0.0071	0.0091	0.1793
3	rs73101104	68397858	1.31	0.0230977109933789	1.87	0.04181310425502	0.0476870803837659	0.215336944165473	0.1238	0.0739	0.0051	0.0033	0.0058	0.0041	0.0039	0.0136	0.159	0.0059	0.007	0.0065	0.0804	0.0115	0.0075	0.0043	0.005	0.1473	0.0936	0.0058	0.0047	0.0066	0.0221	0.0071	0.0091	0.1793
3	rs262243	68407029	1.3	0.0278985669207799	1.87	0.04181310425502	0.0242675759344839	0.138499183774223	0.1247	0.0739	0.005	0.003	0.0057	0.0041	0.004	0.0136	0.1595	0.0057	0.0069	0.0062	0.0812	0.0115	0.0071	0.0045	0.0047	0.1475	0.0934	0.0057	0.0045	0.0063	0.0223	0.0066	0.0091	0.1797
3	rs957895	68412580	1.3	0.0278985669207799	1.85	0.0536022520271762	0.0265642247710214	0.0978316186615012	0.1248	0.0739	0.0049	0.0029	0.0057	0.0039	0.0039	0.0144	0.1595	0.0056	0.0067	0.006	0.081	0.0115	0.0069	0.0049	0.0046	0.1477	0.0935	0.0057	0.0044	0.0061	0.0222	0.0065	0.0091	0.1801
3	rs73101136	68416501	1.3	0.0278985669207799	1.85	0.0536022520271762	0.0289325803077188	0.0924162006216931	0.1247	0.0739	0.0049	0.0028	0.0057	0.004	0.0039	0.0145	0.1594	0.0056	0.0067	0.006	0.0809	0.0115	0.0069	0.005	0.0045	0.1478	0.0936	0.0057	0.0044	0.006	0.0222	0.0064	0.0091	0.1802
3	rs2638075	68421774	1.3	0.0278985669207799	1.85	0.0536022520271762	0.0366734113378578	0.0893655689929195	0.1246	0.074	0.0048	0.0028	0.0057	0.0041	0.004	0.0145	0.1594	0.0055	0.0067	0.0059	0.0806	0.0116	0.0068	0.0052	0.0045	0.1479	0.0939	0.0056	0.0044	0.0059	0.0221	0.0064	0.009	0.1805
3	rs72912928	68423737	1.3	0.0278985669207799	1.85	0.0536022520271762	0.0359482679396721	0.0875856385991147	0.1245	0.0741	0.0047	0.0027	0.0057	0.0041	0.004	0.0144	0.1593	0.0055	0.0066	0.0059	0.0807	0.0115	0.0067	0.0053	0.0044	0.1481	0.0938	0.0056	0.0044	0.0059	0.0221	0.0063	0.009	0.1809
3	rs75666631	68433670	1.3	0.0278985669207799	1.84	0.0604088827715036	0.036474648234706	0.0836901834674393	0.1245	0.0742	0.0047	0.0027	0.0057	0.0041	0.004	0.0144	0.1595	0.0055	0.0066	0.0058	0.0807	0.0115	0.0067	0.0053	0.0044	0.1483	0.0938	0.0055	0.0043	0.0059	0.0221	0.0063	0.009	0.181
3	rs72628608	68435204	1.3	0.0278985669207799	1.84	0.0604088827715036	0.0453893857093264	0.0892878838085201	0.1246	0.0742	0.0047	0.0027	0.0057	0.0042	0.004	0.0144	0.1592	0.0055	0.0065	0.0058	0.0805	0.0116	0.0067	0.0053	0.0044	0.1483	0.0939	0.0055	0.0043	0.0059	0.022	0.0063	0.0092	0.1808
3	rs17047652	68465791	1.29	0.0334881679242526	1.84	0.0604088827715036	0.0860734865366796	0.0933630123974988	0.123	0.0744	0.0045	0.0023	0.0057	0.0043	0.0038	0.0141	0.1606	0.0056	0.0065	0.0053	0.0811	0.0115	0.0061	0.0052	0.0041	0.1499	0.0953	0.0053	0.004	0.0056	0.0221	0.0057	0.0091	0.1813
3	rs17047654	68465899	1.29	0.0334881679242526	1.83	0.0678757074061657	0.0868253807781365	0.0959064362335864	0.123	0.0744	0.0045	0.0023	0.0057	0.0043	0.0038	0.0141	0.1606	0.0056	0.0065	0.0053	0.0811	0.0115	0.0061	0.0052	0.0041	0.1499	0.0953	0.0053	0.004	0.0056	0.0221	0.0057	0.0091	0.1813
3	rs116778844	68471476	1.29	0.0334881679242526	1.83	0.0678757074061657	0.0958480454558772	0.096306275913502	0.1229	0.0743	0.0044	0.0023	0.0057	0.0044	0.0038	0.0141	0.1606	0.0056	0.0065	0.0053	0.081	0.0115	0.0061	0.0053	0.0041	0.15	0.0954	0.0053	0.0039	0.0056	0.0221	0.0057	0.0091	0.1815
3	rs75007070	68472665	1.29	0.0334881679242526	1.83	0.0678757074061657	0.0970061677953214	0.0962262556519893	0.1229	0.0743	0.0044	0.0023	0.0057	0.0044	0.0038	0.0141	0.1606	0.0056	0.0065	0.0053	0.081	0.0115	0.006	0.0053	0.0041	0.15	0.0954	0.0053	0.0039	0.0056	0.0221	0.0057	0.0091	0.1815
3	rs77446879	68474544	1.29	0.0334881679242526	1.82	0.0760422202337298	0.099682489106976	0.0975097124464381	0.1228	0.0743	0.0044	0.0023	0.0058	0.0044	0.0038	0.0141	0.1606	0.0056	0.0065	0.0053	0.081	0.0115	0.006	0.0053	0.004	0.15	0.0954	0.0053	0.0039	0.0056	0.0221	0.0057	0.0091	0.1815
3	rs4855476	68485037	1.28	0.0399545156677779	1.82	0.0760422202337298	0.144805840890153	0.117195942938933	0.1222	0.0741	0.0043	0.0024	0.0058	0.0046	0.0039	0.0141	0.1606	0.0055	0.0065	0.0051	0.0807	0.0115	0.0059	0.0056	0.0039	0.1505	0.0957	0.0053	0.0038	0.0056	0.0221	0.0056	0.0091	0.182
3	rs34729806	68486381	1.28	0.0399545156677779	1.82	0.0760422202337298	0.148220235551544	0.121279973499453	0.1222	0.0741	0.0043	0.0024	0.0058	0.0046	0.0039	0.0141	0.1606	0.0055	0.0065	0.0051	0.0806	0.0115	0.0059	0.0056	0.0039	0.1505	0.0957	0.0053	0.0038	0.0056	0.0221	0.0056	0.0091	0.182
3	rs1510363	68492075	1.28	0.0399545156677779	1.82	0.0760422202337298	0.170590326562167	0.142098864716705	0.1221	0.0741	0.0043	0.0024	0.0058	0.0047	0.0039	0.0141	0.1606	0.0055	0.0065	0.0051	0.0806	0.0115	0.0059	0.0056	0.0039	0.1507	0.0958	0.0053	0.0038	0.0056	0.0222	0.0056	0.0091	0.1822
3	rs9990177	68493063	1.28	0.0399545156677779	1.83	0.0678757074061657	0.179433076953094	0.141450291838221	0.122	0.0741	0.0043	0.0024	0.0058	0.0047	0.0039	0.014	0.1605	0.0055	0.0065	0.0051	0.0806	0.0115	0.0059	0.0057	0.0039	0.1508	0.0959	0.0053	0.0038	0.0056	0.0222	0.0056	0.0091	0.1822
3	rs4855479	68493759	1.28	0.0399545156677779	1.83	0.0678757074061657	0.145582101662524	0.133027529911628	0.122	0.0741	0.0043	0.0024	0.0059	0.0047	0.0039	0.014	0.1604	0.0055	0.0065	0.0051	0.0805	0.0116	0.0059	0.0055	0.0039	0.1508	0.0959	0.0053	0.0038	0.0056	0.0223	0.0056	0.0091	0.1822
3	rs75006805	68508409	1.28	0.0399545156677779	1.83	0.0678757074061657	0.143935501430292	0.138407328021447	0.1224	0.0742	0.0041	0.0023	0.0057	0.0046	0.0039	0.0137	0.1604	0.0055	0.0064	0.005	0.0806	0.0115	0.0056	0.0054	0.0039	0.1509	0.0961	0.0052	0.0037	0.0055	0.0222	0.0055	0.0091	0.1829
3	rs78283911	68516584	1.28	0.0399545156677779	1.83	0.0678757074061657	0.144483128309896	0.147984245880633	0.1225	0.0743	0.0041	0.0023	0.0057	0.0046	0.0039	0.0136	0.1603	0.0056	0.0064	0.005	0.0807	0.0115	0.0055	0.0053	0.0039	0.1509	0.0962	0.0052	0.0037	0.0055	0.0222	0.0054	0.0091	0.1831
3	rs114448368	68517575	1.28	0.0399545156677779	1.83	0.0678757074061657	0.12539928656843	0.14648136960889	0.1225	0.0743	0.0041	0.0024	0.0057	0.0046	0.0039	0.0136	0.1603	0.0056	0.0064	0.0049	0.0807	0.0115	0.0055	0.0053	0.004	0.1509	0.0962	0.0052	0.0039	0.0055	0.0222	0.0054	0.0091	0.1831
3	rs116637797	68522376	1.28	0.0399545156677779	1.83	0.0678757074061657	0.126022127834031	0.152240590799791	0.1225	0.0744	0.0041	0.0024	0.0057	0.0046	0.0039	0.0135	0.1603	0.0056	0.0064	0.0049	0.0807	0.0115	0.0054	0.0053	0.004	0.1509	0.0962	0.0052	0.0039	0.0055	0.0221	0.0053	0.0091	0.1832
3	rs114347845	68524270	1.28	0.0399545156677779	1.83	0.0678757074061657	0.117871402469727	0.157597423766489	0.1226	0.0744	0.0041	0.0024	0.0058	0.0046	0.0039	0.0135	0.1603	0.0055	0.0064	0.0049	0.0807	0.0115	0.0054	0.0053	0.004	0.151	0.0962	0.0051	0.0039	0.0055	0.0221	0.0053	0.009	0.1833
3	rs17047762	68535874	1.28	0.0399545156677779	1.82	0.0760422202337298	0.125754966361722	0.224503833117382	0.123	0.0748	0.0038	0.0024	0.0057	0.0046	0.004	0.0129	0.1601	0.0055	0.0063	0.0046	0.081	0.0115	0.005	0.0052	0.004	0.1514	0.0965	0.005	0.0038	0.0054	0.022	0.0049	0.009	0.1845
3	rs12633931	68537795	1.28	0.0399545156677779	1.81	0.0849480383532209	0.128261869165877	0.231707098476218	0.123	0.0748	0.0038	0.0024	0.0057	0.0046	0.004	0.0129	0.1601	0.0055	0.0063	0.0045	0.081	0.0115	0.0049	0.0052	0.004	0.1514	0.0965	0.005	0.0038	0.0054	0.022	0.0049	0.009	0.1845
3	rs62248570	68541109	1.28	0.0399545156677779	1.81	0.0849480383532209	0.128622448968656	0.238651173414679	0.123	0.0748	0.0038	0.0024	0.0057	0.0046	0.0041	0.0128	0.1601	0.0055	0.0063	0.0045	0.081	0.0114	0.0049	0.0052	0.0039	0.1515	0.0965	0.005	0.0038	0.0053	0.022	0.0049	0.009	0.1846
3	rs1858243	68545254	1.27	0.0473888655537761	1.81	0.0849480383532209	0.130131465777582	0.251832600313911	0.1231	0.0749	0.0038	0.0023	0.0057	0.0046	0.0041	0.0127	0.1601	0.0055	0.0063	0.0045	0.081	0.0114	0.0049	0.0052	0.0039	0.1515	0.0965	0.005	0.0038	0.0053	0.022	0.0048	0.0091	0.1848
3	rs35886765	68546259	1.27	0.0473888655537761	1.8	0.0946327581538143	0.130920364278821	0.257712213404858	0.1231	0.0749	0.0039	0.0024	0.0057	0.0046	0.0041	0.0127	0.16	0.0055	0.0063	0.0044	0.0809	0.0114	0.0049	0.0051	0.0039	0.1515	0.0965	0.005	0.0038	0.0053	0.022	0.0048	0.0091	0.1848
3	rs77089201	68547065	1.27	0.0473888655537761	1.8	0.0946327581538143	0.133089348731686	0.261807608332423	0.1231	0.0749	0.0039	0.0024	0.0057	0.0046	0.0042	0.0127	0.16	0.0055	0.0063	0.0044	0.0809	0.0115	0.0049	0.0051	0.0039	0.1515	0.0966	0.005	0.0038	0.0053	0.022	0.0048	0.0091	0.1848
3	rs1510358	68547222	1.27	0.0473888655537761	1.8	0.0946327581538143	0.134413419308146	0.263063003381915	0.1231	0.0749	0.0039	0.0024	0.0057	0.0046	0.0042	0.0127	0.16	0.0055	0.0063	0.0044	0.0809	0.0115	0.0049	0.0051	0.0039	0.1515	0.0966	0.005	0.0038	0.0053	0.022	0.0048	0.0091	0.1848
3	rs2668174	68550635	1.27	0.0473888655537761	1.8	0.0946327581538143	0.165723537551898	0.318137967515248	0.123	0.0751	0.0039	0.0024	0.0056	0.0048	0.0045	0.0126	0.1599	0.0055	0.0062	0.0044	0.0808	0.0115	0.0049	0.0051	0.0039	0.1515	0.0965	0.0049	0.0038	0.0052	0.0221	0.0047	0.009	0.1851
3	rs17047774	68553116	1.27	0.0473888655537761	1.79	0.105135818603982	0.164537083759329	0.324448496873198	0.1231	0.0751	0.0038	0.0023	0.0056	0.0047	0.0045	0.0126	0.16	0.0055	0.0062	0.0044	0.0808	0.0114	0.0049	0.0051	0.0038	0.1514	0.0965	0.0049	0.0038	0.0052	0.0221	0.0047	0.0092	0.1851
3	rs1397249	68554434	1.27	0.0473888655537761	1.79	0.105135818603982	0.162835961213039	0.323840131208967	0.1231	0.0751	0.0038	0.0023	0.0056	0.0047	0.0045	0.0126	0.1601	0.0055	0.0062	0.0044	0.0809	0.0114	0.0049	0.0051	0.0038	0.1514	0.0965	0.0049	0.0038	0.0052	0.0221	0.0047	0.0092	0.185
3	rs13434171	68581012	1.28	0.0399545156677779	1.78	0.116496372702931	0.148220235551544	0.282816026903884	0.1236	0.0753	0.0038	0.0023	0.0057	0.0047	0.0043	0.0125	0.1591	0.0056	0.0063	0.0042	0.0812	0.0113	0.0049	0.0049	0.0038	0.1508	0.0969	0.0048	0.0039	0.0051	0.0222	0.0047	0.0089	0.1861
3	rs114646489	68585699	1.28	0.0399545156677779	1.76	0.141944438278083	0.134784336684639	0.284686660229158	0.1243	0.0753	0.0036	0.0023	0.0058	0.0045	0.0042	0.0122	0.158	0.0057	0.0064	0.0039	0.0815	0.0112	0.0048	0.0046	0.0037	0.1507	0.097	0.0048	0.004	0.0049	0.0225	0.0048	0.0086	0.1874
3	rs56118025	68587306	1.28	0.0399545156677779	1.76	0.141944438278083	0.124601243976029	0.282816026903884	0.1247	0.0752	0.0036	0.0023	0.0059	0.0044	0.0042	0.012	0.1573	0.0057	0.0064	0.0038	0.0816	0.0112	0.0048	0.0045	0.0036	0.1506	0.0971	0.0047	0.0041	0.0049	0.0227	0.0048	0.0086	0.1881
3	rs28435803	68588552	1.27	0.0473888655537761	1.77	0.128753168183355	0.133488816549037	0.287969307323229	0.1253	0.0751	0.0035	0.0023	0.006	0.0043	0.0042	0.0117	0.1559	0.0058	0.0065	0.0036	0.0818	0.0111	0.0047	0.0042	0.0035	0.1506	0.0972	0.0047	0.0043	0.0047	0.023	0.0049	0.0085	0.1897
3	rs9881374	68595146	1.27	0.0473888655537761	1.77	0.128753168183355	0.275045168597903	0.267873511848278	0.1267	0.0754	0.0034	0.0021	0.0063	0.0039	0.0042	0.01	0.1519	0.0058	0.0066	0.0035	0.0813	0.0108	0.0046	0.0033	0.003	0.1514	0.0973	0.0042	0.0047	0.0046	0.0238	0.0055	0.0087	0.1939
3	rs73101398	68599259	1.27	0.0473888655537761	1.78	0.116496372702931	0.300715016640338	0.279435143471736	0.1266	0.0754	0.0033	0.002	0.0063	0.0038	0.0042	0.0099	0.1512	0.0058	0.0067	0.0037	0.0811	0.0109	0.0045	0.0032	0.0029	0.1515	0.0972	0.0043	0.0048	0.0046	0.0238	0.0056	0.0088	0.1946
3	rs17047825	68600188	1.27	0.0473888655537761	1.78	0.116496372702931	0.309955744348692	0.280949170924561	0.1266	0.0754	0.0033	0.002	0.0063	0.0038	0.0042	0.0099	0.1511	0.0058	0.0068	0.0037	0.081	0.0109	0.0045	0.0032	0.0029	0.1515	0.0972	0.0043	0.0048	0.0046	0.0238	0.0056	0.0088	0.1948
3	rs80308164	68603790	1.27	0.0473888655537761	1.83	0.0678757074061657	0.370326208363215	0.311743930993851	0.1262	0.0747	0.0033	0.0019	0.0064	0.0037	0.0042	0.0097	0.1507	0.0059	0.0069	0.0038	0.0816	0.0109	0.0045	0.0031	0.0029	0.1518	0.0976	0.0043	0.0048	0.0046	0.0236	0.0056	0.0088	0.1953
3	rs73103312	68604028	1.27	0.0473888655537761	1.84	0.0604088827715036	0.371958260052547	0.312465849071451	0.1262	0.0747	0.0033	0.0019	0.0064	0.0037	0.0042	0.0097	0.1506	0.0059	0.0069	0.0038	0.0816	0.0109	0.0045	0.0031	0.0029	0.1518	0.0976	0.0043	0.0048	0.0046	0.0236	0.0056	0.0088	0.1953
3	rs7646567	68604623	1.27	0.0473888655537761	1.84	0.0604088827715036	0.377205409055317	0.314513973969726	0.1262	0.0746	0.0033	0.0019	0.0064	0.0037	0.0042	0.0097	0.1506	0.0059	0.0069	0.0038	0.0816	0.0109	0.0045	0.0031	0.0029	0.1518	0.0977	0.0043	0.0048	0.0046	0.0236	0.0056	0.0088	0.1954
3	rs2175514	68612054	1.27	0.0473888655537761	1.84	0.0604088827715036	0.384869082050429	0.310301585774681	0.1262	0.0745	0.0033	0.0019	0.0064	0.0037	0.0042	0.0097	0.1506	0.0059	0.007	0.0038	0.0817	0.0109	0.0045	0.0031	0.0029	0.1519	0.0977	0.0043	0.0048	0.0046	0.0236	0.0056	0.0088	0.1954
3	rs1398063	68628369	1.27	0.0473888655537761	1.84	0.0604088827715036	0.386477835029968	0.29138123765663	0.1263	0.0745	0.0032	0.0018	0.0064	0.0037	0.0042	0.0098	0.1505	0.0059	0.007	0.0038	0.0817	0.0108	0.0045	0.0031	0.0028	0.152	0.0975	0.0043	0.0048	0.0046	0.0238	0.0056	0.0087	0.1955
3	rs7652140	68628765	1.27	0.0473888655537761	1.84	0.0604088827715036	0.358042520988304	0.279318783831548	0.1263	0.0745	0.0032	0.0018	0.0064	0.0037	0.0042	0.0098	0.1505	0.0059	0.0068	0.0038	0.0818	0.0109	0.0045	0.0031	0.0028	0.152	0.0975	0.0044	0.0048	0.0046	0.0238	0.0056	0.0087	0.1955
3	rs75035456	68642837	1.27	0.0473888655537761	1.85	0.0536022520271762	0.383429642189473	0.277110782499548	0.1263	0.0745	0.0032	0.0018	0.0064	0.0038	0.0042	0.0098	0.1505	0.0059	0.0068	0.0038	0.0818	0.0108	0.0045	0.0031	0.0028	0.1521	0.0975	0.0044	0.0048	0.0046	0.0239	0.0056	0.0087	0.1955
3	rs9858470	68646899	1.27	0.0473888655537761	1.85	0.0536022520271762	0.41728254968957	0.276762643611842	0.1263	0.0746	0.0032	0.0017	0.0064	0.0038	0.0042	0.0098	0.1505	0.0059	0.0068	0.0038	0.0818	0.0108	0.0045	0.0031	0.0028	0.1522	0.0975	0.0044	0.0048	0.0046	0.0239	0.0056	0.0086	0.1955
3	rs61659428	68668739	1.27	0.0473888655537761	1.85	0.0536022520271762	0.424120537434261	0.295041918170026	0.1264	0.0748	0.003	0.0017	0.0064	0.0036	0.004	0.0098	0.1502	0.0059	0.0068	0.0038	0.082	0.0108	0.0044	0.0029	0.0027	0.1525	0.0974	0.0044	0.0048	0.0045	0.0238	0.0056	0.0086	0.196
3	rs13088263	68670813	1.27	0.0473888655537761	1.85	0.0536022520271762	0.421332307412285	0.288909309296894	0.1263	0.0748	0.003	0.0017	0.0064	0.0036	0.004	0.0097	0.1504	0.0059	0.0068	0.0038	0.082	0.0108	0.0044	0.0029	0.0027	0.1525	0.0975	0.0044	0.0049	0.0045	0.0237	0.0056	0.0086	0.196
3	rs2202332	68702095	1.27	0.0473888655537761	1.86	0.047416592333268	0.476537069291	0.279551517987119	0.1266	0.0752	0.003	0.0016	0.0062	0.0036	0.0038	0.0098	0.1505	0.006	0.0067	0.0037	0.0817	0.0109	0.0044	0.0027	0.0028	0.1527	0.0977	0.0044	0.005	0.0045	0.0233	0.0057	0.0082	0.1963
3	rs115416316	68707035	1.27	0.0473888655537761	1.85	0.0536022520271762	0.388980900794662	0.263634257156955	0.1268	0.0753	0.0031	0.0016	0.0063	0.0035	0.0035	0.0096	0.1505	0.0059	0.0067	0.0037	0.0815	0.011	0.0045	0.0026	0.0028	0.1527	0.0977	0.0045	0.0051	0.0045	0.0233	0.0057	0.0082	0.1964
3	rs9864427	68709599	1.27	0.0473888655537761	1.85	0.0536022520271762	0.365937973581235	0.261237595115044	0.1269	0.0753	0.0032	0.0016	0.0063	0.0034	0.0034	0.0096	0.1505	0.0059	0.0067	0.0037	0.0815	0.011	0.0045	0.0025	0.0028	0.1527	0.0977	0.0045	0.0051	0.0045	0.0233	0.0057	0.0082	0.1964
3	rs13323957	68712263	1.27	0.0473888655537761	1.85	0.0536022520271762	0.367073096925332	0.263405709233921	0.127	0.0753	0.0032	0.0016	0.0063	0.0034	0.0033	0.0095	0.1506	0.0059	0.0067	0.0037	0.0814	0.011	0.0045	0.0025	0.0028	0.1528	0.0977	0.0045	0.0051	0.0045	0.0233	0.0057	0.0082	0.1965
3	rs76954483	68728708	1.27	0.0473888655537761	1.85	0.0536022520271762	0.352351092228862	0.316445241165028	0.1266	0.0752	0.0029	0.0014	0.0067	0.003	0.0024	0.0094	0.1504	0.0062	0.0067	0.0041	0.0808	0.0112	0.0045	0.0024	0.0029	0.1541	0.0974	0.0046	0.0051	0.0046	0.0235	0.0057	0.008	0.1973
3	rs7614404	68748264	1.27	0.0473888655537761	1.86	0.047416592333268	0.354207609968877	0.31487581964768	0.1269	0.0751	0.0029	0.0013	0.0067	0.003	0.0024	0.0095	0.1503	0.0062	0.0067	0.0041	0.0808	0.0112	0.0045	0.0024	0.0029	0.1542	0.0972	0.0046	0.0051	0.0046	0.0235	0.0056	0.008	0.1973
3	rs116429607	68752770	1.27	0.0473888655537761	1.86	0.047416592333268	0.362435899512449	0.322259952932859	0.127	0.075	0.0029	0.0013	0.0068	0.003	0.0024	0.0095	0.1503	0.0063	0.0067	0.0041	0.0807	0.0112	0.0045	0.0025	0.0029	0.1542	0.0972	0.0046	0.0051	0.0046	0.0235	0.0056	0.008	0.1972
3	rs4855499	68766552	1.27	0.0473888655537761	1.86	0.047416592333268	0.423073879303462	0.339888818630347	0.1274	0.075	0.0029	0.0013	0.0067	0.003	0.0023	0.0096	0.1502	0.0064	0.0067	0.0041	0.0807	0.0111	0.0045	0.0026	0.003	0.1544	0.0972	0.0045	0.0051	0.0044	0.0233	0.0056	0.008	0.1971
3	rs2089132	68773565	1.27	0.0473888655537761	1.86	0.047416592333268	0.380999897844676	0.329205221808356	0.1276	0.0752	0.0029	0.0014	0.0067	0.003	0.0023	0.0096	0.15	0.0064	0.0066	0.0042	0.0807	0.0111	0.0045	0.0026	0.0031	0.1543	0.097	0.0045	0.005	0.0044	0.0233	0.0056	0.008	0.197
3	rs116545251	68774944	1.27	0.0473888655537761	1.86	0.047416592333268	0.376931196258178	0.33042815514877	0.1276	0.0752	0.003	0.0014	0.0067	0.003	0.0023	0.0096	0.15	0.0064	0.0066	0.0042	0.0808	0.0111	0.0045	0.0026	0.0031	0.1543	0.097	0.0045	0.005	0.0044	0.0233	0.0056	0.008	0.197
3	rs75840017	68780076	1.27	0.0473888655537761	1.88	0.0367535648830228	0.349918742955147	0.315599880819916	0.1278	0.0754	0.003	0.0014	0.0067	0.003	0.0023	0.0096	0.1497	0.0064	0.0066	0.0042	0.0808	0.0111	0.0044	0.0026	0.0032	0.1541	0.0968	0.0045	0.005	0.0044	0.0234	0.0055	0.0079	0.1969
3	rs11927926	68785278	1.27	0.0473888655537761	1.89	0.0322004798625665	0.350341136075277	0.312706598670723	0.128	0.0756	0.003	0.0015	0.0066	0.003	0.0023	0.0095	0.1494	0.0064	0.0066	0.0043	0.0808	0.0111	0.0044	0.0026	0.0033	0.154	0.0967	0.0045	0.005	0.0044	0.0234	0.0056	0.0079	0.1967
3	rs17047950	68787911	1.27	0.0473888655537761	1.89	0.0322004798625665	0.340692697621358	0.275255600239496	0.128	0.0757	0.003	0.0015	0.0066	0.003	0.0023	0.0096	0.1493	0.0064	0.0066	0.0043	0.0809	0.0111	0.0044	0.0027	0.0034	0.1537	0.0964	0.0046	0.005	0.0045	0.0242	0.0056	0.0079	0.1964
3	rs73106741	68814067	1.27	0.0473888655537761	1.89	0.0322004798625665	0.325820498262445	0.251494699700036	0.1291	0.0766	0.0033	0.0016	0.0064	0.003	0.0026	0.009	0.1484	0.0064	0.0067	0.0046	0.0805	0.0113	0.0047	0.0029	0.0036	0.1531	0.0956	0.0046	0.005	0.0045	0.0245	0.0056	0.0079	0.1956
3	rs115008742	68817790	1.27	0.0473888655537761	1.89	0.0322004798625665	0.326787631055867	0.251945265711703	0.1292	0.0766	0.0033	0.0016	0.0064	0.003	0.0026	0.009	0.1483	0.0064	0.0067	0.0046	0.0805	0.0113	0.0047	0.0029	0.0036	0.1531	0.0956	0.0046	0.005	0.0045	0.0245	0.0056	0.0079	0.1956
3	rs34098780	68840689	1.27	0.0473888655537761	1.88	0.0367535648830228	0.312687097702785	0.242648660608635	0.1293	0.0767	0.0033	0.0016	0.0064	0.003	0.0027	0.009	0.1482	0.0063	0.0066	0.0046	0.0805	0.0113	0.0047	0.003	0.0036	0.153	0.0955	0.0046	0.005	0.0045	0.0245	0.0056	0.0079	0.1957
3	rs75849550	68857093	1.27	0.0473888655537761	1.88	0.0367535648830228	0.314881272235062	0.256011788873321	0.1294	0.0768	0.0033	0.0017	0.0064	0.0031	0.0026	0.009	0.1481	0.0063	0.0067	0.0046	0.0802	0.0113	0.0047	0.003	0.0037	0.153	0.0954	0.0046	0.005	0.0046	0.0245	0.0056	0.0079	0.1956
3	rs7650449	68866423	1.27	0.0473888655537761	1.88	0.0367535648830228	0.319948425454106	0.270864990982029	0.1294	0.0769	0.0034	0.0017	0.0064	0.0031	0.0026	0.009	0.1481	0.0063	0.0067	0.0046	0.0801	0.0113	0.0047	0.0031	0.0037	0.1529	0.0954	0.0046	0.005	0.0046	0.0245	0.0056	0.0079	0.1956
3	rs1387732	68871463	1.27	0.0473888655537761	1.88	0.0367535648830228	0.353093096345677	0.289967923990191	0.1294	0.0771	0.0032	0.0017	0.0063	0.0031	0.0025	0.0088	0.1478	0.0063	0.0067	0.0046	0.0803	0.0115	0.0046	0.0031	0.0037	0.1533	0.0953	0.0046	0.0049	0.0046	0.0246	0.0055	0.008	0.1954
3	rs115286723	68871989	1.27	0.0473888655537761	1.87	0.04181310425502	0.345814195691155	0.283283331766947	0.1294	0.0771	0.0032	0.0017	0.0063	0.0031	0.0025	0.0088	0.1478	0.0063	0.0067	0.0046	0.0803	0.0115	0.0046	0.0031	0.0037	0.1533	0.0953	0.0046	0.0049	0.0046	0.0246	0.0055	0.008	0.1954
3	rs953163	68885226	1.27	0.0473888655537761	1.87	0.04181310425502	0.339392531307792	0.316566061568284	0.1295	0.0774	0.0031	0.0018	0.0062	0.0031	0.0026	0.0088	0.1475	0.0062	0.0067	0.0046	0.0806	0.0115	0.0046	0.0033	0.0037	0.1531	0.0952	0.0046	0.0049	0.0046	0.0245	0.0055	0.0081	0.1954
3	rs114598008	68886089	1.27	0.0473888655537761	1.87	0.04181310425502	0.318941655042756	0.284803699847686	0.1295	0.0774	0.0031	0.0018	0.0062	0.0031	0.0026	0.0088	0.1474	0.0062	0.0067	0.0046	0.0806	0.0115	0.0046	0.0033	0.0037	0.1531	0.0952	0.0046	0.0049	0.0046	0.0245	0.0055	0.0081	0.1954
3	rs114327998	68899476	1.27	0.0473888655537761	1.88	0.0367535648830228	0.257596606818438	0.261237595115044	0.1297	0.0776	0.0031	0.0018	0.0062	0.0031	0.0026	0.0089	0.1471	0.006	0.0067	0.0046	0.0808	0.0114	0.0046	0.0033	0.0036	0.1531	0.095	0.0046	0.0049	0.0047	0.0245	0.0055	0.0081	0.1954
3	rs9846010	68907118	1.28	0.0399545156677779	1.88	0.0367535648830228	0.209150822830252	0.223310497914428	0.13	0.0779	0.0031	0.0018	0.0061	0.0031	0.0027	0.0092	0.1466	0.0057	0.0067	0.0047	0.0812	0.0114	0.0046	0.0033	0.0036	0.153	0.0947	0.0047	0.0048	0.0048	0.0245	0.0055	0.0081	0.1955
3	rs1565387	68925972	1.28	0.0399545156677779	1.89	0.0322004798625665	0.137805179718266	0.177657036884668	0.1307	0.0773	0.003	0.0018	0.0058	0.003	0.0029	0.0099	0.146	0.0052	0.0066	0.0047	0.0826	0.0113	0.0045	0.0034	0.0035	0.1534	0.0947	0.0048	0.0044	0.0048	0.0247	0.0055	0.0081	0.1947
3	rs17048099	68934283	1.28	0.0399545156677779	1.89	0.0322004798625665	0.112418524039315	0.142934327898062	0.1307	0.0774	0.0029	0.0018	0.0058	0.0031	0.0029	0.0101	0.1455	0.0052	0.0065	0.0047	0.0829	0.0113	0.0045	0.0034	0.0035	0.1533	0.0947	0.0048	0.0043	0.0047	0.0247	0.0055	0.0081	0.1949
3	rs75551943	68937274	1.28	0.0399545156677779	1.89	0.0322004798625665	0.108636063274952	0.143120227883064	0.1308	0.0774	0.0029	0.0018	0.0058	0.0031	0.0029	0.0101	0.1452	0.0051	0.0065	0.0047	0.083	0.0113	0.0045	0.0034	0.0034	0.1532	0.0947	0.0048	0.0043	0.0047	0.0247	0.0055	0.0081	0.195
3	rs78240825	68940053	1.28	0.0399545156677779	1.9	0.0281172319502089	0.105278806202435	0.138958796567564	0.1308	0.0775	0.0029	0.0017	0.0058	0.0031	0.0029	0.0102	0.1451	0.0051	0.0065	0.0047	0.0831	0.0113	0.0045	0.0034	0.0034	0.1532	0.0947	0.0048	0.0043	0.0047	0.0247	0.0055	0.0081	0.1951
3	rs111679706	68940290	1.28	0.0399545156677779	1.89	0.0322004798625665	0.104959945343049	0.137948383680462	0.1308	0.0775	0.0029	0.0017	0.0058	0.0031	0.0029	0.0102	0.145	0.0051	0.0065	0.0047	0.0831	0.0113	0.0045	0.0034	0.0034	0.1532	0.0947	0.0048	0.0043	0.0047	0.0247	0.0055	0.0081	0.1951
3	rs73110528	68945717	1.28	0.0399545156677779	1.88	0.0367535648830228	0.104668184201883	0.137398387147485	0.1309	0.0776	0.0029	0.0017	0.0057	0.0031	0.003	0.0105	0.1444	0.005	0.0064	0.0047	0.0834	0.0114	0.0045	0.0034	0.0034	0.1532	0.0947	0.0048	0.0043	0.0046	0.0247	0.0055	0.0081	0.1953
3	rs9838328	68947353	1.28	0.0399545156677779	1.89	0.0322004798625665	0.104165422158355	0.126925256459121	0.1309	0.0777	0.0029	0.0017	0.0057	0.0031	0.003	0.0105	0.1442	0.005	0.0064	0.0047	0.0834	0.0115	0.0045	0.0034	0.0034	0.1531	0.0947	0.0048	0.0043	0.0046	0.0247	0.0055	0.0081	0.1953
3	rs12714748	68955591	1.28	0.0399545156677779	1.89	0.0322004798625665	0.0688345561293127	0.105929888658967	0.1314	0.079	0.003	0.002	0.0054	0.003	0.0031	0.0109	0.1433	0.0048	0.0062	0.005	0.0839	0.0115	0.0045	0.0039	0.003	0.152	0.0944	0.0047	0.0044	0.0045	0.0244	0.0053	0.0082	0.1951
3	rs77654285	68961569	1.28	0.0399545156677779	1.89	0.0322004798625665	0.0663884764418588	0.0950290950788296	0.1315	0.079	0.003	0.002	0.0053	0.0031	0.003	0.0108	0.1431	0.0047	0.0061	0.005	0.0839	0.0115	0.0045	0.0039	0.003	0.1525	0.0943	0.0047	0.0044	0.0045	0.0245	0.0053	0.0082	0.195
3	rs7642932	68964260	1.28	0.0399545156677779	1.89	0.0322004798625665	0.0726127093109278	0.116506062240943	0.1316	0.0791	0.003	0.002	0.0053	0.0031	0.003	0.0108	0.1429	0.0047	0.0061	0.0051	0.0839	0.0116	0.0045	0.0039	0.003	0.1527	0.0942	0.0047	0.0044	0.0045	0.0244	0.0053	0.0082	0.1949
3	rs77540449	68965300	1.28	0.0399545156677779	1.89	0.0322004798625665	0.0710691047822382	0.112484340870142	0.1316	0.0791	0.003	0.002	0.0053	0.0031	0.003	0.0108	0.1429	0.0047	0.0061	0.0051	0.0839	0.0116	0.0045	0.0039	0.003	0.1527	0.0942	0.0047	0.0044	0.0045	0.0244	0.0053	0.0082	0.1949
3	rs77751129	68970862	1.28	0.0399545156677779	1.89	0.0322004798625665	0.0673639655405236	0.101155027840316	0.1317	0.0791	0.0031	0.002	0.0053	0.0031	0.003	0.0107	0.1429	0.0047	0.0061	0.005	0.084	0.0115	0.0045	0.0039	0.0029	0.1527	0.0942	0.0046	0.0043	0.0046	0.0244	0.0054	0.0083	0.195
3	rs6785239	69001402	1.29	0.0334881679242526	1.9	0.0281172319502089	0.0600226126024942	0.120668375289539	0.1323	0.0791	0.0033	0.0019	0.0053	0.0032	0.0033	0.0105	0.142	0.0044	0.0059	0.0051	0.0843	0.0113	0.0047	0.0039	0.0029	0.1538	0.0933	0.0046	0.0042	0.0045	0.0243	0.0053	0.0083	0.1953
3	rs116221876	69004258	1.29	0.0334881679242526	1.9	0.0281172319502089	0.0563189293742314	0.102791874711138	0.1323	0.0791	0.0033	0.0019	0.0053	0.0032	0.0033	0.0105	0.142	0.0044	0.0059	0.0051	0.0843	0.0113	0.0047	0.0039	0.0029	0.1538	0.0933	0.0046	0.0042	0.0045	0.0243	0.0053	0.0083	0.1952
3	rs115290496	69009200	1.29	0.0334881679242526	1.9	0.0281172319502089	0.0523295838799215	0.104191205313512	0.1323	0.0791	0.0033	0.0019	0.0053	0.0032	0.0033	0.0105	0.142	0.0044	0.0059	0.005	0.0844	0.0113	0.0047	0.0039	0.0029	0.1538	0.0932	0.0046	0.0041	0.0045	0.0243	0.0053	0.0083	0.1952
3	rs116648385	69016794	1.29	0.0334881679242526	1.89	0.0322004798625665	0.0467085923535774	0.101726761465826	0.1323	0.079	0.0033	0.0019	0.0053	0.0032	0.0033	0.0105	0.142	0.0044	0.0059	0.005	0.0846	0.0113	0.0047	0.0038	0.0029	0.1539	0.0932	0.0047	0.0041	0.0045	0.0243	0.0053	0.0083	0.1951
3	rs4855539	69025629	1.29	0.0334881679242526	1.9	0.0281172319502089	0.0308422745898309	0.108516761928989	0.1323	0.0787	0.0035	0.002	0.0053	0.003	0.0034	0.0104	0.1421	0.0042	0.0059	0.005	0.0857	0.0113	0.0049	0.0038	0.003	0.1541	0.0929	0.0047	0.004	0.0045	0.0244	0.0051	0.0083	0.1947
3	rs12495265	69028275	1.29	0.0334881679242526	1.9	0.0281172319502089	0.0193798858047537	0.0940756232891506	0.1326	0.0783	0.0036	0.002	0.0055	0.003	0.0033	0.0102	0.1417	0.0042	0.0058	0.0049	0.0867	0.011	0.0049	0.0038	0.0032	0.1542	0.0921	0.0051	0.004	0.0046	0.0246	0.0052	0.0081	0.1946
3	rs35545453	69031963	1.29	0.0334881679242526	1.9	0.0281172319502089	0.0167307749585101	0.0760429869509714	0.1326	0.0783	0.0036	0.002	0.0056	0.003	0.0033	0.0101	0.1414	0.0041	0.0059	0.0048	0.0868	0.0109	0.0049	0.0037	0.0032	0.1549	0.0923	0.0052	0.0041	0.0046	0.0246	0.0051	0.0079	0.1942
3	rs12490154	69035256	1.29	0.0334881679242526	1.9	0.0281172319502089	0.0191029111343376	0.077798168634899	0.1325	0.0786	0.0036	0.002	0.0057	0.0031	0.0032	0.01	0.1406	0.004	0.0062	0.0045	0.0869	0.0104	0.0049	0.0036	0.0032	0.1567	0.0929	0.0054	0.0042	0.0045	0.0243	0.0048	0.0079	0.1933
3	rs7644667	69040601	1.29	0.0334881679242526	1.89	0.0322004798625665	0.0204292359577611	0.0823323880694233	0.1327	0.0784	0.0036	0.002	0.0058	0.0031	0.0031	0.01	0.1402	0.004	0.0062	0.0046	0.0871	0.0104	0.0049	0.0036	0.0033	0.1567	0.0929	0.0054	0.0042	0.0045	0.0243	0.0047	0.0078	0.1934
3	rs6549165	69040791	1.29	0.0334881679242526	1.92	0.0212190116555535	0.0202718818009369	0.0829347456538004	0.1327	0.0784	0.0037	0.002	0.0058	0.0031	0.0031	0.0099	0.1402	0.004	0.0062	0.0046	0.087	0.0104	0.0049	0.0036	0.0032	0.1567	0.0929	0.0054	0.0042	0.0045	0.0243	0.0047	0.0078	0.1934
3	rs7642879	69044129	1.29	0.0334881679242526	1.92	0.0212190116555535	0.0186067207961196	0.0846763759828098	0.1325	0.0784	0.0037	0.002	0.0059	0.0029	0.0032	0.01	0.1404	0.004	0.0063	0.0048	0.0873	0.0104	0.0049	0.0035	0.0033	0.1564	0.0929	0.0055	0.0042	0.0045	0.0242	0.0046	0.0079	0.1934
3	rs76821671	69056121	1.29	0.0334881679242526	1.92	0.0212190116555535	0.0202370338927384	0.0873545293519021	0.1324	0.0788	0.0037	0.002	0.0059	0.0029	0.0032	0.0099	0.1401	0.004	0.0063	0.0049	0.0879	0.0104	0.0049	0.0035	0.0033	0.1565	0.0928	0.0054	0.0043	0.0045	0.0242	0.0047	0.008	0.1928
3	rs73108129	69060303	1.29	0.0334881679242526	1.92	0.0212190116555535	0.0208798777488184	0.0897543985335138	0.1323	0.0789	0.0037	0.002	0.0059	0.0029	0.0032	0.0099	0.14	0.004	0.0063	0.0049	0.088	0.0104	0.0049	0.0035	0.0033	0.1565	0.0928	0.0054	0.0043	0.0045	0.0242	0.0047	0.008	0.1926
3	rs9878605	69060854	1.29	0.0334881679242526	1.92	0.0212190116555535	0.0207998349048921	0.0899880188312368	0.1323	0.079	0.0037	0.002	0.0059	0.0029	0.0032	0.0099	0.14	0.004	0.0063	0.0049	0.0881	0.0104	0.0049	0.0035	0.0033	0.1565	0.0928	0.0054	0.0043	0.0045	0.0242	0.0047	0.008	0.1926
3	rs1532918	69082708	1.29	0.0334881679242526	1.92	0.0212190116555535	0.0209422872038321	0.0853618454965453	0.1323	0.079	0.0037	0.0021	0.0058	0.0029	0.0032	0.0097	0.1406	0.0039	0.0063	0.0048	0.0883	0.0103	0.0048	0.0034	0.0033	0.1566	0.0929	0.0054	0.0043	0.0044	0.0242	0.0047	0.0077	0.1925
3	rs1866263	69106211	1.29	0.0334881679242526	1.92	0.0212190116555535	0.022191061927297	0.101890344209039	0.1321	0.0792	0.0036	0.0022	0.0058	0.0029	0.0031	0.0094	0.1414	0.0037	0.0062	0.0047	0.0888	0.01	0.0048	0.0033	0.0034	0.1569	0.0931	0.0053	0.0043	0.0044	0.0241	0.0047	0.0073	0.1921
3	rs59405823	69106304	1.29	0.0334881679242526	1.92	0.0212190116555535	0.0221259859891815	0.101563281012399	0.1321	0.0792	0.0036	0.0022	0.0058	0.0029	0.0031	0.0094	0.1414	0.0037	0.0062	0.0047	0.0888	0.01	0.0048	0.0033	0.0034	0.1569	0.0931	0.0053	0.0043	0.0044	0.0242	0.0047	0.0073	0.1921
3	rs2118539	69114005	1.29	0.0334881679242526	1.92	0.0212190116555535	0.0204292359577611	0.0939963386278548	0.1319	0.0792	0.0036	0.0022	0.0059	0.0029	0.0031	0.0093	0.1414	0.0037	0.0062	0.0047	0.0889	0.01	0.0048	0.0033	0.0034	0.1571	0.0932	0.0053	0.0043	0.0046	0.0242	0.0046	0.0073	0.1919
3	rs6775065	69120140	1.29	0.0334881679242526	1.91	0.0244682236684294	0.0220240018396432	0.0934420856303372	0.1317	0.0793	0.0037	0.0021	0.0059	0.003	0.0032	0.0093	0.1416	0.0037	0.0062	0.0046	0.089	0.0101	0.0048	0.0032	0.0034	0.157	0.0932	0.0053	0.0043	0.0048	0.0242	0.0045	0.0072	0.1917
3	rs78356398	69130339	1.29	0.0334881679242526	1.92	0.0212190116555535	0.0256959317734754	0.10017783667289	0.1316	0.0793	0.0037	0.0021	0.006	0.003	0.0032	0.0091	0.1413	0.0037	0.0062	0.0046	0.0891	0.01	0.0048	0.0032	0.0034	0.1576	0.0931	0.0053	0.0043	0.0049	0.0243	0.0046	0.0073	0.1911
3	rs2292198	69132667	1.29	0.0334881679242526	1.91	0.0244682236684294	0.0269365531584822	0.106179179038165	0.1316	0.0793	0.0037	0.0022	0.006	0.003	0.0032	0.0091	0.1412	0.0037	0.0063	0.0046	0.0891	0.01	0.0048	0.0033	0.0034	0.1579	0.0931	0.0053	0.0043	0.0049	0.0243	0.0046	0.0073	0.1908
3	rs73110256	69137679	1.29	0.0334881679242526	1.91	0.0244682236684294	0.0319138756298576	0.0914732154460973	0.1316	0.0795	0.0037	0.0021	0.0061	0.0031	0.0032	0.009	0.1411	0.0037	0.0063	0.0046	0.0893	0.0099	0.005	0.0032	0.0034	0.1577	0.093	0.0054	0.0043	0.005	0.0243	0.0046	0.0073	0.1908
3	rs7650851	69152546	1.29	0.0334881679242526	1.9	0.0281172319502089	0.0483096395223374	0.103367180811533	0.1314	0.0797	0.0036	0.0021	0.0062	0.0032	0.0032	0.009	0.1409	0.0037	0.0063	0.0045	0.0896	0.0098	0.0052	0.0033	0.0034	0.1577	0.0927	0.0054	0.0042	0.005	0.0243	0.0047	0.0073	0.1907
3	rs17005356	69153225	1.29	0.0334881679242526	1.91	0.0244682236684294	0.0487599793496677	0.102463688367744	0.1315	0.0797	0.0036	0.0021	0.0062	0.0032	0.0032	0.009	0.1409	0.0037	0.0063	0.0045	0.0895	0.0098	0.0052	0.0033	0.0034	0.1577	0.0926	0.0054	0.0042	0.005	0.0243	0.0047	0.0073	0.1907
3	rs3796213	69157381	1.29	0.0334881679242526	1.92	0.0212190116555535	0.0538155684893048	0.111550874796345	0.1314	0.0797	0.0036	0.0021	0.0063	0.0032	0.0032	0.0089	0.1409	0.0037	0.0064	0.0045	0.0896	0.0098	0.0052	0.0032	0.0034	0.1576	0.0925	0.0054	0.0042	0.0051	0.0243	0.0047	0.0073	0.1908
3	rs6784228	69161684	1.29	0.0334881679242526	1.92	0.0212190116555535	0.0767186395550477	0.103614121799262	0.1312	0.0799	0.0036	0.0021	0.0063	0.0032	0.0031	0.0088	0.1406	0.0036	0.0064	0.0044	0.0895	0.0098	0.0055	0.0032	0.0035	0.1581	0.0924	0.0054	0.0042	0.0052	0.0243	0.0047	0.0073	0.1906
3	rs73112231	69165055	1.29	0.0334881679242526	1.92	0.0212190116555535	0.0949228478101665	0.108432939731538	0.1312	0.08	0.0036	0.0021	0.0064	0.0032	0.0031	0.0088	0.1404	0.0036	0.0064	0.0044	0.0894	0.0098	0.0058	0.0032	0.0035	0.1583	0.0923	0.0054	0.0041	0.0053	0.0242	0.0047	0.0073	0.1904
3	rs62255470	69165081	1.29	0.0334881679242526	1.91	0.0244682236684294	0.0950974523610805	0.108097900011537	0.1312	0.08	0.0036	0.0021	0.0064	0.0032	0.0031	0.0088	0.1404	0.0036	0.0064	0.0044	0.0894	0.0098	0.0058	0.0032	0.0035	0.1583	0.0923	0.0054	0.0041	0.0053	0.0242	0.0047	0.0073	0.1904
3	rs145387235	69167851	1.29	0.0334881679242526	1.91	0.0244682236684294	0.141884962403113	0.112059669825211	0.1313	0.0802	0.0035	0.0022	0.0064	0.0032	0.0031	0.0088	0.1401	0.0036	0.0064	0.0044	0.0893	0.0097	0.0062	0.0031	0.0035	0.1585	0.092	0.0054	0.0041	0.0055	0.0241	0.0046	0.0074	0.19
3	rs111797345	69168628	1.29	0.0334881679242526	1.92	0.0212190116555535	0.174853021525944	0.114959484431824	0.1313	0.0804	0.0035	0.0022	0.0064	0.0032	0.0031	0.0088	0.1399	0.0036	0.0064	0.0044	0.0892	0.0097	0.0064	0.0031	0.0036	0.1586	0.0919	0.0054	0.0041	0.0056	0.0241	0.0046	0.0074	0.1898
3	rs113247110	69169485	1.29	0.0334881679242526	1.92	0.0212190116555535	0.218621560799673	0.1286195965827	0.1313	0.0805	0.0035	0.0022	0.0065	0.0032	0.0031	0.0088	0.1398	0.0036	0.0064	0.0044	0.0891	0.0097	0.0066	0.0031	0.0036	0.1587	0.0918	0.0054	0.0041	0.0057	0.024	0.0046	0.0075	0.1896
3	rs35740823	69171290	1.29	0.0334881679242526	1.92	0.0212190116555535	0.285185077584504	0.127014223747842	0.1313	0.0807	0.0035	0.0023	0.0065	0.0032	0.0031	0.0088	0.1395	0.0036	0.0064	0.0044	0.089	0.0097	0.0069	0.003	0.0036	0.1589	0.0916	0.0054	0.0041	0.0058	0.024	0.0046	0.0075	0.1894
3	rs111619881	69181255	1.29	0.0334881679242526	1.93	0.0183364304120797	0.549850126791955	0.15894691087472	0.1313	0.0811	0.0034	0.0023	0.0067	0.0032	0.0031	0.0088	0.139	0.0036	0.0065	0.0044	0.0888	0.0096	0.0076	0.0029	0.0037	0.1591	0.0912	0.0054	0.0041	0.0062	0.0239	0.0045	0.0076	0.1888
3	rs17005384	69181552	1.29	0.0334881679242526	1.94	0.0157887033265428	0.554212536088018	0.17196779159252	0.1313	0.0811	0.0034	0.0023	0.0067	0.0032	0.0031	0.0088	0.1392	0.0036	0.0065	0.0044	0.0888	0.0096	0.0077	0.0029	0.0037	0.1591	0.091	0.0054	0.0041	0.0062	0.0239	0.0045	0.0076	0.1888
3	rs28591428	69185601	1.3	0.0278985669207799	1.93	0.0183364304120797	0.558125981140209	0.186258923627492	0.1315	0.081	0.0035	0.0024	0.0067	0.0032	0.0032	0.0086	0.1394	0.0036	0.0065	0.0044	0.0893	0.0096	0.0076	0.003	0.0037	0.1596	0.0889	0.0054	0.0041	0.0061	0.0238	0.0045	0.0073	0.1901
3	rs75436443	69187535	1.3	0.0278985669207799	1.92	0.0212190116555535	0.591465613225896	0.151860496844653	0.1314	0.0809	0.0035	0.0025	0.0067	0.0032	0.0032	0.0087	0.1393	0.0036	0.0066	0.0044	0.0892	0.0097	0.0076	0.003	0.0037	0.1596	0.0888	0.0054	0.0041	0.0061	0.0237	0.0045	0.0073	0.1901
3	rs73112245	69194380	1.3	0.0278985669207799	1.92	0.0212190116555535	0.60002676399416	0.139326887209051	0.1314	0.0809	0.0035	0.0026	0.0066	0.0033	0.0033	0.0087	0.1393	0.0035	0.0066	0.0045	0.0888	0.0097	0.0076	0.003	0.0037	0.1596	0.0886	0.0054	0.0042	0.0061	0.0236	0.0044	0.0072	0.1904
3	rs34236146	69195553	1.3	0.0278985669207799	1.92	0.0212190116555535	0.598721802636367	0.137123690700647	0.1314	0.0809	0.0035	0.0026	0.0066	0.0033	0.0033	0.0087	0.1393	0.0035	0.0066	0.0045	0.0887	0.0097	0.0076	0.003	0.0037	0.1596	0.0886	0.0054	0.0042	0.0061	0.0236	0.0044	0.0072	0.1905
3	rs6808756	69213753	1.32	0.0190014594100302	1.91	0.0244682236684294	0.641127188943406	0.163799650787437	0.1317	0.0812	0.0032	0.0036	0.006	0.0037	0.0039	0.0092	0.1393	0.0034	0.007	0.0049	0.0863	0.0102	0.0068	0.0032	0.0041	0.1597	0.0871	0.0053	0.0047	0.006	0.0226	0.0043	0.0066	0.193
3	rs4282064	69217757	1.32	0.0190014594100302	1.91	0.0244682236684294	0.681422994224335	0.146293899622087	0.1313	0.0812	0.0032	0.0038	0.0059	0.0038	0.004	0.0094	0.139	0.0033	0.0071	0.005	0.086	0.0102	0.0066	0.0033	0.0042	0.1601	0.0868	0.0054	0.0048	0.0059	0.0226	0.0043	0.0066	0.193
3	rs114003160	69220079	1.32	0.0190014594100302	1.92	0.0212190116555535	0.740932307502313	0.135115418735565	0.1311	0.0811	0.0032	0.004	0.0059	0.0038	0.0041	0.0094	0.1387	0.0033	0.0072	0.0051	0.0858	0.0103	0.0066	0.0034	0.0043	0.1601	0.0866	0.0055	0.0048	0.0059	0.0227	0.0043	0.0067	0.1928
3	rs76552922	69224770	1.32	0.0190014594100302	1.91	0.0244682236684294	0.838967013965404	0.133480399793742	0.1308	0.081	0.0033	0.0043	0.0057	0.0039	0.0042	0.0096	0.1381	0.0034	0.0074	0.0052	0.0855	0.0103	0.0066	0.0035	0.0045	0.1602	0.0862	0.0056	0.0049	0.006	0.0228	0.0044	0.0068	0.1926
3	rs11128118	69225588	1.32	0.0190014594100302	1.9	0.0281172319502089	0.843678307264161	0.141357726716542	0.1307	0.0809	0.0033	0.0043	0.0058	0.0039	0.0042	0.0096	0.138	0.0034	0.0074	0.0052	0.0854	0.0103	0.0066	0.0035	0.0045	0.1602	0.0862	0.0056	0.0049	0.006	0.0229	0.0044	0.0068	0.1926
3	rs6787362	69227379	1.32	0.0190014594100302	1.9	0.0281172319502089	0.858765439311954	0.135297539177865	0.1307	0.081	0.0033	0.0043	0.0058	0.0038	0.0042	0.0096	0.1381	0.0034	0.0074	0.0052	0.0856	0.0103	0.0066	0.0035	0.0045	0.1601	0.0861	0.0056	0.0049	0.006	0.0229	0.0044	0.0068	0.1926
3	rs75165592	69227497	1.32	0.0190014594100302	1.9	0.0281172319502089	0.878027602692611	0.134296993550187	0.1307	0.081	0.0033	0.0043	0.0057	0.0038	0.0042	0.0096	0.1381	0.0034	0.0074	0.0052	0.0856	0.0103	0.0066	0.0035	0.0045	0.1601	0.0861	0.0056	0.0049	0.006	0.0229	0.0044	0.0068	0.1926
3	rs9831516	69230061	1.32	0.0190014594100302	1.9	0.0281172319502089	0.894599450422115	0.1406180004191	0.1303	0.0811	0.0033	0.0043	0.0057	0.0038	0.0042	0.0095	0.1382	0.0034	0.0074	0.0052	0.0857	0.0103	0.0067	0.0035	0.0045	0.1601	0.0859	0.0056	0.0049	0.006	0.0229	0.0044	0.0068	0.1927
3	rs75126787	69246688	1.33	0.0155300746431737	1.9	0.0281172319502089	0.941571861131754	0.143492290886994	0.1303	0.0811	0.0033	0.0044	0.0057	0.0039	0.0043	0.0095	0.1384	0.0034	0.0075	0.0051	0.0859	0.0102	0.0066	0.0036	0.0046	0.1602	0.0855	0.0056	0.0049	0.0061	0.0228	0.0043	0.0067	0.1928
3	rs9833167	69247310	1.33	0.0155300746431737	1.86	0.047416592333268	0.945007199003344	0.144423980149105	0.1303	0.081	0.0033	0.0044	0.0057	0.0039	0.0043	0.0095	0.1384	0.0034	0.0075	0.0051	0.0859	0.0102	0.0066	0.0036	0.0046	0.1602	0.0854	0.0056	0.0049	0.0061	0.0228	0.0043	0.0067	0.1929
3	rs75655606	69250321	1.33	0.0155300746431737	1.86	0.047416592333268	0.976582442661535	0.149398206452259	0.1302	0.0813	0.0034	0.0045	0.0058	0.0039	0.0044	0.0096	0.138	0.0036	0.0076	0.0051	0.0863	0.0103	0.0065	0.0036	0.0047	0.1595	0.0851	0.0057	0.0049	0.0062	0.0229	0.0044	0.0068	0.1921
3	rs6806528	69252899	1.33	0.0155300746431737	1.87	0.04181310425502	0.978878466507701	0.148549249188577	0.1302	0.0813	0.0034	0.0046	0.0058	0.004	0.0045	0.0097	0.1379	0.0036	0.0076	0.0051	0.0864	0.0103	0.0065	0.0036	0.0048	0.1592	0.085	0.0057	0.005	0.0062	0.0229	0.0045	0.0069	0.1919
3	rs143499568	69256693	1.33	0.0155300746431737	1.87	0.04181310425502	0.995526447169998	0.152525884493987	0.1302	0.0814	0.0034	0.0046	0.0059	0.004	0.0045	0.0097	0.1377	0.0036	0.0076	0.0052	0.0865	0.0103	0.0065	0.0036	0.0048	0.159	0.085	0.0057	0.005	0.0062	0.0229	0.0045	0.0069	0.1918
3	rs73097705	69257716	1.33	0.0155300746431737	1.87	0.04181310425502	1.00299103263534	0.155102107123548	0.1302	0.0812	0.0034	0.0047	0.0059	0.004	0.0045	0.0097	0.1377	0.0036	0.0076	0.0052	0.0866	0.0103	0.0065	0.0036	0.0048	0.1589	0.085	0.0057	0.005	0.0062	0.0229	0.0045	0.0069	0.1918
3	rs4521234	69258871	1.33	0.0155300746431737	1.86	0.047416592333268	1.00479623869405	0.160397311838853	0.1301	0.0814	0.0034	0.0048	0.006	0.004	0.0045	0.0098	0.1372	0.0037	0.0077	0.0053	0.0869	0.0104	0.0065	0.0037	0.0049	0.1582	0.0849	0.0057	0.005	0.0063	0.0228	0.0046	0.0069	0.1916
3	rs114748808	69262069	1.33	0.0155300746431737	1.86	0.047416592333268	1.08277205127593	0.191692494967594	0.1301	0.0814	0.0034	0.0049	0.0061	0.004	0.0046	0.0099	0.1365	0.0038	0.0078	0.0053	0.0866	0.0104	0.0065	0.0037	0.005	0.1579	0.085	0.0057	0.005	0.0063	0.0227	0.0048	0.0072	0.1914
3	rs77361451	69262348	1.33	0.0155300746431737	1.86	0.047416592333268	1.08312659131532	0.18922542205828	0.1301	0.0815	0.0034	0.0049	0.0061	0.004	0.0046	0.0099	0.1366	0.0038	0.0078	0.0053	0.0865	0.0104	0.0065	0.0037	0.005	0.1579	0.085	0.0057	0.005	0.0063	0.0227	0.0048	0.0072	0.1914
3	rs75977521	69263132	1.33	0.0155300746431737	1.84	0.0604088827715036	1.05666538627283	0.186667144568023	0.1301	0.0815	0.0034	0.0049	0.0061	0.004	0.0046	0.0099	0.1365	0.0038	0.0078	0.0054	0.0865	0.0104	0.0065	0.0037	0.005	0.1579	0.085	0.0057	0.005	0.0062	0.0227	0.0049	0.0072	0.1914
3	rs62254461	69271032	1.34	0.0126086829379652	1.84	0.0604088827715036	1.12267751939945	0.195413364884309	0.1301	0.0815	0.0034	0.005	0.0061	0.004	0.0046	0.0099	0.1361	0.0038	0.0079	0.0056	0.0863	0.0104	0.0065	0.0037	0.0051	0.1576	0.0852	0.0057	0.0051	0.0062	0.0225	0.005	0.0074	0.1913
3	rs9840469	69274314	1.34	0.0126086829379652	1.84	0.0604088827715036	1.17860214323067	0.213198340012011	0.1302	0.0816	0.0035	0.0051	0.0062	0.004	0.0046	0.0099	0.1355	0.0039	0.008	0.0059	0.0861	0.0104	0.0064	0.0037	0.0052	0.1573	0.0853	0.0057	0.0051	0.0063	0.0223	0.0052	0.0075	0.1911
3	rs9869509	69277309	1.34	0.0126086829379652	1.84	0.0604088827715036	1.14026505564553	0.222119240298046	0.1302	0.0817	0.0039	0.0053	0.0064	0.004	0.0048	0.0101	0.1346	0.0042	0.0083	0.0062	0.0859	0.0105	0.0062	0.0037	0.0054	0.1558	0.0862	0.0059	0.0052	0.0062	0.0223	0.0053	0.0077	0.19
3	rs74449039	69281855	1.35	0.0101676395195569	1.84	0.0604088827715036	1.25130467456237	0.248908903717352	0.1295	0.082	0.0042	0.0058	0.0068	0.0041	0.005	0.0103	0.1339	0.0046	0.0083	0.0068	0.085	0.0106	0.0059	0.0035	0.0054	0.155	0.0863	0.006	0.0056	0.0061	0.0219	0.0057	0.008	0.1897
3	rs78166695	69285021	1.35	0.0101676395195569	1.84	0.0604088827715036	1.1117291375039	0.2668404056607	0.1292	0.0823	0.0043	0.0054	0.007	0.0042	0.0052	0.0104	0.1339	0.0047	0.0084	0.0071	0.0844	0.0106	0.006	0.0035	0.0053	0.1554	0.086	0.006	0.0058	0.0061	0.0216	0.0056	0.0081	0.1893
3	rs4343629	69286048	1.35	0.0101676395195569	1.84	0.0604088827715036	1.05508608179275	0.253637154796602	0.1292	0.0824	0.0043	0.0053	0.0071	0.0043	0.0052	0.0104	0.134	0.0048	0.0085	0.0072	0.0842	0.0106	0.006	0.0035	0.0053	0.1554	0.086	0.006	0.0059	0.0061	0.0215	0.0056	0.0082	0.1891
3	rs76640717	69290814	1.35	0.0101676395195569	1.84	0.0604088827715036	1.33921603617979	0.32590994164905	0.129	0.0827	0.0043	0.0055	0.0071	0.0043	0.0054	0.0105	0.1333	0.005	0.0087	0.0075	0.084	0.0107	0.006	0.0034	0.0053	0.1555	0.086	0.0059	0.0059	0.006	0.0214	0.0057	0.0083	0.1887
3	rs56148425	69292393	1.35	0.0101676395195569	1.84	0.0604088827715036	1.42916380726111	0.329816522789036	0.1289	0.0827	0.0044	0.0055	0.0071	0.0044	0.0054	0.0105	0.1331	0.0051	0.0087	0.0075	0.084	0.0108	0.006	0.0034	0.0053	0.1554	0.0861	0.0059	0.0059	0.006	0.0213	0.0057	0.0084	0.1885
3	rs4580564	69293371	1.35	0.0101676395195569	1.84	0.0604088827715036	1.46523077429114	0.320318245663164	0.1289	0.0828	0.0044	0.0056	0.0071	0.0044	0.0055	0.0105	0.133	0.0051	0.0087	0.0076	0.084	0.0108	0.006	0.0034	0.0053	0.1554	0.0861	0.0058	0.0059	0.006	0.0212	0.0057	0.0084	0.1884
3	rs9842313	69297931	1.35	0.0101676395195569	1.84	0.0604088827715036	1.7120228583878	0.369104958407248	0.1286	0.0837	0.0045	0.0057	0.0071	0.0044	0.0056	0.0106	0.1327	0.0052	0.0089	0.0076	0.0837	0.0109	0.006	0.0033	0.0052	0.1557	0.0863	0.0057	0.0059	0.0059	0.021	0.0056	0.0085	0.1877
3	rs4361282	69299233	1.35	0.0101676395195569	1.84	0.0604088827715036	1.94159148718795	0.344710019622778	0.1289	0.0839	0.0045	0.0059	0.0071	0.0044	0.0055	0.0105	0.1325	0.0052	0.0089	0.0075	0.0836	0.0109	0.0059	0.0031	0.0052	0.1556	0.0864	0.0058	0.0061	0.0059	0.0209	0.0056	0.0083	0.1877
3	rs9826784	69304150	1.35	0.0101676395195569	1.84	0.0604088827715036	2.18186932441926	0.377213784879431	0.1296	0.0843	0.0045	0.006	0.007	0.0047	0.0056	0.0104	0.1322	0.0051	0.0089	0.0075	0.0837	0.0109	0.0059	0.003	0.0052	0.1548	0.0867	0.0057	0.0061	0.006	0.0208	0.0056	0.0084	0.1872
3	rs17005565	69306467	1.35	0.0101676395195569	1.85	0.0536022520271762	2.20487512254506	0.37607049208189	0.1298	0.0842	0.0046	0.006	0.007	0.0046	0.0056	0.0104	0.1322	0.0051	0.0089	0.0074	0.0837	0.0109	0.0058	0.0029	0.0053	0.155	0.0867	0.0057	0.0061	0.006	0.0208	0.0056	0.0084	0.187
3	rs7623989	69307885	1.35	0.0101676395195569	1.84	0.0604088827715036	2.25504586281444	0.360920589451984	0.1299	0.0843	0.0046	0.0061	0.007	0.0047	0.0055	0.0105	0.1322	0.0051	0.009	0.0074	0.0838	0.0109	0.0058	0.0029	0.0052	0.1548	0.0866	0.0057	0.006	0.0059	0.0208	0.0056	0.0084	0.1868
3	rs6795954	69323185	1.35	0.0101676395195569	1.84	0.0604088827715036	2.51839033655147	0.418348916129328	0.1304	0.0845	0.0047	0.0062	0.0071	0.0046	0.0056	0.0106	0.1325	0.0049	0.009	0.0075	0.0834	0.0111	0.0058	0.0028	0.0052	0.1542	0.0866	0.0057	0.0061	0.006	0.0208	0.0058	0.0085	0.1863
3	rs13063380	69334517	1.35	0.0101676395195569	1.85	0.0536022520271762	3.14994017634172	0.496517914005669	0.1311	0.085	0.0046	0.0062	0.0073	0.0045	0.0055	0.0106	0.1329	0.0048	0.0092	0.0078	0.0829	0.0113	0.0057	0.0026	0.005	0.1531	0.0868	0.0056	0.006	0.006	0.0209	0.0057	0.0087	0.1857
3	rs79397048	69340179	1.35	0.0101676395195569	1.87	0.04181310425502	3.37825460342422	0.516315360707553	0.1313	0.0851	0.0046	0.0063	0.0073	0.0045	0.0055	0.0106	0.133	0.0049	0.0092	0.0079	0.0827	0.0115	0.0056	0.0026	0.0049	0.1528	0.0868	0.0056	0.006	0.006	0.021	0.0056	0.0088	0.1855
3	rs78768569	69340308	1.35	0.0101676395195569	1.87	0.04181310425502	3.38921352195192	0.51521037583854	0.1313	0.0851	0.0046	0.0063	0.0073	0.0045	0.0055	0.0106	0.133	0.0049	0.0092	0.0079	0.0827	0.0115	0.0056	0.0026	0.0049	0.1528	0.0868	0.0057	0.006	0.006	0.021	0.0056	0.0088	0.1855
3	rs6549194	69343376	1.35	0.0101676395195569	1.87	0.04181310425502	3.54670605453182	0.517006279048997	0.1314	0.0853	0.0046	0.0063	0.0074	0.0046	0.0056	0.0106	0.133	0.0049	0.0093	0.008	0.0824	0.0116	0.0056	0.0026	0.0049	0.1523	0.0867	0.0057	0.0059	0.006	0.0209	0.0056	0.0089	0.1856
3	rs7640861	69347922	1.34	0.0126086829379652	1.87	0.04181310425502	3.92045230930947	0.632554959098334	0.1337	0.0866	0.0046	0.0066	0.0076	0.0049	0.0059	0.0106	0.133	0.0049	0.0093	0.008	0.0819	0.0119	0.0055	0.0028	0.0051	0.1508	0.0853	0.0057	0.0058	0.006	0.0208	0.0056	0.0095	0.1834
3	rs78872816	69359093	1.31	0.0230977109933789	1.87	0.04181310425502	3.05067659721125	1.13634958661732	0.138	0.087	0.0044	0.0071	0.0077	0.0051	0.0064	0.0109	0.1377	0.0049	0.0085	0.0072	0.0785	0.0124	0.0049	0.0034	0.006	0.1463	0.0854	0.0052	0.0056	0.0054	0.0196	0.0057	0.0101	0.1823
3	rs9867480	69362176	1.31	0.0230977109933789	1.87	0.04181310425502	2.96941908568791	1.12930594478222	0.1381	0.087	0.0044	0.0071	0.0077	0.0051	0.0064	0.0109	0.1378	0.0049	0.0085	0.0072	0.0784	0.0124	0.0049	0.0034	0.006	0.1462	0.0854	0.0052	0.0056	0.0054	0.0196	0.0057	0.0101	0.1823
3	rs41510248	69365265	1.31	0.0230977109933789	1.87	0.04181310425502	2.94544304102091	1.15046066190059	0.1382	0.087	0.0044	0.0071	0.0077	0.0051	0.0064	0.0109	0.1378	0.0049	0.0085	0.0072	0.0784	0.0124	0.0048	0.0034	0.006	0.1462	0.0854	0.0052	0.0056	0.0054	0.0196	0.0057	0.0101	0.1824
3	rs73103625	69367029	1.31	0.0230977109933789	1.87	0.04181310425502	2.9261531967704	1.16065324306092	0.1382	0.087	0.0044	0.0071	0.0077	0.0051	0.0064	0.0109	0.1378	0.0049	0.0085	0.0072	0.0784	0.0125	0.0048	0.0034	0.006	0.1462	0.0854	0.0052	0.0056	0.0054	0.0196	0.0057	0.0101	0.1825
3	rs116381989	69367724	1.31	0.0230977109933789	1.87	0.04181310425502	2.88781044168303	1.17382878963557	0.1382	0.087	0.0043	0.0071	0.0077	0.0051	0.0064	0.0109	0.1377	0.005	0.0085	0.0072	0.0784	0.0125	0.0047	0.0034	0.006	0.1462	0.0854	0.0052	0.0056	0.0054	0.0196	0.0057	0.0101	0.1825
3	rs13066342	69369296	1.31	0.0230977109933789	1.87	0.04181310425502	2.86129585725026	1.16542629112682	0.1382	0.087	0.0044	0.0071	0.0077	0.0051	0.0064	0.0109	0.1377	0.005	0.0085	0.0072	0.0782	0.0124	0.0047	0.0034	0.006	0.1463	0.0854	0.0052	0.0056	0.0054	0.0196	0.0057	0.0102	0.1825
3	rs75578778	69371649	1.31	0.0230977109933789	1.87	0.04181310425502	2.83187919693043	1.17218038812444	0.1383	0.0869	0.0044	0.007	0.0078	0.0051	0.0064	0.0109	0.1377	0.005	0.0085	0.0071	0.0782	0.0124	0.0046	0.0034	0.006	0.1464	0.0854	0.0052	0.0056	0.0054	0.0197	0.0057	0.0102	0.1826
3	rs77959954	69376609	1.31	0.0230977109933789	1.87	0.04181310425502	2.75326578533314	1.18554432627118	0.1386	0.0869	0.0044	0.007	0.0078	0.0051	0.0063	0.0109	0.1377	0.005	0.0085	0.0071	0.0781	0.0125	0.0045	0.0034	0.006	0.1464	0.0854	0.0052	0.0055	0.0054	0.0197	0.0057	0.0102	0.1827
3	rs59605214	69382821	1.31	0.0230977109933789	1.88	0.0367535648830228	2.66594604185884	1.19777688386038	0.1388	0.0868	0.0045	0.0069	0.0078	0.0051	0.0063	0.0109	0.1376	0.005	0.0085	0.007	0.078	0.0125	0.0043	0.0034	0.006	0.1465	0.0854	0.0051	0.0055	0.0053	0.0198	0.0057	0.0102	0.1829
3	rs10865649	69389842	1.31	0.0230977109933789	1.88	0.0367535648830228	2.63193699666098	1.21152358699906	0.139	0.0867	0.0045	0.0069	0.0078	0.0051	0.0063	0.0108	0.1377	0.005	0.0085	0.007	0.0781	0.0126	0.0043	0.0034	0.0059	0.1461	0.0854	0.0051	0.0055	0.0053	0.0199	0.0058	0.0102	0.1831
3	rs74488326	69400627	1.31	0.0230977109933789	1.88	0.0367535648830228	2.60772661709104	1.2219762574982	0.1395	0.0868	0.0045	0.0068	0.0078	0.0051	0.0063	0.0108	0.1375	0.0049	0.0085	0.007	0.0781	0.0126	0.0043	0.0034	0.0058	0.1462	0.0854	0.0051	0.0053	0.0052	0.0199	0.0057	0.0102	0.1832
3	rs4290808	69401238	1.31	0.0230977109933789	1.88	0.0367535648830228	2.59118211878688	1.21832432313787	0.1395	0.0868	0.0045	0.0068	0.0078	0.0051	0.0063	0.0108	0.1376	0.0049	0.0085	0.007	0.0781	0.0126	0.0043	0.0034	0.0058	0.1462	0.0855	0.0051	0.0053	0.0052	0.02	0.0057	0.0102	0.183
3	rs767285	69402086	1.31	0.0230977109933789	1.88	0.0367535648830228	2.60095999945676	1.21334751611752	0.1395	0.0868	0.0045	0.0068	0.0079	0.0051	0.0062	0.0108	0.1375	0.0049	0.0086	0.0071	0.0778	0.0126	0.0043	0.0034	0.0058	0.1463	0.0854	0.0051	0.0053	0.0052	0.0199	0.0057	0.0102	0.1833
3	rs1843050	69403918	1.31	0.0230977109933789	1.89	0.0322004798625665	2.68641513185122	1.18521402711444	0.1396	0.0868	0.0045	0.0067	0.0079	0.0051	0.0062	0.0108	0.1375	0.0049	0.0086	0.0071	0.0776	0.0126	0.0043	0.0033	0.0058	0.1462	0.0854	0.0051	0.0053	0.0052	0.02	0.0057	0.0103	0.1836
3	rs17005689	69414157	1.31	0.0230977109933789	1.89	0.0322004798625665	2.48890584752152	1.19446858737179	0.1399	0.087	0.0045	0.0064	0.0078	0.005	0.0063	0.0108	0.1384	0.0048	0.0087	0.007	0.0775	0.0125	0.0043	0.0033	0.0057	0.1459	0.0855	0.0051	0.0052	0.0052	0.0201	0.0057	0.0105	0.1832
3	rs9985338	69422342	1.31	0.0230977109933789	1.89	0.0322004798625665	2.57864440302168	1.13979239693808	0.1404	0.0871	0.0042	0.0063	0.0078	0.005	0.0062	0.0107	0.1395	0.0047	0.0088	0.0066	0.0773	0.0121	0.0043	0.003	0.0056	0.1467	0.0853	0.0052	0.0054	0.005	0.0204	0.0057	0.0106	0.1821
3	Affx-22660585	69426004	1.31	0.0230977109933789	1.89	0.0322004798625665	2.41183523824293	1.18356277756423	0.1406	0.0872	0.0041	0.0062	0.0077	0.0049	0.0062	0.0106	0.1398	0.0046	0.0087	0.0062	0.0771	0.0121	0.0044	0.003	0.0056	0.1467	0.086	0.0052	0.0055	0.0049	0.0207	0.0055	0.0107	0.1821
3	rs13070593	69433755	1.3	0.0278985669207799	1.88	0.0367535648830228	1.23502391125507	0.846410946284498	0.1418	0.0864	0.0045	0.0057	0.0069	0.0047	0.0056	0.0099	0.1403	0.0043	0.008	0.0055	0.0765	0.0117	0.0047	0.0031	0.0054	0.1516	0.0871	0.0048	0.0058	0.0052	0.0199	0.0052	0.01	0.1815
3	rs13099017	69434145	1.3	0.0278985669207799	1.88	0.0367535648830228	1.30292155163503	0.857724546658388	0.1417	0.0864	0.0045	0.0057	0.0069	0.0047	0.0056	0.0099	0.1402	0.0043	0.0081	0.0055	0.0765	0.0117	0.0047	0.0031	0.0054	0.1515	0.0871	0.0048	0.0058	0.0052	0.0199	0.0052	0.01	0.1817
3	rs17005789	69434867	1.3	0.0278985669207799	1.88	0.0367535648830228	1.29245851270161	0.856793491525608	0.1417	0.0864	0.0045	0.0057	0.0069	0.0047	0.0056	0.0099	0.1403	0.0043	0.0081	0.0055	0.0766	0.0117	0.0047	0.0031	0.0053	0.1514	0.0871	0.0048	0.0058	0.0052	0.0199	0.0052	0.01	0.1817
3	rs73107500	69441379	1.3	0.0278985669207799	1.88	0.0367535648830228	1.24858551456076	0.854466767690948	0.1416	0.0865	0.0045	0.0057	0.0069	0.0047	0.0057	0.0099	0.1404	0.0043	0.0081	0.0054	0.0765	0.0119	0.0048	0.0031	0.0053	0.1514	0.0871	0.0048	0.0059	0.0052	0.0199	0.0052	0.01	0.1817
3	rs922948	69442637	1.3	0.0278985669207799	1.87	0.04181310425502	1.2320387028028	0.848733118125955	0.1416	0.0863	0.0045	0.0057	0.0069	0.0047	0.0057	0.0099	0.1404	0.0043	0.0081	0.0054	0.0766	0.0119	0.0048	0.0031	0.0052	0.1514	0.0871	0.0048	0.0059	0.0052	0.0199	0.0052	0.01	0.1817
3	rs115943776	69443908	1.3	0.0278985669207799	1.87	0.04181310425502	1.22710059130477	0.841925163689958	0.1416	0.0863	0.0045	0.0057	0.0069	0.0047	0.0057	0.0099	0.1405	0.0043	0.0081	0.0054	0.0766	0.0119	0.0048	0.0031	0.0052	0.1514	0.0871	0.0048	0.0059	0.0052	0.0199	0.0052	0.01	0.1817
3	rs12492375	69474502	1.3	0.0278985669207799	1.87	0.04181310425502	0.96259941811601	0.712024014531177	0.1421	0.0864	0.0045	0.0055	0.0067	0.0047	0.0055	0.0098	0.1412	0.0042	0.008	0.0054	0.0771	0.0115	0.0048	0.0031	0.0051	0.1514	0.087	0.0048	0.006	0.0052	0.0199	0.005	0.0098	0.1819
3	rs114020376	69489462	1.3	0.0278985669207799	1.87	0.04181310425502	0.921318022271177	0.673346297996137	0.1421	0.0864	0.0046	0.0054	0.0066	0.0046	0.0055	0.0098	0.1413	0.0042	0.0079	0.0054	0.0773	0.0115	0.0049	0.0031	0.005	0.1514	0.0869	0.0048	0.006	0.0052	0.0199	0.005	0.0097	0.1819
3	rs17353788	69493804	1.3	0.0278985669207799	1.87	0.04181310425502	0.898619066522809	0.66981442953669	0.1422	0.0863	0.0046	0.0054	0.0066	0.0046	0.0054	0.0098	0.1414	0.0042	0.0079	0.0054	0.0774	0.0115	0.0049	0.0031	0.0051	0.1515	0.0868	0.0048	0.0059	0.0052	0.0199	0.005	0.0097	0.1818
3	rs115953522	69493951	1.3	0.0278985669207799	1.87	0.04181310425502	0.895337179821725	0.662763459847561	0.1422	0.0862	0.0046	0.0054	0.0066	0.0046	0.0054	0.0098	0.1414	0.0042	0.0079	0.0054	0.0774	0.0115	0.0049	0.0031	0.0051	0.1515	0.0867	0.0048	0.0059	0.0052	0.0199	0.005	0.0097	0.1818
3	rs76537266	69507668	1.3	0.0278985669207799	1.87	0.04181310425502	0.86594733711343	0.644482541392374	0.1422	0.0862	0.0046	0.0054	0.0066	0.0046	0.0054	0.0098	0.1415	0.0042	0.0079	0.0054	0.0775	0.0114	0.0049	0.0031	0.0051	0.1516	0.0866	0.0048	0.0059	0.0052	0.02	0.005	0.0096	0.1819
3	rs2315490	69511213	1.3	0.0278985669207799	1.87	0.04181310425502	0.833312433440072	0.625597172105467	0.1423	0.0862	0.0047	0.0053	0.0066	0.0045	0.0053	0.0098	0.1417	0.0042	0.0079	0.0055	0.0777	0.0114	0.0049	0.0031	0.005	0.1516	0.0864	0.0048	0.0059	0.0051	0.0198	0.005	0.0096	0.1819
3	rs1122023	69512024	1.29	0.0334881679242526	1.87	0.04181310425502	0.690991595430656	0.562826447472062	0.1426	0.0862	0.0048	0.0052	0.0065	0.0043	0.0052	0.0098	0.1423	0.0043	0.0078	0.0055	0.0781	0.0113	0.0049	0.0031	0.0048	0.1517	0.0859	0.0048	0.0057	0.0051	0.02	0.005	0.0096	0.1821
3	rs17354320	69513028	1.29	0.0334881679242526	1.87	0.04181310425502	0.51266265099507	0.477461794124753	0.1428	0.0865	0.0048	0.0049	0.0065	0.004	0.0048	0.0097	0.1437	0.0043	0.0074	0.0053	0.0785	0.0111	0.0047	0.0027	0.0048	0.1524	0.0856	0.0047	0.0056	0.0052	0.0201	0.0049	0.0095	0.1821
3	rs17005948	69513731	1.29	0.0334881679242526	1.87	0.04181310425502	0.466850855275767	0.444453970025949	0.1429	0.0863	0.0048	0.0048	0.0064	0.0039	0.0046	0.0098	0.1441	0.0043	0.0074	0.0053	0.0786	0.011	0.0047	0.0027	0.0047	0.1526	0.086	0.0047	0.0056	0.0052	0.0202	0.0048	0.0094	0.182
3	rs80179851	69517930	1.28	0.0399545156677779	1.87	0.04181310425502	0.383208432577944	0.388827975028537	0.1431	0.0856	0.0048	0.0045	0.0063	0.0037	0.0043	0.0098	0.1452	0.0043	0.0073	0.0053	0.0777	0.0109	0.0045	0.0025	0.0043	0.1535	0.0868	0.0046	0.0055	0.005	0.0203	0.0045	0.0093	0.1832
3	rs12633677	69520748	1.28	0.0399545156677779	1.87	0.04181310425502	0.38365091652659	0.382051712386311	0.1432	0.0856	0.0048	0.0045	0.0062	0.0036	0.0042	0.0098	0.1454	0.0043	0.0073	0.0053	0.0776	0.0109	0.0045	0.0024	0.0042	0.1536	0.0869	0.0046	0.0056	0.005	0.0203	0.0045	0.0093	0.1834
3	rs1498836	69521765	1.28	0.0399545156677779	1.86	0.047416592333268	0.396257841271106	0.499803800429346	0.1433	0.0855	0.0046	0.0045	0.0062	0.0036	0.0042	0.0099	0.1456	0.0043	0.0073	0.0053	0.0775	0.0109	0.0044	0.0024	0.0042	0.1536	0.087	0.0046	0.0056	0.005	0.0203	0.0044	0.0093	0.1836
3	rs12492881	69522827	1.28	0.0399545156677779	1.86	0.047416592333268	0.392666840676126	0.526564590163314	0.1432	0.0855	0.0046	0.0045	0.0062	0.0036	0.0042	0.01	0.1456	0.0043	0.0073	0.0052	0.0775	0.0108	0.0044	0.0024	0.0041	0.1537	0.0871	0.0047	0.0056	0.005	0.0203	0.0044	0.0093	0.1835
3	rs78202567	69522891	1.28	0.0399545156677779	1.86	0.047416592333268	0.390989236613075	0.522264840801192	0.1432	0.0855	0.0046	0.0045	0.0062	0.0036	0.0042	0.01	0.1456	0.0043	0.0073	0.0052	0.0775	0.0108	0.0044	0.0024	0.0041	0.1537	0.0871	0.0047	0.0056	0.005	0.0203	0.0044	0.0093	0.1835
3	rs17633736	69523118	1.28	0.0399545156677779	1.86	0.047416592333268	0.392275075385583	0.529204274829661	0.1432	0.0855	0.0046	0.0045	0.0062	0.0036	0.0042	0.01	0.1457	0.0043	0.0073	0.0052	0.0774	0.0108	0.0044	0.0024	0.0041	0.1537	0.087	0.0047	0.0056	0.005	0.0204	0.0044	0.0093	0.1836
3	rs116198731	69523299	1.28	0.0399545156677779	1.86	0.047416592333268	0.390319210634064	0.5201874952275	0.1432	0.0855	0.0046	0.0045	0.0062	0.0036	0.0042	0.01	0.1457	0.0043	0.0073	0.0051	0.0774	0.0108	0.0044	0.0024	0.0041	0.1537	0.087	0.0047	0.0056	0.005	0.0204	0.0044	0.0093	0.1836
3	rs972962	69536375	1.28	0.0399545156677779	1.86	0.047416592333268	0.277141381186069	0.415213758847279	0.1433	0.0854	0.0046	0.0042	0.0062	0.0034	0.0039	0.0101	0.1464	0.0043	0.0072	0.0051	0.0774	0.0107	0.0044	0.0023	0.004	0.1542	0.087	0.0047	0.0055	0.005	0.0203	0.0045	0.0092	0.184
3	rs7624778	69540938	1.28	0.0399545156677779	1.85	0.0536022520271762	0.194120391927982	0.368978652385791	0.1433	0.0852	0.0046	0.0038	0.0061	0.0033	0.0037	0.01	0.1467	0.0043	0.0071	0.0051	0.0775	0.0107	0.0043	0.0022	0.0038	0.1549	0.0869	0.0047	0.0056	0.005	0.0206	0.0046	0.0092	0.184
3	rs9810240	69542340	1.28	0.0399545156677779	1.85	0.0536022520271762	0.0760674458792313	0.266610995120103	0.1432	0.085	0.0043	0.0028	0.0062	0.0024	0.0029	0.0102	0.1481	0.0045	0.0066	0.0048	0.0795	0.011	0.004	0.0017	0.0031	0.1567	0.086	0.0048	0.0056	0.005	0.0216	0.0046	0.009	0.1835
3	rs1995177	69546846	1.28	0.0399545156677779	1.85	0.0536022520271762	0.0683689796684602	0.241424953590957	0.1431	0.0849	0.0043	0.0024	0.0062	0.0022	0.0027	0.0102	0.149	0.0047	0.0065	0.0048	0.0797	0.0107	0.004	0.0015	0.003	0.1572	0.086	0.0048	0.0057	0.005	0.0216	0.0047	0.0089	0.1834
3	rs78219465	69559644	1.28	0.0399545156677779	1.85	0.0536022520271762	0.0720679058097076	0.267758661016164	0.143	0.0848	0.0042	0.0023	0.0062	0.0021	0.0027	0.0101	0.1493	0.0047	0.0065	0.0048	0.0797	0.0107	0.0039	0.0014	0.0029	0.1573	0.086	0.0048	0.0057	0.005	0.0217	0.0047	0.009	0.1833
3	rs7612629	69565025	1.28	0.0399545156677779	1.85	0.0536022520271762	0.0739013716903672	0.275719035853756	0.143	0.0848	0.0042	0.0023	0.0062	0.002	0.0026	0.0101	0.1494	0.0048	0.0065	0.0048	0.0797	0.0107	0.0039	0.0014	0.0029	0.1573	0.086	0.0048	0.0057	0.005	0.0217	0.0047	0.009	0.1833
3	rs6774608	69566911	1.28	0.0399545156677779	1.86	0.047416592333268	0.0719008096321998	0.286561054103229	0.1431	0.0848	0.0042	0.0022	0.0062	0.002	0.0025	0.0101	0.1496	0.0048	0.0065	0.0048	0.0796	0.0106	0.004	0.0014	0.0028	0.1574	0.0859	0.0048	0.0057	0.005	0.0218	0.0048	0.009	0.1833
3	rs9827060	69572253	1.28	0.0399545156677779	1.86	0.047416592333268	0.0677447250171315	0.296462660939529	0.1431	0.0846	0.0041	0.0022	0.0062	0.002	0.0025	0.0102	0.1498	0.0048	0.0065	0.0047	0.0795	0.0107	0.0042	0.0014	0.0028	0.1572	0.0862	0.0049	0.0057	0.005	0.0219	0.0049	0.0091	0.1833
3	rs62252356	69573773	1.28	0.0399545156677779	1.86	0.047416592333268	0.0622178379789101	0.290321056829815	0.1431	0.0846	0.0041	0.0022	0.0063	0.002	0.0025	0.0102	0.1498	0.0048	0.0065	0.0047	0.0795	0.0106	0.0042	0.0014	0.0028	0.1572	0.0862	0.0049	0.0057	0.005	0.0219	0.0048	0.0091	0.1833
3	rs17006067	69580163	1.28	0.0399545156677779	1.87	0.04181310425502	0.0580060695551763	0.287382279670815	0.143	0.0843	0.0041	0.0022	0.0063	0.0019	0.0025	0.0102	0.1502	0.0045	0.0065	0.0047	0.0795	0.0106	0.0042	0.0014	0.0027	0.1572	0.0864	0.0048	0.0057	0.005	0.0218	0.0049	0.0091	0.1834
3	rs6798211	69588295	1.28	0.0399545156677779	1.87	0.04181310425502	0.0741992054621955	0.405069021324154	0.1432	0.0843	0.004	0.0018	0.0065	0.0018	0.0023	0.0099	0.1495	0.0046	0.0063	0.0049	0.0801	0.0105	0.0042	0.0014	0.0028	0.1581	0.0856	0.0048	0.0057	0.0054	0.0221	0.0049	0.0095	0.1831
3	rs7620140	69596136	1.27	0.0473888655537761	1.87	0.04181310425502	0.0863314808606199	0.375562674584918	0.1433	0.0843	0.004	0.0017	0.0065	0.0016	0.0023	0.0099	0.1497	0.0046	0.0063	0.0049	0.0805	0.0104	0.0041	0.0014	0.0029	0.1577	0.0853	0.0048	0.0057	0.0054	0.0222	0.005	0.0095	0.1833
3	rs1126301	69597700	1.27	0.0473888655537761	1.89	0.0322004798625665	0.0841195340613079	0.346817690895416	0.1432	0.0842	0.004	0.0017	0.0064	0.0015	0.0023	0.0098	0.1498	0.0046	0.006	0.0049	0.0805	0.0106	0.0041	0.0014	0.0029	0.1578	0.0852	0.0048	0.0057	0.0054	0.0224	0.005	0.0095	0.1833
3	rs10510984	69600026	1.27	0.0473888655537761	1.89	0.0322004798625665	0.0811518014717056	0.32043950100801	0.1432	0.0841	0.004	0.0017	0.0064	0.0015	0.0023	0.0098	0.1498	0.0046	0.0058	0.0049	0.0805	0.0108	0.0041	0.0014	0.0029	0.1578	0.0853	0.0048	0.0057	0.0054	0.0224	0.005	0.0095	0.1833
3	rs17006124	69600295	1.27	0.0473888655537761	1.89	0.0322004798625665	0.0804092877360997	0.310301585774681	0.1432	0.0841	0.004	0.0017	0.0064	0.0015	0.0023	0.0098	0.1498	0.0046	0.0058	0.0049	0.0805	0.0108	0.0041	0.0014	0.0029	0.1578	0.0853	0.0048	0.0057	0.0054	0.0224	0.005	0.0095	0.1833
3	rs112267995	69603877	1.27	0.0473888655537761	1.89	0.0322004798625665	0.0875103815403553	0.274445166579399	0.1431	0.0829	0.0039	0.0019	0.0067	0.0017	0.0025	0.0097	0.1495	0.0046	0.0056	0.005	0.0799	0.0108	0.0041	0.0015	0.0032	0.158	0.0843	0.0049	0.0059	0.0055	0.0227	0.0051	0.0096	0.1847
3	rs12629141	69613052	1.26	0.0558850734446599	1.89	0.0322004798625665	0.170590326562167	0.209897476102261	0.1427	0.0803	0.0037	0.0023	0.0073	0.002	0.0028	0.0098	0.1485	0.0047	0.0052	0.0053	0.0787	0.0105	0.0041	0.0019	0.004	0.1585	0.0823	0.0051	0.0063	0.0057	0.0229	0.0053	0.0096	0.1877
3	rs77798725	69614326	1.26	0.0558850734446599	1.89	0.0322004798625665	0.163945725853488	0.193549903792206	0.1426	0.0801	0.0037	0.0023	0.0073	0.002	0.0028	0.0098	0.1485	0.0047	0.0051	0.0053	0.0788	0.0105	0.0041	0.0019	0.004	0.1586	0.0822	0.0051	0.0063	0.0057	0.0229	0.0052	0.0096	0.188
3	rs2648008	69619272	1.27	0.0473888655537761	1.89	0.0322004798625665	0.186394219633862	0.165265487847853	0.144	0.0803	0.0035	0.0024	0.0074	0.0021	0.0028	0.0098	0.1481	0.0046	0.005	0.005	0.0788	0.0106	0.004	0.002	0.0039	0.1594	0.0799	0.0052	0.0062	0.0057	0.0236	0.0049	0.0095	0.1889
3	rs969186	69622609	1.27	0.0473888655537761	1.89	0.0322004798625665	0.168040883993482	0.144797267381713	0.1439	0.0801	0.0035	0.0024	0.0073	0.0021	0.0028	0.0098	0.1482	0.0046	0.005	0.005	0.0787	0.0106	0.0041	0.002	0.0039	0.1592	0.0799	0.0051	0.0062	0.0057	0.0236	0.0049	0.0095	0.1891
3	rs4855417	69632417	1.27	0.0473888655537761	1.89	0.0322004798625665	0.175141781476767	0.139879689446341	0.1436	0.08	0.0035	0.0027	0.0074	0.0021	0.0028	0.0098	0.1481	0.0046	0.0049	0.005	0.0787	0.0106	0.0041	0.0019	0.0039	0.1593	0.0798	0.005	0.0063	0.0057	0.0237	0.005	0.0096	0.1888
3	rs1365849	69637726	1.27	0.0473888655537761	1.89	0.0322004798625665	0.169738027566504	0.134296993550187	0.1434	0.0799	0.0034	0.0028	0.0075	0.0022	0.0028	0.0099	0.1482	0.0046	0.0049	0.005	0.0787	0.0107	0.0041	0.0019	0.0039	0.1593	0.0797	0.005	0.0063	0.0057	0.0238	0.005	0.0097	0.1887
3	rs56393337	69638365	1.27	0.0473888655537761	1.89	0.0322004798625665	0.167582951220631	0.131762517932538	0.1435	0.0799	0.0034	0.0028	0.0074	0.0022	0.0028	0.0099	0.1482	0.0046	0.0049	0.005	0.0787	0.0107	0.0041	0.0019	0.0039	0.1593	0.0797	0.005	0.0063	0.0057	0.0238	0.005	0.0097	0.1886
3	rs4855421	69639658	1.27	0.0473888655537761	1.89	0.0322004798625665	0.165898436450641	0.128709003578474	0.1435	0.0799	0.0034	0.0028	0.0074	0.0022	0.0028	0.0099	0.1482	0.0046	0.0049	0.005	0.0787	0.0107	0.0041	0.0019	0.0039	0.1593	0.0798	0.005	0.0062	0.0057	0.0239	0.005	0.0097	0.1885
3	rs7619319	69642255	1.27	0.0473888655537761	1.89	0.0322004798625665	0.249987022088307	0.0936794640491989	0.1443	0.0792	0.0033	0.0028	0.0076	0.0024	0.0032	0.0093	0.1482	0.0043	0.0049	0.0053	0.0792	0.0102	0.0041	0.0017	0.0038	0.1626	0.079	0.0048	0.0068	0.0054	0.0251	0.0056	0.0096	0.1844
3	rs76771736	69642952	1.27	0.0473888655537761	1.89	0.0322004798625665	0.254021047082627	0.104438906794529	0.1443	0.0792	0.0033	0.0028	0.0076	0.0024	0.0032	0.0093	0.1482	0.0043	0.0049	0.0053	0.0792	0.0102	0.0041	0.0017	0.0038	0.1627	0.079	0.0048	0.0068	0.0054	0.0251	0.0056	0.0096	0.1844
3	rs73105807	69652098	1.27	0.0473888655537761	1.9	0.0281172319502089	0.240855951770159	0.0928102413638975	0.1443	0.0791	0.0033	0.0028	0.0076	0.0024	0.0032	0.0093	0.1483	0.0043	0.0049	0.0053	0.0794	0.0102	0.0041	0.0017	0.0037	0.1628	0.079	0.0048	0.0068	0.0054	0.0251	0.0056	0.0096	0.1842
3	rs56227388	69656759	1.27	0.0473888655537761	1.9	0.0281172319502089	0.241331878037124	0.0967067692295438	0.1444	0.079	0.0033	0.0028	0.0076	0.0024	0.0032	0.0093	0.1483	0.0043	0.0049	0.0053	0.0794	0.0101	0.0041	0.0017	0.0037	0.1628	0.079	0.0048	0.0068	0.0054	0.0251	0.0056	0.0096	0.1841
3	rs56414518	69657043	1.27	0.0473888655537761	1.9	0.0281172319502089	0.240769475353711	0.0957466836223474	0.1444	0.079	0.0033	0.0028	0.0076	0.0024	0.0032	0.0093	0.1483	0.0043	0.0049	0.0053	0.0794	0.0101	0.0041	0.0017	0.0037	0.1628	0.079	0.0048	0.0068	0.0054	0.0251	0.0056	0.0096	0.1841
3	rs17006253	69664486	1.27	0.0473888655537761	1.9	0.0281172319502089	0.230685551182753	0.0917871177191262	0.1443	0.0789	0.0033	0.0028	0.0077	0.0024	0.0032	0.0093	0.1484	0.0043	0.0049	0.0053	0.0795	0.0101	0.0041	0.0018	0.0037	0.1629	0.079	0.0048	0.0068	0.0054	0.0251	0.0057	0.0097	0.1838
3	rs11707526	69688302	1.27	0.0473888655537761	1.88	0.0367535648830228	0.226150537096392	0.101972173918207	0.1442	0.0788	0.0033	0.0028	0.0077	0.0024	0.0032	0.0093	0.1489	0.0043	0.0049	0.0051	0.0797	0.01	0.0042	0.0019	0.0037	0.1631	0.0791	0.0047	0.0068	0.0054	0.0251	0.0058	0.0098	0.1832
3	rs17685928	69688931	1.27	0.0473888655537761	1.88	0.0367535648830228	0.22648474677383	0.0993663407628129	0.1442	0.0788	0.0033	0.0028	0.0077	0.0024	0.0032	0.0093	0.1489	0.0043	0.0049	0.0051	0.0797	0.01	0.0042	0.0019	0.0037	0.1631	0.0791	0.0047	0.0068	0.0054	0.0251	0.0058	0.0098	0.1832
3	rs2162519	69689895	1.27	0.0473888655537761	1.88	0.0367535648830228	0.227782405086979	0.102545696729776	0.1442	0.0788	0.0033	0.0028	0.0077	0.0024	0.0032	0.0093	0.1489	0.0043	0.0049	0.0051	0.0798	0.01	0.0042	0.0019	0.0037	0.1631	0.0791	0.0047	0.0068	0.0054	0.0251	0.0058	0.0098	0.1832
3	rs12107193	69697456	1.27	0.0473888655537761	1.88	0.0367535648830228	0.244154736521895	0.0852093269808198	0.1442	0.0787	0.0033	0.0028	0.0076	0.0022	0.0032	0.0093	0.1491	0.0042	0.0049	0.0051	0.08	0.0099	0.0042	0.0018	0.0036	0.1632	0.0792	0.0047	0.0068	0.0054	0.0251	0.0059	0.0098	0.1828
3	rs115160574	69697556	1.27	0.0473888655537761	1.88	0.0367535648830228	0.243371212637933	0.0826333451104271	0.1442	0.0787	0.0033	0.0028	0.0076	0.0022	0.0032	0.0093	0.1491	0.0042	0.0049	0.0051	0.08	0.0099	0.0042	0.0018	0.0036	0.1632	0.0792	0.0047	0.0068	0.0054	0.0251	0.0059	0.0098	0.1828
3	rs17635394	69701806	1.27	0.0473888655537761	1.88	0.0367535648830228	0.252864863930295	0.0824828111152438	0.1441	0.0784	0.0034	0.0028	0.0075	0.0022	0.0032	0.0092	0.1496	0.0042	0.005	0.0051	0.0799	0.0099	0.0042	0.0018	0.0036	0.1632	0.0791	0.0048	0.0068	0.0054	0.0251	0.0061	0.0097	0.1827
3	rs79946905	69707747	1.27	0.0473888655537761	1.88	0.0367535648830228	0.237367353581782	0.0709473706679503	0.1442	0.0783	0.0034	0.0028	0.0075	0.0023	0.0032	0.0092	0.1496	0.0042	0.005	0.0051	0.08	0.0098	0.0042	0.0019	0.0036	0.1633	0.079	0.0047	0.0068	0.0054	0.0251	0.0061	0.0097	0.1826
3	rs73107937	69718557	1.27	0.0473888655537761	1.88	0.0367535648830228	0.226568342138469	0.0732259513449364	0.1444	0.0782	0.0035	0.0028	0.0075	0.0024	0.0032	0.0092	0.1498	0.0043	0.005	0.0051	0.08	0.0097	0.0041	0.0019	0.0035	0.1634	0.0788	0.0047	0.0068	0.0054	0.025	0.0061	0.0097	0.1824
3	rs1427438	69721499	1.27	0.0473888655537761	1.88	0.0367535648830228	0.209270750532681	0.0701710063148475	0.1445	0.0781	0.0035	0.0029	0.0074	0.0024	0.0033	0.0091	0.15	0.0043	0.005	0.0052	0.0801	0.0096	0.004	0.002	0.0035	0.1636	0.0787	0.0047	0.0068	0.0054	0.025	0.0062	0.0097	0.1822
3	rs13080258	69722059	1.27	0.0473888655537761	1.88	0.0367535648830228	0.210271655797559	0.0859730143927169	0.1446	0.0781	0.0035	0.0029	0.0073	0.0025	0.0033	0.0091	0.1501	0.0043	0.005	0.0052	0.0801	0.0095	0.004	0.0021	0.0035	0.1637	0.0786	0.0047	0.0068	0.0054	0.025	0.0062	0.0097	0.1822
3	rs12486074	69723520	1.28	0.0399545156677779	1.88	0.0367535648830228	0.190841380511699	0.0834632620091467	0.1447	0.0781	0.0035	0.0029	0.0072	0.0025	0.0033	0.0091	0.1503	0.0042	0.005	0.0052	0.0801	0.0095	0.004	0.0022	0.0035	0.1636	0.0787	0.0046	0.0067	0.0054	0.0249	0.0062	0.0097	0.182
3	rs115557812	69726283	1.28	0.0399545156677779	1.87	0.04181310425502	0.158884170122002	0.0870467638780062	0.1447	0.0779	0.0036	0.0029	0.0071	0.0026	0.0032	0.0093	0.1504	0.0041	0.005	0.0053	0.0802	0.0094	0.0041	0.0023	0.0034	0.1636	0.0788	0.0045	0.0067	0.0054	0.0248	0.0063	0.0096	0.1819
3	rs6808234	69728152	1.28	0.0399545156677779	1.87	0.04181310425502	0.146425840381291	0.0996095188275764	0.1448	0.0779	0.0037	0.003	0.007	0.0026	0.0032	0.0094	0.1503	0.004	0.005	0.0054	0.0803	0.0094	0.0042	0.0025	0.0033	0.1636	0.0788	0.0044	0.0066	0.0054	0.0247	0.0064	0.0096	0.1818
3	rs13099694	69735401	1.28	0.0399545156677779	1.87	0.04181310425502	0.130889968744511	0.0942342717704379	0.1447	0.0777	0.0037	0.003	0.0069	0.0027	0.0032	0.0093	0.1505	0.0039	0.0049	0.0055	0.0805	0.0093	0.0043	0.0026	0.0033	0.1636	0.0792	0.0043	0.0066	0.0054	0.0245	0.0064	0.0094	0.1818
3	rs10428111	69735658	1.28	0.0399545156677779	1.87	0.04181310425502	0.124955547256599	0.0824828111152438	0.1449	0.0776	0.0037	0.003	0.0068	0.0027	0.0032	0.0094	0.1504	0.0039	0.0049	0.0055	0.0803	0.0094	0.0043	0.0026	0.0032	0.1635	0.0792	0.0043	0.0066	0.0054	0.0245	0.0064	0.0094	0.1818
3	rs76328915	69738461	1.28	0.0399545156677779	1.86	0.047416592333268	0.100481376035492	0.0659991280481195	0.1449	0.0775	0.0037	0.003	0.0067	0.0027	0.0032	0.0095	0.1508	0.0038	0.0048	0.0054	0.0809	0.0094	0.0043	0.0027	0.0032	0.1632	0.0795	0.0042	0.0066	0.0053	0.0246	0.0064	0.0093	0.1816
3	rs10510988	69741277	1.28	0.0399545156677779	1.86	0.047416592333268	0.0881750105051441	0.0636151556926606	0.1449	0.0775	0.0038	0.0029	0.0066	0.0027	0.0031	0.0095	0.1511	0.0038	0.0048	0.0054	0.0812	0.0094	0.0043	0.0027	0.0031	0.163	0.0797	0.0041	0.0066	0.0052	0.0246	0.0064	0.0092	0.1814
3	rs79598507	69743296	1.28	0.0399545156677779	1.86	0.047416592333268	0.0886755791867965	0.0634800449719103	0.1449	0.0775	0.0038	0.0029	0.0065	0.0027	0.0031	0.0095	0.1512	0.0038	0.0047	0.0054	0.0813	0.0094	0.0043	0.0028	0.0031	0.1629	0.0797	0.0042	0.0066	0.0052	0.0246	0.0064	0.0092	0.1813
3	rs1427430	69755567	1.28	0.0399545156677779	1.86	0.047416592333268	0.0866605482956539	0.0559175756741333	0.1449	0.0772	0.0038	0.0028	0.0065	0.0027	0.003	0.0096	0.1516	0.0037	0.0047	0.0054	0.0815	0.0095	0.0043	0.0028	0.003	0.163	0.0799	0.0041	0.0067	0.0052	0.0247	0.0064	0.0092	0.1808
3	rs74387146	69757000	1.28	0.0399545156677779	1.86	0.047416592333268	0.0908897729362469	0.055279413573728	0.1449	0.0771	0.0038	0.0028	0.0066	0.0027	0.003	0.0095	0.1517	0.0037	0.0047	0.0054	0.0816	0.0095	0.0043	0.0028	0.003	0.1627	0.0799	0.0041	0.0067	0.0052	0.0247	0.0065	0.0093	0.1809
3	rs68137356	69759286	1.28	0.0399545156677779	1.86	0.047416592333268	0.0924995584429405	0.0593521258112914	0.145	0.077	0.0038	0.0027	0.0066	0.0027	0.003	0.0095	0.1518	0.0037	0.0047	0.0054	0.0817	0.0095	0.0043	0.0028	0.003	0.1624	0.0799	0.0041	0.0067	0.0052	0.0247	0.0065	0.0093	0.1809
3	rs62252999	69760502	1.28	0.0399545156677779	1.86	0.047416592333268	0.0964260145097491	0.0580457816552925	0.145	0.077	0.0038	0.0027	0.0066	0.0027	0.003	0.0095	0.1517	0.0037	0.0047	0.0054	0.0817	0.0095	0.0043	0.0028	0.003	0.1624	0.0799	0.0041	0.0068	0.0052	0.0247	0.0066	0.0093	0.1809
3	rs59780376	69761909	1.28	0.0399545156677779	1.81	0.0849480383532209	0.102247752326598	0.0557257961539152	0.145	0.077	0.0038	0.0027	0.0065	0.0027	0.003	0.0095	0.1517	0.0037	0.0047	0.0054	0.0817	0.0095	0.0043	0.0028	0.003	0.1623	0.0798	0.0042	0.0068	0.0052	0.0247	0.0067	0.0093	0.1809
3	rs1946427	69769329	1.28	0.0399545156677779	1.81	0.0849480383532209	0.0992717199547018	0.0642246516088573	0.145	0.077	0.0038	0.0027	0.0065	0.0028	0.0031	0.0095	0.1517	0.0037	0.0046	0.0054	0.0816	0.0095	0.0043	0.0028	0.0029	0.1623	0.08	0.0042	0.0069	0.0052	0.0246	0.0066	0.0092	0.1811
3	rs80064582	69777754	1.28	0.0399545156677779	1.8	0.0946327581538143	0.103374651904817	0.0549615158225344	0.1453	0.0769	0.0038	0.0026	0.0065	0.003	0.0031	0.0093	0.1519	0.0037	0.0046	0.0054	0.0809	0.0096	0.0043	0.0027	0.0027	0.1623	0.0804	0.0041	0.0071	0.0052	0.0247	0.0066	0.0091	0.1812
3	rs12494344	69777763	1.28	0.0399545156677779	1.8	0.0946327581538143	0.103348357489972	0.0550885801248002	0.1453	0.0769	0.0038	0.0026	0.0065	0.003	0.0031	0.0093	0.1519	0.0037	0.0046	0.0054	0.0809	0.0096	0.0043	0.0027	0.0027	0.1623	0.0804	0.0041	0.0071	0.0052	0.0247	0.0066	0.0091	0.1812
3	rs116034822	69780498	1.28	0.0399545156677779	1.8	0.0946327581538143	0.105199034630645	0.052758440569807	0.1453	0.0768	0.0038	0.0025	0.0065	0.003	0.0031	0.0093	0.1519	0.0037	0.0046	0.0054	0.0808	0.0096	0.0042	0.0027	0.0028	0.1623	0.0804	0.0041	0.0072	0.0052	0.0247	0.0066	0.0091	0.1812
3	rs73111927	69780690	1.28	0.0399545156677779	1.8	0.0946327581538143	0.105411842327983	0.0523225133194896	0.1453	0.0768	0.0038	0.0025	0.0065	0.003	0.0031	0.0093	0.1519	0.0037	0.0046	0.0054	0.0808	0.0096	0.0042	0.0027	0.0028	0.1623	0.0804	0.0041	0.0072	0.0052	0.0247	0.0066	0.0091	0.1812
3	rs1427424	69783894	1.28	0.0399545156677779	1.8	0.0946327581538143	0.105438462080096	0.052136168043876	0.1454	0.0768	0.0038	0.0025	0.0065	0.003	0.0031	0.0093	0.152	0.0037	0.0045	0.0053	0.0807	0.0096	0.0042	0.0027	0.0028	0.1622	0.0805	0.0041	0.0072	0.0051	0.0248	0.0066	0.0092	0.1812
3	rs1427421	69787714	1.28	0.0399545156677779	1.8	0.0946327581538143	0.104933400736885	0.0502275636380715	0.1454	0.0768	0.0039	0.0025	0.0065	0.003	0.0031	0.0092	0.1521	0.0038	0.0045	0.0053	0.0806	0.0097	0.0042	0.0028	0.0028	0.1621	0.0805	0.0041	0.0072	0.0051	0.0248	0.0066	0.0093	0.1811
3	rs12489786	69788068	1.28	0.0399545156677779	1.8	0.0946327581538143	0.10836507636134	0.049375805486924	0.1454	0.0768	0.0039	0.0025	0.0065	0.003	0.0031	0.0092	0.1521	0.0038	0.0045	0.0053	0.0804	0.0097	0.0042	0.0028	0.0028	0.162	0.0806	0.0041	0.0072	0.0051	0.0248	0.0065	0.0093	0.1811
3	rs9869047	69791738	1.27	0.0473888655537761	1.8	0.0946327581538143	0.149961673147355	0.0593521258112914	0.1454	0.0791	0.0047	0.0022	0.0064	0.0029	0.0026	0.0088	0.1545	0.0046	0.004	0.005	0.0763	0.0102	0.0042	0.0026	0.0025	0.1613	0.0817	0.004	0.0078	0.0052	0.0253	0.0058	0.0098	0.1801
3	rs56386221	69796492	1.26	0.0558850734446599	1.8	0.0946327581538143	0.20715773654102	0.0553430878808383	0.1456	0.0794	0.0048	0.0023	0.0063	0.003	0.0026	0.0088	0.1555	0.0046	0.0039	0.0046	0.0754	0.0102	0.0041	0.0026	0.0024	0.1609	0.0817	0.004	0.0079	0.0052	0.0252	0.0057	0.0098	0.1803
3	rs116224392	69810826	1.26	0.0558850734446599	1.8	0.0946327581538143	0.22051104263291	0.0538865848124966	0.1461	0.079	0.0049	0.0024	0.0064	0.0029	0.0025	0.0088	0.156	0.0046	0.0039	0.0045	0.0754	0.0102	0.0039	0.0025	0.0023	0.1605	0.0816	0.004	0.008	0.0052	0.0252	0.0056	0.0098	0.1807
3	rs77989649	69811127	1.26	0.0558850734446599	1.79	0.105135818603982	0.22063458577601	0.0538865848124966	0.1461	0.079	0.0049	0.0024	0.0064	0.0029	0.0025	0.0088	0.156	0.0046	0.0039	0.0045	0.0754	0.0102	0.0039	0.0025	0.0023	0.1605	0.0816	0.004	0.008	0.0052	0.0252	0.0056	0.0098	0.1807
3	rs28378222	69836431	1.25	0.0655389160366862	1.78	0.116496372702931	0.220346378638669	0.053258562144801	0.1464	0.0786	0.0049	0.0024	0.0065	0.0029	0.0024	0.0089	0.1564	0.0046	0.0039	0.0045	0.0753	0.0102	0.0037	0.0025	0.0023	0.1603	0.0816	0.004	0.008	0.0052	0.0252	0.0055	0.0098	0.181
3	rs12494548	69844114	1.25	0.0655389160366862	1.78	0.116496372702931	0.207595291279916	0.0498008885775442	0.1467	0.0781	0.0049	0.0024	0.0064	0.0029	0.0024	0.0089	0.1565	0.0045	0.0038	0.0045	0.0753	0.01	0.0035	0.0024	0.0022	0.1609	0.082	0.0041	0.0082	0.0051	0.025	0.0053	0.0097	0.1813
3	rs17689208	69849947	1.25	0.0655389160366862	1.78	0.116496372702931	0.202732321534417	0.0484702906443168	0.1469	0.0778	0.0048	0.0024	0.0064	0.0029	0.0023	0.0088	0.1567	0.0045	0.0038	0.0045	0.0753	0.0099	0.0034	0.0024	0.0021	0.1612	0.0822	0.0042	0.0082	0.0051	0.0249	0.0051	0.0097	0.1814
3	rs139915577	69850036	1.25	0.0655389160366862	1.77	0.128753168183355	0.202732321534417	0.0485304296482857	0.1469	0.0778	0.0048	0.0024	0.0064	0.0029	0.0023	0.0088	0.1567	0.0045	0.0038	0.0045	0.0753	0.0099	0.0034	0.0024	0.0021	0.1612	0.0822	0.0042	0.0082	0.0051	0.0249	0.0051	0.0097	0.1814
3	rs80034696	69856302	1.25	0.0655389160366862	1.76	0.141944438278083	0.202732321534417	0.0482900699995543	0.147	0.0777	0.0048	0.0023	0.0064	0.0029	0.0023	0.0088	0.1567	0.0045	0.0038	0.0045	0.0752	0.0099	0.0034	0.0024	0.002	0.1613	0.0822	0.0043	0.0083	0.0051	0.0249	0.005	0.0097	0.1815
3	rs57634646	69860488	1.25	0.0655389160366862	1.76	0.141944438278083	0.194350351225221	0.0489523179733826	0.147	0.0776	0.0048	0.0023	0.0064	0.0029	0.0023	0.0088	0.1567	0.0045	0.0038	0.0045	0.0752	0.0098	0.0034	0.0024	0.002	0.1614	0.0823	0.0043	0.0083	0.0051	0.0249	0.005	0.0097	0.1815
3	rs11709948	69866544	1.25	0.0655389160366862	1.76	0.141944438278083	0.194849129278401	0.0494364340385127	0.147	0.0776	0.0048	0.0023	0.0064	0.0029	0.0023	0.0088	0.1567	0.0045	0.0038	0.0044	0.0752	0.0098	0.0034	0.0024	0.002	0.1615	0.0823	0.0043	0.0083	0.0051	0.0249	0.005	0.0097	0.1814
3	rs78338868	69867056	1.25	0.0655389160366862	1.76	0.141944438278083	0.194849129278401	0.0494364340385127	0.147	0.0776	0.0048	0.0023	0.0064	0.0029	0.0023	0.0088	0.1567	0.0045	0.0038	0.0044	0.0752	0.0098	0.0034	0.0024	0.002	0.1615	0.0823	0.0043	0.0083	0.0051	0.0249	0.005	0.0097	0.1814
3	rs34579698	69875659	1.25	0.0655389160366862	1.76	0.141944438278083	0.192172010208727	0.0518881570009337	0.1471	0.0775	0.0048	0.0023	0.0064	0.0029	0.0023	0.0088	0.1568	0.0045	0.0038	0.0045	0.0752	0.0098	0.0034	0.0024	0.002	0.1616	0.0824	0.0043	0.0083	0.0051	0.0249	0.005	0.0097	0.1812
3	rs6805563	69879323	1.25	0.0655389160366862	1.76	0.141944438278083	0.188233625152851	0.0504720913336642	0.1471	0.0773	0.0048	0.0023	0.0063	0.0029	0.0021	0.0088	0.1571	0.0045	0.0038	0.0044	0.0754	0.0098	0.0034	0.0024	0.002	0.1613	0.0826	0.0043	0.0083	0.0051	0.0249	0.005	0.0097	0.1813
3	rs62253175	69901256	1.25	0.0655389160366862	1.76	0.141944438278083	0.172731946709951	0.044458155480837	0.1473	0.077	0.0048	0.0023	0.0063	0.0028	0.0021	0.0087	0.157	0.0044	0.0038	0.0044	0.0756	0.0096	0.0034	0.0024	0.002	0.1612	0.0829	0.0044	0.0083	0.0051	0.025	0.0048	0.0096	0.1814
3	rs1835412	69909099	1.25	0.0655389160366862	1.77	0.128753168183355	0.157658796335914	0.0412700067924072	0.1476	0.0767	0.0048	0.0023	0.0062	0.0028	0.0021	0.0087	0.1569	0.0044	0.0038	0.0043	0.0758	0.0094	0.0034	0.0024	0.002	0.161	0.0832	0.0045	0.0083	0.0051	0.0252	0.0047	0.0095	0.1815
3	rs72950056	69910730	1.25	0.0655389160366862	1.76	0.141944438278083	0.151383407617269	0.0399914064391814	0.1476	0.0766	0.0048	0.0023	0.0062	0.0028	0.0021	0.0086	0.1569	0.0044	0.0038	0.0043	0.0759	0.0094	0.0033	0.0024	0.002	0.161	0.0833	0.0045	0.0083	0.0051	0.0252	0.0047	0.0095	0.1816
3	rs78841078	69912774	1.24	0.0764474044013007	1.76	0.141944438278083	0.150291599840784	0.0399362256014558	0.1477	0.0766	0.0048	0.0023	0.0062	0.0028	0.0021	0.0086	0.1569	0.0044	0.0038	0.0043	0.0759	0.0093	0.0033	0.0024	0.002	0.161	0.0835	0.0045	0.0083	0.0051	0.0253	0.0047	0.0095	0.1816
3	rs76437415	69916945	1.24	0.0764474044013007	1.75	0.156107803097264	0.143132419461858	0.0391126345579605	0.1478	0.0765	0.0048	0.0023	0.0062	0.0027	0.0021	0.0086	0.157	0.0044	0.0038	0.0042	0.076	0.0092	0.0033	0.0024	0.002	0.1609	0.0837	0.0045	0.0083	0.0051	0.0253	0.0046	0.0095	0.1816
3	rs62253188	69941473	1.24	0.0764474044013007	1.75	0.156107803097264	0.145031994972567	0.0426233945758125	0.1479	0.0766	0.0049	0.0023	0.006	0.0027	0.0021	0.0085	0.1574	0.0044	0.0038	0.0041	0.0765	0.0089	0.0031	0.0024	0.0018	0.1607	0.0838	0.0046	0.0083	0.0051	0.0253	0.0044	0.0093	0.182
3	rs10510992	69948168	1.24	0.0764474044013007	1.75	0.156107803097264	0.141088739186953	0.0411581074576938	0.1481	0.0766	0.0048	0.0022	0.006	0.0026	0.002	0.0085	0.1574	0.0044	0.0038	0.004	0.0768	0.0088	0.0031	0.0024	0.0018	0.1605	0.0838	0.0046	0.0083	0.0051	0.0255	0.0044	0.0092	0.1822
3	rs113977130	69951749	1.24	0.0764474044013007	1.75	0.156107803097264	0.140200148100708	0.0409905139367434	0.1481	0.0766	0.0048	0.0022	0.006	0.0026	0.002	0.0084	0.1574	0.0044	0.0038	0.004	0.0768	0.0088	0.003	0.0024	0.0018	0.1605	0.0837	0.0046	0.0083	0.0051	0.0256	0.0044	0.0092	0.1823
3	rs12106907	69955920	1.24	0.0764474044013007	1.75	0.156107803097264	0.127871932771823	0.0377572290299167	0.1481	0.0766	0.0048	0.0022	0.006	0.0027	0.002	0.0084	0.1573	0.0044	0.0038	0.004	0.0769	0.0088	0.003	0.0025	0.0019	0.1605	0.0837	0.0047	0.0083	0.005	0.0257	0.0042	0.0092	0.1823
3	rs11128152	69966933	1.23	0.0887081089854507	1.75	0.156107803097264	0.126617052825399	0.0381886055427762	0.1481	0.0766	0.0048	0.0021	0.006	0.0027	0.0019	0.0084	0.1572	0.0045	0.0038	0.004	0.077	0.0087	0.0029	0.0025	0.0019	0.1605	0.0836	0.0048	0.0084	0.005	0.026	0.0042	0.0092	0.1825
3	rs9822057	69980609	1.23	0.0887081089854507	1.75	0.156107803097264	0.116252801097961	0.0420571097345026	0.1486	0.0765	0.0047	0.0021	0.006	0.0027	0.0018	0.0083	0.1569	0.0045	0.0038	0.004	0.0778	0.0086	0.0029	0.0025	0.0019	0.1592	0.0833	0.0049	0.0085	0.005	0.0261	0.0042	0.0092	0.1831
3	rs9827888	69984363	1.23	0.0887081089854507	1.75	0.156107803097264	0.108961800700946	0.0450385573984819	0.1485	0.0766	0.0047	0.0021	0.006	0.0026	0.0018	0.0083	0.157	0.0045	0.0038	0.004	0.0778	0.0086	0.0029	0.0025	0.0019	0.1591	0.0834	0.0049	0.0085	0.005	0.0261	0.0042	0.0092	0.1831
3	rs62253190	69994529	1.23	0.0887081089854507	1.76	0.141944438278083	0.0928433254356482	0.0606046119938404	0.1484	0.0767	0.0047	0.002	0.0059	0.0025	0.0018	0.0083	0.157	0.0045	0.0038	0.0039	0.0785	0.0085	0.0029	0.0025	0.0019	0.1592	0.0834	0.0049	0.0083	0.0049	0.026	0.0043	0.0092	0.1833
3	rs73117331	69994976	1.23	0.0887081089854507	1.76	0.141944438278083	0.0923279766995612	0.057526725948247	0.1484	0.0767	0.0047	0.002	0.0059	0.0024	0.0018	0.0083	0.157	0.0045	0.0038	0.0039	0.0785	0.0085	0.0029	0.0025	0.0019	0.1592	0.0834	0.0049	0.0083	0.0049	0.026	0.0043	0.0092	0.1833
3	rs9714093	69995109	1.23	0.0887081089854507	1.76	0.141944438278083	0.0921810666927822	0.0590243768754411	0.1484	0.0767	0.0047	0.002	0.0059	0.0024	0.0018	0.0083	0.157	0.0045	0.0038	0.0039	0.0785	0.0085	0.0029	0.0025	0.0019	0.1592	0.0834	0.0049	0.0083	0.0049	0.026	0.0043	0.0092	0.1833
3	rs74831342	70004208	1.23	0.0887081089854507	1.76	0.141944438278083	0.0844895111967376	0.05559810062116	0.1483	0.0768	0.0047	0.002	0.0059	0.0024	0.0018	0.0083	0.1571	0.0045	0.0037	0.004	0.0789	0.0085	0.0029	0.0025	0.0019	0.1593	0.0834	0.0048	0.0081	0.0048	0.0259	0.0043	0.0092	0.1832
3	rs55754687	70005712	1.23	0.0887081089854507	1.76	0.141944438278083	0.081966812205468	0.0580457816552925	0.1483	0.0768	0.0047	0.002	0.0059	0.0024	0.0018	0.0083	0.1571	0.0045	0.0037	0.004	0.079	0.0085	0.0029	0.0024	0.0019	0.1593	0.0834	0.0048	0.0081	0.0047	0.0259	0.0043	0.0092	0.1832
3	rs724794	70007368	1.23	0.0887081089854507	1.76	0.141944438278083	0.0751188348796026	0.0606046119938404	0.1482	0.0769	0.0047	0.002	0.0059	0.0024	0.0018	0.0083	0.1572	0.0045	0.0037	0.004	0.0793	0.0085	0.0029	0.0024	0.0019	0.1592	0.0834	0.0048	0.008	0.0046	0.0258	0.0043	0.0092	0.1832
3	rs2131025	70015647	1.24	0.0764474044013007	1.76	0.141944438278083	0.0564434267817245	0.0618014129755543	0.1481	0.0766	0.0047	0.0021	0.0059	0.0023	0.0019	0.0084	0.1572	0.0045	0.0038	0.0042	0.0795	0.0086	0.003	0.0025	0.002	0.1588	0.0836	0.0048	0.008	0.0043	0.0256	0.0043	0.0093	0.1836
3	rs77962238	70016857	1.24	0.0764474044013007	1.78	0.116496372702931	0.0680463164875027	0.0668939645962369	0.1481	0.0766	0.0047	0.0021	0.0058	0.0023	0.0019	0.0084	0.1574	0.0044	0.0035	0.0043	0.0795	0.0086	0.003	0.0022	0.002	0.1589	0.0838	0.0048	0.008	0.0043	0.0256	0.0043	0.0093	0.1837
3	rs704246	70016904	1.24	0.0764474044013007	1.8	0.0946327581538143	0.0682075234261823	0.0680022136518628	0.1481	0.0766	0.0047	0.0021	0.0058	0.0023	0.0019	0.0084	0.1574	0.0044	0.0035	0.0043	0.0795	0.0086	0.003	0.0022	0.002	0.1589	0.0838	0.0048	0.008	0.0043	0.0256	0.0043	0.0093	0.1837
3	rs17006637	70036761	1.24	0.0764474044013007	1.74	0.171280181914382	0.0741779058945424	0.0727964518298534	0.1482	0.0767	0.0047	0.0019	0.0057	0.0021	0.0018	0.0083	0.1575	0.0044	0.0034	0.0044	0.0796	0.0084	0.003	0.002	0.0021	0.1587	0.0838	0.0047	0.0078	0.0043	0.0255	0.0042	0.0091	0.1847
3	rs75925276	70040957	1.24	0.0764474044013007	1.73	0.187497716434302	0.0748828831343862	0.0725820932031408	0.1482	0.0767	0.0047	0.0019	0.0057	0.0021	0.0018	0.0083	0.1575	0.0044	0.0034	0.0044	0.0796	0.0084	0.003	0.002	0.0021	0.1587	0.0837	0.0047	0.0078	0.0043	0.0255	0.0042	0.0091	0.1847
3	rs114923094	70044593	1.24	0.0764474044013007	1.73	0.187497716434302	0.0755706216887009	0.077798168634899	0.1483	0.0768	0.0047	0.0019	0.0057	0.002	0.0018	0.0083	0.1575	0.0044	0.0034	0.0045	0.0797	0.0084	0.003	0.002	0.0021	0.1586	0.0836	0.0047	0.0078	0.0043	0.0255	0.0042	0.0091	0.1851
3	rs61399390	70054122	1.24	0.0764474044013007	1.73	0.187497716434302	0.0715881831203257	0.084828510477898	0.1483	0.0768	0.0047	0.0018	0.0057	0.002	0.0018	0.0083	0.1575	0.0044	0.0034	0.0045	0.0797	0.0084	0.003	0.002	0.0021	0.1586	0.0836	0.0047	0.0078	0.0043	0.0256	0.0042	0.0091	0.1852
3	rs1472109	70054531	1.24	0.0764474044013007	1.75	0.156107803097264	0.0709862800998452	0.086585931532156	0.1482	0.0768	0.0047	0.0018	0.0057	0.002	0.0018	0.0083	0.1575	0.0044	0.0034	0.0045	0.0796	0.0084	0.003	0.002	0.0021	0.1586	0.0836	0.0047	0.0078	0.0043	0.0256	0.0042	0.0091	0.185
3	rs12495615	70062552	1.24	0.0764474044013007	1.75	0.156107803097264	0.0724238220316892	0.0925737372595318	0.1482	0.0768	0.0047	0.0018	0.0057	0.002	0.0018	0.0083	0.1573	0.0044	0.0034	0.0046	0.0799	0.0084	0.003	0.0019	0.0021	0.1588	0.0835	0.0046	0.0077	0.0043	0.0255	0.0043	0.0091	0.1852
3	rs6549263	70069179	1.24	0.0764474044013007	1.75	0.156107803097264	0.0684902355265489	0.0961462615445758	0.148	0.0768	0.0047	0.0018	0.0057	0.002	0.0018	0.0084	0.1572	0.0044	0.0034	0.0046	0.0801	0.0084	0.0031	0.0018	0.0021	0.1587	0.0834	0.0046	0.0076	0.0043	0.0255	0.0044	0.0091	0.1854
3	rs73102066	70071425	1.24	0.0764474044013007	1.75	0.156107803097264	0.0679658064701108	0.0982345859495385	0.148	0.0768	0.0047	0.0018	0.0057	0.002	0.0018	0.0084	0.1572	0.0044	0.0034	0.0047	0.0802	0.0085	0.0031	0.0018	0.0021	0.1586	0.0834	0.0046	0.0075	0.0043	0.0256	0.0044	0.0092	0.1854
3	rs111236842	70076253	1.24	0.0764474044013007	1.75	0.156107803097264	0.0671840954755219	0.102135909969483	0.1479	0.0768	0.0047	0.0018	0.0057	0.002	0.0018	0.0084	0.1571	0.0044	0.0034	0.0047	0.0803	0.0085	0.0031	0.0017	0.0021	0.1586	0.0833	0.0045	0.0075	0.0044	0.0256	0.0045	0.0092	0.1854
3	rs6549265	70076289	1.24	0.0764474044013007	1.75	0.156107803097264	0.0671641293334901	0.102299748141799	0.1479	0.0768	0.0047	0.0018	0.0057	0.002	0.0018	0.0084	0.1571	0.0044	0.0034	0.0047	0.0803	0.0085	0.0031	0.0017	0.0021	0.1586	0.0833	0.0045	0.0075	0.0044	0.0256	0.0045	0.0092	0.1854
3	rs716444	70082008	1.24	0.0764474044013007	1.75	0.156107803097264	0.0671441670747496	0.10131825227347	0.1482	0.0768	0.0047	0.0017	0.0057	0.002	0.0018	0.0084	0.1563	0.0044	0.0034	0.0047	0.0803	0.0085	0.0031	0.0018	0.0021	0.1585	0.0836	0.0045	0.0075	0.0044	0.0256	0.0045	0.0092	0.1855
3	rs61645126	70082412	1.24	0.0764474044013007	1.74	0.171280181914382	0.0669447580168334	0.102217816294726	0.1482	0.0768	0.0047	0.0017	0.0057	0.002	0.0018	0.0084	0.1563	0.0044	0.0034	0.0047	0.0803	0.0085	0.0031	0.0018	0.0021	0.1585	0.0836	0.0045	0.0075	0.0044	0.0256	0.0045	0.0092	0.1856
3	rs9826015	70084171	1.24	0.0764474044013007	1.74	0.171280181914382	0.0668054025926087	0.0993663407628129	0.1481	0.0765	0.0046	0.0017	0.0058	0.002	0.0018	0.0084	0.1562	0.0044	0.0034	0.0047	0.0804	0.0085	0.0031	0.0018	0.0021	0.1585	0.0836	0.0045	0.0075	0.0044	0.0256	0.0046	0.0092	0.1856
3	rs73104060	70084537	1.24	0.0764474044013007	1.74	0.171280181914382	0.0674239921617702	0.0987998293315967	0.1481	0.0765	0.0046	0.0017	0.0058	0.002	0.0018	0.0084	0.1562	0.0044	0.0034	0.0047	0.0804	0.0085	0.0031	0.0018	0.0021	0.1585	0.0836	0.0045	0.0075	0.0044	0.0256	0.0046	0.0092	0.1856
3	rs114214975	70092409	1.24	0.0764474044013007	1.74	0.171280181914382	0.0715049655132359	0.0921800949887954	0.148	0.0765	0.0046	0.0017	0.0059	0.002	0.0018	0.0084	0.1561	0.0044	0.0034	0.0047	0.0805	0.0085	0.0031	0.0018	0.0021	0.1583	0.0837	0.0044	0.0075	0.0044	0.0256	0.0046	0.0092	0.1856
3	rs74450259	70112668	1.24	0.0764474044013007	1.74	0.171280181914382	0.0668252988712743	0.0903779228433499	0.1479	0.0766	0.0046	0.0017	0.0059	0.002	0.0018	0.0085	0.1561	0.0044	0.0035	0.0047	0.0805	0.0085	0.0032	0.0018	0.0021	0.158	0.0837	0.0044	0.0076	0.0044	0.0256	0.0046	0.0092	0.1856
3	rs36001908	70122626	1.24	0.0764474044013007	1.74	0.171280181914382	0.0624269107267314	0.0895210201122447	0.1478	0.0766	0.0046	0.0017	0.0059	0.002	0.0018	0.0085	0.1561	0.0044	0.0035	0.0047	0.0806	0.0085	0.0032	0.0018	0.0021	0.1579	0.0838	0.0044	0.0076	0.0044	0.0255	0.0047	0.0091	0.1856
3	rs78114894	70132743	1.24	0.0764474044013007	1.74	0.171280181914382	0.0537810944165955	0.0868930442417432	0.1474	0.0766	0.0046	0.0017	0.006	0.0021	0.0019	0.0087	0.156	0.0045	0.0035	0.0048	0.0808	0.0085	0.0033	0.0019	0.0021	0.1572	0.0839	0.0044	0.0076	0.0045	0.0254	0.0048	0.0091	0.1858
3	rs17786402	70141710	1.24	0.0764474044013007	1.75	0.156107803097264	0.0325814436196434	0.0755341510079107	0.1462	0.0768	0.0045	0.0017	0.0063	0.0023	0.002	0.0093	0.1556	0.0046	0.0036	0.0049	0.0814	0.0086	0.0035	0.0021	0.0022	0.1551	0.0842	0.0043	0.0076	0.0047	0.0251	0.0052	0.0091	0.186
3	rs902710	70143459	1.24	0.0764474044013007	1.76	0.141944438278083	0.0318897826311783	0.0769185302473213	0.1462	0.0768	0.0045	0.0017	0.0063	0.0023	0.002	0.0093	0.1558	0.0046	0.0036	0.0049	0.0813	0.0086	0.0035	0.0021	0.0022	0.155	0.0842	0.0043	0.0076	0.0047	0.0251	0.0052	0.0091	0.186
3	rs59855308	70157806	1.24	0.0764474044013007	1.76	0.141944438278083	0.0311610589650313	0.0764072979413735	0.1462	0.0766	0.0045	0.0017	0.0063	0.0023	0.0021	0.0094	0.1558	0.0046	0.0035	0.0049	0.0813	0.0085	0.0035	0.0021	0.0022	0.155	0.0846	0.0043	0.0076	0.0047	0.0251	0.0053	0.009	0.1861
3	rs77000024	70161569	1.24	0.0764474044013007	1.77	0.128753168183355	0.0318777409153862	0.0750991219077738	0.1462	0.0765	0.0045	0.0017	0.0063	0.0023	0.0021	0.0094	0.1558	0.0046	0.0035	0.0049	0.0813	0.0085	0.0035	0.0021	0.0022	0.155	0.0846	0.0043	0.0076	0.0047	0.0251	0.0053	0.009	0.1861
3	rs112707274	70169870	1.24	0.0764474044013007	1.77	0.128753168183355	0.0335448464613598	0.077211288840029	0.146	0.0764	0.0045	0.0017	0.0063	0.0023	0.002	0.0094	0.1558	0.0046	0.0035	0.0049	0.0814	0.0085	0.0035	0.0021	0.0022	0.1551	0.0847	0.0042	0.0076	0.0047	0.0251	0.0053	0.009	0.1861
3	rs13084430	70170792	1.24	0.0764474044013007	1.78	0.116496372702931	0.0333456239098875	0.0770648527053076	0.146	0.0764	0.0045	0.0017	0.0063	0.0023	0.002	0.0094	0.1558	0.0046	0.0035	0.0049	0.0814	0.0085	0.0035	0.0021	0.0022	0.1551	0.0847	0.0042	0.0076	0.0047	0.0251	0.0053	0.009	0.1861
3	rs7433048	70192884	1.24	0.0764474044013007	1.78	0.116496372702931	0.0326916050558217	0.0740160700702378	0.1457	0.0763	0.0045	0.0017	0.0063	0.0024	0.0021	0.0094	0.1557	0.0046	0.0035	0.0049	0.0815	0.0085	0.0035	0.0021	0.0021	0.1552	0.0849	0.0042	0.0076	0.0047	0.0252	0.0053	0.0088	0.1862
3	rs62254822	70221339	1.24	0.0764474044013007	1.8	0.0946327581538143	0.0322768033890608	0.0685591865461554	0.1449	0.0762	0.0046	0.0018	0.0064	0.0025	0.0022	0.0095	0.1556	0.0047	0.0035	0.0049	0.0817	0.0085	0.0035	0.0021	0.0021	0.1552	0.0851	0.0042	0.0076	0.0047	0.0253	0.0053	0.0086	0.1863
3	rs6549287	70221772	1.24	0.0764474044013007	1.8	0.0946327581538143	0.0315299165856598	0.0667559690699651	0.1449	0.0762	0.0046	0.0018	0.0064	0.0025	0.0022	0.0095	0.1556	0.0047	0.0035	0.0049	0.0817	0.0085	0.0035	0.0021	0.0021	0.1552	0.0851	0.0042	0.0076	0.0047	0.0253	0.0053	0.0086	0.1863
3	rs116494083	70224392	1.24	0.0764474044013007	1.8	0.0946327581538143	0.0324593470467168	0.0706646464046577	0.1448	0.0761	0.0046	0.0018	0.0064	0.0025	0.0022	0.0095	0.1556	0.0047	0.0035	0.0049	0.0817	0.0085	0.0035	0.0021	0.0021	0.1552	0.0851	0.0042	0.0076	0.0047	0.0252	0.0053	0.0086	0.1864
3	rs4564939	70229761	1.24	0.0764474044013007	1.8	0.0946327581538143	0.0340843721676762	0.0636151556926606	0.1438	0.075	0.0046	0.0018	0.0064	0.0028	0.0024	0.0096	0.1556	0.0047	0.0037	0.005	0.0816	0.0086	0.0035	0.0023	0.002	0.155	0.0854	0.0039	0.0075	0.0048	0.0253	0.0054	0.0082	0.1879
3	rs73116237	70238350	1.24	0.0764474044013007	1.81	0.0849480383532209	0.0291129118766915	0.0610024421931674	0.1437	0.0749	0.0046	0.0018	0.0064	0.0028	0.0024	0.0096	0.1553	0.0047	0.0038	0.0051	0.0815	0.0086	0.0034	0.0023	0.002	0.1552	0.0856	0.0039	0.0075	0.0048	0.0254	0.0053	0.0082	0.188
3	rs60693264	70239469	1.24	0.0764474044013007	1.81	0.0849480383532209	0.028652394468931	0.0604722476806379	0.1437	0.0749	0.0046	0.0018	0.0064	0.0028	0.0024	0.0096	0.1552	0.0047	0.0038	0.0051	0.0814	0.0086	0.0034	0.0023	0.002	0.1552	0.0856	0.0039	0.0075	0.0048	0.0254	0.0053	0.0082	0.188
3	rs34784904	70245178	1.24	0.0764474044013007	1.81	0.0849480383532209	0.0294759535725901	0.0602078881705046	0.1435	0.0748	0.0046	0.0018	0.0064	0.0029	0.0024	0.0096	0.155	0.0047	0.0039	0.0051	0.0815	0.0086	0.0035	0.0023	0.0021	0.1552	0.0856	0.0039	0.0075	0.0048	0.0254	0.0053	0.0082	0.188
3	rs7623693	70248282	1.24	0.0764474044013007	1.81	0.0849480383532209	0.0276814038458109	0.0568807159807942	0.1434	0.0747	0.0047	0.0018	0.0064	0.003	0.0024	0.0097	0.1546	0.0047	0.0039	0.0052	0.0816	0.0087	0.0035	0.0023	0.0021	0.1552	0.0857	0.0039	0.0075	0.0048	0.0254	0.0054	0.0083	0.188
3	rs56767217	70254737	1.24	0.0764474044013007	1.81	0.0849480383532209	0.0348472691251258	0.105100556467389	0.1434	0.0744	0.0047	0.0019	0.0066	0.003	0.0026	0.0096	0.1534	0.0047	0.004	0.0053	0.0818	0.0087	0.0036	0.0024	0.0021	0.1551	0.0861	0.0039	0.0075	0.0049	0.0252	0.0053	0.0084	0.1879
3	rs75567147	70267379	1.24	0.0764474044013007	1.81	0.0849480383532209	0.0374624958583255	0.0992043511322446	0.1435	0.0743	0.0048	0.002	0.0066	0.0031	0.0026	0.0097	0.1531	0.0047	0.004	0.0054	0.0821	0.0087	0.0036	0.0025	0.0022	0.1548	0.086	0.0039	0.0075	0.0049	0.0251	0.0053	0.0084	0.1876
3	rs115605032	70272265	1.24	0.0764474044013007	1.82	0.0760422202337298	0.0421808878358583	0.130951656068962	0.1435	0.0743	0.0048	0.002	0.0066	0.0031	0.0027	0.0097	0.1531	0.0047	0.004	0.0055	0.0822	0.0087	0.0036	0.0025	0.0022	0.1547	0.086	0.0039	0.0075	0.005	0.025	0.0053	0.0084	0.1872
3	rs12494365	70284528	1.24	0.0764474044013007	1.83	0.0678757074061657	0.0449909806776756	0.138499183774223	0.1436	0.0742	0.0049	0.002	0.0067	0.0031	0.0027	0.0098	0.1531	0.0047	0.004	0.0056	0.0824	0.0087	0.0037	0.0026	0.0022	0.1546	0.086	0.0039	0.0075	0.005	0.0249	0.0053	0.0085	0.1867
3	rs6790613	70285244	1.24	0.0764474044013007	1.84	0.0604088827715036	0.0428274967650503	0.123561772776244	0.1436	0.0742	0.0049	0.002	0.0067	0.0031	0.0027	0.0098	0.1531	0.0047	0.004	0.0056	0.0824	0.0087	0.0037	0.0026	0.0022	0.1546	0.086	0.0039	0.0075	0.005	0.0249	0.0053	0.0085	0.1866
3	rs1546734	70286279	1.24	0.0764474044013007	1.84	0.0604088827715036	0.0484380198710797	0.146200197156492	0.1437	0.0742	0.0049	0.0021	0.0067	0.0032	0.0027	0.0098	0.1531	0.0047	0.004	0.0056	0.0825	0.0087	0.0037	0.0026	0.0022	0.1545	0.0861	0.0039	0.0074	0.0051	0.0249	0.0053	0.0085	0.1865
3	rs1125008	70287207	1.24	0.0764474044013007	1.84	0.0604088827715036	0.0517732148983823	0.157886255595879	0.1437	0.0742	0.0049	0.0021	0.0067	0.0032	0.0027	0.0098	0.1531	0.0047	0.004	0.0056	0.0825	0.0087	0.0036	0.0026	0.0022	0.1545	0.0861	0.0039	0.0074	0.0051	0.0248	0.0053	0.0085	0.1863
3	rs115599816	70304960	1.23	0.0887081089854507	1.83	0.0678757074061657	0.168605494235878	0.506254610460143	0.1445	0.0672	0.0062	0.0028	0.0091	0.0039	0.0043	0.0103	0.1458	0.0055	0.0053	0.0075	0.0845	0.009	0.0066	0.0038	0.0037	0.148	0.0869	0.0044	0.0074	0.0079	0.0241	0.0062	0.0086	0.1826
3	rs11923329	70305941	1.23	0.0887081089854507	1.86	0.047416592333268	0.157421177308082	0.475702095162305	0.1446	0.0672	0.0062	0.0028	0.0091	0.0039	0.0043	0.0103	0.1458	0.0056	0.0053	0.0075	0.0845	0.009	0.0066	0.0038	0.0037	0.148	0.0869	0.0044	0.0074	0.0079	0.0241	0.0062	0.0086	0.1825
3	rs55672246	70308163	1.22	0.102418512327744	1.85	0.0536022520271762	0.144289706680518	0.475025736722958	0.1447	0.0671	0.0061	0.0028	0.0091	0.0039	0.0043	0.0103	0.1456	0.0056	0.0054	0.0075	0.0845	0.0091	0.0068	0.004	0.0037	0.1479	0.0869	0.0044	0.0074	0.0079	0.024	0.0061	0.0086	0.1822
3	rs62256476	70310549	1.23	0.0887081089854507	1.85	0.0536022520271762	0.168252483433349	0.481664775832019	0.1446	0.067	0.0061	0.0028	0.0092	0.0039	0.0043	0.0103	0.1456	0.0056	0.0054	0.0075	0.0845	0.009	0.0068	0.0043	0.0037	0.1477	0.0868	0.0044	0.0075	0.008	0.0239	0.0061	0.0086	0.1821
3	rs1996818	70312784	1.23	0.0887081089854507	1.85	0.0536022520271762	0.188384238257121	0.448046253849475	0.1445	0.067	0.006	0.0028	0.0093	0.0039	0.0044	0.0104	0.1457	0.0057	0.0054	0.0076	0.0845	0.009	0.0069	0.0045	0.0037	0.1476	0.0868	0.0044	0.0075	0.0081	0.0238	0.0061	0.0086	0.1819
3	rs79449115	70313061	1.23	0.0887081089854507	1.84	0.0604088827715036	0.189667238018698	0.461551425041483	0.1445	0.0668	0.006	0.0028	0.0093	0.0039	0.0044	0.0104	0.1456	0.0057	0.0054	0.0076	0.0845	0.009	0.0069	0.0045	0.0037	0.1476	0.0868	0.0044	0.0075	0.0082	0.0238	0.0061	0.0087	0.1821
3	rs4974283	70313558	1.23	0.0887081089854507	1.84	0.0604088827715036	0.191334997232554	0.457528975407928	0.1445	0.0664	0.006	0.0028	0.0093	0.0039	0.0044	0.0104	0.1456	0.0057	0.0054	0.0076	0.0845	0.009	0.0069	0.0045	0.0038	0.1475	0.0868	0.0044	0.0075	0.0082	0.0237	0.0061	0.0088	0.1823
3	rs115753144	70313745	1.23	0.0887081089854507	1.84	0.0604088827715036	0.198943300485895	0.465044999955938	0.1445	0.0664	0.0059	0.0028	0.0093	0.0039	0.0044	0.0104	0.1455	0.0057	0.0054	0.0076	0.0845	0.009	0.0069	0.0045	0.0038	0.1475	0.0869	0.0044	0.0075	0.0082	0.0237	0.0061	0.0089	0.1823
3	rs115271479	70316415	1.23	0.0887081089854507	1.84	0.0604088827715036	0.256342058888956	0.470298239049356	0.1445	0.0664	0.0055	0.0028	0.0094	0.0039	0.0045	0.0104	0.1452	0.0057	0.0055	0.0077	0.0845	0.009	0.0069	0.0045	0.0038	0.1474	0.0872	0.0044	0.0075	0.0083	0.0238	0.0061	0.0089	0.1821
3	rs73102617	70317202	1.23	0.0887081089854507	1.84	0.0604088827715036	0.265832496566137	0.464238178633021	0.1445	0.0664	0.0054	0.0028	0.0094	0.0039	0.0045	0.0104	0.1452	0.0057	0.0055	0.0077	0.0845	0.009	0.0069	0.0045	0.0038	0.1474	0.0872	0.0044	0.0075	0.0083	0.0238	0.0061	0.0089	0.1821
3	rs6549322	70320864	1.23	0.0887081089854507	1.85	0.0536022520271762	0.293448390857783	0.475025736722958	0.1444	0.0663	0.0055	0.0027	0.0094	0.0039	0.0045	0.0105	0.145	0.0058	0.0055	0.0079	0.0846	0.0091	0.007	0.0045	0.0038	0.1473	0.0873	0.0044	0.0075	0.0084	0.0238	0.0061	0.009	0.182
3	rs78319620	70321518	1.23	0.0887081089854507	1.85	0.0536022520271762	0.303305134108583	0.502409040449742	0.1444	0.0663	0.0055	0.0027	0.0094	0.0039	0.0045	0.0105	0.145	0.0058	0.0055	0.0079	0.0846	0.0091	0.007	0.0045	0.0038	0.1472	0.0873	0.0044	0.0075	0.0084	0.0238	0.0061	0.009	0.182
3	rs9681907	70323379	1.22	0.102418512327744	1.85	0.0536022520271762	0.447471068232228	0.680865530270336	0.1447	0.0657	0.0058	0.0027	0.0095	0.0041	0.0046	0.0106	0.1453	0.0059	0.0057	0.0083	0.0858	0.0095	0.0073	0.0046	0.0037	0.1448	0.0876	0.0047	0.0074	0.0089	0.0234	0.0063	0.009	0.18
3	rs6549324	70324215	1.22	0.102418512327744	1.86	0.047416592333268	0.539342048579166	0.796886426463385	0.1452	0.0653	0.006	0.0026	0.0095	0.0041	0.0045	0.0106	0.1455	0.006	0.0058	0.0085	0.0864	0.0097	0.0074	0.0047	0.0036	0.1445	0.0878	0.0049	0.0073	0.009	0.0236	0.0064	0.009	0.1779
3	rs9868241	70326288	1.22	0.102418512327744	1.86	0.047416592333268	0.56398698476704	0.784071786509153	0.1458	0.0653	0.006	0.0025	0.0096	0.0041	0.0043	0.0106	0.1458	0.0061	0.0059	0.0085	0.0863	0.0098	0.0073	0.0045	0.0036	0.1448	0.0879	0.0049	0.0073	0.009	0.0235	0.0063	0.0089	0.1771
3	rs9682662	70327391	1.22	0.102418512327744	1.86	0.047416592333268	0.529901944053118	0.7535911250794	0.1462	0.0653	0.0061	0.0026	0.0096	0.0041	0.0042	0.0106	0.1458	0.0063	0.0059	0.0086	0.0863	0.0099	0.0073	0.0044	0.0037	0.1448	0.088	0.005	0.0074	0.0089	0.0235	0.0063	0.0089	0.1763
3	rs1522346	70327750	1.21	0.117675403133419	1.86	0.047416592333268	0.51445105232439	0.744392965187879	0.1464	0.0653	0.0062	0.0027	0.0096	0.0041	0.0042	0.0104	0.1457	0.0065	0.006	0.0085	0.0865	0.0099	0.0072	0.0045	0.0037	0.1447	0.0881	0.005	0.0076	0.0089	0.0234	0.0063	0.0088	0.1756
3	rs74678924	70331277	1.2	0.134574322401564	1.86	0.047416592333268	0.756877554473398	0.784833317872505	0.1474	0.0644	0.0062	0.0029	0.0095	0.0038	0.0044	0.0107	0.1443	0.0069	0.006	0.0087	0.0874	0.0102	0.0073	0.0044	0.0036	0.1436	0.0885	0.0053	0.0075	0.0092	0.0239	0.0061	0.0088	0.1749
3	rs2049220	70331856	1.2	0.134574322401564	1.86	0.047416592333268	0.757716882760673	0.788490869520832	0.1474	0.0644	0.0062	0.0029	0.0095	0.0037	0.0044	0.0107	0.1443	0.0069	0.006	0.0087	0.0874	0.0102	0.0073	0.0044	0.0036	0.1436	0.0885	0.0053	0.0075	0.0092	0.0239	0.0061	0.0088	0.1749
3	rs13317022	70332780	1.2	0.134574322401564	1.86	0.047416592333268	0.685725117869434	0.768419719116726	0.1474	0.0645	0.0061	0.0029	0.0095	0.0037	0.0044	0.0107	0.1443	0.007	0.006	0.0087	0.0875	0.0102	0.0073	0.0044	0.0036	0.1437	0.0885	0.0053	0.0075	0.0091	0.0239	0.0061	0.0088	0.1749
3	rs9826054	70346310	1.2	0.134574322401564	1.86	0.047416592333268	0.663544649189242	0.766600612695593	0.1477	0.0645	0.0057	0.0029	0.0095	0.0034	0.0043	0.0109	0.1441	0.007	0.0061	0.0088	0.0878	0.0103	0.0073	0.0043	0.0035	0.1439	0.0886	0.0054	0.0075	0.009	0.0239	0.0062	0.0089	0.1746
3	rs73104644	70351851	1.2	0.134574322401564	1.86	0.047416592333268	0.650579838828061	0.781635951808162	0.1477	0.0646	0.0057	0.0029	0.0094	0.0034	0.0044	0.0109	0.144	0.0071	0.0061	0.0088	0.0881	0.0103	0.0073	0.0043	0.0034	0.1437	0.0885	0.0054	0.0074	0.009	0.0239	0.0062	0.0089	0.1745
3	rs114749669	70351922	1.2	0.134574322401564	1.85	0.0536022520271762	0.650365928807431	0.782244758080413	0.1477	0.0646	0.0057	0.0029	0.0094	0.0034	0.0044	0.0109	0.144	0.0071	0.0061	0.0088	0.0881	0.0103	0.0073	0.0043	0.0034	0.1437	0.0885	0.0054	0.0074	0.009	0.0239	0.0062	0.0089	0.1745
3	rs76337733	70352157	1.2	0.134574322401564	1.85	0.0536022520271762	0.649368103983235	0.782244758080413	0.1477	0.0646	0.0057	0.0029	0.0094	0.0034	0.0044	0.0109	0.144	0.0071	0.0061	0.0088	0.0881	0.0103	0.0073	0.0043	0.0034	0.1437	0.0885	0.0054	0.0074	0.009	0.0239	0.0062	0.0089	0.1745
3	rs9811939	70368592	1.21	0.117675403133419	1.86	0.047416592333268	0.614328817701477	0.810665223171858	0.148	0.065	0.0057	0.0028	0.0093	0.0033	0.0044	0.011	0.1441	0.0071	0.0062	0.0089	0.0883	0.0103	0.0071	0.0042	0.0034	0.1435	0.088	0.0054	0.0074	0.0087	0.0238	0.0063	0.009	0.1746
3	rs59229117	70369962	1.21	0.117675403133419	1.86	0.047416592333268	0.595293970437991	0.788033476657395	0.1481	0.0652	0.0057	0.0028	0.0093	0.0033	0.0044	0.011	0.1441	0.007	0.0063	0.0089	0.0884	0.0103	0.0071	0.0043	0.0034	0.1434	0.0879	0.0055	0.0073	0.0088	0.0238	0.0063	0.009	0.1745
3	rs1403072	70373502	1.2	0.134574322401564	1.86	0.047416592333268	0.499344720327552	0.775705434031466	0.148	0.0654	0.0057	0.0028	0.0093	0.0034	0.0045	0.0109	0.1443	0.007	0.0063	0.0088	0.0883	0.0103	0.0072	0.0043	0.0033	0.1433	0.0878	0.0056	0.0073	0.0087	0.0238	0.0064	0.0092	0.1744
3	rs73104698	70382953	1.2	0.134574322401564	1.86	0.047416592333268	0.470272872114362	0.759636035944304	0.148	0.0654	0.0057	0.0028	0.0093	0.0035	0.0045	0.0109	0.1443	0.0069	0.0063	0.0088	0.0884	0.0103	0.0072	0.0042	0.0033	0.1431	0.0879	0.0056	0.0072	0.0087	0.0238	0.0064	0.0092	0.1742
3	rs12632535	70393769	1.2	0.134574322401564	1.85	0.0536022520271762	0.457140867840686	0.774034482420161	0.1482	0.0654	0.0056	0.0028	0.0093	0.0036	0.0046	0.0109	0.1443	0.0069	0.0063	0.0087	0.0882	0.0103	0.0072	0.0043	0.0033	0.1431	0.0879	0.0056	0.0071	0.0086	0.0238	0.0065	0.0093	0.1739
3	rs73106688	70394354	1.2	0.134574322401564	1.85	0.0536022520271762	0.487253544133073	0.802851085256366	0.1481	0.0654	0.0056	0.0028	0.0093	0.0036	0.0046	0.0109	0.1443	0.0069	0.0063	0.0088	0.0882	0.0104	0.0073	0.0043	0.0033	0.143	0.0879	0.0056	0.0071	0.0087	0.0238	0.0065	0.0093	0.1738
3	rs114941096	70399947	1.2	0.134574322401564	1.84	0.0604088827715036	0.495633302986362	0.84733965667998	0.1482	0.0654	0.0056	0.0028	0.0093	0.0036	0.0046	0.0109	0.1443	0.007	0.0063	0.0088	0.0881	0.0104	0.0073	0.0043	0.0033	0.1429	0.0879	0.0056	0.0071	0.0087	0.0238	0.0065	0.0093	0.1738
3	rs73108507	70404908	1.2	0.134574322401564	1.84	0.0604088827715036	0.505031827348103	0.920884023588986	0.1487	0.0653	0.0056	0.0028	0.0093	0.0036	0.0045	0.0109	0.1443	0.0072	0.0064	0.0087	0.0878	0.0105	0.0073	0.0043	0.0032	0.1427	0.0881	0.0057	0.007	0.0086	0.024	0.0065	0.0095	0.1735
3	rs73108518	70412547	1.2	0.134574322401564	1.84	0.0604088827715036	0.478757573012963	1.14225270434825	0.1499	0.0653	0.0056	0.0029	0.0092	0.0036	0.0045	0.011	0.1441	0.0077	0.0064	0.0085	0.0871	0.0105	0.0075	0.0043	0.003	0.1417	0.0886	0.0058	0.0067	0.0082	0.0243	0.0065	0.0098	0.1729
3	rs9858681	70427153	1.2	0.134574322401564	1.84	0.0604088827715036	0.418264270471088	1.02802099472667	0.151	0.0654	0.0057	0.0029	0.0093	0.0037	0.0043	0.011	0.1435	0.0078	0.0066	0.0085	0.0865	0.0107	0.0075	0.0043	0.0029	0.1421	0.0884	0.0059	0.0066	0.0077	0.0244	0.0066	0.0099	0.1727
3	rs78243600	70428640	1.2	0.134574322401564	1.84	0.0604088827715036	0.444905634616464	1.05964261483454	0.1512	0.0654	0.0057	0.0029	0.0093	0.0036	0.0043	0.0109	0.1435	0.0078	0.0066	0.0085	0.0862	0.0107	0.0075	0.0043	0.0029	0.1421	0.0885	0.0059	0.0066	0.0077	0.0244	0.0066	0.01	0.1726
3	rs805486	70430309	1.2	0.134574322401564	1.84	0.0604088827715036	0.466484932866194	1.02223278756267	0.1512	0.0654	0.0057	0.0029	0.0093	0.0036	0.0043	0.0108	0.1435	0.0078	0.0066	0.0085	0.0863	0.0107	0.0075	0.0042	0.0029	0.1423	0.0883	0.0058	0.0065	0.0077	0.0244	0.0066	0.01	0.1726
3	rs74523958	70434759	1.2	0.134574322401564	1.84	0.0604088827715036	0.49544494281347	1.06498435707552	0.1513	0.0655	0.0056	0.0029	0.0093	0.0036	0.0043	0.0108	0.1435	0.0078	0.0066	0.0085	0.0862	0.0107	0.0075	0.0042	0.0029	0.1422	0.0884	0.0058	0.0065	0.0077	0.0246	0.0066	0.01	0.1723
3	rs147725879	70434798	1.2	0.134574322401564	1.84	0.0604088827715036	0.495382163749335	1.06304132237643	0.1513	0.0655	0.0056	0.0029	0.0093	0.0036	0.0043	0.0108	0.1435	0.0078	0.0066	0.0085	0.0862	0.0107	0.0075	0.0042	0.0029	0.1422	0.0884	0.0058	0.0065	0.0077	0.0246	0.0066	0.01	0.1723
3	rs17007192	70438588	1.2	0.134574322401564	1.84	0.0604088827715036	0.52543752851548	1.10691821437513	0.1514	0.0655	0.0056	0.003	0.0093	0.0037	0.0043	0.0108	0.1434	0.0079	0.0066	0.0085	0.0862	0.0107	0.0075	0.0042	0.0029	0.1421	0.0885	0.0058	0.0064	0.0077	0.0247	0.0066	0.0101	0.1721
3	rs9310191	70442904	1.2	0.134574322401564	1.82	0.0760422202337298	0.583843264884405	1.05576088396983	0.1516	0.0656	0.0055	0.0031	0.0094	0.0037	0.0044	0.0108	0.1435	0.008	0.0066	0.0085	0.0861	0.0106	0.0075	0.0042	0.0029	0.1421	0.0885	0.0058	0.0063	0.0077	0.0245	0.0066	0.0101	0.172
3	rs972630	70444208	1.2	0.134574322401564	1.82	0.0760422202337298	0.606087895533257	1.23710229421094	0.1519	0.0656	0.0055	0.0031	0.0094	0.0036	0.0044	0.0109	0.1435	0.008	0.0065	0.0084	0.0859	0.0106	0.0075	0.0042	0.0029	0.1421	0.0885	0.0059	0.0063	0.0077	0.0245	0.0066	0.0101	0.172
3	rs9831386	70444705	1.2	0.134574322401564	1.82	0.0760422202337298	0.621363320072063	1.3719317126745	0.152	0.0656	0.0056	0.0031	0.0094	0.0036	0.0044	0.0109	0.1435	0.0079	0.0065	0.0084	0.0858	0.0106	0.0075	0.0042	0.0029	0.142	0.0884	0.0059	0.0063	0.0077	0.0245	0.0066	0.0101	0.1719
3	rs73108564	70447137	1.2	0.134574322401564	1.82	0.0760422202337298	0.594541069228763	1.43943479532336	0.153	0.066	0.0056	0.003	0.0095	0.0036	0.0043	0.011	0.1428	0.0078	0.0066	0.0083	0.0857	0.0104	0.0074	0.0043	0.0029	0.1426	0.0891	0.006	0.0061	0.0076	0.0242	0.0064	0.0101	0.171
3	rs116459072	70447447	1.2	0.134574322401564	1.82	0.0760422202337298	0.481416400713983	1.15835027590787	0.1539	0.0663	0.0055	0.003	0.0096	0.0035	0.0042	0.0111	0.1421	0.0076	0.0067	0.0082	0.0855	0.0103	0.0073	0.0043	0.003	0.1426	0.0907	0.006	0.006	0.0076	0.0238	0.0064	0.0102	0.17
3	rs9990261	70449145	1.14	0.275532638758866	1.82	0.0760422202337298	0.86538155018092	0.983806364471335	0.1591	0.068	0.0051	0.003	0.01	0.003	0.0039	0.0119	0.138	0.0068	0.007	0.0075	0.0843	0.0093	0.0067	0.0048	0.0035	0.1425	0.1006	0.0059	0.0049	0.0073	0.0218	0.0058	0.0108	0.164
3	rs2874354	70451450	1.14	0.275532638758866	1.81	0.0849480383532209	0.951388843687698	0.772667917896171	0.1598	0.0681	0.0052	0.0028	0.01	0.0027	0.0039	0.0118	0.138	0.0066	0.0073	0.0076	0.0845	0.009	0.0065	0.0049	0.0035	0.1423	0.1006	0.0059	0.0049	0.0072	0.0218	0.0059	0.0107	0.1642
3	rs79199926	70452658	1.14	0.275532638758866	1.81	0.0849480383532209	0.954417928758972	0.731167291906236	0.1597	0.0681	0.0052	0.0028	0.01	0.0026	0.0039	0.0119	0.1379	0.0066	0.0073	0.0077	0.0843	0.009	0.0066	0.0048	0.0036	0.1423	0.1009	0.0059	0.0049	0.0071	0.0219	0.0059	0.0106	0.1641
3	rs9833791	70453579	1.14	0.275532638758866	1.8	0.0946327581538143	0.939479689895118	0.66981442953669	0.1596	0.0681	0.0052	0.0028	0.01	0.0026	0.0039	0.012	0.1379	0.0066	0.0072	0.0078	0.0846	0.009	0.0066	0.0048	0.0036	0.1424	0.1008	0.0059	0.0049	0.0071	0.0219	0.0059	0.0106	0.1641
3	rs1024889	70463330	1.14	0.275532638758866	1.8	0.0946327581538143	0.778445802937028	0.507629830565208	0.1624	0.0681	0.0051	0.0027	0.0097	0.0024	0.0037	0.0119	0.1368	0.0064	0.0075	0.0072	0.0854	0.009	0.0061	0.0046	0.0035	0.1425	0.1017	0.0058	0.0047	0.0067	0.022	0.0056	0.0103	0.1641
3	rs2193553	70472800	1.14	0.275532638758866	1.8	0.0946327581538143	0.712237190081873	0.415344262527718	0.163	0.0681	0.0051	0.0026	0.0095	0.0024	0.0037	0.0119	0.1366	0.0064	0.0075	0.0071	0.0853	0.009	0.006	0.0046	0.0035	0.1427	0.1017	0.0058	0.0047	0.0067	0.022	0.0056	0.0102	0.1642
3	rs76152365	70474271	1.14	0.275532638758866	1.8	0.0946327581538143	0.698483265648729	0.382051712386311	0.1631	0.0681	0.0053	0.0027	0.0095	0.0024	0.0037	0.0118	0.1366	0.0063	0.0075	0.0071	0.0853	0.0088	0.0058	0.0046	0.0035	0.1428	0.1017	0.0058	0.0048	0.0067	0.0221	0.0056	0.0101	0.1643
3	rs116554768	70476561	1.14	0.275532638758866	1.8	0.0946327581538143	0.695026738386926	0.3655730132301	0.1632	0.0682	0.0053	0.0027	0.0095	0.0024	0.0037	0.0118	0.1366	0.0063	0.0075	0.0071	0.0853	0.0088	0.0058	0.0046	0.0035	0.1428	0.1017	0.0058	0.0048	0.0067	0.0221	0.0056	0.0101	0.1643
3	rs9840539	70479629	1.14	0.275532638758866	1.8	0.0946327581538143	0.695761528530998	0.347935013104007	0.1634	0.0682	0.0052	0.0028	0.0095	0.0024	0.0037	0.0117	0.1366	0.0063	0.0075	0.0071	0.0852	0.0087	0.0058	0.0046	0.0035	0.1429	0.1018	0.0058	0.0048	0.0067	0.0221	0.0056	0.0101	0.1644
3	rs73107805	70505512	1.14	0.275532638758866	1.8	0.0946327581538143	0.72169671598989	0.342358777954181	0.1635	0.0682	0.0052	0.0028	0.0094	0.0023	0.0038	0.0119	0.1365	0.0062	0.0074	0.0071	0.0852	0.0085	0.0057	0.0046	0.0035	0.1429	0.102	0.0058	0.0049	0.0066	0.0221	0.0056	0.0101	0.1645
3	rs73107812	70508856	1.14	0.275532638758866	1.8	0.0946327581538143	0.78525448583465	0.346941786734626	0.1635	0.0682	0.0052	0.0028	0.0094	0.0022	0.0038	0.0119	0.1365	0.0062	0.0074	0.0071	0.0852	0.0085	0.0057	0.0046	0.0035	0.1429	0.1021	0.0058	0.0049	0.0066	0.0221	0.0056	0.0101	0.1645
3	rs4302353	70523495	1.14	0.275532638758866	1.8	0.0946327581538143	0.767129787352379	0.254088928301906	0.1637	0.0682	0.0053	0.0028	0.0093	0.0021	0.0039	0.0123	0.136	0.0062	0.0073	0.0071	0.0852	0.0083	0.0055	0.0046	0.0035	0.1431	0.1023	0.0058	0.005	0.0065	0.0221	0.0056	0.0102	0.1644
3	rs4491863	70524412	1.14	0.275532638758866	1.8	0.0946327581538143	0.76620922089445	0.242203447592666	0.1637	0.0682	0.0053	0.0028	0.0093	0.0021	0.0039	0.0123	0.136	0.0062	0.0073	0.0071	0.0851	0.0083	0.0054	0.0046	0.0035	0.143	0.1023	0.0058	0.005	0.0065	0.0221	0.0056	0.0102	0.1645
3	rs67789202	70524962	1.14	0.275532638758866	1.8	0.0946327581538143	0.761154735895506	0.238319010462656	0.1638	0.0682	0.0053	0.0028	0.0093	0.0021	0.0039	0.0123	0.136	0.0062	0.0073	0.0071	0.0851	0.0083	0.0054	0.0046	0.0035	0.143	0.1023	0.0058	0.005	0.0065	0.0221	0.0056	0.0102	0.1645
3	rs6785970	70534184	1.14	0.275532638758866	1.8	0.0946327581538143	0.77945000915339	0.235005566912277	0.1644	0.0683	0.0053	0.0028	0.0093	0.0021	0.0041	0.0123	0.1357	0.0062	0.0072	0.007	0.0852	0.0083	0.0054	0.0045	0.0034	0.1428	0.1024	0.0057	0.005	0.0065	0.022	0.0056	0.0102	0.1643
3	rs73837032	70544034	1.14	0.275532638758866	1.8	0.0946327581538143	0.757564247332895	0.230391933645373	0.1645	0.0683	0.0053	0.0028	0.0093	0.0021	0.0041	0.0123	0.1355	0.0062	0.0072	0.007	0.0855	0.0082	0.0054	0.0045	0.0034	0.1426	0.1026	0.0058	0.0052	0.0065	0.022	0.0056	0.0103	0.1642
3	rs76848445	70546121	1.14	0.275532638758866	1.8	0.0946327581538143	0.77713345968717	0.245660658319526	0.1645	0.0683	0.0052	0.0028	0.0093	0.0021	0.0041	0.0123	0.1354	0.0062	0.0072	0.007	0.0855	0.0082	0.0054	0.0045	0.0034	0.1426	0.1024	0.0058	0.0052	0.0065	0.022	0.0056	0.0103	0.1642
3	rs80196723	70555491	1.14	0.275532638758866	1.8	0.0946327581538143	0.739950125332429	0.24655537161981	0.1647	0.0684	0.0052	0.0028	0.0092	0.0021	0.004	0.0123	0.1356	0.0061	0.0072	0.0069	0.0856	0.0082	0.0053	0.0045	0.0034	0.1425	0.1025	0.0058	0.0052	0.0064	0.0219	0.0056	0.0104	0.1643
3	rs114766346	70580336	1.14	0.275532638758866	1.8	0.0946327581538143	0.654149700199628	0.223202115815338	0.1652	0.0684	0.0051	0.0028	0.0092	0.002	0.0039	0.0124	0.1354	0.0062	0.0071	0.0067	0.0859	0.0083	0.0052	0.0043	0.0034	0.1423	0.1027	0.006	0.0053	0.0062	0.0217	0.0055	0.0105	0.1647
3	rs11715957	70588514	1.14	0.275532638758866	1.8	0.0946327581538143	0.584114701125607	0.216730804214747	0.1656	0.0684	0.0049	0.0027	0.0091	0.0019	0.0037	0.0125	0.1353	0.0063	0.0069	0.0065	0.0861	0.0084	0.0052	0.0041	0.0034	0.1421	0.1028	0.0062	0.0053	0.006	0.0216	0.0054	0.0106	0.1651
3	rs11128180	70592215	1.14	0.275532638758866	1.8	0.0946327581538143	0.521956166720553	0.22537301434759	0.1662	0.0684	0.0048	0.0027	0.0091	0.0018	0.0035	0.0126	0.1352	0.0063	0.0068	0.0061	0.0865	0.0086	0.0051	0.0039	0.0034	0.1416	0.1031	0.0065	0.0054	0.0059	0.0215	0.0053	0.0108	0.1653
3	rs11713241	70595467	1.14	0.275532638758866	1.8	0.0946327581538143	0.503132689984906	0.226134444403144	0.1665	0.0684	0.0048	0.0027	0.009	0.0017	0.0035	0.0127	0.1351	0.0063	0.0068	0.0061	0.0868	0.0086	0.0051	0.0038	0.0034	0.1416	0.1032	0.0066	0.0055	0.0058	0.0215	0.0052	0.0108	0.1653
3	rs6762974	70595849	1.14	0.275532638758866	1.8	0.0946327581538143	0.494064688382297	0.197803209103784	0.1665	0.0684	0.0048	0.0027	0.009	0.0017	0.0035	0.0127	0.1351	0.0063	0.0067	0.0061	0.0868	0.0086	0.0051	0.0038	0.0034	0.1416	0.1032	0.0066	0.0055	0.0058	0.0215	0.0052	0.0108	0.1653
3	rs9790262	70597979	1.14	0.275532638758866	1.8	0.0946327581538143	0.449205339929902	0.191486491249225	0.1671	0.0681	0.0048	0.0027	0.0089	0.0017	0.0035	0.0129	0.1344	0.0063	0.0067	0.006	0.0874	0.0086	0.005	0.0037	0.0031	0.1414	0.1035	0.0067	0.0056	0.0057	0.0213	0.005	0.0108	0.1657
3	rs9879196	70599188	1.14	0.275532638758866	1.81	0.0849480383532209	0.384259754640142	0.174554916830278	0.1685	0.0679	0.0047	0.0027	0.0088	0.0017	0.0033	0.0131	0.133	0.0061	0.0065	0.0057	0.0875	0.0089	0.0052	0.0035	0.0027	0.1415	0.1043	0.0069	0.0055	0.0054	0.0214	0.0048	0.0107	0.1662
3	rs55991482	70603959	1.13	0.306408690300974	1.81	0.0849480383532209	0.283670430397778	0.229297815507276	0.1698	0.0667	0.0044	0.0023	0.0083	0.0015	0.003	0.0144	0.1316	0.0057	0.0063	0.0047	0.0903	0.009	0.0051	0.002	0.0021	0.1432	0.1049	0.0075	0.0063	0.0047	0.0219	0.004	0.0111	0.1659
3	rs6791645	70604729	1.13	0.306408690300974	1.81	0.0849480383532209	0.293929891297587	0.243651343463294	0.1703	0.0664	0.0044	0.0023	0.0083	0.0015	0.0029	0.0145	0.1318	0.0057	0.0064	0.0046	0.0904	0.009	0.0051	0.0018	0.002	0.1433	0.1048	0.0075	0.0064	0.0046	0.0219	0.004	0.0111	0.1657
3	rs11927332	70606921	1.13	0.306408690300974	1.81	0.0849480383532209	0.227489024794648	0.347935013104007	0.1713	0.0656	0.0041	0.002	0.0082	0.0016	0.0023	0.0149	0.1324	0.0057	0.0063	0.0045	0.0913	0.0091	0.0048	0.0015	0.0018	0.1433	0.1046	0.0075	0.0065	0.0043	0.022	0.0039	0.0111	0.1659
3	rs115268072	70610169	1.13	0.306408690300974	1.81	0.0849480383532209	0.230770005028863	0.404421060767495	0.1714	0.0655	0.004	0.002	0.0081	0.0016	0.0023	0.015	0.1327	0.0057	0.0063	0.0044	0.0914	0.009	0.0046	0.0015	0.0018	0.1436	0.1049	0.0074	0.0066	0.0042	0.0219	0.0038	0.0111	0.166
3	rs56108024	70615363	1.13	0.306408690300974	1.8	0.0946327581538143	0.212604123182664	0.361799479870693	0.1714	0.0655	0.0039	0.002	0.0081	0.0016	0.0022	0.015	0.1329	0.0057	0.0063	0.0043	0.0915	0.009	0.0045	0.0014	0.0018	0.144	0.1051	0.0074	0.0066	0.004	0.0219	0.0037	0.0112	0.1661
3	rs115936595	70616754	1.13	0.306408690300974	1.8	0.0946327581538143	0.220222925791614	0.396796699474093	0.1714	0.0655	0.0039	0.002	0.0081	0.0016	0.0022	0.015	0.1329	0.0057	0.0063	0.0042	0.0914	0.009	0.0045	0.0014	0.0018	0.144	0.1051	0.0074	0.0066	0.004	0.0218	0.0037	0.0114	0.1661
3	rs76977588	70621371	1.13	0.306408690300974	1.8	0.0946327581538143	0.226442955533165	0.409352667664287	0.1717	0.0656	0.0039	0.002	0.0081	0.0016	0.0022	0.0149	0.1329	0.0056	0.0062	0.0042	0.0914	0.009	0.0044	0.0014	0.0018	0.144	0.1051	0.0074	0.0065	0.0039	0.0215	0.0036	0.0116	0.1662
3	rs9817104	70624977	1.13	0.306408690300974	1.8	0.0946327581538143	0.224151051878715	0.360042307009998	0.1719	0.0657	0.0038	0.002	0.008	0.0016	0.0022	0.0149	0.1329	0.0056	0.0062	0.0042	0.0916	0.0089	0.0044	0.0014	0.0019	0.1445	0.1052	0.0073	0.0063	0.0037	0.0214	0.0037	0.0115	0.1662
3	rs72948878	70626137	1.13	0.306408690300974	1.8	0.0946327581538143	0.223320854476989	0.352165307470376	0.172	0.0658	0.0037	0.002	0.008	0.0016	0.0022	0.0149	0.133	0.0056	0.0062	0.0042	0.0918	0.0089	0.0044	0.0014	0.0019	0.1443	0.1053	0.0072	0.0063	0.0037	0.0213	0.0037	0.0115	0.1662
3	rs7628219	70626360	1.13	0.306408690300974	1.8	0.0946327581538143	0.221211632085761	0.3506705877194	0.172	0.0658	0.0037	0.002	0.008	0.0016	0.0022	0.0149	0.133	0.0056	0.0062	0.0042	0.0918	0.0089	0.0044	0.0014	0.0019	0.1442	0.1053	0.0072	0.0063	0.0037	0.0213	0.0037	0.0115	0.1663
3	rs13063956	70626905	1.13	0.306408690300974	1.8	0.0946327581538143	0.253309208608683	0.384093878862328	0.1719	0.0658	0.0037	0.0018	0.0078	0.0016	0.0023	0.0149	0.1338	0.0058	0.0062	0.004	0.0915	0.0087	0.0041	0.0015	0.0019	0.1443	0.1053	0.0072	0.0063	0.0037	0.0213	0.0036	0.0115	0.1662
3	rs75114276	70631640	1.13	0.306408690300974	1.8	0.0946327581538143	0.224858070957963	0.364439787967224	0.172	0.0658	0.0035	0.0018	0.0075	0.0017	0.0024	0.015	0.1347	0.0056	0.0062	0.0037	0.0915	0.0086	0.0041	0.0014	0.0018	0.1444	0.1054	0.0069	0.0062	0.0035	0.0214	0.0037	0.0113	0.1668
3	rs73110189	70638055	1.13	0.306408690300974	1.81	0.0849480383532209	0.186169698546122	0.345205609135488	0.1721	0.0661	0.0034	0.0018	0.0074	0.0018	0.0024	0.015	0.135	0.0055	0.006	0.0037	0.0913	0.0086	0.004	0.0015	0.0019	0.1445	0.1052	0.0068	0.0061	0.0034	0.0216	0.0037	0.0113	0.167
3	rs17007492	70638885	1.13	0.306408690300974	1.81	0.0849480383532209	0.177170835392919	0.313670147471775	0.1722	0.0661	0.0034	0.0018	0.0074	0.0018	0.0024	0.015	0.1351	0.0054	0.006	0.0037	0.0914	0.0086	0.004	0.0015	0.0019	0.1445	0.1052	0.0068	0.0061	0.0034	0.0216	0.0037	0.0112	0.167
3	rs4974301	70639463	1.13	0.306408690300974	1.82	0.0760422202337298	0.180460173308243	0.32457021025681	0.1722	0.0659	0.0034	0.0018	0.0074	0.0018	0.0024	0.015	0.1352	0.0054	0.006	0.0037	0.0915	0.0086	0.004	0.0015	0.0019	0.1445	0.1052	0.0068	0.0061	0.0034	0.0216	0.0037	0.0114	0.167
3	rs12636465	70643597	1.13	0.306408690300974	1.82	0.0760422202337298	0.18411882989758	0.319469837439548	0.1724	0.0658	0.0034	0.0017	0.0072	0.0018	0.0024	0.0149	0.1352	0.0054	0.006	0.0037	0.0916	0.0085	0.004	0.0015	0.0018	0.1445	0.1052	0.0068	0.0061	0.0034	0.0215	0.0037	0.0114	0.1671
3	rs13096270	70656082	1.13	0.306408690300974	1.81	0.0849480383532209	0.206561911311117	0.161463899793957	0.1747	0.0654	0.0034	0.0017	0.0059	0.002	0.0025	0.0152	0.135	0.0053	0.0057	0.0038	0.0904	0.0085	0.004	0.0016	0.002	0.144	0.1051	0.0061	0.0061	0.0034	0.0216	0.0042	0.0113	0.1683
3	rs4974305	70666199	1.13	0.306408690300974	1.81	0.0849480383532209	0.218375777580019	0.116850809762216	0.1757	0.0654	0.0035	0.0018	0.0059	0.0022	0.0027	0.0153	0.1354	0.0051	0.0056	0.004	0.0896	0.0085	0.0042	0.0019	0.0022	0.1428	0.1045	0.0058	0.0057	0.0034	0.0216	0.0045	0.0112	0.1689
3	rs2130995	70668601	1.13	0.306408690300974	1.8	0.0946327581538143	0.292967311016749	0.129783684666307	0.1761	0.0653	0.0035	0.0018	0.0058	0.0022	0.0026	0.0154	0.1356	0.0056	0.0055	0.0039	0.0892	0.0084	0.0043	0.002	0.0021	0.1426	0.1042	0.0056	0.0056	0.0036	0.0217	0.0046	0.0111	0.1688
3	rs11128185	70670498	1.13	0.306408690300974	1.8	0.0946327581538143	0.294363601241434	0.131221737686608	0.1764	0.0654	0.0035	0.0018	0.0058	0.0022	0.0026	0.0154	0.1356	0.0056	0.0055	0.0037	0.0894	0.0084	0.0043	0.002	0.0021	0.1427	0.104	0.0055	0.0055	0.0036	0.0217	0.0046	0.011	0.1687
3	rs4974310	70684583	1.13	0.306408690300974	1.81	0.0849480383532209	0.271109056031573	0.134478707728928	0.177	0.0654	0.0035	0.0018	0.0058	0.0022	0.0026	0.0155	0.1358	0.0055	0.0055	0.0037	0.0895	0.0083	0.0043	0.002	0.0021	0.1425	0.1036	0.0054	0.0054	0.0036	0.0217	0.0044	0.0109	0.1691
3	rs114125383	70687550	1.13	0.306408690300974	1.81	0.0849480383532209	0.27690804543134	0.131221737686608	0.1773	0.0655	0.0035	0.0018	0.0058	0.0022	0.0025	0.0154	0.1358	0.0055	0.0055	0.0037	0.0895	0.0083	0.0043	0.002	0.0021	0.1425	0.1035	0.0053	0.0054	0.0036	0.0217	0.0044	0.0109	0.1691
3	rs7614343	70688913	1.13	0.306408690300974	1.81	0.0849480383532209	0.276022334451176	0.135479749741166	0.1774	0.0656	0.0035	0.0018	0.0058	0.0022	0.0025	0.0154	0.1357	0.0055	0.0055	0.0037	0.0894	0.0083	0.0043	0.002	0.0021	0.1425	0.1035	0.0053	0.0054	0.0036	0.0217	0.0043	0.0109	0.1692
3	rs76617307	70695278	1.13	0.306408690300974	1.81	0.0849480383532209	0.267615648337331	0.129694001351637	0.1775	0.0656	0.0036	0.0018	0.0059	0.0022	0.0025	0.0154	0.1355	0.0055	0.0055	0.0037	0.0894	0.0083	0.0043	0.002	0.0021	0.1424	0.1035	0.0053	0.0056	0.0036	0.0217	0.0042	0.011	0.1691
3	rs35381806	70695579	1.13	0.306408690300974	1.81	0.0849480383532209	0.266929056394029	0.130142647632455	0.1775	0.0656	0.0036	0.0018	0.0059	0.0022	0.0025	0.0154	0.1355	0.0055	0.0055	0.0037	0.0894	0.0083	0.0043	0.002	0.0021	0.1424	0.1035	0.0053	0.0056	0.0036	0.0217	0.0042	0.011	0.1691
3	rs74786380	70702374	1.13	0.306408690300974	1.82	0.0760422202337298	0.264010334312612	0.121192531147954	0.1776	0.0655	0.0036	0.0018	0.0059	0.0022	0.0025	0.0154	0.1356	0.0055	0.0054	0.0037	0.0894	0.0083	0.0043	0.0019	0.002	0.1425	0.1034	0.0053	0.0056	0.0037	0.0217	0.0042	0.0109	0.1691
3	rs75350253	70715123	1.13	0.306408690300974	1.82	0.0760422202337298	0.252465318379843	0.116419935678412	0.1778	0.0655	0.0037	0.0017	0.0059	0.0022	0.0025	0.0154	0.1357	0.0055	0.0054	0.0038	0.0895	0.0082	0.0043	0.0019	0.002	0.1425	0.1033	0.0053	0.0056	0.0037	0.0216	0.0042	0.0109	0.169
3	rs35259508	70724170	1.13	0.306408690300974	1.82	0.0760422202337298	0.252199146627097	0.113506049421752	0.1779	0.0655	0.0037	0.0017	0.0059	0.0022	0.0025	0.0154	0.1357	0.0055	0.0054	0.0038	0.0896	0.0082	0.0043	0.0019	0.002	0.1425	0.1033	0.0053	0.0056	0.0037	0.0216	0.0042	0.0109	0.169
3	rs114992194	70741534	1.13	0.306408690300974	1.81	0.0849480383532209	0.249501786588468	0.110958399926122	0.178	0.0655	0.0037	0.0017	0.0059	0.0021	0.0025	0.0154	0.1358	0.0055	0.0053	0.0038	0.0896	0.0082	0.0043	0.0019	0.002	0.1425	0.1032	0.0053	0.0056	0.0038	0.0216	0.0042	0.0109	0.1689
3	rs74850031	70744064	1.13	0.306408690300974	1.81	0.0849480383532209	0.248093129929291	0.109692882487051	0.178	0.0655	0.0037	0.0017	0.0059	0.0021	0.0025	0.0154	0.1358	0.0055	0.0053	0.0038	0.0896	0.0082	0.0043	0.0019	0.002	0.1425	0.1032	0.0053	0.0056	0.0038	0.0216	0.0041	0.0108	0.1689
3	rs116715673	70757489	1.13	0.306408690300974	1.81	0.0849480383532209	0.234119655288797	0.103614121799262	0.1788	0.0652	0.0037	0.0015	0.0059	0.002	0.0024	0.0155	0.1361	0.0054	0.0052	0.0038	0.0899	0.0082	0.0044	0.0017	0.0019	0.1427	0.1028	0.0054	0.0057	0.004	0.0214	0.004	0.0107	0.1687
3	rs34133349	70771759	1.13	0.306408690300974	1.81	0.0849480383532209	0.228495775873397	0.11112755530908	0.179	0.0652	0.0037	0.0015	0.0059	0.002	0.0023	0.0156	0.1362	0.0054	0.0051	0.0038	0.09	0.0081	0.0044	0.0017	0.0019	0.1427	0.1026	0.0055	0.0057	0.0041	0.0213	0.004	0.0106	0.1686
3	rs115062667	70776255	1.13	0.306408690300974	1.81	0.0849480383532209	0.217884675708845	0.109272280801697	0.1786	0.0649	0.0038	0.0015	0.0059	0.002	0.0023	0.0156	0.1365	0.0054	0.0051	0.0038	0.0899	0.0081	0.0044	0.0016	0.0019	0.1434	0.1026	0.0055	0.0057	0.0041	0.0212	0.004	0.0106	0.1686
3	rs2874471	70780170	1.13	0.306408690300974	1.81	0.0849480383532209	0.207874006677364	0.128083639446041	0.1782	0.0647	0.0038	0.0014	0.0059	0.002	0.0023	0.0156	0.1367	0.0054	0.0051	0.0038	0.0899	0.0082	0.0045	0.0016	0.0018	0.144	0.1026	0.0055	0.0057	0.0041	0.0212	0.004	0.0107	0.1685
3	rs735718	70782197	1.13	0.306408690300974	1.81	0.0849480383532209	0.188836491945702	0.12656961955527	0.1776	0.0645	0.0037	0.0014	0.0059	0.0019	0.0022	0.0156	0.1365	0.0054	0.0051	0.0038	0.0897	0.0082	0.0045	0.0016	0.0018	0.1451	0.1025	0.0055	0.0057	0.0041	0.0211	0.0041	0.0106	0.169
3	rs113026146	70782806	1.13	0.306408690300974	1.8	0.0946327581538143	0.185347784103331	0.124797024159233	0.1775	0.0645	0.0037	0.0014	0.0059	0.0019	0.0022	0.0156	0.1365	0.0054	0.0051	0.0038	0.0897	0.0082	0.0045	0.0016	0.0018	0.1453	0.1025	0.0055	0.0057	0.0041	0.0211	0.0041	0.0106	0.1691
3	rs6766000	70783491	1.13	0.306408690300974	1.8	0.0946327581538143	0.181453792813648	0.128351514075649	0.1773	0.0644	0.0037	0.0014	0.0059	0.0019	0.0021	0.0156	0.1365	0.0054	0.0051	0.0038	0.0896	0.0081	0.0045	0.0016	0.0018	0.1456	0.1025	0.0054	0.0057	0.0041	0.0211	0.0041	0.0106	0.1692
3	rs17800083	70784519	1.13	0.306408690300974	1.8	0.0946327581538143	0.171802004166757	0.113420772579383	0.1772	0.0644	0.0037	0.0013	0.0058	0.0018	0.0021	0.0156	0.1362	0.0054	0.0051	0.0038	0.0896	0.0082	0.0045	0.0015	0.0018	0.1458	0.1025	0.0058	0.0059	0.0041	0.0211	0.0041	0.0106	0.1692
3	rs116517718	70785932	1.13	0.306408690300974	1.8	0.0946327581538143	0.173880495872821	0.113591350677242	0.1772	0.0644	0.0037	0.0013	0.0058	0.0018	0.0021	0.0156	0.1362	0.0054	0.0051	0.0038	0.0896	0.0082	0.0045	0.0015	0.0018	0.1458	0.1024	0.0058	0.0059	0.0041	0.0211	0.0041	0.0106	0.1692
3	rs115882470	70792865	1.13	0.306408690300974	1.81	0.0849480383532209	0.174961274138844	0.112909624649044	0.1773	0.0643	0.0036	0.0013	0.0058	0.0018	0.0021	0.0156	0.1362	0.0054	0.0051	0.0038	0.0896	0.0082	0.0045	0.0015	0.0018	0.1461	0.1025	0.0058	0.0059	0.004	0.0211	0.004	0.0105	0.1693
3	rs79192777	70802112	1.14	0.275532638758866	1.82	0.0760422202337298	0.16712574734646	0.114360159248275	0.1775	0.0643	0.0035	0.0013	0.0058	0.0017	0.002	0.0156	0.1362	0.0053	0.005	0.0038	0.0895	0.0082	0.0045	0.0015	0.0017	0.1466	0.1024	0.0058	0.0059	0.004	0.0211	0.004	0.0104	0.1696
3	rs2037888	70826231	1.14	0.275532638758866	1.81	0.0849480383532209	0.172588688764315	0.127192227947889	0.1784	0.0641	0.0031	0.0013	0.0057	0.0015	0.0018	0.0157	0.1362	0.0052	0.0047	0.0038	0.089	0.0084	0.0045	0.0013	0.0015	0.1483	0.102	0.0059	0.0061	0.0037	0.0211	0.0037	0.0097	0.1706
3	rs79644803	70828701	1.14	0.275532638758866	1.81	0.0849480383532209	0.175177895891896	0.12656961955527	0.1784	0.0641	0.0031	0.0013	0.0057	0.0015	0.0018	0.0157	0.1362	0.0052	0.0047	0.0038	0.089	0.0084	0.0044	0.0013	0.0015	0.1483	0.102	0.0059	0.0061	0.0037	0.0211	0.0037	0.0097	0.1706
3	rs115431362	70857372	1.14	0.275532638758866	1.81	0.0849480383532209	0.176444619479832	0.132484835646443	0.1782	0.0639	0.003	0.0013	0.0058	0.0014	0.0017	0.016	0.1363	0.0051	0.0047	0.0037	0.0892	0.0084	0.0044	0.0012	0.0014	0.1488	0.1017	0.006	0.0062	0.0036	0.0209	0.0037	0.0095	0.1708
3	rs71298357	70866845	1.14	0.275532638758866	1.8	0.0946327581538143	0.177789476391292	0.134387839338093	0.1782	0.0638	0.0029	0.0013	0.0058	0.0014	0.0017	0.0161	0.1364	0.0051	0.0047	0.0037	0.0893	0.0084	0.0044	0.0012	0.0014	0.1489	0.1017	0.0061	0.0063	0.0036	0.0209	0.0036	0.0094	0.1709
3	rs75102135	70874456	1.14	0.275532638758866	1.8	0.0946327581538143	0.173449272093073	0.133571041827139	0.1782	0.0638	0.0029	0.0013	0.0058	0.0014	0.0017	0.0161	0.1364	0.0051	0.0048	0.0037	0.0893	0.0085	0.0044	0.0012	0.0014	0.149	0.1016	0.0061	0.0063	0.0036	0.0208	0.0036	0.0092	0.1709
3	rs73116303	70876266	1.14	0.275532638758866	1.8	0.0946327581538143	0.17016386644126	0.134115369812306	0.1782	0.0638	0.0029	0.0013	0.0058	0.0014	0.0017	0.0161	0.1364	0.0051	0.0048	0.0036	0.0893	0.0085	0.0044	0.0012	0.0014	0.149	0.1015	0.0061	0.0063	0.0036	0.0208	0.0036	0.0092	0.1709
3	rs13078509	70881429	1.13	0.306408690300974	1.8	0.0946327581538143	0.162835961213039	0.141080163726806	0.1781	0.0637	0.0029	0.0013	0.0058	0.0013	0.0017	0.0162	0.1364	0.0051	0.0048	0.0036	0.0893	0.0085	0.0043	0.0012	0.0014	0.1493	0.1015	0.0061	0.0064	0.0036	0.0208	0.0036	0.0092	0.171
3	rs2573174	70883177	1.13	0.306408690300974	1.8	0.0946327581538143	0.153180102056519	0.160397311838853	0.1782	0.0637	0.0029	0.0013	0.0058	0.0013	0.0017	0.0162	0.1364	0.0051	0.0048	0.0036	0.0894	0.0086	0.0043	0.0012	0.0014	0.1494	0.1015	0.0062	0.0064	0.0036	0.0207	0.0036	0.0092	0.171
3	rs11128197	70884086	1.13	0.306408690300974	1.8	0.0946327581538143	0.146751127936218	0.164287752496347	0.1781	0.0637	0.0029	0.0013	0.0057	0.0013	0.0017	0.0162	0.1367	0.005	0.0048	0.0036	0.0895	0.0085	0.0043	0.0012	0.0014	0.1495	0.1014	0.0062	0.0064	0.0036	0.0207	0.0035	0.0091	0.171
3	rs1435630	70884793	1.13	0.306408690300974	1.79	0.105135818603982	0.143806828196132	0.16448313627982	0.1781	0.0637	0.0029	0.0013	0.0057	0.0013	0.0017	0.0162	0.1368	0.005	0.0048	0.0036	0.0896	0.0086	0.0043	0.0012	0.0014	0.1495	0.1014	0.0062	0.0064	0.0036	0.0207	0.0034	0.0091	0.1711
3	rs17007893	70886431	1.13	0.306408690300974	1.79	0.105135818603982	0.144741264052439	0.156924214096603	0.1781	0.0637	0.0029	0.0013	0.0057	0.0013	0.0017	0.0162	0.1368	0.005	0.0048	0.0036	0.0896	0.0086	0.0043	0.0011	0.0014	0.1494	0.1014	0.0062	0.0064	0.0036	0.0207	0.0034	0.0091	0.1711
3	rs76767513	70889671	1.13	0.306408690300974	1.79	0.105135818603982	0.145064319861244	0.150722260023125	0.178	0.0636	0.0029	0.0013	0.0057	0.0013	0.0017	0.0162	0.1367	0.005	0.0047	0.0036	0.0896	0.0086	0.0044	0.0011	0.0014	0.1493	0.1016	0.0062	0.0064	0.0036	0.0206	0.0033	0.0091	0.1712
3	rs2196356	70890288	1.13	0.306408690300974	1.79	0.105135818603982	0.143196567390143	0.150154294629113	0.178	0.0636	0.0029	0.0013	0.0057	0.0013	0.0017	0.0162	0.1367	0.005	0.0047	0.0035	0.0896	0.0086	0.0044	0.0011	0.0014	0.1493	0.1016	0.0062	0.0064	0.0036	0.0206	0.0033	0.0091	0.1713
3	rs1522553	70913142	1.13	0.306408690300974	1.79	0.105135818603982	0.131194115949192	0.169098063038906	0.1757	0.0628	0.0029	0.0014	0.0056	0.0012	0.0016	0.0158	0.1379	0.0047	0.0048	0.0037	0.09	0.0084	0.0046	0.0011	0.0014	0.1513	0.1018	0.0063	0.0065	0.0035	0.0197	0.0026	0.009	0.1731
3	rs73116333	70914521	1.13	0.306408690300974	1.79	0.105135818603982	0.131712144834719	0.169196738310377	0.1757	0.0628	0.0029	0.0014	0.0056	0.0012	0.0016	0.0158	0.1379	0.0047	0.0048	0.0037	0.09	0.0084	0.0046	0.0011	0.0014	0.1513	0.1018	0.0063	0.0065	0.0035	0.0197	0.0026	0.009	0.1731
3	rs60734295	70921991	1.13	0.306408690300974	1.78	0.116496372702931	0.129194620941793	0.169394149205701	0.1756	0.0628	0.0029	0.0014	0.0056	0.0012	0.0016	0.0158	0.1379	0.0046	0.0048	0.0037	0.09	0.0084	0.0046	0.0011	0.0014	0.1514	0.1018	0.0063	0.0065	0.0035	0.0197	0.0025	0.009	0.1732
3	rs78753577	70922851	1.13	0.306408690300974	1.78	0.116496372702931	0.129798568315456	0.168013964739432	0.1756	0.0628	0.0029	0.0014	0.0055	0.0012	0.0016	0.0158	0.1379	0.0046	0.0048	0.0037	0.09	0.0084	0.0046	0.0011	0.0014	0.1514	0.1018	0.0063	0.0065	0.0035	0.0197	0.0025	0.009	0.1732
3	rs11716788	70927234	1.13	0.306408690300974	1.78	0.116496372702931	0.129647421720147	0.168506434272203	0.1756	0.0627	0.003	0.0014	0.0055	0.0012	0.0017	0.0158	0.1379	0.0046	0.0048	0.0037	0.09	0.0083	0.0046	0.0011	0.0014	0.1515	0.1019	0.0062	0.0065	0.0035	0.0196	0.0025	0.009	0.1733
3	rs116713630	70927287	1.13	0.306408690300974	1.78	0.116496372702931	0.129980084832901	0.168210892011601	0.1756	0.0627	0.003	0.0014	0.0055	0.0012	0.0017	0.0158	0.1379	0.0046	0.0048	0.0037	0.09	0.0083	0.0046	0.0011	0.0014	0.1515	0.1019	0.0062	0.0065	0.0035	0.0196	0.0025	0.009	0.1733
3	rs9883019	70930798	1.13	0.306408690300974	1.78	0.116496372702931	0.127004666182259	0.165657152777155	0.1756	0.0627	0.003	0.0014	0.0055	0.0012	0.0017	0.0157	0.138	0.0045	0.0048	0.0037	0.0901	0.0083	0.0046	0.0011	0.0014	0.1515	0.1019	0.0062	0.0064	0.0035	0.0196	0.0025	0.0089	0.1734
3	rs62257169	70931324	1.13	0.306408690300974	1.77	0.128753168183355	0.129496381632356	0.164776365116325	0.1756	0.0627	0.003	0.0014	0.0055	0.0012	0.0017	0.0157	0.138	0.0045	0.0048	0.0037	0.0901	0.0083	0.0046	0.0011	0.0014	0.1515	0.102	0.0062	0.0064	0.0035	0.0196	0.0025	0.0089	0.1734
3	rs34552401	70950691	1.13	0.306408690300974	1.77	0.128753168183355	0.122663503427454	0.178360128274988	0.1754	0.0626	0.003	0.0014	0.0054	0.0013	0.0017	0.0156	0.1382	0.0044	0.0048	0.0037	0.09	0.0081	0.0046	0.0011	0.0015	0.1517	0.1028	0.0061	0.0064	0.0034	0.019	0.0024	0.0088	0.1739
3	rs7638679	70955186	1.13	0.306408690300974	1.77	0.128753168183355	0.118413986410667	0.179466921138837	0.1753	0.0625	0.003	0.0014	0.0054	0.0013	0.0017	0.0157	0.1378	0.0044	0.0048	0.0037	0.0904	0.008	0.0046	0.0011	0.0015	0.1518	0.1026	0.0061	0.0063	0.0034	0.019	0.0024	0.0087	0.1743
3	rs28452832	70959530	1.13	0.306408690300974	1.77	0.128753168183355	0.129859056777778	0.17385706294121	0.1751	0.0625	0.0029	0.0014	0.0054	0.0013	0.0017	0.0158	0.1371	0.0043	0.0048	0.0037	0.0912	0.008	0.0046	0.0011	0.0019	0.152	0.1024	0.0061	0.006	0.0034	0.0189	0.0024	0.0087	0.1744
3	rs13321101	70964634	1.13	0.306408690300974	1.77	0.128753168183355	0.13624302075934	0.17276239914048	0.1753	0.0625	0.0029	0.0014	0.0054	0.0013	0.0017	0.0158	0.1367	0.0043	0.0048	0.0036	0.0914	0.0079	0.0046	0.0013	0.0019	0.1521	0.1023	0.0061	0.0058	0.0034	0.019	0.0025	0.0087	0.1748
3	rs79951898	70971874	1.13	0.306408690300974	1.77	0.128753168183355	0.134598801105358	0.174854293958942	0.1751	0.0625	0.0028	0.0013	0.0054	0.0013	0.0017	0.0157	0.1369	0.0043	0.0048	0.0036	0.0916	0.0078	0.0046	0.0012	0.0019	0.1524	0.1022	0.0061	0.0057	0.0033	0.019	0.0025	0.0086	0.1749
3	rs13067448	70975674	1.13	0.306408690300974	1.77	0.128753168183355	0.134475196154537	0.174355430990166	0.175	0.0625	0.0028	0.0013	0.0054	0.0013	0.0016	0.0157	0.1369	0.0043	0.0048	0.0036	0.0916	0.0078	0.0046	0.0012	0.0019	0.1525	0.1022	0.0061	0.0057	0.0033	0.019	0.0025	0.0085	0.1749
3	rs73116381	70976498	1.13	0.306408690300974	1.77	0.128753168183355	0.133827391321512	0.173359190580516	0.175	0.0625	0.0028	0.0013	0.0054	0.0013	0.0016	0.0157	0.1369	0.0043	0.0048	0.0036	0.0916	0.0078	0.0046	0.0012	0.0019	0.1525	0.1022	0.0061	0.0057	0.0033	0.019	0.0025	0.0085	0.1749
3	rs78147307	70979356	1.13	0.306408690300974	1.77	0.128753168183355	0.133396567633972	0.174754481808434	0.1749	0.0625	0.0028	0.0013	0.0054	0.0013	0.0016	0.0157	0.1369	0.0043	0.0048	0.0036	0.0917	0.0078	0.0046	0.0012	0.0019	0.1525	0.1022	0.0061	0.0057	0.0033	0.019	0.0025	0.0085	0.175
3	rs77130190	70982111	1.13	0.306408690300974	1.78	0.116496372702931	0.135465949729516	0.175653502228685	0.1749	0.0625	0.0028	0.0013	0.0054	0.0013	0.0016	0.0157	0.137	0.0043	0.0048	0.0036	0.0917	0.0078	0.0046	0.0012	0.0019	0.1526	0.1022	0.0061	0.0057	0.0033	0.019	0.0025	0.0085	0.175
3	rs13082284	70982936	1.13	0.306408690300974	1.78	0.116496372702931	0.134382537291974	0.160881814645972	0.1749	0.0625	0.0026	0.0013	0.0053	0.0013	0.0016	0.0157	0.137	0.0042	0.0047	0.0036	0.0917	0.0076	0.0046	0.0012	0.0019	0.1526	0.1022	0.0061	0.0057	0.004	0.019	0.0025	0.0084	0.175
3	rs62257209	70988233	1.13	0.306408690300974	1.8	0.0946327581538143	0.139283361283212	0.162922357765626	0.1747	0.0625	0.0026	0.0013	0.0053	0.0013	0.0016	0.0157	0.1371	0.0042	0.0047	0.0036	0.0918	0.0075	0.0046	0.0012	0.002	0.1528	0.1022	0.0061	0.0057	0.004	0.019	0.0024	0.0083	0.1751
3	rs9847154	70994006	1.13	0.306408690300974	1.8	0.0946327581538143	0.155157496196603	0.168506434272203	0.1745	0.0625	0.0025	0.0012	0.0053	0.0013	0.0016	0.0156	0.1373	0.0042	0.0046	0.0036	0.092	0.0072	0.0046	0.0012	0.002	0.1532	0.1023	0.006	0.0057	0.0039	0.019	0.0024	0.0083	0.1753
3	rs13318034	70997086	1.13	0.306408690300974	1.79	0.105135818603982	0.14940178405254	0.177857822252424	0.1743	0.0625	0.0025	0.0012	0.0053	0.0014	0.0016	0.0156	0.1373	0.0042	0.0046	0.0036	0.092	0.0072	0.0046	0.0012	0.002	0.1535	0.1023	0.006	0.0057	0.0039	0.0189	0.0024	0.0082	0.1753
3	rs77749627	70997135	1.13	0.306408690300974	1.79	0.105135818603982	0.151184548904355	0.175953530831188	0.1744	0.0625	0.0025	0.0012	0.0053	0.0014	0.0016	0.0156	0.1374	0.0042	0.0046	0.0036	0.0917	0.0072	0.0046	0.0012	0.002	0.1536	0.1024	0.006	0.0057	0.0039	0.019	0.0024	0.0082	0.1754
3	rs3773494	71012580	1.13	0.306408690300974	1.79	0.105135818603982	0.162974440408728	0.189635846206003	0.1741	0.0621	0.0025	0.001	0.0052	0.0014	0.0016	0.0156	0.1379	0.0041	0.0046	0.0036	0.0918	0.0073	0.0046	0.0011	0.0019	0.1542	0.1023	0.006	0.0057	0.0038	0.0189	0.0023	0.0082	0.1755
3	rs114831356	71012857	1.13	0.306408690300974	1.8	0.0946327581538143	0.163182288510134	0.189635846206003	0.1741	0.0621	0.0025	0.001	0.0052	0.0014	0.0016	0.0156	0.1379	0.0041	0.0046	0.0036	0.0918	0.0073	0.0046	0.0011	0.0019	0.1542	0.1023	0.006	0.0057	0.0038	0.0189	0.0023	0.0082	0.1754
3	rs78800485	71018113	1.13	0.306408690300974	1.8	0.0946327581538143	0.174240323729217	0.194584414881238	0.1735	0.0613	0.0025	9e-04	0.0051	0.0014	0.0017	0.0156	0.1386	0.0041	0.0046	0.0037	0.092	0.0074	0.0047	9e-04	0.0019	0.1548	0.1023	0.006	0.0056	0.0038	0.0189	0.0023	0.0084	0.1752
3	rs9845197	71018517	1.13	0.306408690300974	1.8	0.0946327581538143	0.160149398791451	0.194584414881238	0.1734	0.0612	0.0025	9e-04	0.0051	0.0014	0.0017	0.0156	0.1387	0.0041	0.0046	0.0037	0.092	0.0074	0.0047	9e-04	0.0019	0.1549	0.1023	0.006	0.0055	0.0037	0.0189	0.0023	0.0084	0.1753
3	rs3773499	71019096	1.13	0.306408690300974	1.82	0.0760422202337298	0.166844753391662	0.202192406842174	0.1733	0.0612	0.0025	9e-04	0.0052	0.0014	0.0018	0.0155	0.1388	0.0041	0.0045	0.0037	0.092	0.0074	0.0046	9e-04	0.0018	0.1549	0.1022	0.006	0.0055	0.0036	0.0189	0.0023	0.0085	0.1756
3	rs9874207	71019750	1.13	0.306408690300974	1.82	0.0760422202337298	0.158066634130474	0.209154484200556	0.1731	0.0611	0.0025	9e-04	0.0053	0.0014	0.0018	0.0155	0.1388	0.0041	0.0044	0.0036	0.0919	0.0075	0.0045	9e-04	0.0018	0.155	0.1021	0.006	0.0055	0.0035	0.0189	0.0024	0.0085	0.176
3	rs17651978	71020490	1.13	0.306408690300974	1.82	0.0760422202337298	0.164606737189811	0.207882820614509	0.1729	0.061	0.0026	9e-04	0.0053	0.0014	0.0018	0.0154	0.1389	0.0043	0.0044	0.0036	0.0919	0.0075	0.0046	9e-04	0.0018	0.1552	0.1021	0.0061	0.0055	0.0034	0.0189	0.0024	0.0085	0.1762
3	rs3755733	71020900	1.13	0.306408690300974	1.83	0.0678757074061657	0.166493899083021	0.206930766070822	0.1728	0.0609	0.0026	9e-04	0.0053	0.0014	0.0018	0.0154	0.1389	0.0044	0.0044	0.0037	0.0918	0.0075	0.0046	9e-04	0.0018	0.1553	0.102	0.0061	0.0055	0.0034	0.0189	0.0024	0.0085	0.1762
3	rs78852652	71023804	1.13	0.306408690300974	1.84	0.0604088827715036	0.169419056087554	0.202822067705051	0.172	0.0605	0.0027	0.001	0.0052	0.0015	0.0019	0.0153	0.1391	0.0046	0.0044	0.0038	0.0915	0.0075	0.0045	8e-04	0.0017	0.1561	0.1017	0.0064	0.0056	0.0032	0.0191	0.0023	0.0085	0.1764
3	rs76188283	71024696	1.13	0.306408690300974	1.85	0.0536022520271762	0.173126262063996	0.210322435071209	0.1718	0.0604	0.0027	0.001	0.0052	0.0015	0.0019	0.0153	0.1391	0.0047	0.0044	0.0039	0.0914	0.0075	0.0045	8e-04	0.0017	0.1563	0.1017	0.0064	0.0056	0.0032	0.0191	0.0023	0.0085	0.1765
3	rs78365390	71028822	1.14	0.275532638758866	1.87	0.04181310425502	0.176517163379406	0.18922542205828	0.1712	0.0601	0.0028	0.001	0.0052	0.0015	0.0019	0.0152	0.1392	0.0047	0.0044	0.0039	0.0912	0.0076	0.0045	8e-04	0.0017	0.1568	0.1015	0.0066	0.0056	0.0032	0.0191	0.0023	0.0085	0.1766
3	rs955109	71039394	1.14	0.275532638758866	1.86	0.047416592333268	0.176880141848593	0.172364936005545	0.17	0.0596	0.0029	0.001	0.0053	0.0016	0.0019	0.015	0.1394	0.0049	0.0044	0.004	0.0907	0.0076	0.0047	9e-04	0.0017	0.1577	0.1012	0.0069	0.0057	0.0031	0.0192	0.0024	0.0085	0.1769
3	rs80218659	71047352	1.14	0.275532638758866	1.86	0.047416592333268	0.168888213450139	0.171769339030634	0.1694	0.0593	0.003	0.001	0.0054	0.0016	0.0019	0.0148	0.1395	0.0049	0.0044	0.0041	0.0905	0.0077	0.0048	9e-04	0.0018	0.1583	0.1011	0.0069	0.0057	0.0031	0.0192	0.0024	0.0085	0.1771
3	rs73118214	71047396	1.14	0.275532638758866	1.86	0.047416592333268	0.168111399886954	0.172464271924578	0.1694	0.0593	0.003	0.001	0.0054	0.0016	0.0019	0.0148	0.1395	0.0049	0.0044	0.0041	0.0905	0.0077	0.0048	9e-04	0.0018	0.1583	0.1011	0.0069	0.0057	0.0031	0.0192	0.0024	0.0085	0.1771
3	rs76184971	71047520	1.14	0.275532638758866	1.86	0.047416592333268	0.167899903965291	0.171471809883169	0.1694	0.0593	0.003	0.001	0.0054	0.0016	0.0019	0.0148	0.1395	0.0049	0.0044	0.0041	0.0905	0.0077	0.0048	9e-04	0.0018	0.1583	0.101	0.0069	0.0057	0.0031	0.0192	0.0024	0.0085	0.1771
3	rs17697822	71047711	1.14	0.275532638758866	1.86	0.047416592333268	0.166879862541636	0.170679278220969	0.1694	0.0594	0.003	0.001	0.0054	0.0016	0.0019	0.0148	0.1396	0.0049	0.0044	0.0041	0.0905	0.0077	0.0048	9e-04	0.0018	0.1583	0.101	0.0069	0.0057	0.0031	0.0193	0.0024	0.0086	0.177
3	rs17008127	71052376	1.14	0.275532638758866	1.87	0.04181310425502	0.165758508707578	0.16978921223035	0.169	0.0592	0.0031	0.001	0.0054	0.0016	0.002	0.0147	0.1396	0.0049	0.0044	0.0041	0.0904	0.0077	0.0048	9e-04	0.0018	0.1587	0.101	0.0069	0.0057	0.0031	0.0192	0.0024	0.0086	0.177
3	rs17747268	71055582	1.14	0.275532638758866	1.87	0.04181310425502	0.172588688764315	0.165657152777155	0.1688	0.0591	0.0031	0.0011	0.0054	0.0016	0.002	0.0146	0.1396	0.0049	0.0044	0.0041	0.0904	0.0077	0.0048	9e-04	0.0017	0.1589	0.101	0.0069	0.0057	0.0031	0.0193	0.0024	0.0087	0.177
3	rs76894749	71059992	1.14	0.275532638758866	1.86	0.047416592333268	0.171516454829089	0.16448313627982	0.1687	0.059	0.0031	0.0011	0.0054	0.0016	0.002	0.0146	0.1395	0.0049	0.0044	0.0041	0.0903	0.0077	0.0048	9e-04	0.0017	0.1591	0.1011	0.0069	0.0057	0.0031	0.0193	0.0025	0.0088	0.177
3	rs11720703	71060640	1.14	0.275532638758866	1.86	0.047416592333268	0.17016386644126	0.166343349520279	0.1687	0.059	0.0031	0.0011	0.0054	0.0016	0.002	0.0146	0.1395	0.0049	0.0044	0.0041	0.0903	0.0077	0.0048	9e-04	0.0017	0.1591	0.1011	0.0069	0.0057	0.0031	0.0193	0.0024	0.0088	0.177
3	rs60687654	71069781	1.14	0.275532638758866	1.86	0.047416592333268	0.170590326562167	0.157886255595879	0.1673	0.0586	0.0032	0.0012	0.0055	0.0017	0.002	0.0145	0.1397	0.005	0.0044	0.0043	0.0898	0.0077	0.0051	0.0011	0.0016	0.1607	0.1011	0.0067	0.0058	0.0029	0.0193	0.0026	0.0088	0.1766
3	rs116036142	71072600	1.14	0.275532638758866	1.86	0.047416592333268	0.191905461320293	0.15300179864157	0.1672	0.0585	0.0032	0.0013	0.0055	0.0017	0.002	0.0145	0.1398	0.005	0.0044	0.0043	0.0897	0.0077	0.0051	0.0011	0.0016	0.1609	0.1011	0.0066	0.0058	0.0029	0.0193	0.0026	0.0088	0.1766
3	rs75791885	71092731	1.15	0.246899131395369	1.87	0.04181310425502	0.22836979676206	0.154146153780575	0.1655	0.0578	0.0031	0.0013	0.0056	0.0019	0.002	0.0146	0.1411	0.0051	0.0044	0.0045	0.0885	0.0078	0.0051	0.0013	0.0014	0.1626	0.1011	0.0059	0.0058	0.0027	0.0194	0.0027	0.0088	0.1769
3	rs4555486	71101580	1.15	0.246899131395369	1.87	0.04181310425502	0.237496059917024	0.154432718292155	0.1654	0.0577	0.0031	0.0014	0.0056	0.0019	0.002	0.0147	0.1412	0.0051	0.0044	0.0045	0.0884	0.0078	0.0051	0.0014	0.0014	0.1628	0.1011	0.0058	0.0058	0.0027	0.0194	0.0027	0.0088	0.1769
3	rs1288984	71115229	1.15	0.246899131395369	1.86	0.047416592333268	0.29359279683037	0.165951115140525	0.1644	0.0573	0.003	0.0014	0.0057	0.002	0.0021	0.0148	0.142	0.0052	0.0044	0.0046	0.0877	0.0079	0.0051	0.0015	0.0013	0.1637	0.1011	0.0054	0.0059	0.0025	0.0195	0.0028	0.0087	0.177
3	rs2321334	71116697	1.15	0.246899131395369	1.87	0.04181310425502	0.300910086325042	0.160300473335357	0.1643	0.0572	0.003	0.0014	0.0057	0.002	0.0021	0.0148	0.1422	0.0052	0.0044	0.0047	0.0877	0.0079	0.0051	0.0015	0.0013	0.1638	0.1011	0.0054	0.0059	0.0025	0.0195	0.0028	0.0087	0.177
3	rs74377853	71118199	1.15	0.246899131395369	1.87	0.04181310425502	0.311295011847815	0.152335667449292	0.1643	0.0571	0.003	0.0014	0.0057	0.002	0.0021	0.0148	0.1422	0.0052	0.0044	0.0047	0.0876	0.0079	0.0051	0.0015	0.0013	0.1639	0.1011	0.0054	0.0059	0.0025	0.0195	0.0029	0.0087	0.177
3	rs1288972	71126266	1.15	0.246899131395369	1.87	0.04181310425502	0.359325541597691	0.151196152137267	0.1639	0.0566	0.0031	0.0014	0.0057	0.0019	0.0021	0.0149	0.1425	0.0052	0.0044	0.0048	0.0875	0.0079	0.0052	0.0016	0.0013	0.1643	0.1011	0.005	0.0059	0.0024	0.0195	0.003	0.0087	0.1771
3	rs74337874	71130287	1.15	0.246899131395369	1.87	0.04181310425502	0.395639465160956	0.135753234436124	0.1634	0.056	0.0033	0.0015	0.0057	0.0018	0.0021	0.0152	0.1429	0.0053	0.0045	0.0049	0.0873	0.0079	0.0053	0.0017	0.0013	0.1643	0.101	0.005	0.006	0.0024	0.0195	0.003	0.0087	0.177
3	rs116097889	71135293	1.15	0.246899131395369	1.88	0.0367535648830228	0.400034815385337	0.127548514627829	0.1631	0.0557	0.0034	0.0015	0.0057	0.0018	0.0021	0.0153	0.143	0.0053	0.0045	0.005	0.0873	0.0079	0.0053	0.0017	0.0013	0.1643	0.101	0.005	0.0061	0.0024	0.0195	0.0031	0.0088	0.177
3	rs73119684	71139799	1.15	0.246899131395369	1.88	0.0367535648830228	0.396257841271106	0.122945873456319	0.1629	0.0554	0.0035	0.0016	0.0058	0.0018	0.0021	0.0154	0.1432	0.0053	0.0045	0.005	0.0872	0.0078	0.0053	0.0017	0.0013	0.1643	0.101	0.005	0.0061	0.0025	0.0195	0.0031	0.0088	0.1769
3	rs2686268	71145830	1.15	0.246899131395369	1.88	0.0367535648830228	0.38315314028922	0.114959484431824	0.1625	0.0552	0.0036	0.0016	0.0058	0.0018	0.0021	0.0154	0.1435	0.0054	0.0046	0.0051	0.087	0.0078	0.0053	0.0018	0.0013	0.1643	0.1008	0.005	0.0061	0.0025	0.0196	0.0032	0.0089	0.1769
3	rs3846029	71155119	1.15	0.246899131395369	1.88	0.0367535648830228	0.359753738799289	0.103202680493299	0.1622	0.055	0.0036	0.0017	0.0057	0.0018	0.0021	0.0152	0.1438	0.0053	0.0046	0.0051	0.0878	0.0077	0.0054	0.0019	0.0013	0.1639	0.1006	0.005	0.0061	0.0025	0.0197	0.0034	0.0088	0.1766
3	rs76495327	71156219	1.15	0.246899131395369	1.88	0.0367535648830228	0.360557314004476	0.100910383449072	0.1621	0.0549	0.0036	0.0017	0.0057	0.0018	0.0021	0.0152	0.1439	0.0054	0.0046	0.0051	0.0879	0.0077	0.0055	0.0019	0.0013	0.1639	0.1004	0.005	0.0062	0.0025	0.0197	0.0034	0.0088	0.1765
3	rs831441	71156779	1.15	0.246899131395369	1.88	0.0367535648830228	0.356975138001765	0.0993663407628129	0.162	0.0549	0.0036	0.0017	0.0057	0.0018	0.0021	0.0152	0.1439	0.0054	0.0046	0.0051	0.088	0.0077	0.0055	0.0019	0.0013	0.1639	0.1003	0.005	0.0062	0.0025	0.0197	0.0035	0.0088	0.1765
3	rs17008224	71161838	1.15	0.246899131395369	1.88	0.0367535648830228	0.324702532578577	0.102463688367744	0.1612	0.054	0.0038	0.0019	0.0059	0.0019	0.0023	0.0148	0.1444	0.0054	0.0049	0.0055	0.0883	0.0079	0.0056	0.002	0.0013	0.1621	0.0997	0.0051	0.0063	0.0027	0.0199	0.004	0.0089	0.1774
3	rs844245	71164421	1.15	0.246899131395369	1.88	0.0367535648830228	0.321916415029275	0.104521524556956	0.161	0.0537	0.0038	0.002	0.006	0.0019	0.0023	0.0146	0.1445	0.0054	0.005	0.0056	0.0884	0.0079	0.0056	0.0021	0.0013	0.1615	0.0995	0.0051	0.0063	0.0028	0.02	0.0041	0.0089	0.1776
3	rs831449	71168686	1.15	0.246899131395369	1.88	0.0367535648830228	0.316632404189422	0.103449469081106	0.1611	0.0538	0.0038	0.002	0.0061	0.0019	0.0023	0.0144	0.1442	0.0054	0.0051	0.0057	0.0884	0.0077	0.0056	0.0022	0.0013	0.1613	0.0998	0.0051	0.0063	0.0028	0.0201	0.0042	0.0089	0.1775
3	rs17653477	71170319	1.15	0.246899131395369	1.88	0.0367535648830228	0.319142875920493	0.106012960317206	0.1611	0.0538	0.0039	0.002	0.0061	0.0019	0.0023	0.0144	0.1442	0.0054	0.0051	0.0057	0.0884	0.0077	0.0056	0.0022	0.0013	0.1612	0.0999	0.0051	0.0064	0.0028	0.0201	0.0042	0.0089	0.1774
3	rs2593852	71174872	1.15	0.246899131395369	1.88	0.0367535648830228	0.312338769370348	0.115731792986195	0.1612	0.0539	0.0039	0.002	0.0062	0.002	0.0023	0.0142	0.1441	0.0054	0.0051	0.0057	0.0884	0.0076	0.0056	0.0022	0.0013	0.1609	0.1002	0.0051	0.0064	0.0029	0.0201	0.0042	0.0088	0.1773
3	rs6549379	71176594	1.15	0.246899131395369	1.88	0.0367535648830228	0.239345086263869	0.126747391541924	0.161	0.054	0.004	0.0021	0.0062	0.002	0.0024	0.0143	0.1444	0.0051	0.0052	0.0057	0.0885	0.0076	0.0056	0.0022	0.0013	0.1607	0.1003	0.0051	0.0064	0.0029	0.0201	0.0043	0.0089	0.1772
3	rs1474273	71177701	1.15	0.246899131395369	1.88	0.0367535648830228	0.205333612046856	0.126391940559463	0.1608	0.0539	0.004	0.0021	0.0062	0.002	0.0024	0.0141	0.1445	0.0047	0.0052	0.0056	0.0885	0.0076	0.0057	0.0022	0.0013	0.1608	0.1006	0.0051	0.0064	0.0029	0.0202	0.0043	0.009	0.1773
3	rs75667385	71185004	1.14	0.275532638758866	1.89	0.0322004798625665	0.174997366974762	0.110282765224137	0.1593	0.054	0.004	0.0021	0.0062	0.0021	0.0025	0.0139	0.1445	0.0047	0.0053	0.0055	0.0889	0.0076	0.0057	0.0025	0.0012	0.1605	0.1007	0.0051	0.0066	0.003	0.0202	0.0042	0.0089	0.1779
3	rs4677010	71185505	1.14	0.275532638758866	1.88	0.0367535648830228	0.168605494235878	0.126658493928512	0.1592	0.054	0.004	0.0021	0.0062	0.0021	0.0025	0.0139	0.1446	0.0047	0.0053	0.0055	0.089	0.0076	0.0057	0.0025	0.0012	0.1605	0.1008	0.0051	0.0066	0.003	0.0202	0.0042	0.0089	0.178
3	rs13088128	71189594	1.14	0.275532638758866	1.89	0.0322004798625665	0.162282734038884	0.120406618012422	0.1591	0.0541	0.0041	0.0021	0.0063	0.0021	0.0026	0.0139	0.1445	0.0046	0.0054	0.0054	0.0888	0.0076	0.0057	0.0025	0.0012	0.1603	0.1007	0.0051	0.0066	0.003	0.0202	0.0042	0.0088	0.1781
3	rs9833452	71192476	1.15	0.246899131395369	1.9	0.0281172319502089	0.149599250159463	0.12462027839919	0.1589	0.0541	0.0041	0.0021	0.0064	0.0021	0.0026	0.0139	0.144	0.0046	0.0055	0.0054	0.089	0.008	0.0058	0.0025	0.0012	0.1594	0.1008	0.0051	0.0066	0.003	0.0203	0.0044	0.0088	0.1785
3	rs9877741	71195778	1.15	0.246899131395369	1.9	0.0281172319502089	0.136336448819972	0.0974293009109307	0.1575	0.0546	0.0041	0.0022	0.0066	0.0022	0.0026	0.0138	0.1439	0.0045	0.0056	0.0055	0.0888	0.0079	0.0059	0.0027	0.0012	0.1584	0.1012	0.0047	0.0068	0.0032	0.0202	0.0047	0.009	0.1795
3	rs12633797	71199965	1.16	0.220431575918666	1.9	0.0281172319502089	0.144032051390742	0.105183376293743	0.1568	0.0544	0.0042	0.0023	0.0067	0.0022	0.0028	0.0138	0.1437	0.0048	0.0056	0.0055	0.0889	0.008	0.0058	0.0028	0.0014	0.1583	0.1015	0.0046	0.0068	0.0032	0.0199	0.0048	0.009	0.1793
3	rs35871620	71206887	1.17	0.196050020118376	1.9	0.0281172319502089	0.136211886622866	0.0653142331235435	0.1562	0.0535	0.0042	0.0023	0.0071	0.0027	0.0031	0.014	0.144	0.005	0.0059	0.0051	0.0903	0.0082	0.0058	0.003	0.0016	0.157	0.101	0.0047	0.0069	0.0032	0.0199	0.0052	0.0089	0.1784
3	rs9840529	71208815	1.17	0.196050020118376	1.9	0.0281172319502089	0.140866276566377	0.0689082558075355	0.156	0.0534	0.0042	0.0023	0.0071	0.0028	0.0031	0.014	0.1441	0.005	0.0059	0.005	0.0905	0.0082	0.0058	0.003	0.0016	0.157	0.1011	0.0047	0.0069	0.0032	0.0199	0.0052	0.0089	0.1782
3	rs76457295	71209630	1.17	0.196050020118376	1.9	0.0281172319502089	0.145031994972567	0.0651776141794021	0.156	0.0533	0.0042	0.0023	0.0071	0.0028	0.0031	0.014	0.1441	0.0049	0.006	0.005	0.0907	0.0082	0.0058	0.003	0.0016	0.1568	0.1011	0.0046	0.0069	0.0032	0.0199	0.0052	0.0089	0.1782
3	rs10511014	71211110	1.17	0.196050020118376	1.9	0.0281172319502089	0.157387248956051	0.0662739246303819	0.156	0.0533	0.0042	0.0024	0.0072	0.0028	0.0031	0.014	0.1442	0.0049	0.006	0.005	0.0907	0.0082	0.0058	0.003	0.0015	0.1567	0.1011	0.0045	0.0069	0.0032	0.0199	0.0052	0.009	0.178
3	rs939847	71224718	1.2	0.134574322401564	1.89	0.0322004798625665	0.214464310867523	0.0294116115371278	0.1523	0.0503	0.0042	0.0034	0.0085	0.0034	0.0036	0.0154	0.1436	0.0048	0.0065	0.005	0.0927	0.0072	0.0064	0.0036	0.0025	0.1517	0.1018	0.004	0.0077	0.0037	0.0202	0.0056	0.0098	0.1787
3	rs7622976	71224833	1.2	0.134574322401564	1.89	0.0322004798625665	0.231065728632813	0.0272449100544205	0.1524	0.0504	0.0041	0.0034	0.0085	0.0034	0.0036	0.0154	0.1435	0.0048	0.0066	0.005	0.0927	0.0072	0.0064	0.0036	0.0025	0.1516	0.1018	0.004	0.0078	0.0037	0.0202	0.0056	0.0098	0.1786
3	rs4677030	71230514	1.2	0.134574322401564	1.89	0.0322004798625665	0.21670040376412	0.0256037211867234	0.1519	0.0505	0.0041	0.0034	0.0086	0.0034	0.0037	0.0155	0.1437	0.0048	0.0066	0.005	0.093	0.0072	0.0065	0.0036	0.0026	0.151	0.1019	0.0039	0.0078	0.0037	0.0205	0.0056	0.0098	0.1784
3	rs75472130	71233545	1.2	0.134574322401564	1.89	0.0322004798625665	0.231277088479776	0.0232756908926262	0.1516	0.0505	0.0041	0.0035	0.0086	0.0036	0.0037	0.0155	0.1436	0.0048	0.0066	0.005	0.0932	0.0072	0.0065	0.0037	0.0026	0.1509	0.1018	0.0039	0.0077	0.0038	0.0205	0.0058	0.0099	0.1784
3	rs116089312	71243585	1.2	0.134574322401564	1.89	0.0322004798625665	0.239043542438442	0.0191349102805073	0.1507	0.0503	0.0042	0.0036	0.0086	0.0036	0.0038	0.0157	0.143	0.0048	0.0066	0.005	0.094	0.0071	0.0067	0.0037	0.0027	0.1503	0.1017	0.0039	0.0077	0.0039	0.0206	0.0059	0.0098	0.1786
3	rs111421443	71244456	1.21	0.117675403133419	1.88	0.0367535648830228	0.256655382771033	0.0184766326290751	0.1504	0.0503	0.0043	0.0037	0.0087	0.0037	0.0038	0.0158	0.1428	0.0048	0.0066	0.005	0.0944	0.0071	0.0068	0.0037	0.0027	0.1501	0.1016	0.0039	0.0077	0.0039	0.0206	0.0059	0.0098	0.1787
3	rs878118	71246228	1.21	0.117675403133419	1.88	0.0367535648830228	0.276954704119286	0.0242292183668624	0.1497	0.0501	0.0044	0.0039	0.0088	0.0037	0.0039	0.0159	0.1423	0.0048	0.0066	0.0051	0.0951	0.007	0.0069	0.0038	0.0028	0.1497	0.1015	0.0039	0.0077	0.004	0.0207	0.006	0.0098	0.1787
3	rs2293137	71246918	1.21	0.117675403133419	1.88	0.0367535648830228	0.305759430319584	0.0206468682382012	0.1495	0.0501	0.0044	0.004	0.0088	0.0038	0.004	0.016	0.1423	0.0048	0.0068	0.0051	0.0953	0.007	0.007	0.0038	0.0028	0.149	0.1016	0.0039	0.0077	0.004	0.0208	0.006	0.0099	0.1785
3	rs2037474	71247304	1.21	0.117675403133419	1.88	0.0367535648830228	0.314032565491647	0.0252455647325569	0.1486	0.0505	0.0047	0.0041	0.0088	0.0039	0.0041	0.016	0.142	0.0047	0.0068	0.0052	0.0959	0.007	0.007	0.0038	0.0029	0.1478	0.1021	0.0038	0.0078	0.0042	0.0208	0.0062	0.0098	0.1781
3	rs11128208	71250901	1.22	0.102418512327744	1.88	0.0367535648830228	0.260747581797957	0.0961462615445758	0.1478	0.054	0.0047	0.005	0.009	0.0049	0.0047	0.0154	0.1379	0.0049	0.0067	0.0052	0.0973	0.0075	0.0068	0.0036	0.0035	0.1452	0.1015	0.0038	0.0078	0.005	0.0219	0.0058	0.0106	0.1763
