## Supplementary Tab. 4 for "Sparse haplotype-based fine-scale local ancestry inference at scale reveals recent selection on immune responses": 304206_file05 (part 31 of 161)

Chromosome	rs_number	hg19_GRCh37_Position	LDAS_26pop	-log10(p_LDAS_26pop)	LDAS_5continent	-log10(p_LDAS_5continent)	-log10(p_AAS_26pop)	-log10(p_AAS_5continent)	prob_ACB	prob_ASW	prob_BEB	prob_CDX	prob_CEU	prob_CHB	prob_CHS	prob_CLM	prob_ESN	prob_FIN	prob_GBR	prob_GIH	prob_GWD	prob_IBS	prob_ITU	prob_JPT	prob_KHV	prob_LWK	prob_MSL	prob_MXL	prob_PEL	prob_PJL	prob_PUR	prob_STU	prob_TSI	prob_YRI
3	rs73106183	71251876	1.22	0.102418512327744	1.88	0.0367535648830228	0.25553732757947	0.0800150737202863	0.1479	0.054	0.0047	0.005	0.009	0.0049	0.0047	0.0154	0.1379	0.0049	0.0067	0.0052	0.0972	0.0075	0.0068	0.0036	0.0035	0.1452	0.1015	0.0039	0.0078	0.005	0.022	0.0058	0.0105	0.1763
3	rs77239379	71252191	1.22	0.102418512327744	1.89	0.0322004798625665	0.255224749386467	0.0778716561698616	0.1479	0.054	0.0047	0.005	0.009	0.0049	0.0047	0.0154	0.1379	0.0049	0.0067	0.0052	0.0972	0.0075	0.0068	0.0035	0.0035	0.1452	0.1015	0.0039	0.0078	0.005	0.022	0.0058	0.0105	0.1763
3	rs114844846	71261097	1.22	0.102418512327744	1.91	0.0244682236684294	0.270832369872761	0.0912380688461112	0.1484	0.0544	0.0048	0.005	0.009	0.0049	0.0047	0.0154	0.1376	0.0048	0.0067	0.0052	0.0973	0.0077	0.0068	0.0035	0.0035	0.1448	0.1012	0.0039	0.0078	0.005	0.0222	0.0057	0.0105	0.176
3	rs78831025	71261316	1.22	0.102418512327744	1.91	0.0244682236684294	0.278403221957934	0.0879713630836043	0.1483	0.0545	0.0048	0.005	0.0091	0.0049	0.0048	0.0156	0.1376	0.0048	0.0067	0.005	0.0973	0.0077	0.0068	0.0035	0.0035	0.1447	0.1012	0.0039	0.0078	0.005	0.0222	0.0057	0.0105	0.1759
3	rs17654359	71264033	1.22	0.102418512327744	1.9	0.0281172319502089	0.30571024180909	0.0853618454965453	0.1486	0.0548	0.0048	0.0051	0.009	0.005	0.0048	0.0155	0.1372	0.0047	0.0067	0.005	0.0974	0.0076	0.0068	0.0035	0.0035	0.1446	0.1012	0.0039	0.0078	0.005	0.0224	0.0057	0.0105	0.1758
3	rs1522175	71267832	1.22	0.102418512327744	1.89	0.0322004798625665	0.316181625389904	0.0897543985335138	0.1489	0.0548	0.0049	0.0051	0.009	0.005	0.0048	0.0155	0.1372	0.0047	0.0066	0.005	0.0977	0.0076	0.0068	0.0035	0.0036	0.144	0.101	0.0039	0.0077	0.005	0.0225	0.0057	0.0104	0.1758
3	rs76613107	71269560	1.22	0.102418512327744	1.89	0.0322004798625665	0.335042874861518	0.0844483802963628	0.1493	0.0548	0.0049	0.0052	0.009	0.0051	0.0049	0.0155	0.1373	0.0047	0.0066	0.005	0.0978	0.0078	0.0069	0.0035	0.0036	0.1432	0.1008	0.0037	0.0077	0.005	0.0224	0.0057	0.0104	0.1759
3	rs73839457	71277434	1.22	0.102418512327744	1.89	0.0322004798625665	0.431248402271005	0.121805125156117	0.1503	0.0549	0.0051	0.0055	0.0091	0.0051	0.005	0.0155	0.1377	0.0047	0.0066	0.0051	0.0981	0.0077	0.007	0.0034	0.0038	0.1413	0.1002	0.0037	0.0076	0.0051	0.0222	0.0056	0.0103	0.1759
3	rs72953352	71278293	1.22	0.102418512327744	1.89	0.0322004798625665	0.445919008379256	0.127637644228946	0.1505	0.0549	0.005	0.0055	0.0091	0.0051	0.0049	0.0156	0.1378	0.0046	0.0066	0.0052	0.0982	0.0077	0.0069	0.0034	0.0038	0.1412	0.1003	0.0037	0.0076	0.0051	0.0222	0.0056	0.0103	0.1759
3	rs880543	71279122	1.22	0.102418512327744	1.89	0.0322004798625665	0.466972860493804	0.160494171036998	0.1507	0.055	0.005	0.0055	0.0091	0.0051	0.0049	0.0157	0.1377	0.0046	0.0066	0.0051	0.0984	0.0077	0.0068	0.0034	0.0038	0.1409	0.1003	0.0037	0.0076	0.0051	0.0222	0.0056	0.0103	0.1759
3	rs73108295	71279698	1.22	0.102418512327744	1.89	0.0322004798625665	0.444607799488288	0.142655642474505	0.1507	0.0551	0.005	0.0055	0.009	0.0051	0.0049	0.0156	0.1378	0.0046	0.0066	0.0051	0.0984	0.0077	0.0068	0.0034	0.0038	0.1408	0.1003	0.0037	0.0075	0.0051	0.0222	0.0056	0.0102	0.1759
3	Affx-22682893	71282847	1.22	0.102418512327744	1.89	0.0322004798625665	0.418668842682982	0.145638438187969	0.1507	0.0553	0.005	0.0056	0.009	0.005	0.0049	0.0156	0.1382	0.0046	0.0067	0.0051	0.0984	0.0078	0.0067	0.0034	0.0039	0.1405	0.1005	0.0037	0.0075	0.0052	0.0221	0.0056	0.0102	0.1757
3	rs114591305	71283035	1.22	0.102418512327744	1.89	0.0322004798625665	0.444667358658548	0.158753877071578	0.1507	0.0553	0.005	0.0057	0.009	0.005	0.0049	0.0156	0.1382	0.0046	0.0067	0.0051	0.0983	0.0078	0.0067	0.0034	0.004	0.1404	0.1004	0.0037	0.0075	0.0052	0.0221	0.0056	0.0102	0.1756
3	rs9310212	71287528	1.23	0.0887081089854507	1.88	0.0367535648830228	0.450283442367412	0.165657152777155	0.1507	0.0555	0.0049	0.0058	0.0089	0.005	0.0049	0.0155	0.1387	0.0046	0.0067	0.0051	0.0984	0.0079	0.0066	0.0033	0.0041	0.14	0.1006	0.0036	0.0075	0.0052	0.022	0.0056	0.0102	0.1754
3	rs17008392	71291620	1.23	0.0887081089854507	1.88	0.0367535648830228	0.44401242384007	0.189943862760681	0.1508	0.0557	0.0049	0.0058	0.0089	0.005	0.0049	0.0153	0.139	0.0046	0.0066	0.0051	0.0983	0.0081	0.0066	0.0032	0.0041	0.1398	0.1005	0.0034	0.0074	0.0052	0.0222	0.0056	0.0102	0.1753
3	rs4055824	71292039	1.23	0.0887081089854507	1.89	0.0322004798625665	0.446336609693356	0.211279633482853	0.1508	0.0558	0.0049	0.0058	0.0089	0.005	0.0049	0.0153	0.1391	0.0046	0.0066	0.0051	0.0983	0.0082	0.0066	0.0032	0.0041	0.1397	0.1005	0.0034	0.0074	0.0052	0.0222	0.0056	0.0102	0.1753
3	rs17008402	71300567	1.23	0.0887081089854507	1.89	0.0322004798625665	0.368806264962621	0.228969909277093	0.1507	0.0562	0.0049	0.0058	0.0088	0.0049	0.0047	0.0153	0.1388	0.0046	0.0065	0.0051	0.0987	0.0083	0.0066	0.0032	0.0043	0.1392	0.1002	0.0035	0.0074	0.0054	0.0226	0.0058	0.0101	0.1751
3	rs17008404	71302616	1.23	0.0887081089854507	1.91	0.0244682236684294	0.346286520309689	0.201144429922278	0.151	0.0563	0.005	0.0057	0.0088	0.0049	0.0046	0.0152	0.1389	0.0046	0.0066	0.005	0.0987	0.0083	0.0066	0.0032	0.0043	0.1391	0.1	0.0035	0.0074	0.0052	0.0227	0.0058	0.0101	0.1752
3	rs13060551	71310697	1.24	0.0764474044013007	1.9	0.0281172319502089	0.250693741192344	0.10017783667289	0.1511	0.0564	0.0051	0.0055	0.0087	0.0046	0.0044	0.015	0.1401	0.0046	0.0066	0.0052	0.0997	0.008	0.0066	0.0029	0.0044	0.1385	0.1002	0.0036	0.0074	0.0053	0.0229	0.0058	0.0097	0.1747
3	rs6784514	71319746	1.24	0.0764474044013007	1.91	0.0244682236684294	0.251711563950364	0.102627730579959	0.1511	0.0564	0.0051	0.0053	0.0086	0.0045	0.0042	0.015	0.1407	0.0047	0.0066	0.0052	0.1001	0.0079	0.0066	0.0027	0.0044	0.1383	0.1003	0.0036	0.0074	0.0053	0.023	0.0058	0.0095	0.1745
3	rs1288698	71326733	1.24	0.0764474044013007	1.91	0.0244682236684294	0.21430219379878	0.0747373861482215	0.1515	0.0569	0.0051	0.0052	0.0084	0.0044	0.0041	0.0149	0.1411	0.0047	0.0066	0.0051	0.1004	0.0076	0.0066	0.0026	0.0044	0.1384	0.1005	0.0037	0.0072	0.0053	0.0231	0.0058	0.0094	0.1736
3	rs12487457	71327991	1.24	0.0764474044013007	1.91	0.0244682236684294	0.20959074729056	0.0654509721872734	0.1515	0.057	0.0051	0.0052	0.0084	0.0044	0.0041	0.0149	0.1412	0.0048	0.0066	0.0051	0.1004	0.0076	0.0066	0.0026	0.0044	0.1384	0.1005	0.0037	0.0072	0.0053	0.0231	0.0058	0.0093	0.1736
3	rs1288823	71330775	1.24	0.0764474044013007	1.91	0.0244682236684294	0.233099209679964	0.0992853330339098	0.1516	0.0571	0.0051	0.0051	0.0084	0.0043	0.0041	0.0148	0.1414	0.0048	0.0066	0.0051	0.1004	0.0075	0.0067	0.0026	0.0044	0.1383	0.1005	0.0037	0.0071	0.0053	0.0232	0.0059	0.0093	0.1735
3	rs68050953	71331646	1.24	0.0764474044013007	1.91	0.0244682236684294	0.216455833751801	0.104686835934905	0.1521	0.0571	0.0051	0.0051	0.0084	0.0042	0.0041	0.0148	0.1413	0.0048	0.0066	0.0051	0.1004	0.0076	0.0067	0.0025	0.0044	0.1382	0.1005	0.0037	0.0071	0.0053	0.0232	0.0058	0.0093	0.1734
3	rs77817397	71335191	1.24	0.0764474044013007	1.91	0.0244682236684294	0.192896566012064	0.0701710063148475	0.154	0.0572	0.005	0.0049	0.0084	0.0042	0.0041	0.0148	0.1413	0.0047	0.0065	0.0051	0.1003	0.0076	0.0066	0.0025	0.0044	0.1374	0.1006	0.0037	0.0071	0.0053	0.0233	0.0058	0.0093	0.1727
3	rs58065451	71339181	1.24	0.0764474044013007	1.91	0.0244682236684294	0.1706614636497	0.053760725549269	0.1537	0.0571	0.0051	0.0049	0.0084	0.004	0.004	0.0147	0.1411	0.0047	0.0066	0.0051	0.1002	0.0077	0.0066	0.0025	0.0044	0.1373	0.1009	0.0037	0.0071	0.0053	0.0233	0.0057	0.0093	0.1733
3	rs71298377	71348099	1.25	0.0655389160366862	1.86	0.047416592333268	0.12539928656843	0.0314078799091107	0.1531	0.0575	0.005	0.0046	0.0081	0.0038	0.0039	0.0143	0.143	0.0047	0.0066	0.0051	0.1008	0.0075	0.0063	0.0023	0.0042	0.1373	0.1007	0.0039	0.0068	0.0052	0.0232	0.0057	0.009	0.1742
3	rs115415419	71348583	1.25	0.0655389160366862	1.86	0.047416592333268	0.108907469218404	0.0285545245579515	0.1528	0.0577	0.0049	0.0045	0.008	0.0037	0.0039	0.0143	0.1436	0.0046	0.0066	0.0051	0.1009	0.0075	0.0063	0.0023	0.0042	0.1372	0.1005	0.0039	0.0067	0.0052	0.0232	0.0057	0.009	0.1745
3	rs17008474	71349375	1.25	0.0655389160366862	1.85	0.0536022520271762	0.0994513008599481	0.0233616195959469	0.1526	0.0579	0.0049	0.0044	0.0079	0.0036	0.0038	0.0141	0.1447	0.0045	0.0066	0.0052	0.1011	0.0074	0.0061	0.0022	0.0041	0.1371	0.1004	0.0039	0.0065	0.0052	0.0232	0.0057	0.009	0.1749
3	rs12163647	71350027	1.25	0.0655389160366862	1.85	0.0536022520271762	0.0810390180067436	0.0243606587246182	0.1525	0.058	0.0049	0.0042	0.0077	0.0034	0.0036	0.0139	0.1452	0.0044	0.0067	0.0052	0.1014	0.0074	0.006	0.0021	0.004	0.137	0.1006	0.0039	0.0063	0.0052	0.0232	0.0056	0.0089	0.1754
3	rs9841280	71352123	1.25	0.0655389160366862	1.84	0.0604088827715036	0.0478939930902568	0.0743042512102028	0.1522	0.0583	0.0046	0.0034	0.0074	0.0028	0.0029	0.0129	0.1466	0.0046	0.0065	0.0054	0.1032	0.0074	0.0058	0.0016	0.0034	0.1386	0.1008	0.0041	0.0052	0.005	0.0231	0.0056	0.009	0.1763
3	rs1653973	71352440	1.26	0.0558850734446599	1.85	0.0536022520271762	0.050374973649307	0.0839173532368919	0.1525	0.0583	0.0046	0.0032	0.0074	0.0026	0.0028	0.0128	0.1467	0.0046	0.0065	0.0054	0.1036	0.0073	0.0057	0.0015	0.0032	0.1387	0.1011	0.0041	0.0052	0.0049	0.0232	0.0055	0.009	0.1764
3	rs115114501	71354072	1.26	0.0558850734446599	1.85	0.0536022520271762	0.0458985003412615	0.178762325085799	0.1542	0.0586	0.0042	0.0024	0.007	0.002	0.0022	0.0122	0.1483	0.0048	0.0064	0.005	0.1045	0.0073	0.005	0.001	0.0024	0.1396	0.1012	0.0041	0.005	0.0045	0.0234	0.0046	0.0089	0.1777
3	rs77101566	71358223	1.26	0.0558850734446599	1.84	0.0604088827715036	0.0542477428153461	0.218235188306108	0.1546	0.0587	0.0041	0.0022	0.007	0.0019	0.002	0.0121	0.1486	0.0048	0.0063	0.0049	0.1047	0.0073	0.0049	9e-04	0.0023	0.1397	0.1012	0.004	0.005	0.0044	0.0235	0.0045	0.0089	0.178
3	rs17655465	71364618	1.26	0.0558850734446599	1.84	0.0604088827715036	0.0490671772418251	0.205558147020254	0.1547	0.0587	0.0041	0.0021	0.007	0.0019	0.002	0.0121	0.1487	0.0048	0.0063	0.0049	0.1047	0.0073	0.0049	9e-04	0.0022	0.1398	0.1012	0.004	0.005	0.0044	0.0235	0.0044	0.0089	0.1781
3	rs17008496	71368545	1.26	0.0558850734446599	1.79	0.105135818603982	0.0474174166456169	0.226025617523983	0.1548	0.0587	0.0041	0.0021	0.007	0.0018	0.002	0.012	0.1488	0.0048	0.0063	0.0049	0.1047	0.0073	0.0048	9e-04	0.0022	0.1398	0.1012	0.004	0.005	0.0044	0.0235	0.0044	0.0089	0.1782
3	rs72955299	71368685	1.26	0.0558850734446599	1.79	0.105135818603982	0.0472276889657237	0.223418897183635	0.1548	0.0587	0.0041	0.0021	0.007	0.0018	0.002	0.012	0.1488	0.0048	0.0063	0.0049	0.1047	0.0073	0.0048	9e-04	0.0022	0.1398	0.1012	0.004	0.005	0.0044	0.0235	0.0044	0.0089	0.1782
3	rs12487666	71370457	1.26	0.0558850734446599	1.77	0.128753168183355	0.0450674114565708	0.193239914462742	0.1549	0.0587	0.0041	0.0021	0.007	0.0018	0.002	0.012	0.1488	0.0047	0.0063	0.0049	0.1047	0.0073	0.0048	8e-04	0.0022	0.1398	0.1012	0.004	0.005	0.0044	0.0235	0.0044	0.0089	0.1783
3	rs4677035	71371734	1.26	0.0558850734446599	1.71	0.223208546872115	0.0451439305606424	0.183207028072746	0.155	0.0588	0.0041	0.0021	0.007	0.0018	0.002	0.0119	0.1489	0.0047	0.0063	0.0049	0.1047	0.0073	0.0048	8e-04	0.0022	0.1398	0.1013	0.004	0.005	0.0044	0.0235	0.0044	0.0089	0.1784
3	rs4677602	71379806	1.26	0.0558850734446599	1.71	0.223208546872115	0.0494245096223354	0.196035857813429	0.155	0.0587	0.004	0.002	0.007	0.0018	0.0019	0.0118	0.1489	0.0047	0.0063	0.0049	0.105	0.0073	0.0047	8e-04	0.0022	0.1398	0.1016	0.004	0.0049	0.0043	0.0235	0.0043	0.0089	0.1785
3	rs4677607	71386049	1.26	0.0558850734446599	1.71	0.223208546872115	0.0717965024386725	0.247003115872989	0.1554	0.0586	0.0039	0.0018	0.0071	0.0015	0.0017	0.0116	0.1493	0.0048	0.0063	0.0049	0.1052	0.0072	0.004	7e-04	0.002	0.1406	0.1021	0.004	0.0048	0.0042	0.0235	0.0041	0.0087	0.1791
3	rs35131918	71388558	1.26	0.0558850734446599	1.71	0.223208546872115	0.0747757909861631	0.260098735734669	0.1556	0.0586	0.0038	0.0016	0.0071	0.0015	0.0017	0.0116	0.1492	0.0048	0.0063	0.0049	0.1052	0.0072	0.0039	7e-04	0.0019	0.1406	0.1022	0.004	0.0048	0.0042	0.0235	0.0041	0.0087	0.1793
3	rs75727747	71389229	1.26	0.0558850734446599	1.7	0.24276969786222	0.0762624279015356	0.266152358239991	0.1556	0.0586	0.0038	0.0016	0.0072	0.0015	0.0017	0.0116	0.1492	0.0049	0.0063	0.0049	0.1052	0.0072	0.0039	7e-04	0.0019	0.1406	0.1021	0.004	0.0048	0.0042	0.0235	0.0041	0.0087	0.1793
3	rs116121237	71392348	1.26	0.0558850734446599	1.7	0.24276969786222	0.0767186395550477	0.271902898866162	0.1555	0.0586	0.0037	0.0016	0.0072	0.0015	0.0017	0.0115	0.1492	0.0049	0.0063	0.0049	0.1053	0.0072	0.0039	7e-04	0.0019	0.1407	0.1022	0.004	0.0048	0.0042	0.0235	0.0041	0.0087	0.1794
3	rs13066252	71394020	1.26	0.0558850734446599	1.69	0.263511633917478	0.0781418643292368	0.268333068128423	0.1556	0.0587	0.0036	0.0016	0.0072	0.0015	0.0017	0.0115	0.1493	0.0049	0.0063	0.0049	0.1053	0.0072	0.0039	7e-04	0.0019	0.1407	0.1022	0.004	0.0048	0.0042	0.0235	0.0041	0.0087	0.1794
3	rs13083901	71397385	1.26	0.0558850734446599	1.69	0.263511633917478	0.0770237564089734	0.281765454544118	0.1554	0.0588	0.0036	0.0016	0.0071	0.0014	0.0016	0.0115	0.1494	0.0049	0.0062	0.0049	0.1055	0.0072	0.0039	6e-04	0.0019	0.1408	0.1021	0.0042	0.0048	0.0041	0.0235	0.0041	0.0086	0.1796
3	rs115086779	71399202	1.26	0.0558850734446599	1.7	0.24276969786222	0.0808362610907247	0.306584769247575	0.1554	0.0589	0.0036	0.0015	0.0072	0.0013	0.0016	0.0116	0.1494	0.0048	0.0063	0.0049	0.1056	0.0072	0.0039	6e-04	0.0017	0.1409	0.1022	0.0041	0.0048	0.0041	0.0235	0.004	0.0087	0.1792
3	Affx-22684511	71402254	1.26	0.0558850734446599	1.69	0.263511633917478	0.0846053415859562	0.309101153825317	0.1552	0.0589	0.0036	0.0015	0.0072	0.0013	0.0015	0.0116	0.1496	0.0048	0.0063	0.0049	0.106	0.0072	0.0039	6e-04	0.0017	0.1409	0.1021	0.0041	0.0048	0.0041	0.0235	0.004	0.0087	0.179
3	rs75405725	71408092	1.26	0.0558850734446599	1.68	0.285465824887251	0.0763058010022267	0.337670290038241	0.1551	0.0591	0.0036	0.0014	0.0072	0.0013	0.0015	0.0115	0.1496	0.0048	0.0062	0.0047	0.1061	0.0072	0.0039	6e-04	0.0017	0.1409	0.102	0.0041	0.0048	0.0041	0.0236	0.004	0.0087	0.1791
3	rs17717911	71417200	1.27	0.0473888655537761	1.68	0.285465824887251	0.0564790311149296	0.394478596258916	0.1546	0.0608	0.0036	0.0011	0.0072	0.0012	0.0014	0.0114	0.15	0.0048	0.0061	0.0036	0.1067	0.0073	0.0038	6e-04	0.0017	0.1405	0.1017	0.0041	0.0047	0.004	0.0237	0.004	0.0088	0.1795
3	rs13065253	71421814	1.27	0.0473888655537761	1.67	0.308662716071979	0.0589719716337999	0.39525088067343	0.154	0.0614	0.0036	0.0011	0.0074	0.0012	0.0014	0.0113	0.1501	0.0049	0.006	0.0037	0.107	0.0074	0.0037	6e-04	0.0019	0.1398	0.1013	0.0042	0.0047	0.004	0.0237	0.004	0.0088	0.1798
3	rs11714777	71422212	1.27	0.0473888655537761	1.67	0.308662716071979	0.0598559041926723	0.421752534991951	0.1539	0.0614	0.0036	0.0011	0.0074	0.0012	0.0014	0.0113	0.1502	0.0049	0.006	0.0037	0.107	0.0074	0.0037	6e-04	0.0019	0.1398	0.1013	0.0042	0.0047	0.004	0.0237	0.004	0.0088	0.1798
3	Affx-22684908	71432595	1.28	0.0399545156677779	1.67	0.308662716071979	0.0872974288661775	0.428450429452184	0.1526	0.0621	0.0034	0.001	0.0077	0.0012	0.0013	0.011	0.1521	0.0048	0.0063	0.0035	0.107	0.0077	0.0034	6e-04	0.0022	0.1383	0.0999	0.0043	0.0045	0.0037	0.0238	0.0039	0.0088	0.1822
3	rs831081	71432608	1.28	0.0399545156677779	1.66	0.333131717406117	0.0966779865805845	0.410392979126139	0.1526	0.062	0.0034	0.001	0.0078	0.0012	0.0013	0.011	0.1521	0.0045	0.0064	0.0036	0.107	0.0076	0.0034	6e-04	0.0022	0.1383	0.0999	0.0043	0.0045	0.0037	0.0238	0.0039	0.0088	0.1823
3	rs831084	71434538	1.28	0.0399545156677779	1.66	0.333131717406117	0.113529849435966	0.468680218915107	0.1521	0.0625	0.0033	9e-04	0.0078	0.0012	0.0013	0.0109	0.153	0.0044	0.0064	0.0035	0.1067	0.0078	0.0035	6e-04	0.0024	0.1381	0.0995	0.0045	0.0045	0.0036	0.0238	0.0037	0.0089	0.1822
3	rs75547978	71434645	1.28	0.0399545156677779	1.66	0.333131717406117	0.113613470310852	0.467063653826791	0.152	0.0625	0.0033	9e-04	0.0078	0.0012	0.0013	0.0109	0.153	0.0044	0.0064	0.0035	0.1067	0.0078	0.0035	6e-04	0.0024	0.138	0.0995	0.0045	0.0045	0.0036	0.0238	0.0037	0.0089	0.1822
3	rs9310213	71437594	1.28	0.0399545156677779	1.66	0.333131717406117	0.11269572423956	0.446847974241131	0.152	0.0625	0.0033	9e-04	0.0078	0.0012	0.0013	0.0108	0.1531	0.0044	0.0064	0.0035	0.1067	0.0078	0.0036	6e-04	0.0024	0.138	0.0995	0.0045	0.0045	0.0036	0.0238	0.0037	0.009	0.1822
3	rs1288524	71438034	1.28	0.0399545156677779	1.66	0.333131717406117	0.112141744424938	0.458198741319616	0.1519	0.0625	0.0033	0.001	0.0078	0.0012	0.0013	0.0108	0.1531	0.0044	0.0064	0.0035	0.1067	0.0078	0.0036	6e-04	0.0024	0.138	0.0995	0.0045	0.0045	0.0036	0.0238	0.0037	0.009	0.1822
3	rs76979994	71443590	1.28	0.0399545156677779	1.67	0.308662716071979	0.111148818574497	0.482886777417975	0.1518	0.0626	0.0033	0.001	0.0079	0.0012	0.0013	0.0109	0.1532	0.0044	0.0064	0.0035	0.1067	0.0079	0.0036	6e-04	0.0025	0.1378	0.0993	0.0045	0.0045	0.0036	0.0238	0.0038	0.009	0.1821
3	rs112679411	71453197	1.28	0.0399545156677779	1.72	0.204795704918344	0.111948248885155	0.465717630743578	0.1518	0.0627	0.0033	0.001	0.0079	0.0012	0.0013	0.0109	0.1531	0.0044	0.0064	0.0035	0.1066	0.0079	0.0036	6e-04	0.0025	0.1378	0.0993	0.0045	0.0045	0.0037	0.0237	0.0038	0.009	0.1821
3	rs10212422	71460150	1.28	0.0399545156677779	1.72	0.204795704918344	0.111176326310217	0.457796850870385	0.1517	0.0627	0.0034	0.001	0.0079	0.0012	0.0013	0.0109	0.1533	0.0044	0.0064	0.0035	0.1065	0.0079	0.0036	6e-04	0.0025	0.1377	0.0993	0.0046	0.0045	0.0037	0.0237	0.0038	0.009	0.1821
3	rs62246013	71464903	1.28	0.0399545156677779	1.72	0.204795704918344	0.113056713453847	0.488599981162082	0.1517	0.0627	0.0034	0.001	0.0079	0.0012	0.0013	0.0109	0.1533	0.0044	0.0064	0.0035	0.1065	0.0079	0.0036	6e-04	0.0025	0.1377	0.0992	0.0046	0.0045	0.0037	0.0237	0.0038	0.009	0.182
3	rs115956375	71465154	1.28	0.0399545156677779	1.71	0.223208546872115	0.113195744821838	0.49146305020198	0.1517	0.0627	0.0034	0.001	0.0079	0.0012	0.0013	0.0109	0.1533	0.0044	0.0064	0.0035	0.1065	0.0079	0.0036	6e-04	0.0025	0.1377	0.0992	0.0046	0.0045	0.0037	0.0237	0.0038	0.009	0.182
3	rs13084840	71472634	1.28	0.0399545156677779	1.71	0.223208546872115	0.11870016987568	0.506804584956283	0.1515	0.0628	0.0034	0.001	0.008	0.0013	0.0013	0.0108	0.1535	0.0044	0.0064	0.0035	0.1064	0.0079	0.0036	6e-04	0.0025	0.1376	0.099	0.0046	0.0045	0.0037	0.0237	0.0038	0.009	0.182
3	rs78415441	71475514	1.29	0.0334881679242526	1.71	0.223208546872115	0.11967635723855	0.540634182957787	0.1513	0.0628	0.0034	0.001	0.008	0.0013	0.0013	0.0108	0.1535	0.0044	0.0065	0.0035	0.1065	0.0079	0.0036	6e-04	0.0026	0.1375	0.0989	0.0046	0.0046	0.0037	0.0236	0.0038	0.0092	0.182
3	rs28728260	71477708	1.29	0.0334881679242526	1.72	0.204795704918344	0.219236696286989	0.5226805591824	0.1494	0.0632	0.0035	0.0013	0.0084	0.0014	0.0012	0.0107	0.1547	0.0044	0.0073	0.0038	0.107	0.0082	0.0038	7e-04	0.0029	0.1359	0.0971	0.0046	0.0051	0.0038	0.0231	0.0041	0.0096	0.182
3	rs1463951	71478304	1.3	0.0278985669207799	1.72	0.204795704918344	0.307483664652252	0.51521037583854	0.149	0.0632	0.0036	0.0014	0.0084	0.0014	0.0011	0.0103	0.1559	0.0042	0.0075	0.0038	0.1075	0.008	0.0038	8e-04	0.0028	0.1352	0.0962	0.0045	0.0052	0.004	0.0229	0.004	0.0095	0.1828
3	rs73119185	71483042	1.3	0.0278985669207799	1.72	0.204795704918344	0.352298122707836	0.500351985246147	0.1481	0.063	0.0037	0.0015	0.0082	0.0015	0.0011	0.01	0.157	0.0038	0.0077	0.0038	0.1071	0.0077	0.0037	8e-04	0.0027	0.1353	0.0964	0.0041	0.0052	0.0041	0.0229	0.004	0.0093	0.1842
3	rs34505034	71483099	1.3	0.0278985669207799	1.73	0.187497716434302	0.351345373137778	0.49884484575666	0.1481	0.063	0.0037	0.0015	0.0082	0.0015	0.0011	0.01	0.157	0.0038	0.0077	0.0038	0.1071	0.0077	0.0037	8e-04	0.0027	0.1353	0.0964	0.0041	0.0052	0.0041	0.0229	0.004	0.0093	0.1842
3	rs71298387	71486751	1.3	0.0278985669207799	1.72	0.204795704918344	0.372394092135469	0.495560573879365	0.1481	0.063	0.0037	0.0015	0.0082	0.0015	0.0011	0.0099	0.1571	0.0037	0.0077	0.0038	0.107	0.0076	0.0038	9e-04	0.0027	0.1353	0.0964	0.0041	0.0052	0.0041	0.0229	0.004	0.0093	0.1844
3	rs9837708	71487582	1.3	0.0278985669207799	1.73	0.187497716434302	0.372775658684694	0.489553860288026	0.1481	0.0631	0.0037	0.0015	0.0082	0.0015	0.0011	0.0099	0.1571	0.0037	0.0077	0.0038	0.107	0.0076	0.0038	9e-04	0.0027	0.1353	0.0964	0.004	0.0052	0.0041	0.0229	0.004	0.0093	0.1844
3	rs56238933	71493077	1.3	0.0278985669207799	1.72	0.204795704918344	0.365074324824014	0.494740372756423	0.148	0.0631	0.0037	0.0015	0.0081	0.0014	0.0011	0.0099	0.1574	0.0036	0.0077	0.0039	0.1067	0.0074	0.0039	9e-04	0.0026	0.1352	0.0963	0.004	0.0053	0.0041	0.0228	0.0041	0.0092	0.185
3	rs6771130	71496008	1.3	0.0278985669207799	1.72	0.204795704918344	0.357188483585621	0.504742962485496	0.1481	0.063	0.0037	0.0015	0.008	0.0014	0.0011	0.0099	0.1576	0.0036	0.0077	0.0039	0.1064	0.0074	0.0039	9e-04	0.0026	0.1352	0.0962	0.004	0.0053	0.0041	0.0228	0.0041	0.0092	0.1851
3	rs112315030	71513875	1.3	0.0278985669207799	1.72	0.204795704918344	0.38282147152389	0.521572161333961	0.1481	0.063	0.0037	0.0015	0.008	0.0014	0.0011	0.0097	0.1581	0.0035	0.0077	0.004	0.1061	0.0074	0.0039	0.001	0.0026	0.1352	0.0962	0.004	0.0054	0.0041	0.0227	0.004	0.0091	0.1853
3	rs71298390	71540635	1.31	0.0230977109933789	1.72	0.204795704918344	0.400656638358926	0.514658107299381	0.1479	0.0631	0.0037	0.0016	0.0079	0.0015	0.0011	0.0096	0.1587	0.0034	0.0077	0.004	0.1058	0.0073	0.0038	0.0011	0.0027	0.1353	0.0961	0.0039	0.0055	0.0041	0.0226	0.004	0.009	0.1855
3	rs73093445	71542279	1.31	0.0230977109933789	1.72	0.204795704918344	0.402128331512459	0.508593047075076	0.1478	0.0631	0.0037	0.0016	0.0079	0.0015	0.0011	0.0096	0.1589	0.0034	0.0077	0.004	0.1057	0.0073	0.0038	0.0011	0.0027	0.1353	0.0961	0.0039	0.0055	0.0041	0.0226	0.004	0.009	0.1855
3	rs17008701	71562127	1.31	0.0230977109933789	1.72	0.204795704918344	0.459740626964706	0.585519478473959	0.1473	0.0631	0.0037	0.0016	0.008	0.0014	0.0011	0.0096	0.1593	0.0034	0.0079	0.0041	0.1053	0.0074	0.0039	0.0011	0.0027	0.1354	0.0961	0.0039	0.0055	0.004	0.0224	0.004	0.009	0.1855
3	rs62244881	71569077	1.31	0.0230977109933789	1.71	0.223208546872115	0.44938493550914	0.586517230289519	0.1473	0.0631	0.0037	0.0016	0.008	0.0014	0.0011	0.0096	0.1594	0.0034	0.0079	0.0041	0.1053	0.0075	0.0039	0.0011	0.0027	0.1353	0.0961	0.0039	0.0055	0.004	0.0224	0.004	0.009	0.1854
3	rs12493182	71582990	1.31	0.0230977109933789	1.71	0.223208546872115	0.432598779062075	0.538399195328772	0.1461	0.063	0.0038	0.0016	0.0079	0.0014	0.0012	0.0094	0.1604	0.0032	0.0078	0.0042	0.1047	0.0075	0.004	0.0012	0.0027	0.1354	0.0966	0.0039	0.0056	0.004	0.0224	0.004	0.009	0.1856
3	rs9872351	71600077	1.31	0.0230977109933789	1.72	0.204795704918344	0.418495430722339	0.48017230507448	0.1434	0.0629	0.0038	0.0018	0.0079	0.0015	0.0012	0.0092	0.1625	0.0029	0.0076	0.0044	0.1035	0.0074	0.0043	0.0014	0.0026	0.1357	0.0975	0.0041	0.0059	0.0039	0.0223	0.004	0.009	0.1861
3	rs75401608	71604897	1.31	0.0230977109933789	1.72	0.204795704918344	0.416820961466369	0.469758737588602	0.1434	0.0629	0.0038	0.0018	0.0079	0.0015	0.0013	0.0092	0.1625	0.0029	0.0076	0.0044	0.1035	0.0074	0.0043	0.0014	0.0026	0.1357	0.0974	0.0041	0.0059	0.004	0.0223	0.004	0.009	0.1861
3	rs17008749	71609538	1.31	0.0230977109933789	1.72	0.204795704918344	0.412620747306225	0.457528975407928	0.1434	0.0629	0.0038	0.0018	0.0079	0.0015	0.0013	0.0092	0.1625	0.0029	0.0076	0.0044	0.1035	0.0074	0.0043	0.0014	0.0026	0.1357	0.0974	0.0041	0.0059	0.004	0.0223	0.004	0.009	0.1861
3	rs11708389	71614526	1.31	0.0230977109933789	1.71	0.223208546872115	0.412678140960142	0.458064767539088	0.1433	0.0629	0.0038	0.0018	0.0079	0.0015	0.0013	0.0092	0.1626	0.0029	0.0076	0.0044	0.1035	0.0074	0.0043	0.0014	0.0026	0.1357	0.0974	0.0041	0.0059	0.004	0.0223	0.004	0.009	0.1861
3	rs13316357	71615018	1.31	0.0230977109933789	1.71	0.223208546872115	0.413022586658407	0.4626256363958	0.1433	0.0629	0.0038	0.0018	0.0079	0.0015	0.0013	0.0092	0.1626	0.0029	0.0076	0.0044	0.1035	0.0074	0.0043	0.0014	0.0026	0.1357	0.0974	0.0041	0.0059	0.004	0.0223	0.004	0.009	0.186
3	rs77505126	71620237	1.31	0.0230977109933789	1.71	0.223208546872115	0.436721476472566	0.531290562561361	0.1432	0.0629	0.0038	0.0018	0.0079	0.0015	0.0013	0.0092	0.1626	0.0028	0.0076	0.0044	0.1036	0.0075	0.0043	0.0014	0.0026	0.1357	0.0974	0.0041	0.0059	0.004	0.0223	0.004	0.009	0.1861
3	rs2322031	71627682	1.32	0.0190014594100302	1.71	0.223208546872115	0.480797431934113	0.601245303958645	0.1429	0.0625	0.0038	0.0018	0.0079	0.0015	0.0013	0.0092	0.1624	0.0027	0.0076	0.0045	0.1038	0.0077	0.0043	0.0015	0.0027	0.1354	0.0972	0.0041	0.0061	0.004	0.0223	0.0041	0.009	0.1863
3	rs114494299	71632743	1.32	0.0190014594100302	1.71	0.223208546872115	0.367776693221459	0.492691392231555	0.1418	0.0619	0.004	0.0018	0.008	0.0015	0.0014	0.0094	0.1621	0.003	0.0076	0.0048	0.1034	0.0078	0.0045	0.0017	0.0026	0.1344	0.0962	0.0044	0.007	0.0045	0.0226	0.0043	0.009	0.1868
3	rs62244891	71636350	1.32	0.0190014594100302	1.71	0.223208546872115	0.305661057484479	0.4314803187659	0.1411	0.0614	0.0041	0.0019	0.0081	0.0015	0.0015	0.0095	0.1618	0.0031	0.0076	0.0049	0.1031	0.0079	0.0047	0.0018	0.0026	0.1336	0.0954	0.0046	0.0076	0.0048	0.0229	0.0045	0.009	0.1872
3	rs1529674	71640105	1.32	0.0190014594100302	1.71	0.223208546872115	0.267020546791475	0.46598675417781	0.1407	0.061	0.0042	0.0019	0.0082	0.0015	0.0015	0.0097	0.1616	0.0033	0.0076	0.0051	0.1026	0.008	0.0048	0.002	0.0026	0.1327	0.0947	0.0048	0.0082	0.0052	0.0231	0.0047	0.0091	0.1877
3	rs73096862	71642954	1.32	0.0190014594100302	1.71	0.223208546872115	0.26061211226897	0.430557571848859	0.1404	0.0608	0.0043	0.0019	0.0082	0.0016	0.0016	0.0097	0.1615	0.0034	0.0076	0.0051	0.1024	0.0081	0.0047	0.002	0.0026	0.1324	0.0944	0.0049	0.0084	0.0054	0.0232	0.0047	0.0091	0.1878
3	rs704249	71657226	1.31	0.0230977109933789	1.71	0.223208546872115	0.139662284596021	0.360167738665319	0.1401	0.0606	0.0044	0.0019	0.0082	0.0016	0.0016	0.0098	0.1613	0.0038	0.0076	0.0052	0.1024	0.0081	0.0048	0.0021	0.0026	0.1322	0.0937	0.005	0.0088	0.0055	0.0233	0.0048	0.0091	0.188
3	rs78295728	71660196	1.32	0.0190014594100302	1.7	0.24276969786222	0.141470592101385	0.391265245631438	0.1401	0.0606	0.0044	0.0018	0.0082	0.0016	0.0017	0.0098	0.1615	0.0038	0.0076	0.0052	0.1024	0.0081	0.0047	0.002	0.0026	0.1322	0.0939	0.005	0.0088	0.0055	0.0232	0.0048	0.0092	0.1878
3	rs56024413	71664018	1.32	0.0190014594100302	1.66	0.333131717406117	0.153246887140418	0.402996549047423	0.1401	0.0605	0.0044	0.0019	0.0082	0.0016	0.0017	0.0098	0.1614	0.0038	0.0076	0.0053	0.1024	0.0081	0.0047	0.0021	0.0026	0.1321	0.0939	0.005	0.0088	0.0055	0.0233	0.0048	0.0092	0.1878
3	rs113759988	71667958	1.32	0.0190014594100302	1.65	0.358901199458623	0.157794673368823	0.443391064740463	0.1401	0.0605	0.0044	0.0019	0.0082	0.0016	0.0017	0.0098	0.1613	0.0039	0.0075	0.0053	0.1024	0.0082	0.0047	0.0021	0.0026	0.132	0.0938	0.0049	0.0088	0.0055	0.0233	0.0049	0.0092	0.1878
3	rs74618950	71674397	1.32	0.0190014594100302	1.65	0.358901199458623	0.130040624426891	0.419526246986788	0.1397	0.0601	0.0045	0.002	0.0083	0.0016	0.0017	0.0098	0.1608	0.0041	0.0075	0.0057	0.1024	0.0084	0.0047	0.0021	0.0025	0.1313	0.0936	0.0049	0.0091	0.0055	0.0236	0.005	0.0096	0.188
3	rs80294192	71674572	1.32	0.0190014594100302	1.65	0.358901199458623	0.12877287149879	0.418741260159837	0.1397	0.0601	0.0045	0.002	0.0083	0.0016	0.0017	0.0098	0.1608	0.0041	0.0075	0.0057	0.1024	0.0084	0.0047	0.0021	0.0025	0.1313	0.0936	0.0049	0.0091	0.0055	0.0236	0.005	0.0096	0.188
3	rs17719617	71676226	1.32	0.0190014594100302	1.64	0.38599849551783	0.125488149148072	0.392678223989459	0.1396	0.06	0.0045	0.002	0.0083	0.0017	0.0017	0.0097	0.1607	0.0041	0.0075	0.0059	0.1024	0.0085	0.0047	0.0021	0.0025	0.1309	0.0936	0.0049	0.0091	0.0055	0.0236	0.0051	0.0096	0.188
3	rs830621	71678103	1.31	0.0230977109933789	1.64	0.38599849551783	0.117757368682104	0.345329538580049	0.1395	0.06	0.0046	0.002	0.0083	0.0017	0.0017	0.0097	0.1606	0.0042	0.0075	0.0059	0.1024	0.0083	0.0047	0.0022	0.0024	0.1308	0.0936	0.0049	0.0092	0.0055	0.0237	0.0051	0.0097	0.188
3	rs830620	71679148	1.32	0.0190014594100302	1.64	0.38599849551783	0.116819168986863	0.359540704723624	0.1395	0.0601	0.0046	0.002	0.0083	0.0017	0.0017	0.0097	0.1607	0.0042	0.0075	0.0059	0.1022	0.0082	0.0047	0.0022	0.0024	0.1307	0.0934	0.0049	0.0092	0.0055	0.0237	0.0051	0.0098	0.1882
3	rs35987099	71682905	1.32	0.0190014594100302	1.64	0.38599849551783	0.112197066706165	0.404291502769895	0.1386	0.0604	0.0044	0.0021	0.0086	0.0018	0.0018	0.0098	0.1607	0.0045	0.0075	0.0061	0.1003	0.0088	0.0045	0.0022	0.0024	0.1307	0.0922	0.0052	0.0095	0.0058	0.0241	0.0051	0.0104	0.189
3	rs860512	71684311	1.32	0.0190014594100302	1.65	0.358901199458623	0.116337648646847	0.391008492078606	0.1384	0.0604	0.0045	0.0021	0.0086	0.0018	0.0018	0.0098	0.1607	0.0045	0.0074	0.0061	0.1001	0.0088	0.0045	0.0022	0.0024	0.1308	0.0923	0.0053	0.0095	0.0058	0.0241	0.0051	0.0103	0.1889
3	rs34823638	71688642	1.33	0.0155300746431737	1.65	0.358901199458623	0.184825835459474	0.82157025495164	0.1368	0.0591	0.0045	0.0019	0.009	0.0019	0.0018	0.0101	0.1614	0.0045	0.0078	0.0064	0.098	0.01	0.0051	0.002	0.0023	0.1295	0.0916	0.0055	0.0098	0.0058	0.0243	0.0054	0.0106	0.1909
3	rs13078139	71690697	1.33	0.0155300746431737	1.65	0.358901199458623	0.17884768420685	0.836209135859009	0.1367	0.0591	0.0044	0.0019	0.009	0.0019	0.0018	0.0101	0.1615	0.0045	0.0078	0.0064	0.098	0.0101	0.0051	0.002	0.0023	0.1294	0.0915	0.0055	0.0099	0.0058	0.0243	0.0054	0.0106	0.191
3	rs78067768	71693293	1.33	0.0155300746431737	1.65	0.358901199458623	0.201477850189514	0.863936899875546	0.1365	0.059	0.0044	0.0019	0.0091	0.0019	0.0018	0.0101	0.1615	0.0045	0.0078	0.0064	0.0978	0.0101	0.0051	0.002	0.0023	0.1292	0.0914	0.0056	0.0099	0.0058	0.0244	0.0054	0.0106	0.1912
3	rs115453601	71695021	1.33	0.0155300746431737	1.65	0.358901199458623	0.207874006677364	0.91616295202242	0.1364	0.059	0.0044	0.0019	0.0091	0.0019	0.0018	0.0101	0.1616	0.0045	0.0078	0.0065	0.0977	0.0102	0.0051	0.002	0.0023	0.1291	0.0914	0.0056	0.01	0.0058	0.0245	0.0055	0.0107	0.1912
3	rs74770169	71695066	1.33	0.0155300746431737	1.67	0.308662716071979	0.208232665284528	0.912232447117604	0.1364	0.059	0.0044	0.0019	0.0091	0.0019	0.0018	0.0101	0.1616	0.0045	0.0078	0.0064	0.0977	0.0102	0.0051	0.002	0.0023	0.1291	0.0913	0.0056	0.01	0.0057	0.0246	0.0054	0.0107	0.1912
3	rs1096349	71697975	1.33	0.0155300746431737	1.67	0.308662716071979	0.202104533922358	0.870781114085554	0.136	0.059	0.0044	0.0019	0.0091	0.0019	0.0018	0.0101	0.1615	0.0045	0.0078	0.0065	0.0975	0.0101	0.0051	0.0019	0.0023	0.1292	0.0916	0.0056	0.01	0.0057	0.0247	0.0055	0.0108	0.1916
3	rs704263	71700336	1.33	0.0155300746431737	1.67	0.308662716071979	0.317836131079747	0.874986446832021	0.1353	0.059	0.0043	0.0019	0.0092	0.0019	0.0017	0.0102	0.1619	0.0047	0.008	0.0067	0.0969	0.0106	0.0052	0.0019	0.0022	0.1285	0.0911	0.0058	0.0101	0.0057	0.0247	0.0054	0.011	0.192
3	rs74644346	71702825	1.33	0.0155300746431737	1.67	0.308662716071979	0.325413732762248	1.03236623006675	0.134	0.0593	0.0043	0.0018	0.0092	0.002	0.0017	0.0101	0.1623	0.0048	0.0082	0.0067	0.0958	0.0111	0.0053	0.0019	0.0022	0.1281	0.0906	0.0058	0.0102	0.0056	0.0249	0.0054	0.0112	0.1931
3	rs11708135	71703975	1.33	0.0155300746431737	1.67	0.308662716071979	0.298573680281903	1.00058300233131	0.1329	0.0596	0.0043	0.0019	0.0092	0.0022	0.0017	0.0102	0.1627	0.005	0.0083	0.0068	0.0947	0.0116	0.0054	0.0019	0.0022	0.1278	0.0902	0.0059	0.0103	0.0055	0.0251	0.0055	0.0113	0.1939
3	rs704273	71707851	1.32	0.0190014594100302	1.66	0.333131717406117	0.564387643292784	1.41573987923781	0.128	0.0611	0.004	0.0018	0.0096	0.0026	0.0018	0.0103	0.1637	0.0056	0.0089	0.0067	0.0923	0.0125	0.0057	0.0019	0.0021	0.1275	0.0881	0.0061	0.0106	0.0049	0.0258	0.0056	0.0119	0.1967
3	rs704274	71707893	1.32	0.0190014594100302	1.66	0.333131717406117	0.562919213484826	1.41591011691733	0.1281	0.061	0.0041	0.0019	0.0097	0.0026	0.0018	0.0103	0.1636	0.0056	0.0089	0.0068	0.0923	0.0126	0.0057	0.0019	0.0021	0.1274	0.088	0.0061	0.0106	0.0049	0.026	0.0057	0.0119	0.1962
3	rs704275	71708412	1.32	0.0190014594100302	1.66	0.333131717406117	0.499975093627593	1.36160742497791	0.128	0.0609	0.0041	0.0019	0.0097	0.0026	0.0018	0.0104	0.1638	0.0057	0.0088	0.0068	0.092	0.0127	0.0059	0.0018	0.0021	0.1273	0.0883	0.0061	0.0104	0.0049	0.0258	0.0058	0.0119	0.1962
3	rs13077861	71708437	1.32	0.0190014594100302	1.66	0.333131717406117	0.493249955371346	1.37633616109275	0.128	0.0609	0.0041	0.0019	0.0097	0.0026	0.0018	0.0104	0.1638	0.0057	0.0088	0.0068	0.092	0.0127	0.0059	0.0019	0.0021	0.1273	0.0883	0.0061	0.0104	0.0049	0.0258	0.0058	0.012	0.1962
3	rs68115855	71709253	1.32	0.0190014594100302	1.66	0.333131717406117	0.480859311452074	1.46832899765787	0.1278	0.0606	0.0042	0.0019	0.0096	0.0027	0.0019	0.0106	0.1638	0.0058	0.0089	0.0067	0.0911	0.0127	0.0062	0.0022	0.0022	0.1273	0.0885	0.006	0.0102	0.0049	0.0256	0.0058	0.0121	0.1964
3	rs9868499	71709388	1.32	0.0190014594100302	1.67	0.308662716071979	0.515730303100966	1.52776842722738	0.128	0.0606	0.0042	0.002	0.0095	0.0027	0.0019	0.0105	0.1638	0.0059	0.0089	0.0067	0.091	0.0127	0.0059	0.0022	0.0022	0.1272	0.0886	0.006	0.0101	0.0049	0.0256	0.0058	0.0121	0.1966
3	rs7630251	71711639	1.32	0.0190014594100302	1.67	0.308662716071979	0.485822162991253	1.66744785178573	0.1268	0.0602	0.0042	0.0022	0.0094	0.0028	0.0023	0.0106	0.1644	0.0062	0.009	0.0069	0.0903	0.0129	0.0064	0.0024	0.0024	0.1256	0.0893	0.0059	0.0095	0.0049	0.0254	0.0059	0.0124	0.1973
3	rs704279	71711979	1.32	0.0190014594100302	1.68	0.285465824887251	0.433362960152103	1.45224623115971	0.1266	0.0602	0.0042	0.0022	0.0094	0.0028	0.0023	0.0107	0.1646	0.0063	0.0091	0.0069	0.0902	0.0127	0.0064	0.0025	0.0024	0.1255	0.0893	0.0059	0.0095	0.0049	0.0255	0.0059	0.0124	0.1972
3	rs115063496	71713050	1.32	0.0190014594100302	1.68	0.285465824887251	0.600301659938694	1.89902196795479	0.126	0.06	0.0042	0.0023	0.0094	0.0029	0.0024	0.0107	0.1645	0.0063	0.0091	0.0069	0.09	0.0128	0.0066	0.0025	0.0025	0.1252	0.0894	0.0058	0.0093	0.005	0.0254	0.0059	0.0125	0.1976
3	rs704282	71718619	1.29	0.0334881679242526	1.69	0.263511633917478	0.439085980960332	1.83421375681251	0.1229	0.0593	0.0047	0.0028	0.0093	0.0035	0.003	0.0107	0.1643	0.0067	0.0092	0.0071	0.0886	0.0129	0.0075	0.003	0.0032	0.1236	0.0901	0.0054	0.0084	0.0055	0.0246	0.0063	0.0132	0.1993
3	rs6768698	71718663	1.29	0.0334881679242526	1.69	0.263511633917478	0.446336609693356	1.887457591085	0.1232	0.0594	0.0047	0.0025	0.0093	0.0032	0.0031	0.0108	0.164	0.0068	0.0092	0.0071	0.0888	0.0129	0.0075	0.0032	0.0033	0.1235	0.0902	0.0054	0.0084	0.0055	0.0245	0.0063	0.0131	0.1995
3	rs704283	71719630	1.29	0.0334881679242526	1.7	0.24276969786222	0.425226737778936	1.89279376352761	0.1227	0.0591	0.0048	0.0027	0.0091	0.0034	0.0034	0.0109	0.1631	0.007	0.0092	0.0072	0.0881	0.013	0.0078	0.0033	0.0034	0.124	0.0896	0.0054	0.0081	0.0057	0.0242	0.0064	0.0132	0.2001
3	rs76279017	71724344	1.25	0.0655389160366862	1.7	0.24276969786222	0.452924145255533	1.82943247673783	0.1177	0.0576	0.0054	0.0031	0.0092	0.0037	0.004	0.0111	0.164	0.0076	0.0092	0.0075	0.0874	0.0131	0.0085	0.0036	0.0039	0.1236	0.0901	0.0054	0.0074	0.0066	0.0235	0.007	0.0131	0.2021
3	rs78365122	71731892	1.25	0.0655389160366862	1.7	0.24276969786222	0.4023549864736	1.69963163797964	0.1175	0.0576	0.0054	0.0031	0.0092	0.0037	0.004	0.0111	0.164	0.0076	0.0092	0.0075	0.0874	0.0131	0.0085	0.0036	0.0039	0.1236	0.0902	0.0054	0.0074	0.0066	0.0235	0.007	0.0131	0.2021
3	rs704299	71733420	1.25	0.0655389160366862	1.69	0.263511633917478	0.379953113434489	1.68177925921543	0.1176	0.0576	0.0055	0.0031	0.0093	0.0037	0.004	0.0111	0.164	0.0076	0.0092	0.0075	0.0874	0.0131	0.0084	0.0036	0.0039	0.1236	0.0902	0.0054	0.0074	0.0067	0.0235	0.007	0.0131	0.202
3	rs17664076	71735599	1.25	0.0655389160366862	1.69	0.263511633917478	0.372121666583902	1.69297746711618	0.1176	0.0577	0.0055	0.0031	0.0093	0.0037	0.004	0.0111	0.1639	0.0076	0.0092	0.0075	0.0874	0.0131	0.0084	0.0036	0.004	0.1235	0.0902	0.0054	0.0074	0.0067	0.0234	0.007	0.0131	0.2019
3	rs76063278	71735653	1.25	0.0655389160366862	1.69	0.263511633917478	0.373648558787185	1.6814294942865	0.1176	0.0579	0.0055	0.0031	0.0092	0.0037	0.0042	0.0111	0.1636	0.0076	0.0092	0.0075	0.0876	0.0132	0.0084	0.0036	0.004	0.1236	0.0902	0.0054	0.0073	0.0067	0.0233	0.007	0.0131	0.2019
3	rs9864677	71739564	1.25	0.0655389160366862	1.69	0.263511633917478	0.387811786080101	1.75405886116773	0.1171	0.058	0.0055	0.0032	0.0095	0.0037	0.0042	0.0111	0.1632	0.0076	0.0092	0.0074	0.0876	0.0131	0.0084	0.0036	0.004	0.1237	0.0903	0.0053	0.0073	0.0067	0.0233	0.0071	0.0131	0.2021
3	rs17664166	71740436	1.25	0.0655389160366862	1.67	0.308662716071979	0.435777440793081	1.78895256030291	0.1172	0.0581	0.0055	0.0032	0.0095	0.0037	0.0041	0.0112	0.163	0.0076	0.0092	0.0074	0.0875	0.0131	0.0085	0.0036	0.004	0.1237	0.0903	0.0053	0.0073	0.0067	0.0234	0.0069	0.0132	0.202
3	rs6767160	71741068	1.25	0.0655389160366862	1.67	0.308662716071979	0.410958067252533	1.68720200533708	0.1174	0.0582	0.0055	0.0031	0.0094	0.0037	0.0041	0.0112	0.1628	0.0076	0.0092	0.0074	0.0874	0.0131	0.0086	0.0036	0.004	0.1236	0.0904	0.0053	0.0073	0.0068	0.0235	0.0068	0.0132	0.2019
3	rs72628644	71742139	1.25	0.0655389160366862	1.67	0.308662716071979	0.387144519797664	1.6709416200252	0.1166	0.0577	0.0055	0.0031	0.0094	0.0036	0.0041	0.0111	0.1632	0.0077	0.009	0.0072	0.0879	0.0129	0.0086	0.0036	0.004	0.1248	0.0912	0.0054	0.0073	0.0068	0.0232	0.0069	0.0132	0.2014
3	rs7620998	71743806	1.23	0.0887081089854507	1.66	0.333131717406117	0.249722284144565	1.27430535126033	0.1142	0.0564	0.0056	0.0031	0.0091	0.0033	0.004	0.0108	0.1647	0.0074	0.0084	0.0073	0.0886	0.012	0.0086	0.0038	0.004	0.128	0.0932	0.0058	0.0073	0.0069	0.0225	0.0072	0.0127	0.2007
3	rs17008934	71745012	1.21	0.117675403133419	1.66	0.333131717406117	0.152979850038839	0.795511311557865	0.1155	0.0568	0.0053	0.0027	0.0083	0.0029	0.0038	0.0103	0.1674	0.0069	0.0072	0.0067	0.0874	0.0108	0.0081	0.0035	0.0035	0.1304	0.0963	0.0055	0.0068	0.0065	0.0219	0.0073	0.0117	0.2025
3	rs4364137	71747975	1.21	0.117675403133419	1.65	0.358901199458623	0.143324914701484	0.792762601011098	0.1155	0.0568	0.0053	0.0027	0.0081	0.0029	0.0038	0.0103	0.1675	0.0069	0.0072	0.0067	0.0874	0.0109	0.0081	0.0035	0.0035	0.1304	0.0961	0.0055	0.0068	0.0065	0.0219	0.0074	0.0117	0.2025
3	rs9828275	71751046	1.21	0.117675403133419	1.65	0.358901199458623	0.135248848522847	0.792915253921747	0.1153	0.0568	0.0054	0.0027	0.0081	0.0029	0.0038	0.0103	0.1675	0.0069	0.0072	0.0067	0.0873	0.0109	0.0081	0.0034	0.0035	0.1304	0.0962	0.0055	0.0068	0.0065	0.0219	0.0075	0.0118	0.2028
3	rs2218651	71753198	1.2	0.134574322401564	1.65	0.358901199458623	0.132997266298251	0.812813077362136	0.1152	0.0568	0.0054	0.0027	0.0081	0.0029	0.0038	0.0103	0.1673	0.0069	0.0071	0.0067	0.0871	0.0109	0.0081	0.0034	0.0035	0.1311	0.0961	0.0055	0.0068	0.0065	0.0219	0.0075	0.0118	0.2027
3	rs17664661	71753538	1.2	0.134574322401564	1.65	0.358901199458623	0.139820351278893	0.835437322595271	0.115	0.0567	0.0055	0.0027	0.0081	0.0028	0.0038	0.0103	0.1674	0.0069	0.0071	0.0068	0.0869	0.0109	0.008	0.0034	0.0035	0.1311	0.096	0.0055	0.0068	0.0065	0.0219	0.0075	0.0118	0.2029
3	rs17008958	71755488	1.2	0.134574322401564	1.67	0.308662716071979	0.196465549667674	0.961682674693089	0.1145	0.0563	0.0056	0.0025	0.0081	0.0028	0.0037	0.0104	0.1674	0.0068	0.0071	0.0075	0.086	0.0109	0.008	0.0033	0.0034	0.1317	0.0961	0.0056	0.0069	0.0065	0.0221	0.0076	0.0118	0.2037
3	rs1447898	71757587	1.2	0.134574322401564	1.68	0.285465824887251	0.243501703735415	1.12472368638691	0.1139	0.0565	0.0056	0.0025	0.0081	0.0028	0.0037	0.0104	0.1673	0.0068	0.0071	0.0079	0.0858	0.0109	0.0079	0.0033	0.0034	0.132	0.096	0.0056	0.0069	0.0066	0.0221	0.0076	0.0118	0.2037
3	rs9848607	71760395	1.2	0.134574322401564	1.69	0.263511633917478	0.225066254031405	1.08542609755239	0.1136	0.0564	0.0056	0.0025	0.0082	0.0028	0.0037	0.0104	0.167	0.0068	0.0073	0.0078	0.0861	0.0109	0.0078	0.0034	0.0033	0.1321	0.0961	0.0057	0.007	0.0066	0.022	0.0076	0.0116	0.2039
3	rs6807109	71764104	1.2	0.134574322401564	1.69	0.263511633917478	0.218130149214056	1.11377286291846	0.1138	0.0565	0.0056	0.0025	0.0082	0.0028	0.0037	0.0104	0.1669	0.0068	0.0075	0.0077	0.0861	0.0109	0.0078	0.0034	0.0033	0.1319	0.0959	0.0057	0.007	0.0065	0.0219	0.0076	0.0116	0.204
3	rs79152648	71767087	1.2	0.134574322401564	1.68	0.285465824887251	0.202104533922358	1.03172227155761	0.1139	0.0565	0.0056	0.0025	0.0082	0.0028	0.0037	0.0104	0.167	0.0067	0.0074	0.0077	0.0861	0.0109	0.0077	0.0034	0.0033	0.1319	0.0959	0.0057	0.007	0.0065	0.0219	0.0076	0.0116	0.2042
3	rs13083133	71769256	1.2	0.134574322401564	1.68	0.285465824887251	0.192667590608788	1.04897431884438	0.1141	0.0565	0.0056	0.0026	0.0082	0.0028	0.0037	0.0104	0.1672	0.0067	0.0074	0.0077	0.0861	0.0109	0.0077	0.0034	0.0033	0.1317	0.0959	0.0057	0.007	0.0065	0.0218	0.0076	0.0116	0.2043
3	rs115153300	71781658	1.19	0.153209069243504	1.68	0.285465824887251	0.181527519444748	0.927817022641031	0.1164	0.0562	0.0058	0.0028	0.0076	0.0028	0.0038	0.0104	0.1687	0.0058	0.0075	0.0068	0.086	0.0106	0.0075	0.0035	0.0034	0.1298	0.0961	0.0058	0.0069	0.0059	0.0211	0.008	0.0111	0.2059
3	rs57051898	71784826	1.19	0.153209069243504	1.68	0.285465824887251	0.197586091179761	1.02544768881663	0.1164	0.0562	0.0058	0.0028	0.0076	0.0028	0.0039	0.0104	0.1687	0.0058	0.0075	0.0068	0.086	0.0106	0.0075	0.0035	0.0034	0.1298	0.0961	0.0058	0.0069	0.0059	0.021	0.008	0.0111	0.206
3	rs1521351	71787541	1.19	0.153209069243504	1.68	0.285465824887251	0.202496771823987	1.06709006128468	0.1165	0.0563	0.0058	0.0028	0.0076	0.0028	0.0039	0.0104	0.1691	0.0058	0.0075	0.0068	0.086	0.0106	0.0075	0.0035	0.0034	0.1296	0.0957	0.0058	0.0067	0.006	0.0212	0.008	0.0111	0.2061
3	rs6801173	71795743	1.19	0.153209069243504	1.68	0.285465824887251	0.199915970823529	1.01083551637695	0.1168	0.0563	0.0058	0.0028	0.0076	0.0028	0.0039	0.0104	0.1693	0.0058	0.0074	0.0067	0.086	0.0105	0.0075	0.0035	0.0034	0.1292	0.0957	0.0059	0.0067	0.006	0.0212	0.008	0.0109	0.2062
3	rs75972158	71796494	1.19	0.153209069243504	1.68	0.285465824887251	0.19592589720279	0.97456295877768	0.1168	0.0563	0.0058	0.0028	0.0076	0.0028	0.0039	0.0104	0.1693	0.0058	0.0074	0.0067	0.0861	0.0105	0.0075	0.0035	0.0034	0.1291	0.0958	0.0059	0.0067	0.006	0.0212	0.008	0.0108	0.2063
3	rs115192138	71798682	1.19	0.153209069243504	1.69	0.263511633917478	0.197199287709189	0.959301128694977	0.1168	0.0563	0.0058	0.0028	0.0076	0.0028	0.0039	0.0104	0.1694	0.0058	0.0074	0.0067	0.0861	0.0105	0.0075	0.0035	0.0035	0.129	0.0958	0.0059	0.0067	0.006	0.0212	0.008	0.0108	0.2063
3	rs2594111	71805047	1.19	0.153209069243504	1.7	0.24276969786222	0.203085937139966	0.920884023588986	0.117	0.0563	0.0058	0.0028	0.0075	0.0028	0.0039	0.0103	0.1696	0.0058	0.0074	0.0067	0.0863	0.0105	0.0075	0.0034	0.0035	0.1287	0.0959	0.0059	0.0067	0.0059	0.0211	0.0081	0.0108	0.2065
3	rs7632932	71826986	1.19	0.153209069243504	1.7	0.24276969786222	0.251755868316807	1.04235732103827	0.1174	0.0562	0.0058	0.0028	0.0074	0.0028	0.0038	0.0102	0.1703	0.0057	0.0074	0.0065	0.0868	0.0105	0.0075	0.0034	0.0035	0.1276	0.096	0.0059	0.0066	0.0059	0.0209	0.0082	0.0107	0.2069
3	rs7644362	71829242	1.19	0.153209069243504	1.7	0.24276969786222	0.262330888565181	1.02191140345453	0.1176	0.056	0.0059	0.0029	0.0071	0.0029	0.0038	0.0102	0.1709	0.0057	0.0073	0.0066	0.0865	0.0105	0.0074	0.0034	0.0035	0.1276	0.096	0.0059	0.0066	0.0058	0.0209	0.0081	0.0105	0.207
3	rs60966405	71830341	1.19	0.153209069243504	1.71	0.223208546872115	0.281453630001226	0.970902188527306	0.1178	0.0553	0.0059	0.003	0.0071	0.003	0.0039	0.0101	0.1715	0.0056	0.0074	0.0066	0.0864	0.0105	0.0073	0.0035	0.0036	0.1272	0.0963	0.0061	0.0065	0.0057	0.0208	0.0081	0.0103	0.207
3	rs72953288	71831287	1.19	0.153209069243504	1.75	0.156107803097264	0.242675910201436	0.939816525373254	0.1182	0.0552	0.006	0.0031	0.0069	0.0031	0.004	0.0099	0.1718	0.0055	0.0073	0.0068	0.0867	0.0103	0.0073	0.0036	0.0036	0.1272	0.0955	0.0062	0.0063	0.006	0.0208	0.0082	0.0102	0.2069
3	rs78950992	71836717	1.18	0.173671271070618	1.75	0.156107803097264	0.369023204285926	0.964859870311371	0.1181	0.0547	0.0061	0.0038	0.0065	0.0035	0.0047	0.0095	0.1733	0.0049	0.0075	0.0067	0.0866	0.0102	0.0073	0.0041	0.0038	0.1256	0.0958	0.006	0.006	0.0065	0.02	0.0081	0.0098	0.2073
3	rs6767743	71836902	1.18	0.173671271070618	1.75	0.156107803097264	0.405022985507764	1.0444545363581	0.1181	0.0547	0.0061	0.0038	0.0065	0.0035	0.0047	0.0095	0.1733	0.0049	0.0075	0.0067	0.0866	0.0102	0.0073	0.0041	0.0038	0.1255	0.0958	0.006	0.006	0.0065	0.02	0.0082	0.0098	0.2073
3	rs1316853	71837036	1.18	0.173671271070618	1.75	0.156107803097264	0.400543543519558	1.01179771817489	0.118	0.0547	0.0061	0.0038	0.0065	0.0035	0.0047	0.0095	0.1736	0.0049	0.0075	0.0067	0.0866	0.0102	0.0073	0.0041	0.0038	0.1255	0.0957	0.006	0.006	0.0065	0.02	0.0081	0.0098	0.2073
3	rs6766242	71841203	1.18	0.173671271070618	1.76	0.141944438278083	0.428670901666377	0.832197332843517	0.1184	0.0548	0.0062	0.0039	0.0063	0.0035	0.005	0.0094	0.1742	0.0047	0.0075	0.0065	0.0866	0.0103	0.0071	0.0041	0.0037	0.1263	0.0952	0.0059	0.0059	0.0064	0.0197	0.0079	0.0099	0.2071
3	rs79933393	71843661	1.18	0.173671271070618	1.76	0.141944438278083	0.434481040820311	0.775857377184999	0.1185	0.0548	0.0061	0.0039	0.0063	0.0035	0.005	0.0092	0.1743	0.0047	0.0075	0.0064	0.0867	0.0101	0.0071	0.0041	0.0037	0.126	0.0951	0.006	0.0059	0.0064	0.0198	0.0079	0.01	0.2073
3	rs6777748	71845627	1.18	0.173671271070618	1.76	0.141944438278083	0.437075750124292	0.72801889799327	0.1186	0.0548	0.0062	0.0039	0.0065	0.0035	0.005	0.0091	0.1742	0.0047	0.0075	0.0065	0.0867	0.01	0.007	0.0041	0.0037	0.126	0.0952	0.006	0.0059	0.0064	0.0199	0.0079	0.01	0.2072
3	rs74419329	71846526	1.18	0.173671271070618	1.76	0.141944438278083	0.444905634616464	0.722479047475797	0.1187	0.0548	0.0062	0.0039	0.0066	0.0035	0.005	0.0091	0.1742	0.0047	0.0075	0.0065	0.0868	0.01	0.007	0.0041	0.0037	0.126	0.0951	0.006	0.0059	0.0064	0.0199	0.0079	0.0101	0.2071
3	rs7629632	71847123	1.18	0.173671271070618	1.76	0.141944438278083	0.468377037144088	0.804228884947296	0.1187	0.0548	0.0062	0.0039	0.0066	0.0035	0.005	0.0091	0.1742	0.0047	0.0075	0.0065	0.0866	0.0099	0.007	0.0041	0.0037	0.126	0.0951	0.006	0.0059	0.0064	0.0199	0.0079	0.0102	0.2071
3	rs10511019	71847452	1.18	0.173671271070618	1.76	0.141944438278083	0.459559014390112	0.777073152886442	0.1187	0.0548	0.0062	0.0039	0.0066	0.0035	0.0049	0.0091	0.1742	0.0046	0.0075	0.0065	0.0866	0.0099	0.007	0.004	0.0037	0.126	0.0951	0.006	0.0059	0.0064	0.0201	0.0079	0.0102	0.2071
3	rs13095612	71851377	1.18	0.173671271070618	1.76	0.141944438278083	0.457020124408375	0.73672173604622	0.1188	0.0548	0.0063	0.0039	0.0068	0.0035	0.0049	0.0091	0.1741	0.0045	0.0076	0.0064	0.0867	0.01	0.007	0.0041	0.0037	0.1257	0.0952	0.006	0.0058	0.0063	0.02	0.008	0.0102	0.207
3	rs17665544	71858990	1.18	0.173671271070618	1.76	0.141944438278083	0.48806348566707	0.773578903089797	0.1188	0.0548	0.0064	0.0039	0.007	0.0036	0.0049	0.0092	0.174	0.0045	0.0076	0.0064	0.0866	0.01	0.007	0.0041	0.0037	0.1255	0.0953	0.006	0.0058	0.0063	0.02	0.008	0.0102	0.2069
3	rs41464155	71867529	1.17	0.196050020118376	1.76	0.141944438278083	0.410900793333618	0.531290562561361	0.1196	0.0549	0.006	0.004	0.0075	0.0037	0.0048	0.0096	0.1732	0.0043	0.0076	0.0062	0.0869	0.0103	0.0065	0.0044	0.0036	0.125	0.0959	0.0063	0.0058	0.0062	0.0202	0.0079	0.0101	0.2057
3	rs10514728	71868169	1.17	0.196050020118376	1.76	0.141944438278083	0.458288709112343	0.501448813953978	0.1201	0.055	0.006	0.004	0.0077	0.0038	0.0048	0.0098	0.1729	0.0042	0.0077	0.006	0.0867	0.0104	0.0064	0.0045	0.0036	0.1246	0.096	0.0064	0.0058	0.0061	0.0203	0.0079	0.01	0.2061
3	rs35304360	71868363	1.17	0.196050020118376	1.76	0.141944438278083	0.446933516578818	0.444852733696396	0.1203	0.055	0.0059	0.004	0.0077	0.0038	0.0048	0.0097	0.1727	0.0042	0.0077	0.0059	0.0867	0.0104	0.0063	0.0046	0.0036	0.1244	0.096	0.0064	0.0058	0.0061	0.0202	0.0079	0.01	0.2063
3	rs4677050	71868973	1.17	0.196050020118376	1.76	0.141944438278083	0.464900885883443	0.413387878526973	0.1211	0.0549	0.0057	0.0039	0.0079	0.0038	0.0047	0.0099	0.1719	0.0042	0.0077	0.006	0.0865	0.0106	0.0062	0.0046	0.0035	0.1244	0.0962	0.0065	0.0058	0.006	0.0202	0.008	0.0099	0.2066
3	rs72955118	71869056	1.17	0.196050020118376	1.76	0.141944438278083	0.461983399465369	0.414170130760809	0.1213	0.0549	0.0057	0.0039	0.0079	0.0038	0.0047	0.0099	0.1717	0.0042	0.0077	0.006	0.0864	0.0106	0.0062	0.0046	0.0035	0.1245	0.0963	0.0065	0.0058	0.006	0.0202	0.008	0.0099	0.2065
3	rs35535279	71871180	1.17	0.196050020118376	1.77	0.128753168183355	0.497204311216282	0.399635014711759	0.1218	0.0551	0.0058	0.0039	0.0079	0.0038	0.0047	0.0101	0.171	0.0042	0.0077	0.006	0.0864	0.0106	0.0063	0.0047	0.0035	0.1238	0.0965	0.0065	0.0057	0.0057	0.0201	0.008	0.0099	0.2068
3	rs4677053	71871268	1.17	0.196050020118376	1.79	0.105135818603982	0.489373225056811	0.404680210884957	0.1219	0.0552	0.0058	0.0039	0.0079	0.0038	0.0047	0.0101	0.171	0.0042	0.0076	0.006	0.0862	0.0106	0.0063	0.0047	0.0035	0.1238	0.0965	0.0065	0.0057	0.0057	0.0202	0.0081	0.0099	0.2068
3	rs11928447	71871992	1.17	0.196050020118376	1.79	0.105135818603982	0.469355066982453	0.378739687126192	0.1221	0.0551	0.0058	0.0039	0.0079	0.0038	0.0046	0.0101	0.1709	0.0042	0.0076	0.006	0.0864	0.0106	0.0063	0.0047	0.0035	0.1237	0.0965	0.0065	0.0057	0.0057	0.0202	0.0081	0.0099	0.2068
3	rs78134574	71874684	1.17	0.196050020118376	1.79	0.105135818603982	0.308916197847982	0.217697515792572	0.1237	0.0569	0.0054	0.0033	0.0076	0.0035	0.0035	0.011	0.1686	0.0046	0.0075	0.0058	0.0885	0.0104	0.0059	0.0049	0.0032	0.1229	0.0978	0.0068	0.0054	0.0055	0.0206	0.0078	0.0095	0.2058
3	rs72628647	71874749	1.17	0.196050020118376	1.79	0.105135818603982	0.31643201637926	0.21694550675944	0.1237	0.057	0.0054	0.0033	0.0076	0.0035	0.0035	0.0111	0.1685	0.0047	0.0075	0.0057	0.0886	0.0104	0.0059	0.0049	0.0032	0.1228	0.0978	0.0068	0.0054	0.0055	0.0207	0.0078	0.0094	0.2058
3	rs76887002	71875247	1.17	0.196050020118376	1.79	0.105135818603982	0.247653821551566	0.149303791932718	0.1242	0.0572	0.0053	0.0033	0.0074	0.0039	0.0035	0.0114	0.1679	0.0047	0.0076	0.0055	0.0898	0.0101	0.0056	0.0049	0.0033	0.1223	0.0975	0.0071	0.0053	0.0053	0.0206	0.0075	0.0093	0.2058
3	rs9812739	71875931	1.15	0.246899131395369	1.8	0.0946327581538143	0.255492660766615	0.107930529708158	0.1251	0.0571	0.0053	0.0032	0.0072	0.0042	0.0034	0.0119	0.1667	0.0049	0.0077	0.0053	0.0917	0.0098	0.0053	0.005	0.0033	0.1223	0.0969	0.0073	0.0052	0.0053	0.0205	0.0072	0.009	0.2055
3	rs73097057	71876766	1.15	0.246899131395369	1.81	0.0849480383532209	0.300373806170835	0.104273747164463	0.1255	0.0577	0.0053	0.0031	0.0071	0.0043	0.0033	0.0119	0.1662	0.0049	0.0078	0.0053	0.0915	0.0096	0.0052	0.005	0.0033	0.1221	0.0972	0.0073	0.0052	0.0052	0.0206	0.0071	0.009	0.2055
3	rs9818880	71877456	1.15	0.246899131395369	1.81	0.0849480383532209	0.313932796895482	0.102381705502279	0.1255	0.0579	0.0053	0.0031	0.0071	0.0043	0.0033	0.0118	0.1662	0.0049	0.0078	0.0051	0.0917	0.0096	0.0052	0.005	0.0033	0.1221	0.0973	0.0073	0.0051	0.0052	0.0206	0.0071	0.009	0.2055
3	rs2322157	71879031	1.15	0.246899131395369	1.81	0.0849480383532209	0.415380140893119	0.101399902916346	0.1252	0.0581	0.0053	0.0031	0.0071	0.0043	0.0032	0.0119	0.1656	0.0052	0.0082	0.0051	0.0917	0.0096	0.0052	0.005	0.0033	0.1219	0.0972	0.0074	0.0053	0.0051	0.021	0.0071	0.009	0.2055
3	rs6549411	71880648	1.15	0.246899131395369	1.81	0.0849480383532209	0.371087376804494	0.0786080873123045	0.1256	0.0584	0.0052	0.003	0.007	0.0044	0.0032	0.0117	0.1653	0.005	0.008	0.005	0.0929	0.0094	0.0053	0.0051	0.0034	0.1222	0.0968	0.0074	0.0056	0.005	0.0209	0.007	0.0088	0.2051
3	rs73097073	71881594	1.15	0.246899131395369	1.81	0.0849480383532209	0.351874514277081	0.0730826690391564	0.1256	0.0585	0.0052	0.003	0.007	0.0043	0.0031	0.0118	0.1652	0.005	0.008	0.005	0.0931	0.0094	0.0055	0.005	0.0034	0.1221	0.0967	0.0074	0.0056	0.005	0.0209	0.007	0.0087	0.2048
3	rs78853311	71883756	1.15	0.246899131395369	1.81	0.0849480383532209	0.324499482033826	0.0743763684707325	0.1257	0.0585	0.0052	0.0029	0.007	0.0043	0.0031	0.0118	0.1651	0.005	0.008	0.0051	0.0935	0.0094	0.0057	0.005	0.0034	0.122	0.0965	0.0074	0.0056	0.005	0.0209	0.007	0.0087	0.2045
3	rs56110860	71884577	1.15	0.246899131395369	1.81	0.0849480383532209	0.326482058835673	0.0767723215417254	0.1259	0.0585	0.0052	0.0029	0.007	0.0043	0.0031	0.0118	0.165	0.005	0.008	0.0051	0.0937	0.0094	0.0058	0.005	0.0034	0.122	0.0964	0.0074	0.0056	0.0049	0.021	0.0071	0.0087	0.2044
3	rs9875924	71893500	1.15	0.246899131395369	1.81	0.0849480383532209	0.353942085545529	0.0549615158225344	0.1264	0.0583	0.005	0.0026	0.0071	0.0044	0.0029	0.012	0.1643	0.005	0.0079	0.0052	0.0956	0.0094	0.0054	0.0049	0.0034	0.1232	0.0958	0.0073	0.0057	0.0046	0.0211	0.0069	0.0084	0.2035
3	rs35915962	71894414	1.15	0.246899131395369	1.81	0.0849480383532209	0.348231800065159	0.0551521596853757	0.1265	0.0582	0.0049	0.0026	0.0071	0.0044	0.0029	0.012	0.1642	0.005	0.0079	0.0052	0.0959	0.0094	0.0054	0.0049	0.0034	0.1232	0.096	0.0073	0.0057	0.0045	0.0212	0.0069	0.0084	0.2032
3	rs937661	71897255	1.15	0.246899131395369	1.81	0.0849480383532209	0.371577120496086	0.0521982510585336	0.1267	0.0579	0.0049	0.0025	0.0071	0.0043	0.0029	0.012	0.1642	0.0051	0.0079	0.0052	0.0965	0.0094	0.0054	0.0049	0.0034	0.1235	0.0959	0.0073	0.0057	0.0044	0.0213	0.0069	0.0083	0.203
3	rs7640019	71899694	1.15	0.246899131395369	1.81	0.0849480383532209	0.360235773519015	0.0499226334494273	0.1269	0.0578	0.0048	0.0025	0.0071	0.0043	0.0029	0.012	0.164	0.0051	0.0078	0.0051	0.0971	0.0094	0.0053	0.0049	0.0034	0.1236	0.0957	0.0072	0.0058	0.0044	0.0214	0.0068	0.0082	0.2033
3	rs12629514	71903403	1.15	0.246899131395369	1.81	0.0849480383532209	0.370108878176067	0.0455637695856857	0.127	0.0578	0.0047	0.0024	0.0071	0.0043	0.0029	0.012	0.164	0.0052	0.0077	0.0051	0.0971	0.0094	0.0053	0.0048	0.0034	0.1234	0.0958	0.0072	0.0058	0.0044	0.0215	0.0069	0.0081	0.2033
3	rs55666651	71922502	1.15	0.246899131395369	1.76	0.141944438278083	0.38976129919205	0.0439962412285904	0.1272	0.0575	0.0046	0.0024	0.0073	0.0043	0.0029	0.012	0.1632	0.0053	0.0077	0.0051	0.0972	0.0096	0.0051	0.0048	0.0035	0.123	0.0961	0.0072	0.0058	0.0044	0.0219	0.007	0.0081	0.203
3	rs73105018	71923911	1.15	0.246899131395369	1.76	0.141944438278083	0.385312536504908	0.0446319254039357	0.1272	0.0575	0.0046	0.0024	0.0073	0.0043	0.0029	0.012	0.1632	0.0053	0.0077	0.0051	0.0972	0.0096	0.0051	0.0048	0.0035	0.123	0.0961	0.0072	0.0058	0.0044	0.022	0.007	0.0081	0.2031
3	rs17009066	71935481	1.15	0.246899131395369	1.76	0.141944438278083	0.468927056673066	0.0767723215417254	0.1278	0.0571	0.0047	0.0024	0.008	0.0045	0.0028	0.0121	0.1616	0.0056	0.008	0.0054	0.0975	0.0097	0.0052	0.0047	0.0039	0.1226	0.0963	0.007	0.0059	0.0047	0.0223	0.0071	0.0082	0.2017
3	rs1319094	71937853	1.15	0.246899131395369	1.75	0.156107803097264	0.483834063250847	0.0726535170803705	0.1278	0.057	0.0048	0.0024	0.008	0.0045	0.0028	0.0122	0.1614	0.0056	0.008	0.0055	0.0976	0.0096	0.0052	0.0047	0.0039	0.1227	0.0961	0.0069	0.0059	0.0047	0.0225	0.0071	0.0082	0.2015
3	rs113540862	71947600	1.15	0.246899131395369	1.75	0.156107803097264	0.529901944053118	0.0913164243517505	0.1278	0.0568	0.0047	0.0024	0.0081	0.0046	0.0028	0.0122	0.1611	0.0064	0.008	0.0055	0.0975	0.0096	0.0051	0.0047	0.0039	0.1229	0.0959	0.0069	0.0058	0.0047	0.0226	0.0071	0.0083	0.2012
3	rs6782170	71952217	1.15	0.246899131395369	1.75	0.156107803097264	0.613773201309085	0.114873793652153	0.1278	0.0566	0.0048	0.0024	0.0082	0.0047	0.0027	0.0122	0.1609	0.0064	0.008	0.0056	0.0974	0.0097	0.005	0.0047	0.0039	0.1234	0.0956	0.0068	0.0057	0.0047	0.0228	0.0072	0.0084	0.201
3	rs62245646	71953088	1.15	0.246899131395369	1.74	0.171280181914382	0.801449800332118	0.111212169962147	0.1278	0.0566	0.0048	0.0024	0.0083	0.0047	0.0027	0.0123	0.1607	0.0064	0.0079	0.0057	0.0973	0.0098	0.0049	0.0047	0.0039	0.1235	0.0955	0.0068	0.0057	0.0047	0.0228	0.008	0.0084	0.2007
3	rs34768478	71954400	1.15	0.246899131395369	1.75	0.156107803097264	0.7680508361045	0.104686835934905	0.1278	0.0564	0.0048	0.0024	0.0083	0.0046	0.0027	0.0123	0.1607	0.0064	0.0079	0.0057	0.0973	0.0098	0.0049	0.0047	0.0039	0.1237	0.0955	0.0068	0.0057	0.0047	0.0229	0.008	0.0083	0.2005
3	rs9310225	71955461	1.15	0.246899131395369	1.75	0.156107803097264	0.786572765613669	0.111212169962147	0.1279	0.0562	0.0047	0.0024	0.0083	0.0046	0.0027	0.0123	0.1607	0.0064	0.0079	0.0057	0.0973	0.0098	0.0049	0.0047	0.0039	0.1238	0.0954	0.0068	0.0057	0.0047	0.0229	0.008	0.0084	0.2004
3	rs76757476	71956558	1.15	0.246899131395369	1.75	0.156107803097264	0.778831969488152	0.112739437673692	0.1281	0.0559	0.0047	0.0024	0.0083	0.0046	0.0027	0.0122	0.1609	0.0063	0.008	0.0057	0.0971	0.0098	0.0049	0.0047	0.0039	0.1239	0.0954	0.0067	0.0057	0.0048	0.0229	0.0081	0.0084	0.2004
3	rs57425825	71962197	1.16	0.220431575918666	1.75	0.156107803097264	0.832517327196725	0.119796683799301	0.1286	0.0551	0.0048	0.0023	0.0083	0.0045	0.0027	0.0121	0.161	0.0063	0.008	0.0057	0.0971	0.0097	0.0051	0.0047	0.004	0.124	0.0951	0.0067	0.0057	0.0049	0.023	0.0082	0.0085	0.2002
3	rs78460161	71970248	1.16	0.220431575918666	1.75	0.156107803097264	0.740403368936312	0.11444570419554	0.1288	0.0549	0.0048	0.0023	0.0083	0.0044	0.0028	0.0121	0.1607	0.0062	0.008	0.0058	0.0967	0.0097	0.0051	0.0047	0.0041	0.1243	0.095	0.0068	0.0057	0.005	0.0233	0.0083	0.0087	0.2
3	rs11718781	71971643	1.16	0.220431575918666	1.75	0.156107803097264	0.7315120301883	0.113506049421752	0.1288	0.0548	0.0048	0.0023	0.0083	0.0044	0.0028	0.0122	0.1606	0.0062	0.008	0.0058	0.0965	0.0097	0.0051	0.0047	0.0041	0.1243	0.0949	0.0068	0.0057	0.005	0.0233	0.0083	0.0088	0.1999
3	rs74360022	71973969	1.16	0.220431575918666	1.76	0.141944438278083	0.676044294761089	0.114103670437991	0.1288	0.0548	0.0048	0.0023	0.0083	0.0044	0.0028	0.0122	0.1607	0.0062	0.0079	0.0058	0.0968	0.0097	0.005	0.0047	0.004	0.1245	0.0948	0.0068	0.0057	0.0051	0.0232	0.0084	0.0088	0.1999
3	rs9817445	71975432	1.16	0.220431575918666	1.73	0.187497716434302	0.639428148896701	0.116419935678412	0.1288	0.0548	0.0048	0.0023	0.0084	0.0044	0.0028	0.0122	0.1607	0.0062	0.0078	0.0058	0.097	0.0097	0.0049	0.0047	0.004	0.1245	0.0947	0.0068	0.0057	0.0051	0.023	0.0084	0.0089	0.1999
3	rs62247476	71978847	1.16	0.220431575918666	1.72	0.204795704918344	0.632582131373022	0.124178823883261	0.1289	0.0546	0.0048	0.0023	0.0084	0.0044	0.0028	0.0122	0.1606	0.0062	0.0078	0.0058	0.0968	0.0097	0.0049	0.0047	0.004	0.1244	0.0946	0.0068	0.0057	0.0051	0.0232	0.0084	0.009	0.1998
3	rs79422786	71980201	1.16	0.220431575918666	1.72	0.204795704918344	0.629066393163425	0.125327822775467	0.1289	0.0546	0.0048	0.0023	0.0084	0.0044	0.0028	0.0122	0.1606	0.0062	0.0078	0.0058	0.0968	0.0098	0.0049	0.0047	0.004	0.1244	0.0946	0.0068	0.0057	0.0051	0.0232	0.0084	0.009	0.1998
3	rs7613172	71981056	1.17	0.196050020118376	1.72	0.204795704918344	0.659664583325324	0.138499183774223	0.1296	0.054	0.005	0.0024	0.0085	0.0044	0.0029	0.012	0.1596	0.0063	0.008	0.0059	0.0961	0.0102	0.0047	0.0048	0.004	0.1243	0.0946	0.0068	0.0057	0.0053	0.0243	0.0083	0.0091	0.1997
3	rs6793039	71982068	1.17	0.196050020118376	1.73	0.187497716434302	0.461558682061668	0.16068795149121	0.1306	0.053	0.0049	0.0024	0.0087	0.0043	0.003	0.012	0.1604	0.0061	0.0079	0.006	0.0942	0.0107	0.0046	0.0043	0.0038	0.1244	0.0951	0.0066	0.0057	0.0054	0.0258	0.0084	0.0096	0.1983
3	rs4552321	71982509	1.16	0.220431575918666	1.73	0.187497716434302	0.444369602087562	0.174554916830278	0.131	0.0526	0.0048	0.0024	0.0087	0.0043	0.003	0.012	0.1607	0.006	0.0078	0.0061	0.0936	0.011	0.0046	0.0042	0.0038	0.1244	0.0953	0.0065	0.0057	0.0054	0.0262	0.0084	0.0097	0.1979
3	rs56285617	71987900	1.16	0.220431575918666	1.73	0.187497716434302	0.44615761415181	0.203452383151327	0.131	0.0523	0.0048	0.0026	0.0088	0.0046	0.0031	0.0119	0.1604	0.006	0.0078	0.006	0.0936	0.0112	0.0046	0.0042	0.0037	0.1244	0.0948	0.0064	0.0058	0.0054	0.0264	0.0084	0.0098	0.198
3	rs114228087	71989437	1.17	0.196050020118376	1.72	0.204795704918344	0.400487002118924	0.22157844819789	0.1311	0.0523	0.0048	0.0027	0.0088	0.0047	0.0033	0.0119	0.1603	0.006	0.0077	0.006	0.0936	0.0113	0.0046	0.0041	0.0037	0.1244	0.0947	0.0064	0.0058	0.0055	0.0265	0.0084	0.0099	0.1978
3	rs77539153	71990086	1.17	0.196050020118376	1.72	0.204795704918344	0.397721391340563	0.229516504139965	0.1311	0.0523	0.0048	0.0027	0.0088	0.0047	0.0033	0.0119	0.1603	0.006	0.0077	0.006	0.0936	0.0113	0.0046	0.0041	0.0037	0.1245	0.0947	0.0064	0.0058	0.0055	0.0266	0.0084	0.0099	0.1977
3	rs13083543	71997483	1.17	0.196050020118376	1.72	0.204795704918344	0.39333889746414	0.202717078738739	0.1313	0.0516	0.0049	0.0029	0.0089	0.0048	0.0035	0.012	0.1599	0.0058	0.0076	0.0061	0.0936	0.0116	0.0047	0.0042	0.0037	0.125	0.0939	0.0063	0.0059	0.0056	0.0271	0.0085	0.0101	0.1968
3	rs4676847	71999269	1.17	0.196050020118376	1.72	0.204795704918344	0.384149020403246	0.193343225549976	0.1313	0.0515	0.0049	0.0029	0.0089	0.0049	0.0035	0.012	0.1603	0.0058	0.0076	0.0061	0.0936	0.0115	0.0047	0.0043	0.0037	0.125	0.0936	0.0063	0.0059	0.0056	0.0271	0.0085	0.0101	0.1968
3	rs74655792	72001664	1.17	0.196050020118376	1.72	0.204795704918344	0.362274681765197	0.17976918329865	0.1311	0.0514	0.0049	0.003	0.0088	0.005	0.0036	0.012	0.1607	0.0057	0.0075	0.0061	0.0933	0.0115	0.0048	0.0044	0.0038	0.1251	0.0931	0.0062	0.006	0.0056	0.0273	0.0085	0.0101	0.1968
3	rs57849136	72002651	1.16	0.220431575918666	1.72	0.204795704918344	0.363565452967196	0.169591640529067	0.1309	0.0513	0.0049	0.003	0.0087	0.0051	0.0036	0.012	0.161	0.0057	0.0074	0.0061	0.093	0.0116	0.0049	0.0045	0.0039	0.1252	0.0928	0.0061	0.006	0.0056	0.0275	0.0085	0.0102	0.1968
3	rs4234152	72003089	1.16	0.220431575918666	1.73	0.187497716434302	0.310451414243781	0.16870356327406	0.1308	0.0514	0.0049	0.003	0.0087	0.005	0.0036	0.012	0.1612	0.0057	0.0074	0.0061	0.093	0.0116	0.005	0.0046	0.0039	0.125	0.0927	0.006	0.006	0.0056	0.0275	0.0084	0.0102	0.1968
3	rs9859991	72005951	1.16	0.220431575918666	1.73	0.187497716434302	0.307829126519907	0.172166323934022	0.1304	0.0514	0.0049	0.0032	0.0087	0.0051	0.0036	0.0116	0.1614	0.0058	0.0072	0.0059	0.0928	0.0116	0.0049	0.0046	0.004	0.1263	0.093	0.0059	0.0061	0.0056	0.0276	0.0083	0.0102	0.1962
3	rs78039505	72010285	1.16	0.220431575918666	1.72	0.204795704918344	0.185347784103331	0.178963540689277	0.1306	0.0513	0.0049	0.0032	0.0086	0.005	0.0037	0.0112	0.1618	0.0058	0.0071	0.0058	0.093	0.0117	0.0048	0.0047	0.0041	0.126	0.0934	0.0058	0.0063	0.0056	0.0276	0.0079	0.0103	0.1962
3	rs13434366	72010415	1.16	0.220431575918666	1.72	0.204795704918344	0.183376297072245	0.180273342860858	0.1306	0.0513	0.0049	0.0032	0.0086	0.005	0.0037	0.0111	0.1618	0.0058	0.0071	0.0057	0.093	0.0117	0.0048	0.0047	0.0041	0.126	0.0934	0.0058	0.0063	0.0056	0.0277	0.0078	0.0103	0.1962
3	rs73109037	72011533	1.16	0.220431575918666	1.73	0.187497716434302	0.156033645250544	0.184324051582326	0.1304	0.0513	0.0048	0.0031	0.0085	0.005	0.0037	0.011	0.163	0.0058	0.007	0.0056	0.0932	0.0117	0.0048	0.0048	0.004	0.1262	0.0937	0.0057	0.0065	0.0056	0.0272	0.0075	0.0104	0.1959
3	rs78521017	72012511	1.16	0.220431575918666	1.73	0.187497716434302	0.158679553557586	0.183714477515558	0.13	0.0514	0.0047	0.0032	0.0083	0.005	0.0036	0.0109	0.1642	0.0058	0.0069	0.0055	0.0931	0.0116	0.0047	0.0048	0.0039	0.1264	0.0939	0.0055	0.0065	0.0054	0.0271	0.0073	0.0104	0.1961
3	rs62247508	72013720	1.16	0.220431575918666	1.73	0.187497716434302	0.133212185067754	0.148643491774968	0.1292	0.0516	0.0046	0.0032	0.008	0.005	0.0037	0.0108	0.1663	0.0057	0.0067	0.0053	0.0932	0.0115	0.0046	0.0047	0.0036	0.1271	0.0942	0.0053	0.0065	0.0051	0.027	0.0071	0.0102	0.1963
3	rs2036594	72015276	1.16	0.220431575918666	1.72	0.204795704918344	0.139283361283212	0.127014223747842	0.1281	0.0518	0.0045	0.0027	0.0076	0.005	0.0036	0.0098	0.1689	0.0056	0.0064	0.0053	0.0929	0.0113	0.0044	0.0041	0.0034	0.1303	0.0946	0.0049	0.0064	0.0048	0.0265	0.0065	0.0098	0.1973
3	rs9681702	72015312	1.16	0.220431575918666	1.72	0.204795704918344	0.0887711295364357	0.120581099093761	0.1283	0.0517	0.0045	0.0027	0.0075	0.0047	0.0036	0.0098	0.1692	0.0056	0.0064	0.0053	0.0928	0.0113	0.0044	0.0041	0.0034	0.1305	0.0947	0.0049	0.0064	0.0048	0.0265	0.0065	0.0098	0.1973
3	rs56346322	72015922	1.16	0.220431575918666	1.72	0.204795704918344	0.0619713481377028	0.129604341022581	0.1285	0.0521	0.0044	0.0026	0.0074	0.0046	0.0037	0.0096	0.1698	0.0055	0.0063	0.0052	0.0927	0.0109	0.0043	0.0039	0.0033	0.1321	0.0945	0.005	0.0065	0.0047	0.0252	0.0063	0.0097	0.1976
3	rs2135319	72023700	1.15	0.246899131395369	1.72	0.204795704918344	0.0615933928254551	0.0824828111152438	0.128	0.0526	0.0046	0.0024	0.0068	0.0045	0.004	0.0091	0.1704	0.0054	0.0059	0.005	0.0936	0.0102	0.0042	0.0035	0.0033	0.1356	0.0931	0.0045	0.0064	0.0047	0.0255	0.0062	0.0091	0.1978
3	rs62247516	72026868	1.15	0.246899131395369	1.72	0.204795704918344	0.0667457370300664	0.0693281128621609	0.1281	0.0526	0.0047	0.0024	0.0067	0.0045	0.004	0.009	0.1705	0.0054	0.0059	0.0049	0.0936	0.0101	0.0042	0.0034	0.0033	0.1362	0.0929	0.0044	0.0064	0.0047	0.0256	0.0062	0.009	0.1977
3	rs72962279	72027217	1.15	0.246899131395369	1.72	0.204795704918344	0.0671441670747496	0.067793837675817	0.1281	0.0526	0.0047	0.0024	0.0067	0.0045	0.004	0.009	0.1705	0.0054	0.0059	0.0049	0.0936	0.0101	0.0042	0.0034	0.0033	0.1362	0.093	0.0044	0.0064	0.0047	0.0256	0.0062	0.009	0.1977
3	rs12488576	72027719	1.15	0.246899131395369	1.73	0.187497716434302	0.068086594856415	0.0668939645962369	0.1282	0.0526	0.0047	0.0024	0.0067	0.0045	0.004	0.009	0.1704	0.0054	0.0059	0.0049	0.0936	0.0101	0.0042	0.0034	0.0033	0.1362	0.0931	0.0044	0.0064	0.0047	0.0256	0.0062	0.009	0.1977
3	rs79495574	72032347	1.15	0.246899131395369	1.73	0.187497716434302	0.0639033953465452	0.065519386739129	0.1283	0.0527	0.0046	0.0024	0.0067	0.0045	0.0041	0.009	0.1706	0.0054	0.0058	0.0049	0.0936	0.01	0.0042	0.0034	0.0034	0.1362	0.0929	0.0044	0.0063	0.0047	0.0256	0.0062	0.0089	0.1978
3	rs13080489	72035087	1.15	0.246899131395369	1.73	0.187497716434302	0.0657367577576741	0.0606046119938404	0.1285	0.0528	0.0046	0.0024	0.0066	0.0045	0.0041	0.0091	0.1708	0.0054	0.0056	0.0048	0.0935	0.01	0.0042	0.0034	0.0034	0.1364	0.0926	0.0043	0.0063	0.0047	0.0256	0.0062	0.0088	0.198
3	rs9829101	72037324	1.15	0.246899131395369	1.73	0.187497716434302	0.0593024251012532	0.0625376679516786	0.1289	0.053	0.0045	0.0024	0.0064	0.0044	0.0041	0.0091	0.1706	0.0054	0.0056	0.0047	0.0941	0.0099	0.0041	0.0034	0.0034	0.1366	0.0926	0.0043	0.0063	0.0047	0.0254	0.0061	0.0087	0.1979
3	rs1532869	72046482	1.15	0.246899131395369	1.73	0.187497716434302	0.0285742874880296	0.0577860044362551	0.1298	0.053	0.0043	0.0025	0.0062	0.0041	0.0041	0.0092	0.1703	0.0054	0.0055	0.0047	0.094	0.0097	0.0041	0.0035	0.0033	0.1374	0.0926	0.0044	0.0061	0.0046	0.0254	0.006	0.0086	0.1977
3	rs76255388	72047893	1.15	0.246899131395369	1.75	0.156107803097264	0.0268831377337239	0.0577860044362551	0.13	0.053	0.0043	0.0026	0.0062	0.0041	0.0041	0.0092	0.1702	0.0054	0.0055	0.0047	0.094	0.0097	0.0041	0.0035	0.0033	0.1372	0.0927	0.0044	0.0061	0.0046	0.0254	0.006	0.0086	0.1977
3	rs56282017	72049232	1.15	0.246899131395369	1.74	0.171280181914382	0.0246066720528866	0.0682804632597533	0.1302	0.0531	0.0043	0.0027	0.0061	0.0041	0.0042	0.0092	0.1706	0.0055	0.0055	0.0046	0.0936	0.0098	0.004	0.0035	0.0032	0.1375	0.0934	0.0044	0.0061	0.0046	0.0252	0.0059	0.0086	0.197
3	rs9813929	72050124	1.16	0.220431575918666	1.75	0.156107803097264	0.0274315173929697	0.0687685394845203	0.1307	0.0529	0.0045	0.0028	0.0059	0.004	0.0042	0.009	0.1717	0.0055	0.0056	0.0044	0.0939	0.0094	0.004	0.0033	0.0031	0.1381	0.0936	0.0045	0.006	0.0044	0.0252	0.0056	0.0083	0.1959
3	rs112406716	72055109	1.17	0.196050020118376	1.75	0.156107803097264	0.14242792412648	0.273288684295087	0.1346	0.0543	0.0044	0.0027	0.0052	0.0033	0.0031	0.0087	0.1738	0.0056	0.007	0.0037	0.096	0.0084	0.0037	0.0026	0.0028	0.1401	0.0927	0.0047	0.0056	0.0034	0.0248	0.0047	0.0077	0.1927
3	rs4369990	72057118	1.17	0.196050020118376	1.74	0.171280181914382	0.147337727476626	0.216408881536101	0.1348	0.0544	0.0044	0.0027	0.0051	0.0033	0.0031	0.0087	0.1739	0.0057	0.0071	0.0037	0.0961	0.0084	0.0037	0.0026	0.0028	0.1402	0.0926	0.0047	0.0056	0.0033	0.0248	0.0046	0.0077	0.1926
3	rs114893435	72057211	1.17	0.196050020118376	1.74	0.171280181914382	0.148416773665208	0.226025617523983	0.1348	0.0546	0.0044	0.0027	0.0051	0.0033	0.0031	0.0087	0.1737	0.0057	0.0071	0.0037	0.0961	0.0084	0.0037	0.0026	0.0028	0.1402	0.0926	0.0047	0.0056	0.0033	0.0248	0.0046	0.0077	0.1926
3	rs13091027	72058927	1.17	0.196050020118376	1.74	0.171280181914382	0.177570990069824	0.187689030717356	0.1348	0.0546	0.0044	0.0027	0.005	0.0033	0.0031	0.0087	0.174	0.0058	0.0071	0.0037	0.0958	0.0084	0.0038	0.0026	0.0028	0.1401	0.0926	0.0047	0.0055	0.0033	0.0249	0.0047	0.0077	0.1927
3	rs147663046	72062228	1.17	0.196050020118376	1.72	0.204795704918344	0.199799108047861	0.216301608967598	0.135	0.0548	0.0044	0.0025	0.005	0.0032	0.003	0.0085	0.1744	0.0058	0.0071	0.0036	0.0959	0.0084	0.0038	0.0025	0.0027	0.1406	0.0922	0.0047	0.0055	0.0032	0.025	0.0047	0.0077	0.1924
3	rs13086909	72067953	1.17	0.196050020118376	1.72	0.204795704918344	0.225191215424879	0.192104727748342	0.1349	0.0552	0.0044	0.0024	0.0051	0.0029	0.003	0.0084	0.1751	0.0058	0.0071	0.0034	0.0963	0.0084	0.0039	0.0024	0.0026	0.1412	0.0917	0.0047	0.0053	0.0032	0.025	0.0046	0.0077	0.192
3	rs61180178	72068708	1.17	0.196050020118376	1.72	0.204795704918344	0.223445274512649	0.181991115950317	0.1349	0.0552	0.0044	0.0024	0.0051	0.0029	0.003	0.0084	0.1751	0.0058	0.0071	0.0034	0.0963	0.0084	0.0039	0.0024	0.0026	0.1412	0.0917	0.0047	0.0053	0.0032	0.025	0.0046	0.0077	0.192
3	rs7653594	72071554	1.17	0.196050020118376	1.72	0.204795704918344	0.224691601826047	0.177155416492405	0.1349	0.0553	0.0044	0.0024	0.0051	0.0029	0.003	0.0084	0.175	0.0058	0.0071	0.0034	0.0964	0.0084	0.0038	0.0024	0.0026	0.1413	0.0918	0.0047	0.0053	0.0032	0.025	0.0046	0.0077	0.192
3	rs72964279	72080210	1.17	0.196050020118376	1.73	0.187497716434302	0.223943341394708	0.185749077005445	0.1346	0.0555	0.0043	0.0023	0.0051	0.0029	0.003	0.0083	0.175	0.0058	0.0072	0.0033	0.0965	0.0084	0.0038	0.0023	0.0026	0.1412	0.0918	0.0047	0.0052	0.0032	0.025	0.0046	0.0077	0.1923
3	rs79325795	72085901	1.17	0.196050020118376	1.72	0.204795704918344	0.185497067690653	0.166049143259399	0.1343	0.0557	0.0044	0.0024	0.0051	0.0028	0.003	0.0083	0.1754	0.0055	0.0071	0.0033	0.0964	0.0084	0.0038	0.0023	0.0025	0.1416	0.092	0.0048	0.0051	0.0032	0.025	0.0046	0.0075	0.1924
3	rs6805546	72086152	1.17	0.196050020118376	1.72	0.204795704918344	0.185385098525039	0.165755119893042	0.1343	0.0557	0.0044	0.0024	0.0051	0.0028	0.003	0.0083	0.1754	0.0055	0.0071	0.0033	0.0964	0.0084	0.0038	0.0023	0.0025	0.1416	0.092	0.0048	0.0051	0.0032	0.025	0.0046	0.0075	0.1924
3	rs13084699	72087145	1.17	0.196050020118376	1.71	0.223208546872115	0.188761073167065	0.163019752748501	0.1343	0.0557	0.0044	0.0024	0.0052	0.0028	0.003	0.0083	0.1754	0.0055	0.0071	0.0033	0.0964	0.0083	0.0038	0.0023	0.0025	0.1416	0.092	0.0048	0.0051	0.0032	0.025	0.0046	0.0075	0.1924
3	rs76150512	72087513	1.17	0.196050020118376	1.71	0.223208546872115	0.189176090108674	0.162435690875087	0.1343	0.0557	0.0045	0.0024	0.0052	0.0028	0.003	0.0083	0.1754	0.0055	0.0071	0.0033	0.0964	0.0083	0.0038	0.0023	0.0025	0.1416	0.092	0.0048	0.0051	0.0032	0.025	0.0046	0.0075	0.1924
3	rs73095146	72088676	1.17	0.196050020118376	1.72	0.204795704918344	0.187293857977912	0.167128792396699	0.1344	0.0557	0.0045	0.0023	0.0052	0.0027	0.0029	0.0083	0.1753	0.0055	0.0071	0.0034	0.0966	0.0083	0.0038	0.0023	0.0025	0.1415	0.092	0.0048	0.0051	0.0032	0.025	0.0046	0.0075	0.1923
3	rs9840466	72093268	1.17	0.196050020118376	1.72	0.204795704918344	0.182968640036471	0.162241167983665	0.1344	0.0559	0.0045	0.0023	0.0052	0.0026	0.003	0.0084	0.1752	0.0055	0.0072	0.0034	0.0966	0.0084	0.0039	0.0022	0.0025	0.1416	0.0919	0.0048	0.0051	0.0032	0.025	0.0045	0.0075	0.1921
3	rs11128244	72106276	1.17	0.196050020118376	1.72	0.204795704918344	0.211114496703811	0.178762325085799	0.1342	0.0561	0.0044	0.0023	0.0052	0.0026	0.003	0.0083	0.1752	0.0056	0.0072	0.0034	0.0967	0.0084	0.0039	0.0023	0.0024	0.1415	0.0919	0.0047	0.0051	0.0032	0.0251	0.0043	0.0075	0.1924
3	rs79294532	72107690	1.17	0.196050020118376	1.73	0.187497716434302	0.208033367414901	0.191898573815898	0.1344	0.056	0.0044	0.0022	0.0052	0.0026	0.0028	0.0083	0.1753	0.0056	0.0073	0.0034	0.0966	0.0084	0.0039	0.0023	0.0024	0.1416	0.0919	0.0047	0.0051	0.0032	0.0251	0.0043	0.0075	0.1924
3	rs1505971	72109408	1.17	0.196050020118376	1.73	0.187497716434302	0.254555642230403	0.203137143679258	0.1357	0.0565	0.0042	0.0018	0.005	0.0027	0.0027	0.0085	0.1754	0.0057	0.0073	0.0034	0.0964	0.0084	0.0038	0.0023	0.0022	0.1425	0.0916	0.0045	0.0051	0.0031	0.025	0.0042	0.0071	0.192
3	rs13082806	72110328	1.18	0.173671271070618	1.73	0.187497716434302	0.253131419560362	0.213305102836358	0.1361	0.0568	0.004	0.0018	0.0048	0.0029	0.0028	0.0085	0.1751	0.0055	0.0073	0.0033	0.0963	0.0084	0.004	0.0026	0.0022	0.1429	0.0915	0.0043	0.0049	0.0031	0.0249	0.0042	0.007	0.1917
3	rs9810011	72110452	1.18	0.173671271070618	1.72	0.204795704918344	0.248576862443932	0.205980167156929	0.1361	0.0568	0.004	0.0018	0.0048	0.0029	0.0028	0.0085	0.1751	0.0055	0.0073	0.0033	0.0963	0.0084	0.004	0.0026	0.0022	0.1429	0.0915	0.0043	0.0049	0.0031	0.0249	0.0042	0.007	0.1917
3	rs2322269	72110578	1.18	0.173671271070618	1.72	0.204795704918344	0.238355087245008	0.210428719324643	0.1361	0.0568	0.0039	0.0018	0.0048	0.0029	0.0028	0.0085	0.1751	0.0055	0.0073	0.0033	0.0963	0.0084	0.004	0.0026	0.0022	0.1429	0.0915	0.0043	0.0049	0.0031	0.0249	0.0043	0.007	0.1917
3	rs62243811	72110692	1.18	0.173671271070618	1.72	0.204795704918344	0.232759609970873	0.207353721949946	0.1361	0.0569	0.0039	0.0018	0.0048	0.0029	0.0028	0.0086	0.1751	0.0055	0.0073	0.0033	0.0963	0.0084	0.004	0.0026	0.0022	0.1429	0.0915	0.0043	0.0049	0.0031	0.0249	0.0043	0.007	0.1917
3	rs9814799	72111169	1.18	0.173671271070618	1.72	0.204795704918344	0.217230836845188	0.214373701007763	0.1361	0.0569	0.0037	0.0018	0.0049	0.0029	0.0028	0.0086	0.175	0.0056	0.0073	0.0033	0.0962	0.0085	0.004	0.0026	0.0022	0.1428	0.0915	0.0044	0.0049	0.0031	0.0248	0.0043	0.007	0.1917
3	rs879526	72114276	1.18	0.173671271070618	1.73	0.187497716434302	0.21948302143835	0.223093750891437	0.136	0.0571	0.0036	0.0018	0.0049	0.0029	0.0028	0.0085	0.175	0.0056	0.0073	0.0033	0.0964	0.0086	0.0041	0.0027	0.0022	0.1428	0.0914	0.0043	0.0049	0.0031	0.0248	0.0043	0.0069	0.1915
3	rs9863181	72118475	1.19	0.153209069243504	1.74	0.171280181914382	0.152513197490841	0.296936699435065	0.1367	0.0575	0.0034	0.0019	0.005	0.0028	0.0025	0.0088	0.1745	0.0054	0.0072	0.0034	0.0967	0.0092	0.0041	0.0028	0.0021	0.141	0.0904	0.004	0.005	0.003	0.0246	0.0044	0.007	0.193
3	rs79633721	72119314	1.19	0.153209069243504	1.75	0.156107803097264	0.156574260159494	0.302881368181338	0.1367	0.0575	0.0034	0.0019	0.0051	0.0028	0.0025	0.0088	0.1744	0.0055	0.0073	0.0034	0.0967	0.0092	0.0041	0.0028	0.0021	0.141	0.0904	0.004	0.005	0.003	0.0246	0.0044	0.007	0.1929
3	rs10746538	72126831	1.19	0.153209069243504	1.75	0.156107803097264	0.133027956174427	0.33165241223901	0.1369	0.0575	0.0034	0.0019	0.0052	0.0028	0.0025	0.0088	0.1738	0.0055	0.0071	0.0034	0.0972	0.0092	0.0043	0.0028	0.0021	0.141	0.0907	0.004	0.005	0.0031	0.0246	0.0044	0.007	0.1925
3	rs6771316	72140532	1.19	0.153209069243504	1.75	0.156107803097264	0.161110789460621	0.396023581955076	0.137	0.0578	0.0034	0.002	0.0053	0.0029	0.0024	0.0089	0.1735	0.0055	0.0072	0.0034	0.0969	0.0093	0.0042	0.0028	0.0019	0.1409	0.0911	0.004	0.0049	0.0031	0.0246	0.0043	0.007	0.1924
3	rs6796822	72140709	1.19	0.153209069243504	1.71	0.223208546872115	0.159396389912443	0.39036681258758	0.137	0.0578	0.0034	0.002	0.0053	0.0029	0.0024	0.0089	0.1732	0.0055	0.0072	0.0034	0.0969	0.0093	0.0042	0.0028	0.0019	0.1411	0.0911	0.004	0.0049	0.0031	0.0246	0.0043	0.007	0.1924
3	rs114100194	72147792	1.2	0.134574322401564	1.71	0.223208546872115	0.125132928273012	0.376959635721298	0.1366	0.0585	0.0034	0.0023	0.0056	0.003	0.0027	0.0091	0.1724	0.0055	0.0072	0.0034	0.0959	0.0093	0.0042	0.003	0.0019	0.1408	0.092	0.0041	0.0051	0.0031	0.0247	0.0043	0.007	0.1914
3	rs13077732	72148690	1.2	0.134574322401564	1.69	0.263511633917478	0.125162506644569	0.379630592788121	0.1366	0.0585	0.0034	0.0023	0.0056	0.003	0.0027	0.0091	0.1724	0.0055	0.0072	0.0034	0.0959	0.0094	0.0042	0.003	0.0019	0.1407	0.092	0.0041	0.0051	0.0031	0.0247	0.0043	0.007	0.1914
3	rs78853765	72148904	1.2	0.134574322401564	1.68	0.285465824887251	0.125369674206897	0.382561969226766	0.1366	0.0585	0.0034	0.0023	0.0056	0.003	0.0028	0.0091	0.1724	0.0055	0.0072	0.0034	0.0959	0.0094	0.0042	0.003	0.0019	0.1407	0.092	0.0041	0.0051	0.0031	0.0247	0.0043	0.007	0.1914
3	rs79629052	72158434	1.2	0.134574322401564	1.64	0.38599849551783	0.135559057205867	0.34483389775437	0.1365	0.0588	0.0034	0.0024	0.0057	0.003	0.0029	0.0092	0.1722	0.0055	0.0073	0.0034	0.0955	0.0094	0.0042	0.0031	0.0018	0.1406	0.0922	0.0042	0.0051	0.0031	0.0247	0.0043	0.007	0.1909
3	rs4677087	72158443	1.2	0.134574322401564	1.64	0.38599849551783	0.13049521473454	0.33631659980073	0.1364	0.0588	0.0034	0.0024	0.0057	0.0031	0.0029	0.0092	0.1721	0.0055	0.0073	0.0034	0.0955	0.0094	0.0042	0.0031	0.0018	0.1406	0.0922	0.0042	0.0051	0.0032	0.0247	0.0043	0.007	0.1909
3	rs12493842	72165838	1.2	0.134574322401564	1.63	0.414449909043039	0.136087392827292	0.379375988548969	0.1366	0.0591	0.0034	0.0024	0.0057	0.003	0.0029	0.0093	0.1722	0.0055	0.0073	0.0034	0.0954	0.0095	0.0042	0.0031	0.0018	0.1402	0.0923	0.0043	0.0052	0.0031	0.0247	0.0042	0.007	0.1907
3	rs17009411	72170887	1.2	0.134574322401564	1.63	0.414449909043039	0.145258359301871	0.431744058047374	0.1366	0.0592	0.0034	0.0024	0.0057	0.003	0.0029	0.0093	0.1722	0.0055	0.0073	0.0034	0.0954	0.0095	0.0042	0.0032	0.0018	0.1403	0.0924	0.0043	0.0052	0.0031	0.0246	0.0042	0.0071	0.1905
3	rs6779548	72181219	1.2	0.134574322401564	1.63	0.414449909043039	0.0808812900416925	0.259416168511762	0.135	0.0612	0.0035	0.0032	0.0059	0.0039	0.0038	0.0104	0.1702	0.0053	0.0075	0.0032	0.0935	0.0094	0.0051	0.0043	0.0027	0.1403	0.094	0.0047	0.0065	0.0036	0.0245	0.0045	0.0077	0.1828
3	rs4676859	72181956	1.2	0.134574322401564	1.61	0.475515229965307	0.0730336025380037	0.282465703172052	0.135	0.0613	0.0035	0.0032	0.0059	0.0039	0.0038	0.0104	0.1701	0.0052	0.0074	0.0032	0.0933	0.0095	0.005	0.0043	0.0027	0.1404	0.0939	0.0047	0.0065	0.0036	0.0244	0.0045	0.0077	0.1828
3	rs77970829	72184083	1.2	0.134574322401564	1.62	0.444280725791627	0.122897396615761	0.299429142349	0.1346	0.0615	0.0036	0.0032	0.0059	0.004	0.0038	0.0104	0.1697	0.0052	0.0074	0.0031	0.0931	0.0096	0.0051	0.0049	0.0028	0.1401	0.094	0.0046	0.0066	0.0036	0.0244	0.0045	0.0076	0.1827
3	rs11707193	72185521	1.2	0.134574322401564	1.62	0.444280725791627	0.181195885583419	0.281998811628189	0.1344	0.0616	0.0037	0.0033	0.0059	0.0041	0.0039	0.0105	0.1693	0.0052	0.0075	0.003	0.0929	0.0097	0.0051	0.0055	0.0028	0.1398	0.0943	0.0046	0.0066	0.0036	0.0244	0.0045	0.0075	0.1826
3	rs73101342	72186905	1.2	0.134574322401564	1.62	0.444280725791627	0.17546696658496	0.29385954252709	0.1341	0.0618	0.0037	0.0034	0.0059	0.0041	0.0039	0.0106	0.1691	0.0051	0.0075	0.003	0.0927	0.0097	0.0052	0.0055	0.0029	0.14	0.0942	0.0046	0.0066	0.0037	0.0244	0.0046	0.0075	0.1825
3	rs76711159	72188039	1.2	0.134574322401564	1.62	0.444280725791627	0.176880141848593	0.296581149140287	0.134	0.0619	0.0037	0.0034	0.0059	0.0041	0.0039	0.0106	0.1691	0.0051	0.0075	0.003	0.0927	0.0098	0.0051	0.0055	0.0029	0.1401	0.0941	0.0046	0.0066	0.0037	0.0244	0.0046	0.0075	0.1825
3	rs61159910	72192273	1.19	0.153209069243504	1.62	0.444280725791627	0.162835961213039	0.276298668046304	0.1339	0.062	0.0037	0.0034	0.0059	0.0041	0.0039	0.0107	0.1689	0.0051	0.0075	0.003	0.0927	0.0098	0.0052	0.0055	0.0029	0.1402	0.094	0.0046	0.0066	0.0037	0.0245	0.0046	0.0076	0.1823
3	rs7619001	72195690	1.2	0.134574322401564	1.62	0.444280725791627	0.164850660004203	0.325422579179607	0.1341	0.0622	0.0038	0.0034	0.0059	0.0042	0.004	0.0109	0.1688	0.0051	0.0075	0.003	0.0927	0.0098	0.0052	0.0055	0.003	0.1403	0.0936	0.0046	0.0065	0.0037	0.0244	0.0046	0.0076	0.182
3	rs78424532	72196750	1.2	0.134574322401564	1.62	0.444280725791627	0.167723775976265	0.365950976306509	0.134	0.0623	0.0037	0.0034	0.0059	0.0042	0.004	0.0109	0.1688	0.0051	0.0075	0.003	0.0927	0.0098	0.0051	0.0056	0.0031	0.1403	0.0936	0.0046	0.0065	0.0037	0.0244	0.0046	0.0076	0.1819
3	rs6804741	72199039	1.2	0.134574322401564	1.6	0.508176723760061	0.169065053152054	0.40714440197708	0.1339	0.0624	0.0037	0.0034	0.0059	0.0042	0.004	0.011	0.1687	0.0051	0.0075	0.0029	0.0928	0.0098	0.0051	0.0056	0.0032	0.1403	0.0936	0.0045	0.0065	0.0037	0.0244	0.0045	0.0075	0.1817
3	rs116727284	72204460	1.2	0.134574322401564	1.6	0.508176723760061	0.16464157037202	0.461417194644203	0.1336	0.0625	0.0037	0.0034	0.0063	0.0042	0.0041	0.011	0.1686	0.0052	0.0074	0.0029	0.0928	0.0098	0.0051	0.0056	0.0032	0.1402	0.0936	0.0046	0.0064	0.0037	0.0245	0.0045	0.0075	0.1816
3	rs73103382	72204873	1.2	0.134574322401564	1.62	0.444280725791627	0.163876236244343	0.470568050243746	0.1336	0.0625	0.0037	0.0034	0.0063	0.0042	0.0041	0.011	0.1686	0.0052	0.0074	0.0029	0.0928	0.0098	0.0051	0.0056	0.0032	0.1402	0.0936	0.0046	0.0064	0.0037	0.0246	0.0045	0.0075	0.1816
3	rs6549444	72206868	1.2	0.134574322401564	1.61	0.475515229965307	0.156033645250544	0.441399942218736	0.1335	0.0626	0.0037	0.0034	0.0063	0.0042	0.0041	0.0111	0.1685	0.0052	0.0074	0.0029	0.0929	0.0098	0.0051	0.0057	0.0033	0.1402	0.0936	0.0046	0.0064	0.0036	0.0246	0.0045	0.0075	0.1815
3	rs34413503	72208267	1.2	0.134574322401564	1.6	0.508176723760061	0.0934591976500298	0.404161956150176	0.1323	0.0635	0.0037	0.0033	0.0064	0.0042	0.0044	0.0118	0.168	0.0053	0.0068	0.0027	0.0943	0.01	0.0051	0.0057	0.0034	0.1401	0.0938	0.0046	0.0065	0.0035	0.0252	0.0045	0.0075	0.1798
3	rs35881298	72209383	1.2	0.134574322401564	1.61	0.475515229965307	0.101674174454337	0.447380437998086	0.1322	0.0637	0.004	0.0035	0.0065	0.0042	0.0048	0.012	0.1675	0.0051	0.0061	0.0026	0.0952	0.0101	0.0053	0.0063	0.0037	0.1403	0.0932	0.0047	0.0066	0.0034	0.0253	0.0044	0.0077	0.1779
3	rs4076079	72209757	1.19	0.153209069243504	1.63	0.414449909043039	0.111066320571686	0.484381419012893	0.1323	0.0636	0.004	0.0035	0.0065	0.0043	0.005	0.0121	0.1675	0.0052	0.0061	0.0026	0.0952	0.0102	0.0053	0.0064	0.0038	0.1404	0.0928	0.0047	0.0066	0.0035	0.0253	0.0044	0.0077	0.178
3	rs7627669	72211126	1.19	0.153209069243504	1.63	0.414449909043039	0.0861906957564351	0.447913069701138	0.1323	0.0642	0.004	0.0035	0.0066	0.0042	0.005	0.0123	0.1676	0.0052	0.0059	0.0028	0.0954	0.0101	0.0053	0.0065	0.0038	0.1398	0.0924	0.0046	0.0065	0.0035	0.0252	0.0045	0.0076	0.1776
3	rs62245203	72211887	1.2	0.134574322401564	1.64	0.38599849551783	0.10185645816466	0.453783056671463	0.1322	0.0643	0.004	0.0034	0.0065	0.0041	0.005	0.0123	0.1676	0.0052	0.0058	0.0028	0.096	0.0102	0.0053	0.0064	0.0038	0.1401	0.0925	0.0045	0.0064	0.0033	0.0253	0.0045	0.0075	0.1774
3	rs56122247	72213859	1.2	0.134574322401564	1.65	0.358901199458623	0.103927797180835	0.458734739358722	0.1321	0.0643	0.004	0.0034	0.0065	0.0041	0.005	0.0123	0.1675	0.0052	0.0058	0.0028	0.0963	0.0103	0.0053	0.0064	0.0038	0.1401	0.0927	0.0045	0.0064	0.0032	0.0253	0.0045	0.0075	0.1772
3	rs75150068	72216233	1.2	0.134574322401564	1.65	0.358901199458623	0.102744735491175	0.4736737695851	0.1321	0.0643	0.004	0.0034	0.0065	0.004	0.0049	0.0122	0.1674	0.0052	0.0057	0.0028	0.0964	0.0103	0.0053	0.0063	0.0038	0.1402	0.0928	0.0045	0.0063	0.0033	0.0254	0.0045	0.0074	0.1772
3	rs77912805	72216891	1.2	0.134574322401564	1.66	0.333131717406117	0.102065031917867	0.478274530352537	0.1321	0.0643	0.0039	0.0034	0.0065	0.004	0.0049	0.0122	0.1674	0.0052	0.0057	0.0028	0.0965	0.0103	0.0053	0.0063	0.0038	0.1404	0.0929	0.0045	0.0063	0.0032	0.0254	0.0045	0.0074	0.1772
3	rs6783063	72219479	1.2	0.134574322401564	1.66	0.333131717406117	0.0946737629341659	0.457930804055189	0.132	0.0643	0.0039	0.0034	0.0065	0.004	0.0049	0.0122	0.1673	0.0052	0.0057	0.0029	0.0966	0.0103	0.0053	0.0063	0.0038	0.1405	0.093	0.0045	0.0063	0.0032	0.0254	0.0044	0.0074	0.1772
3	rs73105208	72219673	1.2	0.134574322401564	1.7	0.24276969786222	0.0945742443132721	0.467332980120543	0.132	0.0643	0.0039	0.0034	0.0065	0.004	0.0049	0.0122	0.1673	0.0052	0.0056	0.0029	0.0966	0.0102	0.0053	0.0063	0.0039	0.1405	0.0931	0.0045	0.0063	0.0032	0.0254	0.0044	0.0074	0.1772
3	rs6808099	72219675	1.2	0.134574322401564	1.69	0.263511633917478	0.0950475447429809	0.476784787544889	0.132	0.0643	0.0039	0.0035	0.0065	0.004	0.0049	0.0122	0.1673	0.0052	0.0056	0.0029	0.0966	0.0102	0.0053	0.0063	0.0039	0.1405	0.0931	0.0045	0.0063	0.0032	0.0253	0.0044	0.0074	0.1772
3	rs6784559	72222082	1.2	0.134574322401564	1.69	0.263511633917478	0.0950724964915257	0.511072010681904	0.1321	0.0642	0.0038	0.0034	0.0065	0.0039	0.0048	0.0122	0.1672	0.0052	0.0056	0.0029	0.0969	0.0103	0.0053	0.0062	0.0039	0.1406	0.0931	0.0045	0.0062	0.0032	0.0253	0.0044	0.0074	0.1771
3	rs76777309	72223370	1.2	0.134574322401564	1.7	0.24276969786222	0.115885567250922	0.567489030401633	0.132	0.0641	0.0038	0.0034	0.0066	0.0039	0.0048	0.0123	0.167	0.0052	0.0056	0.0029	0.0969	0.0103	0.0053	0.0062	0.0039	0.1405	0.0934	0.0044	0.0062	0.0032	0.0254	0.0044	0.0074	0.1772
3	rs34988144	72224564	1.2	0.134574322401564	1.7	0.24276969786222	0.134382537291974	0.579968077151682	0.132	0.064	0.0038	0.0034	0.0066	0.0039	0.0048	0.0123	0.1672	0.0052	0.0056	0.0029	0.0968	0.0102	0.0053	0.0062	0.0039	0.1405	0.0934	0.0044	0.0062	0.0032	0.0254	0.0044	0.0073	0.1772
3	rs112348859	72225738	1.2	0.134574322401564	1.7	0.24276969786222	0.199565498950176	0.664671409777477	0.1321	0.064	0.0038	0.0034	0.0066	0.0038	0.0048	0.0122	0.1671	0.0052	0.0055	0.0029	0.0968	0.0102	0.0053	0.0062	0.0038	0.1406	0.0935	0.0044	0.0062	0.0032	0.0253	0.0044	0.0073	0.1772
3	rs9825166	72227397	1.21	0.117675403133419	1.7	0.24276969786222	0.179323231639521	0.224503833117382	0.1332	0.0649	0.0035	0.0027	0.0067	0.0026	0.0042	0.0117	0.1671	0.0058	0.0057	0.0036	0.0963	0.0106	0.0058	0.0052	0.0033	0.1389	0.0953	0.0044	0.0062	0.0031	0.0255	0.0047	0.0073	0.1777
3	rs76908376	72227574	1.21	0.117675403133419	1.7	0.24276969786222	0.173521099568587	0.227768889453881	0.1333	0.0652	0.0035	0.0025	0.0067	0.0024	0.0041	0.0116	0.1676	0.0059	0.0056	0.0037	0.0968	0.0105	0.0059	0.0051	0.0031	0.1384	0.095	0.0043	0.0061	0.0031	0.0255	0.0047	0.0073	0.1781
3	rs9829428	72227587	1.21	0.117675403133419	1.7	0.24276969786222	0.165478860196817	0.212878157496688	0.1334	0.0652	0.0035	0.0025	0.0067	0.0024	0.0041	0.0116	0.1677	0.0059	0.0056	0.0037	0.0969	0.0105	0.0059	0.0051	0.0031	0.1384	0.0949	0.0043	0.0061	0.0031	0.0256	0.0047	0.0073	0.178
3	rs4677107	72231202	1.2	0.134574322401564	1.71	0.223208546872115	0.301886441169859	0.406884820740752	0.133	0.0666	0.0034	0.0023	0.0065	0.0019	0.0039	0.0111	0.1681	0.006	0.0055	0.0037	0.0989	0.0104	0.0061	0.0037	0.0026	0.1368	0.0963	0.0039	0.0056	0.003	0.0252	0.0046	0.0071	0.1795
3	rs78968826	72234889	1.2	0.134574322401564	1.71	0.223208546872115	0.324702532578577	0.480443574353725	0.133	0.0667	0.0033	0.0023	0.0065	0.0018	0.0038	0.0111	0.1682	0.0059	0.0055	0.0037	0.0994	0.0103	0.0061	0.0036	0.0026	0.1368	0.0964	0.0039	0.0056	0.0029	0.0251	0.0046	0.007	0.1797
3	rs71300527	72239282	1.2	0.134574322401564	1.72	0.204795704918344	0.361952356571723	0.53770123298404	0.133	0.0667	0.0033	0.0023	0.0065	0.0018	0.0038	0.0111	0.1682	0.0059	0.0055	0.0037	0.0997	0.0103	0.0061	0.0034	0.0025	0.1368	0.0965	0.0039	0.0055	0.0029	0.0251	0.0045	0.007	0.1798
3	rs6789965	72251412	1.2	0.134574322401564	1.72	0.204795704918344	0.269957204238535	0.449112104246552	0.133	0.0667	0.0031	0.0022	0.0065	0.0017	0.0036	0.0111	0.1684	0.0059	0.0055	0.0037	0.1007	0.0103	0.0062	0.003	0.0024	0.1368	0.0968	0.0038	0.0055	0.0028	0.025	0.0045	0.0069	0.1801
3	rs77749154	72251762	1.2	0.134574322401564	1.72	0.204795704918344	0.267936384801825	0.437954324215584	0.133	0.0667	0.0031	0.0022	0.0065	0.0017	0.0036	0.0111	0.1684	0.0059	0.0055	0.0037	0.1007	0.0103	0.0062	0.003	0.0024	0.1368	0.0968	0.0038	0.0055	0.0028	0.025	0.0045	0.0069	0.1801
3	rs4676863	72252314	1.2	0.134574322401564	1.72	0.204795704918344	0.261199423439713	0.412085019590346	0.1331	0.0667	0.0032	0.0022	0.0066	0.0016	0.0036	0.0111	0.1684	0.0059	0.0055	0.0037	0.1008	0.0102	0.0061	0.003	0.0024	0.1368	0.0967	0.0038	0.0055	0.0028	0.0248	0.0045	0.0069	0.18
3	rs71300529	72252682	1.2	0.134574322401564	1.72	0.204795704918344	0.266106407183178	0.424638333008418	0.1331	0.0667	0.0032	0.0022	0.0066	0.0016	0.0036	0.0111	0.1685	0.0059	0.0055	0.0037	0.1008	0.0102	0.0061	0.003	0.0024	0.1368	0.0967	0.0038	0.0055	0.0028	0.0248	0.0045	0.0069	0.18
3	rs4428141	72253281	1.2	0.134574322401564	1.73	0.187497716434302	0.266060744795066	0.403902897055773	0.1332	0.0667	0.0032	0.0022	0.0066	0.0016	0.0036	0.0111	0.1684	0.0059	0.0055	0.0037	0.1008	0.0102	0.0061	0.003	0.0024	0.1368	0.0967	0.0038	0.0055	0.0028	0.0248	0.0045	0.0069	0.18
3	rs73107241	72254059	1.2	0.134574322401564	1.74	0.171280181914382	0.27027945555026	0.415605303304628	0.1332	0.0667	0.0032	0.0022	0.0066	0.0016	0.0036	0.0111	0.1684	0.0059	0.0055	0.0037	0.1008	0.0103	0.0061	0.003	0.0024	0.1368	0.0967	0.0038	0.0055	0.0028	0.0248	0.0045	0.0069	0.18
3	rs34905331	72259486	1.2	0.134574322401564	1.74	0.171280181914382	0.320502858776627	0.461551425041483	0.133	0.0666	0.0032	0.0022	0.0066	0.0017	0.0037	0.0111	0.1681	0.0058	0.0055	0.0037	0.1009	0.0104	0.0062	0.003	0.0024	0.1368	0.0966	0.0038	0.0055	0.0028	0.0247	0.0045	0.0069	0.1801
3	rs79585983	72262678	1.2	0.134574322401564	1.74	0.171280181914382	0.334166135316643	0.564944640805452	0.1328	0.0666	0.0034	0.0023	0.0065	0.0017	0.0039	0.0112	0.1678	0.0057	0.0055	0.0037	0.1013	0.0105	0.0063	0.003	0.0025	0.1363	0.0964	0.0038	0.0056	0.0029	0.0247	0.0046	0.0069	0.1803
3	rs113034221	72262754	1.2	0.134574322401564	1.74	0.171280181914382	0.334011540655903	0.571169164224025	0.1328	0.0666	0.0034	0.0023	0.0065	0.0017	0.0039	0.0112	0.1678	0.0057	0.0055	0.0037	0.1013	0.0105	0.0063	0.003	0.0025	0.1361	0.0964	0.0038	0.0056	0.0029	0.0247	0.0046	0.0069	0.1803
3	rs62245246	72263582	1.2	0.134574322401564	1.75	0.156107803097264	0.3045309735109	0.522541977168498	0.1328	0.0665	0.0035	0.0023	0.0066	0.0018	0.0039	0.0112	0.1678	0.0057	0.0055	0.0037	0.1014	0.0105	0.0063	0.003	0.0025	0.136	0.0964	0.0039	0.0056	0.0029	0.0247	0.0046	0.0069	0.1803
3	rs7432938	72263880	1.2	0.134574322401564	1.75	0.156107803097264	0.323130629443071	0.563673491833853	0.1327	0.0666	0.0035	0.0023	0.0065	0.0018	0.0039	0.0112	0.1678	0.0057	0.0055	0.0037	0.1014	0.0105	0.0063	0.003	0.0025	0.1359	0.0963	0.0039	0.0056	0.0029	0.0246	0.0046	0.0069	0.1803
3	rs71300530	72264780	1.2	0.134574322401564	1.74	0.171280181914382	0.302228561565258	0.501311676919764	0.1326	0.0673	0.0035	0.0024	0.0066	0.002	0.0041	0.0113	0.1669	0.0056	0.0055	0.0037	0.1012	0.0106	0.0063	0.0033	0.0026	0.1347	0.0971	0.0038	0.0058	0.003	0.0245	0.0046	0.0067	0.1803
3	rs6777446	72272951	1.19	0.153209069243504	1.74	0.171280181914382	0.224358869777374	0.397312342086043	0.1326	0.0679	0.0035	0.0027	0.0067	0.0025	0.0044	0.0115	0.1644	0.0055	0.0055	0.0036	0.1009	0.0108	0.0063	0.0039	0.0027	0.1316	0.0986	0.0037	0.0059	0.0033	0.0248	0.0047	0.0062	0.1818
3	rs6774731	72279807	1.19	0.153209069243504	1.74	0.171280181914382	0.207038493924788	0.393578125491119	0.1326	0.0679	0.0035	0.0027	0.0067	0.0025	0.0043	0.0116	0.1643	0.0055	0.0055	0.0036	0.1008	0.0108	0.0063	0.0038	0.0028	0.1316	0.0987	0.0037	0.0059	0.0033	0.0248	0.0047	0.0062	0.1818
3	rs9837882	72281321	1.19	0.153209069243504	1.73	0.187497716434302	0.199176495510299	0.351916060996341	0.1327	0.0679	0.0035	0.0027	0.0067	0.0025	0.0043	0.0116	0.1641	0.0055	0.0056	0.0036	0.1008	0.0108	0.0063	0.0037	0.0028	0.1317	0.0987	0.0037	0.0059	0.0033	0.0248	0.0047	0.0062	0.1819
3	rs4676867	72281539	1.18	0.173671271070618	1.73	0.187497716434302	0.243806332637757	0.504742962485496	0.1327	0.0678	0.0035	0.0027	0.0067	0.0025	0.0043	0.0115	0.1642	0.0054	0.0055	0.0036	0.1008	0.0107	0.0063	0.0038	0.0028	0.1318	0.0987	0.0037	0.0059	0.0033	0.0248	0.0047	0.0062	0.1819
3	rs75875646	72284201	1.16	0.220431575918666	1.73	0.187497716434302	0.113752922646594	0.248235742009715	0.133	0.0666	0.0038	0.0029	0.0065	0.0029	0.0045	0.0119	0.1648	0.0054	0.0054	0.0037	0.101	0.0106	0.0061	0.0044	0.0032	0.1303	0.0987	0.0037	0.0055	0.0036	0.0254	0.0045	0.0058	0.1818
3	rs9836668	72284276	1.16	0.220431575918666	1.73	0.187497716434302	0.0892019141611952	0.157212607074504	0.1327	0.0665	0.0038	0.0029	0.0065	0.0029	0.0046	0.012	0.1648	0.0054	0.0054	0.0038	0.101	0.0105	0.0061	0.0044	0.0033	0.1304	0.0988	0.0037	0.0055	0.0036	0.0255	0.0046	0.0058	0.182
3	rs11128255	72286089	1.14	0.275532638758866	1.73	0.187497716434302	0.0517900159181635	0.0750991219077738	0.1331	0.066	0.0043	0.0031	0.0065	0.0035	0.0048	0.0126	0.163	0.0052	0.0049	0.0044	0.1008	0.0105	0.0056	0.005	0.0033	0.1301	0.0992	0.0035	0.0055	0.0038	0.0265	0.0047	0.0053	0.1808
3	rs35107549	72289657	1.14	0.275532638758866	1.73	0.187497716434302	0.0438550903997382	0.0919442287562431	0.1329	0.0659	0.0044	0.0031	0.0064	0.0038	0.0049	0.0127	0.1636	0.0052	0.0049	0.0044	0.1007	0.0105	0.0056	0.005	0.0034	0.1303	0.099	0.0035	0.0055	0.0038	0.0263	0.0048	0.0053	0.1801
3	rs6791309	72290125	1.14	0.275532638758866	1.73	0.187497716434302	0.0368995822611782	0.0653142331235435	0.1329	0.0659	0.0044	0.0031	0.0064	0.0039	0.0049	0.0128	0.1637	0.0052	0.0049	0.0044	0.1007	0.0105	0.0056	0.005	0.0034	0.1304	0.0989	0.0035	0.0055	0.0038	0.0263	0.0048	0.0053	0.18
3	rs4073504	72290654	1.14	0.275532638758866	1.72	0.204795704918344	0.0380994354236968	0.0730110712971125	0.1327	0.0658	0.0044	0.0032	0.0065	0.0039	0.005	0.0128	0.1636	0.0052	0.0049	0.0045	0.1006	0.0105	0.0056	0.005	0.0034	0.1305	0.0988	0.0035	0.0055	0.0038	0.0263	0.0048	0.0054	0.1801
3	rs4677119	72291958	1.14	0.275532638758866	1.72	0.204795704918344	0.0335074290869086	0.0684197657324233	0.1326	0.0657	0.0045	0.0032	0.0065	0.004	0.005	0.0128	0.1637	0.0052	0.0049	0.0045	0.1002	0.0105	0.0056	0.0051	0.0034	0.1306	0.0986	0.0035	0.0055	0.0039	0.0263	0.0049	0.0054	0.1802
3	rs55784318	72294934	1.13	0.306408690300974	1.72	0.204795704918344	0.0283519546195097	0.0710889082410334	0.1302	0.0655	0.0049	0.0036	0.0063	0.0045	0.0052	0.0132	0.1643	0.0051	0.0049	0.0045	0.0999	0.0099	0.0057	0.0052	0.0034	0.1303	0.099	0.0036	0.0057	0.0041	0.0261	0.0054	0.0055	0.1803
3	rs62246901	72297122	1.13	0.306408690300974	1.72	0.204795704918344	0.0263531166979836	0.0634800449719103	0.1299	0.0656	0.0049	0.0036	0.0063	0.0046	0.0051	0.0132	0.1643	0.0051	0.0049	0.0045	0.0996	0.0098	0.0059	0.0052	0.0034	0.1304	0.0991	0.0037	0.0057	0.0041	0.026	0.0054	0.0055	0.1802
3	rs57237200	72300127	1.12	0.339600448506511	1.72	0.204795704918344	0.0207998349048921	0.0682804632597533	0.1296	0.0657	0.005	0.0038	0.0062	0.0047	0.0051	0.0133	0.1644	0.005	0.0049	0.0045	0.0994	0.0098	0.0059	0.0052	0.0034	0.1303	0.099	0.0037	0.0058	0.0042	0.0261	0.0055	0.0055	0.18
3	rs4677122	72300561	1.12	0.339600448506511	1.71	0.223208546872115	0.0211033881777414	0.0646323411909048	0.1296	0.0655	0.0051	0.0038	0.0062	0.0047	0.0051	0.0133	0.1642	0.005	0.0049	0.0046	0.0992	0.0098	0.0059	0.0052	0.0034	0.1302	0.0991	0.0037	0.0058	0.0042	0.0261	0.0057	0.0056	0.1801
3	rs57416770	72303569	1.12	0.339600448506511	1.71	0.223208546872115	0.0178404044074225	0.0645643175453428	0.1296	0.0654	0.0051	0.0038	0.006	0.0047	0.0051	0.0133	0.1648	0.0051	0.005	0.0047	0.0989	0.0098	0.0057	0.0052	0.0035	0.1301	0.0994	0.0038	0.0058	0.0042	0.0262	0.0058	0.0056	0.1797
3	rs34585198	72307175	1.13	0.306408690300974	1.71	0.223208546872115	0.0190528633775657	0.103038281858851	0.1291	0.0657	0.0051	0.0039	0.0058	0.0048	0.005	0.0132	0.1658	0.0049	0.005	0.0046	0.099	0.0095	0.0055	0.0051	0.0035	0.1304	0.0995	0.0039	0.0058	0.0042	0.0262	0.0057	0.0055	0.1793
3	rs9819521	72308785	1.12	0.339600448506511	1.72	0.204795704918344	0.0136664357695466	0.0984766776535603	0.1294	0.0656	0.005	0.0039	0.0058	0.0049	0.0049	0.0132	0.166	0.0049	0.0051	0.0046	0.0991	0.0095	0.0055	0.0051	0.0036	0.1305	0.0994	0.0039	0.0057	0.0042	0.0262	0.0057	0.0054	0.1791
3	rs78584781	72309310	1.12	0.339600448506511	1.73	0.187497716434302	0.0146235388713202	0.106012960317206	0.1295	0.0656	0.005	0.0039	0.0057	0.0049	0.0049	0.0132	0.166	0.0048	0.005	0.0046	0.0991	0.0094	0.0055	0.0051	0.0036	0.1305	0.0994	0.0039	0.0057	0.0042	0.0262	0.0057	0.0054	0.1791
3	rs6549448	72310470	1.12	0.339600448506511	1.73	0.187497716434302	0.0148512812521799	0.112994754844534	0.1297	0.0656	0.005	0.004	0.0057	0.0049	0.0049	0.0133	0.1661	0.0048	0.005	0.0046	0.099	0.0094	0.0055	0.0051	0.0036	0.1305	0.0994	0.0038	0.0057	0.0042	0.0263	0.0057	0.0054	0.1789
3	rs114539878	72310475	1.12	0.339600448506511	1.74	0.171280181914382	0.0149208091758205	0.113250292166019	0.1297	0.0656	0.005	0.004	0.0057	0.0049	0.0049	0.0133	0.1661	0.0048	0.005	0.0046	0.099	0.0094	0.0055	0.0051	0.0036	0.1305	0.0994	0.0038	0.0057	0.0042	0.0263	0.0057	0.0054	0.1789
3	rs76937985	72310741	1.12	0.339600448506511	1.76	0.141944438278083	0.0173996392080053	0.125327822775467	0.1297	0.0656	0.005	0.004	0.0057	0.0049	0.0049	0.0133	0.1661	0.0048	0.005	0.0046	0.0989	0.0095	0.0054	0.0051	0.0036	0.1304	0.0995	0.0039	0.0057	0.0041	0.0263	0.0057	0.0054	0.179
3	rs55764912	72314540	1.13	0.306408690300974	1.76	0.141944438278083	0.0222283100346623	0.170382409101083	0.13	0.0655	0.005	0.004	0.0057	0.0049	0.0049	0.0132	0.1662	0.0047	0.0049	0.0047	0.0989	0.0094	0.0054	0.005	0.0037	0.1306	0.0994	0.0038	0.0057	0.0041	0.0262	0.0058	0.0054	0.179
3	rs75585233	72315376	1.13	0.306408690300974	1.76	0.141944438278083	0.0264902006265727	0.27757517708585	0.13	0.0655	0.005	0.004	0.0057	0.0049	0.0049	0.0132	0.1662	0.0047	0.0049	0.0047	0.0989	0.0094	0.0053	0.005	0.0037	0.1306	0.0994	0.0038	0.0057	0.0041	0.0262	0.0058	0.0054	0.179
3	rs4532099	72315956	1.13	0.306408690300974	1.76	0.141944438278083	0.0259969773350258	0.310061388524399	0.1299	0.0655	0.005	0.004	0.0057	0.0049	0.0049	0.0132	0.1662	0.0047	0.0049	0.0047	0.0988	0.0094	0.0053	0.0051	0.0037	0.1306	0.0994	0.0038	0.0057	0.0041	0.0262	0.0058	0.0054	0.179
3	rs35092991	72323287	1.13	0.306408690300974	1.76	0.141944438278083	0.0516389385499805	0.374167170520064	0.13	0.0654	0.005	0.0041	0.0057	0.0049	0.0049	0.0132	0.1664	0.0047	0.005	0.0048	0.0985	0.0095	0.0052	0.005	0.0036	0.1307	0.0992	0.0038	0.0057	0.0041	0.0263	0.0058	0.0055	0.1787
3	rs78837050	72325366	1.13	0.306408690300974	1.76	0.141944438278083	0.0937557288421208	0.562967599938642	0.13	0.0653	0.005	0.004	0.0058	0.0049	0.0049	0.0131	0.1665	0.0047	0.005	0.0048	0.0984	0.0095	0.0053	0.005	0.0036	0.1308	0.099	0.0038	0.0056	0.0041	0.0263	0.0058	0.0055	0.1786
3	rs74455992	72327951	1.13	0.306408690300974	1.76	0.141944438278083	0.0528729116889087	0.222011047405546	0.1297	0.065	0.0051	0.004	0.0061	0.005	0.0049	0.0131	0.1668	0.0047	0.0053	0.0053	0.0979	0.0095	0.0054	0.005	0.0035	0.1311	0.0982	0.0039	0.0056	0.0041	0.0264	0.0061	0.006	0.1777
3	rs62244325	72328621	1.13	0.306408690300974	1.76	0.141944438278083	0.0530605507058567	0.208836326861065	0.1295	0.0648	0.0054	0.0041	0.0062	0.0052	0.0049	0.0132	0.167	0.0046	0.0055	0.0056	0.0973	0.0096	0.0056	0.005	0.0035	0.1311	0.0977	0.004	0.0056	0.0043	0.0265	0.0063	0.0063	0.1771
3	rs7642076	72329337	1.14	0.275532638758866	1.76	0.141944438278083	0.0547694081443405	0.222768759221642	0.1292	0.0646	0.0057	0.0041	0.0064	0.0052	0.005	0.0132	0.1671	0.0046	0.0056	0.0059	0.0967	0.0097	0.0058	0.0049	0.0035	0.1311	0.0969	0.004	0.0056	0.0045	0.0267	0.0066	0.0066	0.1763
3	rs78687327	72331753	1.12	0.339600448506511	1.77	0.128753168183355	0.155426770635315	0.233134587761115	0.1282	0.0638	0.0067	0.0042	0.0069	0.0054	0.005	0.0136	0.1679	0.0047	0.006	0.0066	0.0934	0.01	0.0067	0.0047	0.0032	0.1319	0.0945	0.0043	0.0056	0.0052	0.0276	0.0072	0.0075	0.1748
3	rs62244326	72331778	1.12	0.339600448506511	1.77	0.128753168183355	0.151947681195903	0.224612420923596	0.1281	0.0638	0.0067	0.0042	0.0069	0.0054	0.005	0.0136	0.1678	0.0047	0.006	0.0066	0.0934	0.01	0.0067	0.0047	0.0032	0.1319	0.0945	0.0043	0.0056	0.0052	0.0276	0.0072	0.0075	0.1748
3	rs11128261	72332333	1.11	0.375177619549844	1.78	0.116496372702931	0.171516454829089	0.188815300640284	0.1276	0.0633	0.0069	0.0044	0.0071	0.0055	0.0051	0.0138	0.1679	0.0048	0.0062	0.0068	0.0923	0.0101	0.007	0.0047	0.0032	0.1319	0.0937	0.0044	0.0059	0.0054	0.0278	0.0074	0.0078	0.1743
3	rs62244327	72332730	1.11	0.375177619549844	1.79	0.105135818603982	0.199604423016933	0.249694989085601	0.1273	0.063	0.007	0.0045	0.0072	0.0055	0.0051	0.0138	0.1684	0.0048	0.0062	0.0068	0.0916	0.0101	0.0071	0.0047	0.0033	0.1327	0.0931	0.0044	0.0059	0.0054	0.0279	0.0074	0.0079	0.1742
3	rs34117088	72334700	1.1	0.413206464175836	1.79	0.105135818603982	0.23638188584693	0.313188263050118	0.1265	0.0615	0.0073	0.0048	0.0074	0.0057	0.0052	0.0141	0.1709	0.0049	0.0063	0.0071	0.0888	0.0099	0.0073	0.0045	0.0035	0.1347	0.0913	0.0046	0.0059	0.0056	0.0281	0.0074	0.0085	0.1737
3	rs56401454	72335491	1.1	0.413206464175836	1.85	0.0536022520271762	0.208192797093159	0.271441454797163	0.1264	0.0614	0.0073	0.0048	0.0074	0.0057	0.0052	0.0141	0.171	0.0049	0.0063	0.0071	0.0887	0.0099	0.0073	0.0046	0.0035	0.1348	0.0912	0.0046	0.0059	0.0056	0.0282	0.0074	0.0085	0.1737
3	rs10212276	72338557	1.09	0.453749840114468	1.87	0.04181310425502	0.173880495872821	0.222985403147802	0.1262	0.0612	0.0073	0.0048	0.0074	0.0057	0.0052	0.0142	0.1713	0.005	0.0064	0.0071	0.0885	0.01	0.0073	0.0046	0.0035	0.1349	0.0906	0.0046	0.0059	0.0057	0.0283	0.0074	0.0086	0.1737
3	rs73094738	72338897	1.09	0.453749840114468	1.83	0.0678757074061657	0.182635490975948	0.23072049778309	0.1262	0.0612	0.0073	0.0048	0.0074	0.0057	0.0052	0.0142	0.1713	0.005	0.0064	0.0071	0.0885	0.01	0.0073	0.0046	0.0035	0.1349	0.0906	0.0046	0.0059	0.0057	0.0283	0.0074	0.0086	0.1737
3	rs62245264	72346160	1.09	0.453749840114468	1.82	0.0760422202337298	0.182081019569363	0.261921657587252	0.1261	0.0609	0.0074	0.0048	0.0075	0.0057	0.0052	0.0143	0.1714	0.0051	0.0065	0.0072	0.0884	0.0101	0.0073	0.0046	0.0036	0.1348	0.0904	0.0046	0.0059	0.0057	0.0283	0.0074	0.0086	0.1738
3	rs28699393	72357006	1.09	0.453749840114468	1.82	0.0760422202337298	0.155157496196603	0.270058579638946	0.126	0.0604	0.0074	0.0048	0.0076	0.0057	0.0052	0.0145	0.1715	0.0052	0.0067	0.0072	0.0881	0.01	0.0073	0.0046	0.0037	0.1347	0.09	0.0046	0.0059	0.0058	0.0284	0.0075	0.0087	0.1741
3	rs57485747	72358923	1.09	0.453749840114468	1.82	0.0760422202337298	0.140326884084068	0.276646627252981	0.1262	0.0603	0.0074	0.0048	0.0076	0.0057	0.0051	0.0145	0.1716	0.0052	0.0067	0.0072	0.088	0.0101	0.0073	0.0046	0.0037	0.1347	0.09	0.0046	0.0059	0.0058	0.0284	0.0075	0.0087	0.174
3	rs73104732	72359527	1.09	0.453749840114468	1.81	0.0849480383532209	0.132721249473835	0.266381645968273	0.1262	0.0603	0.0073	0.0048	0.0076	0.0057	0.0051	0.0145	0.1716	0.0052	0.0067	0.0072	0.088	0.0101	0.0073	0.0046	0.0037	0.1347	0.09	0.0046	0.0059	0.0058	0.0285	0.0075	0.0087	0.174
3	rs3934820	72364412	1.09	0.453749840114468	1.8	0.0946327581538143	0.117387225751036	0.284686660229158	0.126	0.0598	0.0072	0.0048	0.0077	0.0057	0.005	0.0145	0.1718	0.0056	0.0069	0.0071	0.0874	0.0102	0.0074	0.0046	0.0038	0.135	0.0896	0.0046	0.006	0.0057	0.0289	0.0075	0.0088	0.174
3	rs76024510	72365041	1.09	0.453749840114468	1.8	0.0946327581538143	0.0913270345224414	0.297292378186107	0.1259	0.0598	0.0071	0.0049	0.0077	0.0057	0.005	0.0145	0.1718	0.0056	0.0069	0.0071	0.0873	0.0102	0.0074	0.0046	0.0038	0.135	0.0895	0.0046	0.006	0.0059	0.0289	0.0075	0.0088	0.174
3	rs9826269	72371023	1.09	0.453749840114468	1.8	0.0946327581538143	0.0592105096439085	0.268792868923807	0.1253	0.0592	0.0071	0.0051	0.0079	0.0058	0.005	0.0143	0.1719	0.0056	0.007	0.0071	0.0869	0.0103	0.0076	0.0046	0.0041	0.1352	0.0892	0.0046	0.0062	0.0061	0.0291	0.0075	0.0088	0.1741
3	rs76333773	72375578	1.09	0.453749840114468	1.8	0.0946327581538143	0.0762841124623418	0.273288684295087	0.1253	0.0587	0.0071	0.0051	0.0079	0.0059	0.005	0.0144	0.1717	0.0057	0.0072	0.0072	0.0864	0.0104	0.0076	0.0046	0.0041	0.1354	0.0894	0.0046	0.0065	0.0061	0.0292	0.0075	0.0088	0.1737
3	rs66517526	72376571	1.09	0.453749840114468	1.8	0.0946327581538143	0.0779437966505664	0.265693967193314	0.1252	0.0586	0.0071	0.0051	0.0079	0.006	0.005	0.0144	0.1716	0.0057	0.0072	0.0072	0.0865	0.0104	0.0077	0.0046	0.0041	0.1353	0.0895	0.0046	0.0066	0.0061	0.0293	0.0075	0.0088	0.1737
3	rs62245303	72380861	1.09	0.453749840114468	1.8	0.0946327581538143	0.0705112567807765	0.263405709233921	0.1253	0.0577	0.0071	0.005	0.0082	0.0057	0.005	0.0143	0.1716	0.0058	0.0074	0.0073	0.0858	0.0106	0.0076	0.0045	0.0042	0.1353	0.0906	0.0046	0.0069	0.0061	0.0295	0.0076	0.0089	0.1732
3	rs9883587	72383495	1.09	0.453749840114468	1.8	0.0946327581538143	0.0604873035143107	0.237323412800166	0.1251	0.0571	0.0069	0.005	0.0083	0.0053	0.0049	0.0144	0.1721	0.0058	0.0074	0.0074	0.0852	0.0108	0.0075	0.0042	0.0044	0.1355	0.0922	0.0046	0.0071	0.0059	0.0294	0.0076	0.0089	0.1726
3	rs62245305	72384218	1.1	0.413206464175836	1.8	0.0946327581538143	0.0846517020891415	0.275950843732749	0.1247	0.0566	0.007	0.005	0.0083	0.0051	0.005	0.0145	0.1718	0.0059	0.0073	0.0076	0.0844	0.0106	0.0075	0.0039	0.0046	0.1356	0.0938	0.0046	0.0074	0.0059	0.0295	0.0077	0.0088	0.1725
3	rs73095511	72385521	1.09	0.453749840114468	1.8	0.0946327581538143	0.190993184892752	0.315117118608855	0.1242	0.0557	0.0072	0.0051	0.0083	0.0047	0.0052	0.0145	0.1713	0.006	0.0072	0.0078	0.0831	0.0105	0.0074	0.0038	0.0048	0.1356	0.0966	0.0047	0.0077	0.006	0.0296	0.0079	0.0087	0.172
3	rs11918732	72385884	1.09	0.453749840114468	1.8	0.0946327581538143	0.206959020394205	0.308021951719163	0.1243	0.0555	0.0073	0.005	0.0082	0.0047	0.0053	0.0145	0.171	0.0061	0.0072	0.0079	0.0827	0.0106	0.0073	0.0038	0.0049	0.1365	0.097	0.0046	0.0079	0.0061	0.0295	0.0078	0.0087	0.1717
3	rs9855049	72387007	1.09	0.453749840114468	1.81	0.0849480383532209	0.243980500372365	0.293977715466915	0.1245	0.0556	0.0072	0.005	0.0082	0.0045	0.0052	0.0145	0.1709	0.0061	0.0072	0.0079	0.0826	0.0108	0.0072	0.0037	0.0048	0.137	0.0974	0.0046	0.0078	0.0061	0.0296	0.0077	0.0087	0.171
3	rs73095526	72389671	1.1	0.413206464175836	1.81	0.0849480383532209	0.339964286784274	0.225699239170223	0.125	0.0551	0.0069	0.0053	0.0081	0.004	0.0051	0.0146	0.1717	0.0061	0.0072	0.0078	0.0822	0.0107	0.0069	0.0037	0.0048	0.1376	0.0985	0.0045	0.0077	0.0062	0.0298	0.0073	0.0086	0.1704
3	rs75024298	72389824	1.1	0.413206464175836	1.81	0.0849480383532209	0.3522451572904	0.218342775061916	0.125	0.0551	0.0069	0.0053	0.0081	0.004	0.0051	0.0146	0.1717	0.0061	0.0072	0.0078	0.0822	0.0107	0.0069	0.0037	0.0048	0.1376	0.0986	0.0045	0.0077	0.0062	0.0298	0.0073	0.0085	0.1704
3	rs11128264	72392310	1.1	0.413206464175836	1.81	0.0849480383532209	0.57068200113975	0.215015704964201	0.1254	0.0546	0.0068	0.0054	0.008	0.0036	0.0051	0.0149	0.1718	0.0061	0.0072	0.0078	0.0814	0.0109	0.0067	0.0036	0.0049	0.1389	0.0993	0.0045	0.0076	0.0062	0.0301	0.0071	0.0085	0.1697
3	rs77263221	72395073	1.1	0.413206464175836	1.86	0.047416592333268	0.517011070490328	0.171868555336024	0.1254	0.0544	0.0066	0.0053	0.0079	0.0035	0.0049	0.0149	0.1723	0.0061	0.0071	0.0078	0.0817	0.0108	0.0067	0.0035	0.0048	0.1393	0.0994	0.0045	0.0077	0.0062	0.0303	0.0069	0.0084	0.1696
3	rs6792408	72400381	1.1	0.413206464175836	1.86	0.047416592333268	0.562719111889762	0.204293819943217	0.1254	0.0543	0.0066	0.0052	0.0078	0.0034	0.0048	0.0149	0.1726	0.0061	0.007	0.0078	0.0819	0.0107	0.0068	0.0034	0.0048	0.1395	0.0995	0.0044	0.0078	0.0062	0.0305	0.0068	0.0084	0.1695
3	rs7639407	72404232	1.1	0.413206464175836	1.86	0.047416592333268	0.552095403126788	0.150627545670287	0.1251	0.0542	0.0062	0.0052	0.0076	0.0032	0.0046	0.015	0.1731	0.0061	0.0067	0.0077	0.0818	0.0103	0.0069	0.0033	0.0047	0.1407	0.1	0.0043	0.0076	0.0061	0.0309	0.0064	0.0085	0.1706
3	rs79766388	72404542	1.1	0.413206464175836	1.87	0.04181310425502	0.528023409634496	0.132484835646443	0.1251	0.0542	0.0062	0.0052	0.0076	0.0032	0.0045	0.015	0.1731	0.0061	0.0067	0.0077	0.0818	0.0103	0.0069	0.0033	0.0047	0.1408	0.1	0.0043	0.0076	0.0061	0.0309	0.0064	0.0084	0.1706
3	rs114822121	72424795	1.1	0.413206464175836	1.87	0.04181310425502	0.485635611166843	0.0345931221457709	0.124	0.0551	0.0055	0.0047	0.0067	0.0027	0.0039	0.0152	0.174	0.006	0.0058	0.0073	0.0839	0.0099	0.0064	0.0028	0.0042	0.1429	0.1007	0.004	0.0071	0.0054	0.0316	0.0056	0.0079	0.1731
3	rs73101478	72435938	1.1	0.413206464175836	1.89	0.0322004798625665	0.499659859201179	0.029172343869827	0.1239	0.0552	0.0054	0.0046	0.0065	0.0026	0.0038	0.0152	0.1741	0.006	0.0057	0.0073	0.0842	0.0099	0.0064	0.0027	0.0041	0.1432	0.1008	0.004	0.007	0.0053	0.0318	0.0055	0.0078	0.1735
3	rs9863706	72437413	1.1	0.413206464175836	1.89	0.0322004798625665	0.504778410744721	0.0285545245579515	0.1239	0.0552	0.0054	0.0046	0.0065	0.0026	0.0038	0.0152	0.1741	0.006	0.0057	0.0073	0.0842	0.0099	0.0064	0.0027	0.0041	0.1433	0.1008	0.004	0.007	0.0053	0.0318	0.0055	0.0078	0.1735
3	rs73101489	72447183	1.1	0.413206464175836	1.89	0.0322004798625665	0.512598834564843	0.0288864280875127	0.1239	0.0553	0.0054	0.0046	0.0065	0.0026	0.0037	0.0152	0.1742	0.006	0.0057	0.0073	0.0843	0.0098	0.0063	0.0026	0.0041	0.1433	0.1008	0.0039	0.007	0.0053	0.0318	0.0055	0.0078	0.1736
3	rs17675898	72451672	1.1	0.413206464175836	1.89	0.0322004798625665	0.532693184079758	0.0269680397768315	0.1239	0.0553	0.0054	0.0045	0.0065	0.0026	0.0037	0.0152	0.1742	0.0061	0.0058	0.0073	0.0843	0.0098	0.0062	0.0026	0.0041	0.1433	0.1008	0.0038	0.007	0.0053	0.0318	0.0055	0.0078	0.1737
3	rs34790308	72451765	1.1	0.413206464175836	1.89	0.0322004798625665	0.532953187854901	0.0270140923458692	0.1239	0.0553	0.0054	0.0045	0.0065	0.0026	0.0037	0.0152	0.1742	0.0061	0.0058	0.0073	0.0843	0.0098	0.0062	0.0026	0.0041	0.1433	0.1008	0.0038	0.007	0.0053	0.0318	0.0055	0.0078	0.1737
3	rs77868079	72453408	1.1	0.413206464175836	1.89	0.0322004798625665	0.529837114280832	0.0262816988485832	0.124	0.0553	0.0054	0.0045	0.0065	0.0026	0.0037	0.0152	0.1742	0.0061	0.0058	0.0073	0.0843	0.0098	0.0062	0.0026	0.0041	0.1434	0.1008	0.0038	0.007	0.0053	0.0318	0.0055	0.0078	0.1737
3	rs79727016	72460318	1.1	0.413206464175836	1.9	0.0281172319502089	0.538100576212746	0.0261000856280835	0.1242	0.0554	0.0054	0.0045	0.0065	0.0026	0.0037	0.0151	0.1742	0.0061	0.0058	0.0073	0.0843	0.0099	0.0062	0.0026	0.0041	0.1435	0.1007	0.0038	0.007	0.0053	0.0318	0.0054	0.0079	0.1733
3	rs79204736	72460587	1.1	0.413206464175836	1.91	0.0244682236684294	0.538296508203525	0.0260095022447337	0.1242	0.0554	0.0054	0.0045	0.0065	0.0026	0.0037	0.0151	0.1742	0.0061	0.0058	0.0073	0.0843	0.0099	0.0062	0.0026	0.0041	0.1435	0.1007	0.0038	0.007	0.0053	0.0318	0.0054	0.0079	0.1733
3	rs13086339	72477819	1.1	0.413206464175836	1.91	0.0244682236684294	0.549256509974839	0.0204850892916082	0.1246	0.0555	0.0052	0.0043	0.0064	0.0025	0.0036	0.015	0.1747	0.0061	0.0057	0.0072	0.0845	0.0099	0.0061	0.0025	0.004	0.1437	0.1009	0.0038	0.0069	0.0051	0.0317	0.0053	0.0078	0.1738
3	rs17009723	72478611	1.1	0.413206464175836	1.92	0.0212190116555535	0.551764945387915	0.0213412895040986	0.1246	0.0555	0.0052	0.0043	0.0064	0.0025	0.0036	0.015	0.1747	0.0061	0.0057	0.0072	0.0845	0.0099	0.0061	0.0025	0.004	0.1437	0.1009	0.0038	0.0069	0.0051	0.0317	0.0053	0.0078	0.1738
3	rs114824063	72494049	1.1	0.413206464175836	1.91	0.0244682236684294	0.486568716628986	0.0152851274436684	0.1249	0.0554	0.0052	0.0042	0.0063	0.0024	0.0036	0.0149	0.1745	0.0061	0.0057	0.0072	0.0849	0.0101	0.006	0.0024	0.004	0.144	0.1009	0.0039	0.0069	0.005	0.0313	0.0053	0.0078	0.1741
3	rs116083406	72494218	1.1	0.413206464175836	1.91	0.0244682236684294	0.485759975201042	0.0147995039598228	0.1249	0.0554	0.0052	0.0042	0.0063	0.0024	0.0036	0.0149	0.1745	0.0061	0.0057	0.0072	0.0849	0.0101	0.006	0.0024	0.004	0.144	0.1009	0.0039	0.0069	0.005	0.0313	0.0053	0.0078	0.1741
3	rs2118592	72504654	1.1	0.413206464175836	1.91	0.0244682236684294	0.482531516409769	0.021176898357492	0.1251	0.0554	0.0051	0.004	0.0062	0.0023	0.0036	0.0148	0.1744	0.0061	0.0056	0.0071	0.0853	0.0102	0.006	0.0024	0.004	0.1442	0.1011	0.004	0.0068	0.0049	0.031	0.0052	0.0078	0.1744
3	rs34589591	72504969	1.1	0.413206464175836	1.91	0.0244682236684294	0.477770064199409	0.0202435765215351	0.1252	0.0554	0.0051	0.004	0.0061	0.0023	0.0036	0.0148	0.1743	0.0061	0.0056	0.0071	0.0853	0.0102	0.006	0.0024	0.004	0.1442	0.1011	0.004	0.0068	0.0049	0.0309	0.0052	0.0078	0.1744
3	rs115444793	72508124	1.11	0.375177619549844	1.91	0.0244682236684294	0.426159385227382	0.0150066731474359	0.1253	0.0555	0.0051	0.0039	0.0061	0.0023	0.0036	0.0147	0.1742	0.006	0.0057	0.0071	0.0857	0.0104	0.0059	0.0023	0.004	0.1442	0.1011	0.004	0.0067	0.0048	0.0308	0.0053	0.0077	0.1743
3	rs1438317	72513116	1.11	0.375177619549844	1.91	0.0244682236684294	0.297700020967453	0.0206874091915595	0.1256	0.0562	0.0049	0.0037	0.006	0.0022	0.0034	0.0144	0.1735	0.0059	0.0059	0.0069	0.0872	0.0106	0.0059	0.0023	0.0041	0.1444	0.1011	0.004	0.0064	0.0048	0.0307	0.0054	0.0076	0.1739
3	rs17727500	72515547	1.12	0.339600448506511	1.91	0.0244682236684294	0.225482942355434	0.0104915395644721	0.1256	0.0564	0.0048	0.0035	0.006	0.0021	0.0032	0.0142	0.1735	0.0057	0.0059	0.0068	0.0874	0.0108	0.0058	0.0023	0.004	0.1448	0.1011	0.004	0.0063	0.0047	0.0306	0.0054	0.0075	0.1746
3	rs11128274	72515927	1.12	0.339600448506511	1.91	0.0244682236684294	0.183116818523023	0.0123628865352196	0.1254	0.0566	0.0048	0.0034	0.006	0.002	0.003	0.014	0.1735	0.0055	0.0059	0.0067	0.0876	0.0108	0.0057	0.0022	0.0039	0.145	0.1015	0.004	0.0062	0.0046	0.0304	0.0054	0.0075	0.1751
3	rs6549458	72516056	1.12	0.339600448506511	1.91	0.0244682236684294	0.17198061273491	0.0190179268182623	0.1251	0.0566	0.0048	0.0034	0.006	0.0021	0.0031	0.0139	0.1732	0.0055	0.0059	0.0067	0.0875	0.0109	0.0058	0.0022	0.0039	0.1449	0.1017	0.004	0.0061	0.0047	0.0304	0.0055	0.0075	0.1755
3	rs934840	72516365	1.12	0.339600448506511	1.91	0.0244682236684294	0.185870578830573	0.0146964572522112	0.1252	0.0565	0.0048	0.0034	0.006	0.0021	0.0031	0.0138	0.1729	0.0055	0.0059	0.0067	0.0876	0.011	0.0057	0.0022	0.0039	0.1448	0.1017	0.004	0.006	0.0047	0.0304	0.0056	0.0075	0.1756
3	rs61157601	72524824	1.12	0.339600448506511	1.91	0.0244682236684294	0.113780825746336	0.0140857206986194	0.1258	0.0567	0.0045	0.0032	0.006	0.002	0.0032	0.0138	0.1726	0.0054	0.0059	0.0066	0.0882	0.0109	0.0056	0.0023	0.0032	0.145	0.1024	0.0039	0.0058	0.0046	0.0304	0.0054	0.0075	0.1756
3	rs4676876	72526078	1.12	0.339600448506511	1.91	0.0244682236684294	0.108013419630442	0.0160998361772707	0.1259	0.0568	0.0045	0.0032	0.006	0.002	0.0032	0.0137	0.1726	0.0054	0.0057	0.0065	0.0884	0.0109	0.0056	0.0023	0.003	0.1453	0.1023	0.0039	0.0058	0.0046	0.0304	0.0054	0.0075	0.1757
3	rs2043813	72530482	1.15	0.246899131395369	1.91	0.0244682236684294	0.0497508773924854	0.0289815871108716	0.1286	0.0566	0.0046	0.003	0.0061	0.002	0.0035	0.0143	0.1701	0.005	0.0066	0.0061	0.0879	0.0116	0.0055	0.0027	0.0029	0.1427	0.1028	0.0041	0.006	0.0052	0.0296	0.0062	0.008	0.1747
3	rs62244563	72532486	1.15	0.246899131395369	1.91	0.0244682236684294	0.0560704837899139	0.0386221989422555	0.1286	0.0566	0.0046	0.0029	0.0061	0.0019	0.0034	0.0143	0.1702	0.0049	0.0066	0.006	0.088	0.0117	0.0054	0.0027	0.0028	0.1428	0.1031	0.0041	0.006	0.0053	0.0296	0.0062	0.008	0.1746
3	rs73105117	72536781	1.15	0.246899131395369	1.91	0.0244682236684294	0.0858393726433964	0.0490731513813373	0.1287	0.0564	0.0046	0.0029	0.0061	0.0019	0.0034	0.0143	0.1701	0.0049	0.0068	0.0058	0.0881	0.0119	0.0052	0.0027	0.0026	0.1429	0.1037	0.0041	0.0059	0.0053	0.0297	0.0063	0.0081	0.1739
3	rs10511022	72544196	1.15	0.246899131395369	1.91	0.0244682236684294	0.084906974482429	0.0402678246936832	0.1288	0.0564	0.0046	0.0029	0.0061	0.0019	0.0034	0.0143	0.1701	0.0049	0.0068	0.0058	0.0881	0.0119	0.0051	0.0026	0.0025	0.143	0.104	0.0041	0.0059	0.0053	0.0297	0.0063	0.0082	0.1737
3	rs1898634	72550115	1.15	0.246899131395369	1.9	0.0281172319502089	0.073413756389803	0.038894318141909	0.1288	0.0564	0.0046	0.0029	0.0063	0.0019	0.0034	0.0145	0.1705	0.0049	0.0068	0.0057	0.088	0.0119	0.0052	0.0027	0.0026	0.1422	0.104	0.004	0.006	0.0053	0.0298	0.0063	0.0082	0.1738
3	rs115590831	72553023	1.15	0.246899131395369	1.91	0.0244682236684294	0.075505973507607	0.0428508550264692	0.1288	0.0564	0.0046	0.0029	0.0063	0.0019	0.0034	0.0145	0.1706	0.0048	0.0069	0.0057	0.088	0.0119	0.0052	0.0027	0.0026	0.142	0.1039	0.004	0.006	0.0053	0.0299	0.0063	0.0083	0.1738
3	rs13077631	72553461	1.15	0.246899131395369	1.91	0.0244682236684294	0.0726127093109278	0.0406562476859755	0.1289	0.0564	0.0046	0.0029	0.0063	0.0019	0.0034	0.0145	0.1706	0.0048	0.0069	0.0057	0.088	0.0119	0.0052	0.0027	0.0026	0.142	0.1038	0.004	0.006	0.0054	0.0299	0.0062	0.0083	0.1737
3	rs75226448	72558617	1.15	0.246899131395369	1.91	0.0244682236684294	0.0833597266380203	0.0640889964898821	0.1289	0.0568	0.0046	0.0029	0.0062	0.0019	0.0034	0.0145	0.1704	0.0048	0.0069	0.0056	0.0882	0.0119	0.0052	0.0027	0.0025	0.1415	0.104	0.004	0.006	0.0054	0.0299	0.0062	0.0083	0.1737
3	rs4677175	72560102	1.15	0.246899131395369	1.91	0.0244682236684294	0.0847908808086307	0.0664115023068583	0.1289	0.0569	0.0046	0.0029	0.0062	0.0019	0.0034	0.0145	0.1704	0.0048	0.007	0.0056	0.0882	0.0119	0.0052	0.0027	0.0025	0.1413	0.1039	0.0041	0.0061	0.0054	0.03	0.0063	0.0083	0.1737
3	rs116697116	72562418	1.15	0.246899131395369	1.94	0.0157887033265428	0.0759808906145573	0.0620687150534246	0.1289	0.057	0.0046	0.0029	0.0062	0.0019	0.0034	0.0145	0.1706	0.0048	0.007	0.0056	0.0883	0.0116	0.0052	0.0027	0.0025	0.1409	0.1039	0.0041	0.0061	0.0054	0.03	0.0062	0.0083	0.1736
3	rs4386437	72564889	1.15	0.246899131395369	1.93	0.0183364304120797	0.07028480509991	0.0666870160344164	0.1286	0.0574	0.0047	0.0029	0.0063	0.0019	0.0035	0.0145	0.1705	0.0048	0.0071	0.0055	0.0883	0.0116	0.0053	0.0028	0.0024	0.1403	0.1039	0.0042	0.0061	0.0054	0.0301	0.0062	0.0084	0.1736
3	rs67915548	72566039	1.15	0.246899131395369	1.92	0.0212190116555535	0.0876288310721942	0.0740160700702378	0.1281	0.0576	0.0047	0.003	0.0063	0.002	0.0035	0.0145	0.1707	0.0047	0.0072	0.0054	0.0883	0.0116	0.0053	0.0028	0.0024	0.1395	0.1041	0.0042	0.0061	0.0054	0.0304	0.0063	0.0085	0.1737
3	rs78028216	72566855	1.15	0.246899131395369	1.93	0.0183364304120797	0.106426329649229	0.0788295673986601	0.1279	0.0579	0.0047	0.003	0.0062	0.002	0.0035	0.0146	0.1706	0.0047	0.0073	0.0054	0.0885	0.0116	0.0053	0.0028	0.0024	0.1391	0.1041	0.0042	0.0061	0.0053	0.0305	0.0063	0.0085	0.1737
3	rs13061465	72568369	1.15	0.246899131395369	1.91	0.0244682236684294	0.125962728864156	0.0621356168740305	0.1276	0.0585	0.0048	0.0031	0.0062	0.002	0.0035	0.0148	0.1702	0.0046	0.0074	0.0053	0.0888	0.0116	0.0052	0.0029	0.0024	0.1383	0.1043	0.0042	0.0062	0.0053	0.0306	0.0064	0.0084	0.1736
3	Affx-22699400	72574793	1.14	0.275532638758866	1.91	0.0244682236684294	0.295811760377835	0.0871236644848596	0.1272	0.0585	0.0047	0.0034	0.0062	0.0021	0.0034	0.0151	0.1701	0.0045	0.0078	0.0052	0.0892	0.0118	0.0052	0.0031	0.0023	0.138	0.1041	0.0041	0.0064	0.0048	0.0313	0.0065	0.0084	0.1727
3	rs76979111	72577395	1.15	0.246899131395369	1.9	0.0281172319502089	0.380669176364689	0.0683500996985471	0.1269	0.0583	0.0047	0.0034	0.0062	0.0021	0.0034	0.0152	0.1701	0.0044	0.0079	0.0051	0.089	0.0119	0.0052	0.0031	0.0023	0.1378	0.1044	0.0041	0.0064	0.0047	0.0314	0.0066	0.0083	0.1729
3	rs6801930	72582045	1.15	0.246899131395369	1.89	0.0322004798625665	0.456597645376569	0.105017761869895	0.1265	0.0584	0.0047	0.0035	0.0063	0.0023	0.0034	0.0152	0.169	0.0044	0.0081	0.0051	0.0897	0.0119	0.005	0.0031	0.0024	0.1372	0.1046	0.0042	0.0066	0.0046	0.0318	0.0065	0.0085	0.1731
3	rs73839821	72582351	1.15	0.246899131395369	1.89	0.0322004798625665	0.482779489537365	0.115130938815901	0.1265	0.0585	0.0046	0.0036	0.0063	0.0024	0.0035	0.0152	0.1689	0.0044	0.0081	0.0051	0.0897	0.0119	0.005	0.0031	0.0024	0.137	0.1046	0.0042	0.0067	0.0045	0.0318	0.0065	0.0085	0.173
3	rs76111504	72585869	1.15	0.246899131395369	1.89	0.0322004798625665	0.380944767472522	0.153668968817247	0.1264	0.0588	0.0045	0.0034	0.0063	0.0024	0.0033	0.0151	0.169	0.0044	0.008	0.005	0.0899	0.0119	0.0049	0.0031	0.0024	0.1364	0.1049	0.0042	0.0067	0.0044	0.0321	0.0062	0.0086	0.1735
3	rs73105188	72590986	1.15	0.246899131395369	1.89	0.0322004798625665	0.396314081408851	0.240758311008166	0.1265	0.0584	0.0045	0.0034	0.0063	0.0023	0.0031	0.015	0.1689	0.0044	0.008	0.0049	0.0904	0.012	0.0049	0.0029	0.0023	0.1366	0.1052	0.004	0.0067	0.0044	0.0323	0.006	0.0087	0.1737
3	rs1490505	72591306	1.15	0.246899131395369	1.89	0.0322004798625665	0.389872849217296	0.193343225549976	0.1265	0.0584	0.0045	0.0034	0.0062	0.0023	0.0031	0.015	0.1689	0.0043	0.008	0.0049	0.0905	0.012	0.0049	0.003	0.0023	0.1366	0.1052	0.004	0.0067	0.0044	0.0323	0.006	0.0087	0.1738
3	rs9870171	72595435	1.15	0.246899131395369	1.89	0.0322004798625665	0.533993804314811	0.45645788601567	0.1264	0.0582	0.0045	0.0034	0.0063	0.0023	0.003	0.0151	0.1683	0.0044	0.0081	0.005	0.0907	0.012	0.0049	0.0031	0.0024	0.1364	0.1052	0.004	0.0067	0.0044	0.0324	0.0061	0.0088	0.1736
3	rs114721214	72615150	1.16	0.220431575918666	1.89	0.0322004798625665	0.665200389943327	0.772516109531515	0.1261	0.0585	0.0045	0.0033	0.0064	0.0025	0.0029	0.015	0.1675	0.0045	0.0082	0.005	0.0903	0.0121	0.0048	0.0033	0.0024	0.1363	0.1048	0.004	0.0066	0.0045	0.0329	0.0061	0.0089	0.1743
3	rs67986337	72618866	1.16	0.220431575918666	1.89	0.0322004798625665	0.687478605858706	0.762208295960915	0.1261	0.0585	0.0045	0.0033	0.0064	0.0025	0.0029	0.015	0.1674	0.0045	0.0082	0.005	0.0903	0.0121	0.0048	0.0034	0.0023	0.1362	0.1048	0.004	0.0066	0.0045	0.033	0.0061	0.0089	0.1744
3	rs114759541	72622294	1.16	0.220431575918666	1.88	0.0367535648830228	0.64325387360166	0.695960478262597	0.126	0.0585	0.0045	0.0033	0.0064	0.0025	0.0029	0.015	0.1673	0.0045	0.0083	0.005	0.0903	0.0122	0.0048	0.0034	0.0024	0.1362	0.1047	0.004	0.0066	0.0045	0.033	0.0061	0.0089	0.1746
3	rs74957747	72622464	1.16	0.220431575918666	1.88	0.0367535648830228	0.658301821322799	0.754799266333621	0.126	0.0585	0.0045	0.0033	0.0064	0.0025	0.0029	0.015	0.1673	0.0045	0.0083	0.005	0.0902	0.0122	0.0048	0.0034	0.0024	0.1362	0.1047	0.004	0.0066	0.0045	0.033	0.0061	0.0089	0.1746
3	rs17739273	72626331	1.16	0.220431575918666	1.88	0.0367535648830228	0.703276169706997	0.770391468368164	0.1258	0.0586	0.0045	0.0033	0.0064	0.0026	0.0029	0.015	0.1672	0.0045	0.0083	0.0051	0.0902	0.0121	0.0048	0.0034	0.0023	0.1361	0.1048	0.004	0.0065	0.0045	0.0331	0.006	0.0089	0.1746
3	rs4677188	72627023	1.16	0.220431575918666	1.88	0.0367535648830228	0.722294442972252	0.788185934639549	0.1258	0.0586	0.0045	0.0033	0.0064	0.0026	0.0029	0.015	0.1672	0.0045	0.0083	0.0051	0.0902	0.0121	0.0048	0.0035	0.0023	0.1361	0.1048	0.004	0.0065	0.0045	0.0331	0.006	0.0089	0.1746
3	rs116255293	72627455	1.16	0.220431575918666	1.88	0.0367535648830228	0.728658806910555	0.801320784967719	0.1258	0.0586	0.0045	0.0033	0.0064	0.0026	0.0029	0.015	0.1672	0.0045	0.0083	0.0051	0.0902	0.0121	0.0048	0.0035	0.0023	0.1361	0.1048	0.004	0.0065	0.0045	0.0331	0.006	0.0089	0.1746
3	rs2172011	72629854	1.16	0.220431575918666	1.88	0.0367535648830228	0.703054637237947	0.781788143841892	0.1257	0.0586	0.0045	0.0033	0.0064	0.0026	0.003	0.015	0.1671	0.0044	0.0083	0.0051	0.0901	0.0121	0.0048	0.0035	0.0023	0.136	0.1048	0.004	0.0065	0.0046	0.0332	0.006	0.0089	0.1746
3	rs11916245	72631973	1.16	0.220431575918666	1.88	0.0367535648830228	0.819445043227128	0.786661638790021	0.1256	0.0587	0.0045	0.0033	0.0063	0.0027	0.003	0.015	0.1672	0.0044	0.0083	0.0052	0.0901	0.0121	0.0048	0.0036	0.0023	0.1358	0.1049	0.004	0.0065	0.0046	0.0332	0.0059	0.0089	0.1746
3	rs6778908	72635104	1.16	0.220431575918666	1.88	0.0367535648830228	0.9677592252592	0.94741087635764	0.1253	0.059	0.0046	0.0034	0.0064	0.0028	0.0031	0.0149	0.167	0.0045	0.0084	0.0054	0.0898	0.0122	0.0048	0.0037	0.0023	0.1349	0.1049	0.004	0.0064	0.0046	0.0331	0.0059	0.009	0.1748
3	rs75943918	72635437	1.17	0.196050020118376	1.88	0.0367535648830228	1.1074332578109	1.03864881990436	0.1252	0.059	0.0046	0.0034	0.0064	0.0028	0.0031	0.015	0.167	0.0045	0.0085	0.0054	0.0899	0.0123	0.0048	0.0037	0.0023	0.1348	0.1048	0.004	0.0063	0.0046	0.0331	0.006	0.009	0.1748
3	rs79184435	72636580	1.17	0.196050020118376	1.89	0.0322004798625665	1.2870494044621	1.24426105164452	0.125	0.0591	0.0046	0.0034	0.0064	0.0029	0.0031	0.015	0.1669	0.0045	0.0084	0.0054	0.0899	0.0123	0.0048	0.0037	0.0024	0.1344	0.1045	0.0041	0.0064	0.0047	0.0331	0.006	0.009	0.175
3	rs73109234	72638233	1.17	0.196050020118376	1.89	0.0322004798625665	1.39001271147175	1.48238178337587	0.1246	0.0592	0.0046	0.0034	0.0065	0.0029	0.0032	0.0152	0.1665	0.0046	0.0084	0.0055	0.09	0.0124	0.005	0.0038	0.0024	0.1341	0.1039	0.0041	0.0065	0.0047	0.0332	0.0062	0.009	0.175
3	rs2874805	72638400	1.18	0.173671271070618	1.89	0.0322004798625665	1.24671155798163	1.52638990555582	0.1242	0.0592	0.0046	0.0034	0.0065	0.003	0.0032	0.0153	0.1663	0.0046	0.0085	0.0055	0.0901	0.0124	0.0052	0.0039	0.0025	0.1339	0.1036	0.0041	0.0066	0.0048	0.0332	0.0063	0.0091	0.1751
3	rs12632229	72639794	1.23	0.0887081089854507	1.89	0.0322004798625665	0.676987814842948	1.73225764444875	0.124	0.0592	0.005	0.0035	0.0066	0.0037	0.0035	0.0165	0.1656	0.0048	0.008	0.0056	0.0871	0.0119	0.0056	0.0043	0.003	0.1291	0.103	0.0042	0.0068	0.005	0.0334	0.0066	0.0089	0.18
3	rs76048373	72641010	1.26	0.0558850734446599	1.89	0.0322004798625665	0.537774097882585	1.46644550172654	0.1237	0.0596	0.0053	0.0037	0.0068	0.0043	0.0038	0.018	0.1647	0.005	0.0078	0.0058	0.0845	0.0114	0.0059	0.0048	0.0036	0.1252	0.1029	0.0039	0.0069	0.0056	0.0338	0.0068	0.0087	0.1826
3	rs11914897	72642635	1.26	0.0558850734446599	1.89	0.0322004798625665	0.726185004582354	0.962000301725624	0.1229	0.0597	0.0058	0.0036	0.0071	0.0051	0.0041	0.0189	0.1641	0.0052	0.0075	0.0058	0.0818	0.0109	0.0063	0.0055	0.0044	0.1205	0.1027	0.0039	0.0069	0.0063	0.0346	0.0071	0.0084	0.1856
3	rs10049135	72648980	1.25	0.0655389160366862	1.89	0.0322004798625665	0.773818304531416	0.727869049333892	0.1239	0.0594	0.0058	0.0036	0.0071	0.0053	0.0042	0.0193	0.1643	0.0051	0.0072	0.0058	0.0807	0.0106	0.0065	0.0058	0.0045	0.1196	0.1027	0.0039	0.007	0.0063	0.0348	0.0071	0.0085	0.1858
3	rs9844133	72649530	1.25	0.0655389160366862	1.89	0.0322004798625665	0.788668474915849	0.721132934644181	0.1244	0.0592	0.0056	0.0036	0.0072	0.0053	0.0042	0.0191	0.165	0.0051	0.0072	0.0058	0.0805	0.0105	0.0065	0.0058	0.0044	0.1195	0.1025	0.0039	0.007	0.0064	0.0347	0.0071	0.0085	0.1859
3	rs62244644	72651902	1.25	0.0655389160366862	1.88	0.0367535648830228	0.725660736726733	0.61202412333014	0.1246	0.0591	0.0057	0.0036	0.0072	0.0053	0.0042	0.0191	0.1653	0.0051	0.0072	0.0058	0.0802	0.0105	0.0065	0.0058	0.0044	0.1195	0.1025	0.0039	0.0071	0.0064	0.0346	0.0071	0.0085	0.1859
3	rs115925656	72657178	1.25	0.0655389160366862	1.88	0.0367535648830228	0.854822199635731	0.76417658955759	0.1246	0.0592	0.0058	0.0037	0.0072	0.0055	0.0041	0.0192	0.1653	0.0051	0.007	0.0058	0.0799	0.01	0.0064	0.0059	0.0045	0.1191	0.1027	0.004	0.0072	0.0064	0.0347	0.0071	0.0084	0.186
3	rs4677197	72667611	1.24	0.0764474044013007	1.88	0.0367535648830228	0.513875884528552	0.446182630966478	0.1247	0.0593	0.0059	0.0038	0.0072	0.0055	0.0041	0.0192	0.1653	0.0051	0.007	0.0059	0.0797	0.0099	0.0064	0.006	0.0046	0.1189	0.1027	0.004	0.0073	0.0065	0.0348	0.0072	0.0084	0.1861
3	rs73839868	72667834	1.24	0.0764474044013007	1.88	0.0367535648830228	0.550378039644937	0.437689575104006	0.1247	0.0593	0.0059	0.0038	0.0072	0.0057	0.0041	0.0193	0.1653	0.0051	0.007	0.0059	0.0796	0.0099	0.0064	0.006	0.0046	0.1188	0.1027	0.004	0.0073	0.0065	0.0348	0.0072	0.0084	0.1861
3	rs76295322	72667972	1.24	0.0764474044013007	1.88	0.0367535648830228	0.553616707333268	0.439013747608249	0.1247	0.0593	0.006	0.0038	0.0072	0.0057	0.0041	0.0193	0.1652	0.0051	0.007	0.0059	0.0796	0.0099	0.0064	0.006	0.0046	0.1188	0.1027	0.004	0.0073	0.0065	0.0348	0.0072	0.0084	0.186
3	rs62244651	72668174	1.24	0.0764474044013007	1.87	0.04181310425502	0.565991609230805	0.427660967777621	0.1247	0.0594	0.0061	0.0038	0.0072	0.0057	0.0041	0.0193	0.1653	0.005	0.0069	0.0058	0.0796	0.0099	0.0064	0.006	0.0046	0.1187	0.1026	0.004	0.0073	0.0065	0.0348	0.0073	0.0084	0.1861
3	rs78215793	72668668	1.24	0.0764474044013007	1.88	0.0367535648830228	0.575592662098364	0.447779896039299	0.1247	0.0594	0.0061	0.0038	0.0072	0.0057	0.0042	0.0193	0.1653	0.005	0.0069	0.0058	0.0796	0.0099	0.0064	0.006	0.0047	0.1186	0.1026	0.004	0.0073	0.0065	0.0348	0.0073	0.0084	0.1861
3	rs902418	72669355	1.24	0.0764474044013007	1.88	0.0367535648830228	0.576604132140252	0.435705320422243	0.1246	0.0594	0.0062	0.0038	0.0071	0.0057	0.0042	0.0193	0.1652	0.0049	0.0068	0.0058	0.0796	0.0099	0.0064	0.006	0.0047	0.1186	0.1026	0.004	0.0073	0.0066	0.0348	0.0073	0.0083	0.1861
3	rs7637028	72674925	1.24	0.0764474044013007	1.88	0.0367535648830228	0.540453986244103	0.381924177883476	0.1247	0.0599	0.0062	0.0038	0.0072	0.0057	0.0043	0.0193	0.1651	0.0049	0.0066	0.0058	0.0795	0.0099	0.0062	0.006	0.0047	0.1184	0.1029	0.0039	0.0074	0.0065	0.0349	0.0072	0.0083	0.1862
3	rs9824830	72677069	1.24	0.0764474044013007	1.84	0.0604088827715036	0.571555065218445	0.445118628872377	0.1247	0.06	0.0062	0.0038	0.0072	0.0057	0.0043	0.0193	0.165	0.0049	0.0065	0.0057	0.0794	0.0098	0.0061	0.006	0.0048	0.1184	0.103	0.0039	0.0074	0.0065	0.0348	0.0072	0.0083	0.1862
3	rs10049353	72683651	1.24	0.0764474044013007	1.84	0.0604088827715036	0.574043349497792	0.400926996813227	0.1254	0.0599	0.0063	0.0039	0.0072	0.0057	0.0044	0.0193	0.165	0.005	0.0063	0.0055	0.0792	0.0095	0.006	0.006	0.0051	0.1182	0.1031	0.0038	0.0074	0.0065	0.0347	0.0073	0.0084	0.1867
3	rs61569927	72683806	1.24	0.0764474044013007	1.84	0.0604088827715036	0.584997273736139	0.410392979126139	0.1254	0.0599	0.0063	0.0039	0.0072	0.0057	0.0044	0.0193	0.165	0.005	0.0063	0.0055	0.0792	0.0095	0.006	0.006	0.0052	0.1182	0.1031	0.0038	0.0074	0.0065	0.0347	0.0073	0.0084	0.1867
3	rs115949110	72685813	1.25	0.0655389160366862	1.84	0.0604088827715036	0.626470512599153	0.438351527967846	0.1256	0.0599	0.0062	0.0039	0.0071	0.0056	0.0044	0.0193	0.1653	0.0049	0.0062	0.0054	0.0796	0.0095	0.0058	0.0059	0.0052	0.1183	0.103	0.0038	0.0072	0.0064	0.0345	0.0071	0.0084	0.1868
3	rs11714344	72690486	1.25	0.0655389160366862	1.84	0.0604088827715036	0.567062103102549	0.441267285514066	0.1259	0.0601	0.0061	0.0039	0.0068	0.0056	0.0046	0.0194	0.165	0.0047	0.006	0.0051	0.0804	0.0095	0.0054	0.0059	0.0055	0.1188	0.1034	0.0036	0.0068	0.0065	0.0345	0.007	0.0084	0.1867
3	rs4676890	72690645	1.25	0.0655389160366862	1.84	0.0604088827715036	0.556532510856714	0.414039727461123	0.1259	0.0601	0.0061	0.0039	0.0069	0.0056	0.0046	0.0195	0.165	0.0047	0.006	0.0051	0.0805	0.0095	0.0054	0.0059	0.0055	0.1187	0.1034	0.0036	0.0068	0.0065	0.0345	0.007	0.0085	0.1866
3	rs12486652	72694913	1.25	0.0655389160366862	1.84	0.0604088827715036	0.583639726179889	0.309581160254168	0.126	0.0601	0.006	0.0039	0.0068	0.0055	0.0046	0.0194	0.1651	0.0046	0.0059	0.0051	0.0806	0.0095	0.0053	0.0058	0.0055	0.1187	0.1037	0.0035	0.0067	0.0064	0.0346	0.0069	0.0084	0.1867
3	rs2046869	72701660	1.27	0.0473888655537761	1.84	0.0604088827715036	0.706528882576046	0.140433289847481	0.129	0.0626	0.006	0.0039	0.007	0.0046	0.0045	0.0186	0.1669	0.005	0.0052	0.0046	0.0769	0.008	0.0055	0.0047	0.0055	0.1197	0.1013	0.0033	0.0058	0.0063	0.0344	0.0064	0.0084	0.1914
3	rs11708505	72704836	1.27	0.0473888655537761	1.84	0.0604088827715036	0.624229387032025	0.106428695506672	0.1289	0.0629	0.006	0.0039	0.007	0.0045	0.0045	0.0184	0.1671	0.0049	0.0051	0.0046	0.0771	0.0078	0.0053	0.0045	0.0054	0.1204	0.1019	0.0033	0.0057	0.0063	0.0343	0.0064	0.0084	0.1915
3	rs75192592	72707588	1.27	0.0473888655537761	1.83	0.0678757074061657	0.60788405900215	0.0904559840929823	0.1289	0.0628	0.0059	0.0039	0.007	0.0044	0.0045	0.0183	0.1671	0.0049	0.0051	0.0045	0.0771	0.0079	0.0052	0.0044	0.0053	0.1207	0.102	0.0033	0.0056	0.0063	0.0345	0.0063	0.0084	0.1914
3	rs17010085	72708844	1.27	0.0473888655537761	1.83	0.0678757074061657	0.583911118448328	0.0745928928405047	0.1291	0.0629	0.0059	0.0039	0.007	0.0044	0.0045	0.0182	0.1671	0.0049	0.0051	0.0045	0.077	0.0079	0.0051	0.0044	0.0053	0.1208	0.1023	0.0033	0.0056	0.0063	0.0345	0.0063	0.0084	0.1913
3	rs62246987	72710691	1.27	0.0473888655537761	1.83	0.0678757074061657	0.605880803505261	0.0731542957249707	0.1293	0.0629	0.0059	0.0038	0.007	0.0044	0.0044	0.0182	0.1672	0.0049	0.0051	0.0045	0.077	0.0079	0.0051	0.0044	0.0053	0.1209	0.1021	0.0033	0.0056	0.0063	0.0344	0.0063	0.0084	0.1913
3	rs75151591	72716908	1.28	0.0399545156677779	1.81	0.0849480383532209	0.641339713224767	0.0642246516088573	0.1304	0.0629	0.0057	0.0035	0.0067	0.004	0.0038	0.0176	0.1679	0.0049	0.0049	0.0042	0.0784	0.0079	0.0049	0.0038	0.005	0.1219	0.1015	0.0031	0.0054	0.006	0.0344	0.006	0.0081	0.1931
3	rs75563014	72717361	1.28	0.0399545156677779	1.8	0.0946327581538143	0.62129349149295	0.0800894066322641	0.1305	0.0629	0.0056	0.0035	0.0066	0.0039	0.0037	0.0175	0.168	0.0049	0.0049	0.0041	0.0785	0.0079	0.0049	0.0037	0.005	0.1221	0.1015	0.003	0.0053	0.006	0.0344	0.006	0.008	0.1933
3	rs75596138	72721501	1.28	0.0399545156677779	1.81	0.0849480383532209	0.604432072843423	0.0652459086315517	0.1306	0.0629	0.0056	0.0035	0.0066	0.0039	0.0037	0.0175	0.1681	0.0049	0.0049	0.0041	0.0786	0.0079	0.0049	0.0037	0.005	0.1221	0.1014	0.003	0.0053	0.006	0.0344	0.0059	0.008	0.1934
3	rs9310247	72732702	1.28	0.0399545156677779	1.77	0.128753168183355	0.510176625253078	0.0173424819049515	0.1307	0.063	0.0056	0.0034	0.0066	0.0039	0.0036	0.0174	0.168	0.0049	0.0048	0.0041	0.0788	0.0079	0.0049	0.0036	0.0049	0.1223	0.1014	0.003	0.0053	0.006	0.0344	0.006	0.008	0.1936
3	rs62246995	72733907	1.28	0.0399545156677779	1.76	0.141944438278083	0.512216015734716	0.0176790280693076	0.1308	0.0629	0.0056	0.0034	0.0066	0.0039	0.0036	0.0174	0.168	0.0049	0.0048	0.0041	0.0788	0.0079	0.0049	0.0036	0.0049	0.1223	0.1014	0.003	0.0053	0.006	0.0344	0.006	0.008	0.1935
3	rs9985487	72747253	1.28	0.0399545156677779	1.75	0.156107803097264	0.481787967127014	0.0192130934442675	0.1309	0.063	0.0055	0.0034	0.0064	0.0038	0.0035	0.0174	0.168	0.0049	0.0048	0.004	0.0793	0.0078	0.0049	0.0035	0.0048	0.1229	0.1013	0.003	0.0053	0.0059	0.0345	0.0059	0.0079	0.1936
3	rs78311986	72749322	1.28	0.0399545156677779	1.75	0.156107803097264	0.406160987685989	0.0164605891039461	0.1319	0.0635	0.0054	0.0031	0.0063	0.0033	0.0032	0.0172	0.1683	0.0047	0.0046	0.0037	0.0797	0.0077	0.0047	0.0031	0.0043	0.1242	0.1012	0.0029	0.0053	0.0055	0.0344	0.0057	0.0078	0.1944
3	rs73111156	72751662	1.28	0.0399545156677779	1.75	0.156107803097264	0.419247141100649	0.0334138463367034	0.1324	0.0638	0.0053	0.003	0.0063	0.0031	0.0031	0.0172	0.1685	0.0046	0.0045	0.0036	0.0797	0.0076	0.0047	0.0029	0.0041	0.1245	0.1012	0.0029	0.0053	0.0054	0.0344	0.0056	0.0078	0.1948
3	rs28607748	72766296	1.28	0.0399545156677779	1.75	0.156107803097264	0.378962772222604	0.0710181248424649	0.1347	0.065	0.0049	0.0025	0.006	0.0023	0.0024	0.0174	0.1688	0.0039	0.0042	0.003	0.0796	0.0076	0.0044	0.0022	0.0029	0.1261	0.1016	0.0028	0.0054	0.0048	0.0346	0.0051	0.0075	0.197
3	rs76831152	72769389	1.28	0.0399545156677779	1.75	0.156107803097264	0.452563603233581	0.135844440998802	0.1347	0.0652	0.0048	0.0024	0.006	0.0021	0.0024	0.0174	0.1688	0.0039	0.0042	0.003	0.0791	0.0077	0.0045	0.0021	0.0028	0.1264	0.1013	0.0028	0.0054	0.0047	0.0348	0.0051	0.0075	0.1971
3	rs79726341	72778470	1.27	0.0473888655537761	1.75	0.156107803097264	0.581944853318786	0.219204095277494	0.1346	0.0658	0.0046	0.0023	0.0061	0.0019	0.0022	0.0179	0.1679	0.0037	0.0041	0.0029	0.0776	0.0079	0.0044	0.0019	0.0025	0.1269	0.1017	0.0029	0.0057	0.0044	0.0348	0.005	0.0073	0.1992
3	rs61739453	72788500	1.27	0.0473888655537761	1.75	0.156107803097264	0.471559265262577	0.156060166133246	0.1346	0.0659	0.0046	0.0023	0.0061	0.0019	0.0022	0.0179	0.1678	0.0037	0.0041	0.0029	0.0775	0.008	0.0044	0.0019	0.0025	0.1269	0.1017	0.0029	0.0057	0.0044	0.0349	0.005	0.0073	0.1993
3	rs7652282	72789954	1.27	0.0473888655537761	1.75	0.156107803097264	0.463684176938588	0.145170903389879	0.1346	0.0659	0.0046	0.0023	0.0061	0.0019	0.0022	0.0179	0.1678	0.0037	0.0041	0.0029	0.0775	0.008	0.0044	0.0019	0.0025	0.1269	0.1017	0.0029	0.0057	0.0044	0.0349	0.005	0.0073	0.1993
3	rs68142603	72790220	1.27	0.0473888655537761	1.74	0.171280181914382	0.463501804817973	0.146950423744649	0.1346	0.0659	0.0046	0.0023	0.0061	0.0019	0.0022	0.0179	0.1678	0.0037	0.0041	0.0029	0.0775	0.008	0.0044	0.0019	0.0025	0.1269	0.1017	0.0029	0.0057	0.0044	0.0349	0.005	0.0073	0.1993
3	rs79849181	72792993	1.27	0.0473888655537761	1.75	0.156107803097264	0.464109848070806	0.14451726923519	0.1346	0.0659	0.0046	0.0023	0.0061	0.0019	0.0022	0.018	0.1678	0.0038	0.0041	0.0029	0.0775	0.008	0.0044	0.0019	0.0025	0.127	0.1017	0.0029	0.0057	0.0044	0.0349	0.005	0.0073	0.1993
3	rs62251637	72797278	1.27	0.0473888655537761	1.75	0.156107803097264	0.456597645376569	0.133480399793742	0.1345	0.066	0.0046	0.0023	0.0061	0.0019	0.0022	0.018	0.1676	0.0038	0.0041	0.0029	0.0775	0.008	0.0044	0.0019	0.0025	0.127	0.1017	0.0029	0.0057	0.0043	0.0349	0.005	0.0073	0.1994
3	rs35178407	72799703	1.27	0.0473888655537761	1.75	0.156107803097264	0.452864045138184	0.129514703686575	0.1345	0.066	0.0046	0.0023	0.0061	0.0019	0.0022	0.018	0.1676	0.0038	0.0041	0.0029	0.0775	0.008	0.0044	0.0019	0.0025	0.1271	0.1017	0.0029	0.0057	0.0043	0.0349	0.005	0.0073	0.1994
3	rs77170374	72806305	1.27	0.0473888655537761	1.75	0.156107803097264	0.475182561205538	0.167522000082148	0.1345	0.0659	0.0046	0.0023	0.0061	0.0019	0.0022	0.018	0.1676	0.0038	0.0041	0.0029	0.0775	0.008	0.0044	0.0019	0.0025	0.1271	0.1017	0.0029	0.0057	0.0043	0.0349	0.005	0.0073	0.1994
3	rs112728628	72809471	1.26	0.0558850734446599	1.75	0.156107803097264	0.492623678608027	0.18118205421371	0.1345	0.0659	0.0046	0.0022	0.0061	0.0019	0.0022	0.018	0.1676	0.0038	0.0041	0.0029	0.0776	0.008	0.0044	0.0019	0.0024	0.1269	0.1017	0.0029	0.0057	0.0043	0.035	0.005	0.0073	0.1993
3	rs77262863	72811198	1.26	0.0558850734446599	1.75	0.156107803097264	0.497455894536227	0.180979982509537	0.1345	0.0659	0.0046	0.0022	0.0061	0.0019	0.0022	0.018	0.1676	0.0038	0.0041	0.0029	0.0776	0.008	0.0044	0.0019	0.0024	0.1269	0.1017	0.0029	0.0057	0.0043	0.035	0.005	0.0073	0.1993
3	rs1316311	72817621	1.26	0.0558850734446599	1.74	0.171280181914382	0.519320270553966	0.213411883311543	0.1345	0.0659	0.0046	0.0022	0.0061	0.0019	0.0022	0.018	0.1676	0.0038	0.0041	0.0029	0.0776	0.008	0.0044	0.0019	0.0024	0.1269	0.1017	0.0029	0.0057	0.0043	0.035	0.005	0.0073	0.1993
3	rs114350834	72819884	1.26	0.0558850734446599	1.74	0.171280181914382	0.520155354087347	0.204714973065625	0.1345	0.066	0.0045	0.0022	0.0061	0.0019	0.0022	0.018	0.1676	0.0038	0.0041	0.0029	0.0776	0.008	0.0044	0.0019	0.0024	0.1268	0.1017	0.0029	0.0057	0.0043	0.035	0.005	0.0073	0.1993
3	rs73093243	72835360	1.27	0.0473888655537761	1.74	0.171280181914382	0.53236826394993	0.222768759221642	0.1346	0.0659	0.0045	0.0022	0.0061	0.0019	0.0022	0.018	0.1676	0.0038	0.0041	0.0029	0.0776	0.008	0.0044	0.0019	0.0024	0.1269	0.1016	0.003	0.0057	0.0043	0.0351	0.005	0.0073	0.1993
3	rs73093250	72840061	1.27	0.0473888655537761	1.74	0.171280181914382	0.530874842336912	0.22864215522869	0.1346	0.0659	0.0045	0.0022	0.0061	0.0019	0.0022	0.018	0.1676	0.0038	0.0041	0.0029	0.0776	0.008	0.0044	0.0019	0.0024	0.1269	0.1016	0.003	0.0057	0.0043	0.0351	0.005	0.0074	0.1993
3	rs77435363	72846887	1.27	0.0473888655537761	1.74	0.171280181914382	0.530420717751523	0.231158818895089	0.1346	0.0659	0.0045	0.0022	0.0061	0.0019	0.0022	0.018	0.1676	0.0038	0.0041	0.0029	0.0776	0.008	0.0044	0.0019	0.0024	0.127	0.1016	0.003	0.0057	0.0043	0.0351	0.005	0.0074	0.1993
3	rs115329337	72855056	1.27	0.0473888655537761	1.73	0.187497716434302	0.540453986244103	0.23467504402318	0.1346	0.0659	0.0045	0.0022	0.0061	0.0019	0.0022	0.018	0.1676	0.0038	0.0041	0.0029	0.0775	0.008	0.0044	0.0018	0.0024	0.127	0.1016	0.003	0.0057	0.0043	0.0351	0.005	0.0074	0.1993
3	rs1875624	72898844	1.26	0.0558850734446599	1.73	0.187497716434302	0.448128507263305	0.24801148331801	0.1353	0.0661	0.0044	0.0022	0.0061	0.0019	0.0021	0.0181	0.1671	0.0038	0.0042	0.0031	0.0774	0.0081	0.0045	0.0017	0.0023	0.1279	0.1012	0.003	0.0056	0.0042	0.0353	0.0048	0.0074	0.1986
3	rs116235579	72916249	1.27	0.0473888655537761	1.74	0.171280181914382	0.482159672367501	0.270519294909564	0.1357	0.0662	0.0044	0.0022	0.0061	0.0018	0.0021	0.0182	0.1666	0.0038	0.0043	0.0032	0.0767	0.0082	0.0045	0.0016	0.0022	0.1281	0.101	0.003	0.0056	0.0041	0.0355	0.0048	0.0077	0.1988
3	rs78541317	72934401	1.27	0.0473888655537761	1.74	0.171280181914382	0.442525703936929	0.26535033540418	0.1364	0.0664	0.0043	0.0022	0.0061	0.0018	0.002	0.0183	0.1657	0.0038	0.0044	0.0032	0.0761	0.0084	0.0045	0.0015	0.0022	0.1289	0.1004	0.0031	0.0054	0.004	0.0355	0.0047	0.0078	0.1993
3	rs13090900	72946560	1.26	0.0558850734446599	1.74	0.171280181914382	0.392275075385583	0.231049213389563	0.1365	0.0664	0.0043	0.0022	0.0061	0.0018	0.002	0.0183	0.1656	0.0038	0.0044	0.0032	0.0761	0.0084	0.0045	0.0015	0.0022	0.129	0.1004	0.0031	0.0054	0.004	0.0355	0.0047	0.0079	0.1993
3	rs60245149	72952501	1.26	0.0558850734446599	1.73	0.187497716434302	0.343143988230488	0.186871369457238	0.1366	0.0664	0.0043	0.0022	0.0061	0.0018	0.002	0.0184	0.1645	0.0038	0.0044	0.0032	0.0764	0.0084	0.0045	0.0015	0.0021	0.1295	0.1003	0.0031	0.0054	0.004	0.0355	0.0047	0.0079	0.1995
3	rs13089190	72958877	1.26	0.0558850734446599	1.73	0.187497716434302	0.217598485688907	0.317895986017691	0.1391	0.0672	0.0035	0.0019	0.0057	0.0015	0.0018	0.0182	0.1652	0.0035	0.0046	0.0031	0.0739	0.0092	0.0042	0.0012	0.002	0.137	0.0949	0.0032	0.005	0.004	0.0351	0.0041	0.0081	0.1994
3	rs1875628	72965050	1.26	0.0558850734446599	1.73	0.187497716434302	0.157998618102469	0.203978145198767	0.1393	0.0677	0.0033	0.0019	0.0057	0.0015	0.0017	0.0179	0.1655	0.0034	0.0045	0.003	0.0737	0.0094	0.0041	0.0012	0.0019	0.1383	0.0944	0.0032	0.0049	0.004	0.0351	0.0039	0.0082	0.199
3	rs9868539	72966097	1.26	0.0558850734446599	1.72	0.204795704918344	0.186207107935706	0.246219732924627	0.1392	0.0677	0.0033	0.0019	0.0057	0.0014	0.0017	0.0178	0.1656	0.0034	0.0045	0.003	0.0737	0.0094	0.0041	0.0012	0.0019	0.1384	0.0944	0.0032	0.0049	0.004	0.0351	0.0039	0.0082	0.199
3	rs62249904	72971686	1.26	0.0558850734446599	1.72	0.204795704918344	0.184714099399268	0.259529890680576	0.1392	0.0678	0.0033	0.0019	0.0055	0.0014	0.0018	0.0177	0.166	0.0033	0.0045	0.003	0.0736	0.0094	0.004	0.0011	0.0019	0.1389	0.0943	0.0031	0.0049	0.0039	0.0351	0.0039	0.0081	0.1989
3	rs111346488	72978517	1.24	0.0764474044013007	1.72	0.204795704918344	0.234204803890392	0.236329154656731	0.1389	0.0678	0.0031	0.002	0.0053	0.0013	0.002	0.0173	0.1674	0.003	0.0048	0.0028	0.0731	0.0095	0.0035	0.0012	0.0023	0.1404	0.0938	0.0032	0.005	0.0035	0.0353	0.0039	0.0082	0.198
3	rs2322695	72983602	1.24	0.0764474044013007	1.72	0.204795704918344	0.195156432074411	0.184832558051395	0.1389	0.0678	0.0031	0.002	0.0053	0.0013	0.002	0.0173	0.1675	0.003	0.0049	0.0028	0.0732	0.0096	0.0035	0.0012	0.0023	0.1404	0.0938	0.0032	0.0049	0.0035	0.0354	0.0039	0.0083	0.1979
3	rs80200405	72991966	1.24	0.0764474044013007	1.72	0.204795704918344	0.250870591688819	0.188507908465987	0.1386	0.0677	0.003	0.002	0.0053	0.0013	0.002	0.0172	0.1678	0.0029	0.0049	0.0027	0.0726	0.0097	0.0034	0.0013	0.0024	0.1416	0.0939	0.0032	0.0048	0.0034	0.0353	0.004	0.0083	0.1974
3	rs4677213	72994594	1.24	0.0764474044013007	1.71	0.223208546872115	0.218416730696424	0.16068795149121	0.1384	0.0676	0.003	0.002	0.0053	0.0013	0.002	0.0172	0.168	0.003	0.005	0.0026	0.0722	0.0097	0.0034	0.0013	0.0024	0.1425	0.0941	0.0032	0.0048	0.0033	0.0353	0.004	0.0084	0.1971
3	rs9759084	72995584	1.24	0.0764474044013007	1.71	0.223208546872115	0.203636700013103	0.152621024875718	0.1384	0.0678	0.0029	0.002	0.0053	0.0013	0.002	0.0172	0.1681	0.003	0.005	0.0027	0.0722	0.0098	0.0034	0.0013	0.0024	0.1425	0.0939	0.0032	0.0048	0.0033	0.0353	0.004	0.0084	0.1968
3	rs34980328	73007644	1.24	0.0764474044013007	1.69	0.263511633917478	0.207078237154174	0.205663625006384	0.1381	0.0675	0.0029	0.0019	0.0052	0.0011	0.0019	0.017	0.1686	0.003	0.005	0.0026	0.0728	0.0099	0.0031	0.0013	0.0025	0.1433	0.0938	0.0031	0.0049	0.0032	0.035	0.004	0.0085	0.1968
3	rs13099810	73008718	1.24	0.0764474044013007	1.7	0.24276969786222	0.230221361801369	0.207671127344296	0.1383	0.0675	0.0028	0.0019	0.0052	0.001	0.0018	0.017	0.169	0.003	0.005	0.0025	0.0728	0.0099	0.0031	0.0012	0.0024	0.1432	0.094	0.0031	0.0049	0.0032	0.035	0.004	0.0085	0.1966
3	rs4585135	73011532	1.24	0.0764474044013007	1.7	0.24276969786222	0.233226630323203	0.200202812698414	0.1381	0.0675	0.0029	0.002	0.0052	0.001	0.0018	0.017	0.169	0.003	0.005	0.0025	0.0724	0.0101	0.0031	0.0014	0.0025	0.1431	0.0941	0.0032	0.0049	0.0032	0.035	0.004	0.0085	0.1965
3	rs2087662	73024958	1.24	0.0764474044013007	1.7	0.24276969786222	0.246382243003693	0.202612107960775	0.1381	0.0674	0.003	0.002	0.0052	0.001	0.0018	0.017	0.169	0.003	0.0051	0.0024	0.0723	0.0104	0.0031	0.0015	0.0025	0.1435	0.0938	0.0032	0.0049	0.0031	0.035	0.004	0.0085	0.1964
3	rs35744268	73027115	1.24	0.0764474044013007	1.7	0.24276969786222	0.270141322395751	0.224612420923596	0.1381	0.0674	0.003	0.002	0.0052	0.001	0.0018	0.017	0.169	0.003	0.0051	0.0024	0.0723	0.0104	0.0031	0.0015	0.0025	0.1435	0.0938	0.0032	0.0049	0.0031	0.035	0.004	0.0085	0.1963
3	rs72883872	73035006	1.24	0.0764474044013007	1.7	0.24276969786222	0.240207795928912	0.215872693787667	0.1385	0.0675	0.003	0.002	0.0052	0.0011	0.0018	0.017	0.169	0.003	0.0051	0.0024	0.0724	0.0106	0.0031	0.0015	0.0026	0.1437	0.0934	0.0034	0.005	0.003	0.035	0.0039	0.0085	0.1954
3	rs114575063	73048942	1.23	0.0887081089854507	1.7	0.24276969786222	0.171873434649387	0.220822063965596	0.1399	0.067	0.0033	0.0022	0.0053	0.0014	0.0019	0.0167	0.1694	0.0032	0.0052	0.0024	0.072	0.011	0.0032	0.0016	0.0025	0.1445	0.0925	0.004	0.0054	0.0027	0.0345	0.0037	0.0082	0.1934
3	rs11714898	73052749	1.23	0.0887081089854507	1.7	0.24276969786222	0.161145187317107	0.213411883311543	0.1399	0.067	0.0033	0.0022	0.0053	0.0014	0.0019	0.0167	0.1694	0.0032	0.0052	0.0024	0.072	0.011	0.0032	0.0016	0.0025	0.1446	0.0925	0.004	0.0054	0.0027	0.0345	0.0037	0.0082	0.1933
3	rs9310255	73056498	1.23	0.0887081089854507	1.7	0.24276969786222	0.159430572357541	0.213411883311543	0.1399	0.067	0.0033	0.0022	0.0053	0.0014	0.0019	0.0166	0.1693	0.0032	0.0052	0.0024	0.072	0.011	0.0032	0.0016	0.0025	0.1445	0.0926	0.0041	0.0054	0.0027	0.0345	0.0037	0.0082	0.1933
3	rs12186013	73057450	1.23	0.0887081089854507	1.71	0.223208546872115	0.160389429787352	0.214373701007763	0.1399	0.067	0.0033	0.0022	0.0053	0.0014	0.0019	0.0166	0.1693	0.0032	0.0052	0.0024	0.072	0.011	0.0032	0.0016	0.0025	0.1445	0.0926	0.0041	0.0054	0.0027	0.0345	0.0037	0.0082	0.1933
3	rs73097194	73061084	1.23	0.0887081089854507	1.71	0.223208546872115	0.154821290468315	0.22439526242561	0.1399	0.067	0.0033	0.0022	0.0054	0.0014	0.0019	0.0166	0.1694	0.0032	0.0052	0.0024	0.072	0.0111	0.0032	0.0016	0.0025	0.1444	0.0926	0.0042	0.0054	0.0027	0.0344	0.0036	0.0082	0.1934
3	rs9868559	73061174	1.23	0.0887081089854507	1.7	0.24276969786222	0.154787693563844	0.22439526242561	0.1399	0.067	0.0033	0.0022	0.0054	0.0014	0.0019	0.0166	0.1694	0.0032	0.0052	0.0024	0.072	0.0111	0.0032	0.0016	0.0025	0.1444	0.0926	0.0042	0.0054	0.0027	0.0344	0.0036	0.0082	0.1934
3	rs9859305	73090224	1.23	0.0887081089854507	1.7	0.24276969786222	0.151350253750212	0.2105350213719	0.1399	0.067	0.0034	0.0022	0.0054	0.0014	0.0019	0.0167	0.1694	0.0032	0.0052	0.0024	0.072	0.0111	0.0032	0.0016	0.0026	0.1445	0.0927	0.0042	0.0054	0.0027	0.0343	0.0036	0.0081	0.1933
3	rs73099340	73090988	1.23	0.0887081089854507	1.7	0.24276969786222	0.150721147106618	0.209685103519305	0.1399	0.067	0.0034	0.0022	0.0054	0.0014	0.0019	0.0167	0.1694	0.0032	0.0052	0.0024	0.072	0.0111	0.0032	0.0016	0.0026	0.1445	0.0927	0.0042	0.0054	0.0027	0.0343	0.0036	0.0081	0.1933
3	rs73099344	73091349	1.23	0.0887081089854507	1.7	0.24276969786222	0.149500497769314	0.218235188306108	0.1398	0.067	0.0034	0.0022	0.0054	0.0014	0.0019	0.0167	0.1694	0.0032	0.0052	0.0024	0.072	0.0111	0.0033	0.0016	0.0026	0.1444	0.0926	0.0042	0.0054	0.0027	0.0344	0.0035	0.0081	0.1933
3	rs2035809	73094955	1.23	0.0887081089854507	1.7	0.24276969786222	0.142715875965701	0.226461027254061	0.1398	0.067	0.0033	0.0022	0.0054	0.0014	0.0019	0.0167	0.1694	0.0033	0.0052	0.0025	0.0719	0.0111	0.0033	0.0016	0.0026	0.1444	0.0926	0.0043	0.0054	0.0027	0.0344	0.0034	0.0081	0.1933
3	rs9840648	73102349	1.23	0.0887081089854507	1.7	0.24276969786222	0.14441863727434	0.222985403147802	0.1399	0.0669	0.0034	0.0022	0.0054	0.0014	0.0019	0.0167	0.1694	0.0033	0.0051	0.0025	0.0719	0.0111	0.0033	0.0016	0.0026	0.1445	0.0925	0.0043	0.0054	0.0027	0.0344	0.0034	0.0081	0.1931
3	rs2231924	73111368	1.23	0.0887081089854507	1.7	0.24276969786222	0.144386398191299	0.224503833117382	0.14	0.0669	0.0034	0.0022	0.0054	0.0015	0.0019	0.0167	0.1694	0.0033	0.0051	0.0025	0.0719	0.0111	0.0033	0.0016	0.0026	0.1446	0.0925	0.0043	0.0054	0.0027	0.0344	0.0034	0.0081	0.193
3	rs2231926	73111809	1.23	0.0887081089854507	1.7	0.24276969786222	0.145711718768406	0.226569922258789	0.1398	0.0669	0.0033	0.0023	0.0054	0.0015	0.0019	0.0167	0.1694	0.0033	0.0051	0.0025	0.0718	0.0111	0.0033	0.0016	0.0026	0.1445	0.0925	0.0043	0.0054	0.0027	0.0344	0.0034	0.0081	0.1933
3	rs2231928	73111973	1.23	0.0887081089854507	1.7	0.24276969786222	0.146100982108957	0.2267877633198	0.1398	0.0669	0.0033	0.0023	0.0054	0.0015	0.0019	0.0167	0.1694	0.0033	0.0051	0.0025	0.0718	0.0111	0.0033	0.0016	0.0026	0.1445	0.0925	0.0043	0.0054	0.0027	0.0344	0.0034	0.0081	0.1933
3	rs1060584	73111998	1.23	0.0887081089854507	1.7	0.24276969786222	0.14626335758775	0.227114652465071	0.1398	0.0669	0.0033	0.0023	0.0054	0.0015	0.0019	0.0167	0.1694	0.0033	0.0051	0.0025	0.0718	0.0111	0.0033	0.0016	0.0026	0.1445	0.0925	0.0043	0.0054	0.0027	0.0344	0.0034	0.0081	0.1933
3	rs61188513	73114003	1.23	0.0887081089854507	1.7	0.24276969786222	0.147566225241478	0.23072049778309	0.1398	0.0669	0.0033	0.0023	0.0054	0.0015	0.0019	0.0167	0.1694	0.0033	0.0052	0.0025	0.0718	0.0111	0.0033	0.0016	0.0026	0.1446	0.0925	0.0043	0.0054	0.0027	0.0343	0.0034	0.0081	0.1933
3	rs11549657	73117981	1.23	0.0887081089854507	1.71	0.223208546872115	0.1602179575349	0.25284716171274	0.1398	0.0669	0.0033	0.0023	0.0054	0.0015	0.0019	0.0167	0.1694	0.0033	0.0052	0.0025	0.0718	0.0111	0.0033	0.0016	0.0026	0.1446	0.0925	0.0043	0.0054	0.0027	0.0343	0.0034	0.0081	0.1932
3	rs73099385	73131797	1.23	0.0887081089854507	1.71	0.223208546872115	0.168358341383208	0.310181480226413	0.1407	0.0666	0.0034	0.0023	0.0053	0.0017	0.0021	0.0168	0.1686	0.0033	0.0052	0.0025	0.0712	0.0113	0.0033	0.002	0.0026	0.1442	0.0921	0.0045	0.0055	0.0031	0.0341	0.0035	0.0081	0.1928
3	rs9813055	73137573	1.23	0.0887081089854507	1.71	0.223208546872115	0.154686928669481	0.290438796772111	0.1408	0.0666	0.0034	0.0023	0.0053	0.0017	0.0021	0.0168	0.1685	0.0033	0.0052	0.0025	0.0712	0.0113	0.0033	0.002	0.0027	0.1442	0.0921	0.0045	0.0055	0.0031	0.0341	0.0035	0.0081	0.1928
3	rs78688560	73145577	1.23	0.0887081089854507	1.71	0.223208546872115	0.176698598661431	0.369357607049417	0.141	0.0664	0.0034	0.0023	0.0053	0.0017	0.0022	0.0167	0.1686	0.0033	0.0053	0.0025	0.0712	0.0114	0.0033	0.0021	0.0027	0.144	0.0921	0.0045	0.0055	0.0032	0.0341	0.0035	0.0081	0.1925
3	rs7636827	73151050	1.23	0.0887081089854507	1.71	0.223208546872115	0.169986358079591	0.358162325622447	0.1411	0.0662	0.0034	0.0023	0.0052	0.0018	0.0022	0.0167	0.1687	0.0033	0.0053	0.0025	0.0712	0.0114	0.0033	0.0021	0.0027	0.1439	0.0921	0.0046	0.0056	0.0033	0.0341	0.0035	0.0081	0.1923
3	rs72883035	73156677	1.23	0.0887081089854507	1.72	0.204795704918344	0.156202469030616	0.373279883002207	0.1408	0.0661	0.0034	0.0023	0.0052	0.0018	0.0022	0.0167	0.1689	0.0034	0.0053	0.0026	0.0713	0.0114	0.0033	0.0022	0.0027	0.1437	0.0923	0.0046	0.0056	0.0033	0.0341	0.0035	0.0081	0.1921
3	rs35592693	73157679	1.23	0.0887081089854507	1.72	0.204795704918344	0.150027624103646	0.362930373415725	0.1405	0.066	0.0035	0.0023	0.0051	0.0018	0.0023	0.0167	0.1693	0.0034	0.0053	0.0027	0.0712	0.0114	0.0033	0.0023	0.0027	0.1434	0.0924	0.0046	0.0056	0.0034	0.034	0.0035	0.0081	0.1919
3	rs62253296	73159263	1.23	0.0887081089854507	1.72	0.204795704918344	0.155763751032563	0.40714440197708	0.1402	0.0659	0.0036	0.0023	0.0052	0.0019	0.0024	0.0168	0.1697	0.0034	0.0053	0.0029	0.071	0.0114	0.0033	0.0025	0.0027	0.143	0.0923	0.0046	0.0057	0.0035	0.0339	0.0034	0.0081	0.1915
3	rs77736538	73161334	1.23	0.0887081089854507	1.73	0.187497716434302	0.143935501430292	0.310782146355077	0.1397	0.0657	0.0037	0.0023	0.0053	0.002	0.0025	0.0169	0.1704	0.0035	0.0053	0.0031	0.0707	0.0113	0.0032	0.0029	0.0028	0.1424	0.0922	0.0047	0.0058	0.0038	0.0338	0.0033	0.0082	0.191
3	rs116398534	73162459	1.23	0.0887081089854507	1.73	0.187497716434302	0.143196567390143	0.289732574626647	0.1395	0.0656	0.0038	0.0024	0.0053	0.0021	0.0026	0.017	0.1708	0.0036	0.0053	0.0032	0.0705	0.0113	0.0032	0.0031	0.0029	0.1421	0.0922	0.0047	0.0058	0.0039	0.0337	0.0033	0.0083	0.1907
3	rs58278225	73181813	1.23	0.0887081089854507	1.73	0.187497716434302	0.201634417629839	0.252734369064526	0.1385	0.0653	0.004	0.0024	0.0054	0.0023	0.0029	0.0172	0.1721	0.0037	0.0053	0.0037	0.0698	0.0113	0.0031	0.0037	0.003	0.141	0.092	0.0049	0.006	0.0043	0.0335	0.0032	0.0084	0.1896
3	rs79675354	73185589	1.23	0.0887081089854507	1.73	0.187497716434302	0.211235057599219	0.272480044775069	0.1388	0.0653	0.004	0.0024	0.0054	0.0023	0.0029	0.0172	0.1723	0.0038	0.0053	0.0037	0.0697	0.0113	0.0031	0.0037	0.003	0.1407	0.0919	0.0049	0.006	0.0043	0.0335	0.0031	0.0084	0.1895
3	rs11128311	73189228	1.23	0.0887081089854507	1.73	0.187497716434302	0.19431201388791	0.267069877555314	0.139	0.0654	0.0041	0.0024	0.0054	0.0023	0.0029	0.0173	0.1724	0.0038	0.0053	0.0037	0.0696	0.0112	0.0031	0.0038	0.0029	0.1406	0.0918	0.0049	0.006	0.0043	0.0334	0.0032	0.0084	0.1894
3	rs12107700	73189408	1.23	0.0887081089854507	1.74	0.171280181914382	0.215845086457604	0.291263381897018	0.139	0.0654	0.0041	0.0024	0.0054	0.0024	0.003	0.0173	0.1724	0.0038	0.0053	0.0037	0.0696	0.0112	0.003	0.0039	0.0029	0.1406	0.0919	0.0049	0.0061	0.0043	0.0334	0.0032	0.0084	0.1894
3	rs13074421	73195688	1.23	0.0887081089854507	1.75	0.156107803097264	0.233481587379512	0.328227830612835	0.139	0.0654	0.0041	0.0025	0.0054	0.0024	0.0031	0.0173	0.1727	0.0038	0.0053	0.0037	0.0697	0.0112	0.0029	0.004	0.003	0.1403	0.0917	0.0048	0.0061	0.0043	0.0334	0.0031	0.0083	0.1892
3	rs55799734	73209733	1.23	0.0887081089854507	1.75	0.156107803097264	0.250075302219518	0.321167317112758	0.1389	0.0654	0.0042	0.0026	0.0054	0.0024	0.0032	0.0173	0.1729	0.0038	0.0054	0.0037	0.0696	0.0112	0.0029	0.0041	0.003	0.1402	0.0916	0.0047	0.0061	0.0044	0.0333	0.0031	0.0083	0.189
3	rs141894018	73209880	1.23	0.0887081089854507	1.73	0.187497716434302	0.25025191370425	0.320318245663164	0.1389	0.0654	0.0042	0.0026	0.0054	0.0024	0.0032	0.0173	0.1729	0.0038	0.0054	0.0037	0.0696	0.0112	0.0029	0.0041	0.003	0.1401	0.0916	0.0047	0.0061	0.0044	0.0333	0.0031	0.0083	0.189
3	rs112648351	73217331	1.23	0.0887081089854507	1.73	0.187497716434302	0.255135479688565	0.314031705047368	0.1388	0.0654	0.0042	0.0026	0.0054	0.0024	0.0032	0.0174	0.173	0.0038	0.0053	0.0038	0.0697	0.0112	0.0029	0.0041	0.003	0.1401	0.0915	0.0047	0.0061	0.0044	0.0333	0.0031	0.0083	0.1889
3	rs76028381	73219193	1.23	0.0887081089854507	1.74	0.171280181914382	0.252598461842005	0.311142711991857	0.1388	0.0654	0.0043	0.0026	0.0054	0.0025	0.0032	0.0174	0.1731	0.0038	0.0053	0.0038	0.0697	0.0112	0.003	0.0041	0.003	0.14	0.0914	0.0047	0.0061	0.0044	0.0333	0.0031	0.0083	0.1888
3	rs61127826	73219295	1.23	0.0887081089854507	1.74	0.171280181914382	0.254823170005992	0.31042170516544	0.1388	0.0654	0.0043	0.0026	0.0054	0.0025	0.0032	0.0174	0.1731	0.0038	0.0053	0.0038	0.0697	0.0112	0.003	0.0041	0.003	0.14	0.0914	0.0047	0.0061	0.0044	0.0333	0.0031	0.0083	0.1888
3	rs728955	73225575	1.22	0.102418512327744	1.74	0.171280181914382	0.273281710924485	0.27827221714085	0.1386	0.0653	0.0044	0.0026	0.0054	0.0025	0.0033	0.0171	0.1733	0.0038	0.0053	0.0038	0.0695	0.0111	0.003	0.0041	0.003	0.1399	0.0912	0.0047	0.0061	0.0045	0.0333	0.0031	0.0089	0.1888
3	rs73103239	73226821	1.22	0.102418512327744	1.73	0.187497716434302	0.301837583595973	0.327617393291331	0.1386	0.0653	0.0044	0.0026	0.0053	0.0026	0.0033	0.017	0.1734	0.0038	0.0052	0.0038	0.0695	0.0111	0.003	0.0042	0.003	0.1398	0.0912	0.0047	0.0061	0.0045	0.0332	0.0031	0.009	0.1888
3	rs11128313	73238641	1.22	0.102418512327744	1.73	0.187497716434302	0.345080131122774	0.177055151267119	0.1386	0.0657	0.0046	0.0027	0.0053	0.0028	0.0034	0.0166	0.1738	0.0037	0.0052	0.004	0.0694	0.0109	0.003	0.0045	0.0032	0.1392	0.0907	0.0046	0.006	0.0046	0.0332	0.0032	0.0089	0.1886
3	rs11719409	73238693	1.22	0.102418512327744	1.73	0.187497716434302	0.349338381707078	0.225808014902499	0.1386	0.0657	0.0046	0.0027	0.0053	0.0028	0.0034	0.0166	0.1738	0.0045	0.0052	0.004	0.0692	0.0109	0.003	0.0045	0.0032	0.1376	0.0908	0.0046	0.0068	0.0046	0.0333	0.0032	0.0089	0.1886
3	rs73103257	73238935	1.23	0.0887081089854507	1.74	0.171280181914382	0.421100367911728	0.257371845568379	0.1388	0.0657	0.0047	0.0027	0.0053	0.0028	0.0034	0.0166	0.1739	0.0045	0.0051	0.004	0.0694	0.0109	0.003	0.0046	0.0032	0.1373	0.0907	0.0046	0.0067	0.0046	0.0332	0.0032	0.0089	0.1884
3	rs12486390	73241472	1.22	0.102418512327744	1.74	0.171280181914382	1.28790289901585	0.0470961458690523	0.1421	0.0659	0.0063	0.003	0.0053	0.0038	0.0041	0.0151	0.1774	0.0049	0.0047	0.0044	0.0726	0.0102	0.0034	0.0065	0.0034	0.1307	0.0883	0.0045	0.0059	0.005	0.0313	0.0037	0.0088	0.1852
3	rs6775039	73241653	1.21	0.117675403133419	1.74	0.171280181914382	1.55560856576401	0.0312104434218983	0.1428	0.0654	0.0066	0.0031	0.0053	0.0039	0.0043	0.0148	0.1775	0.0049	0.0046	0.0045	0.0725	0.01	0.0036	0.0068	0.0034	0.131	0.0882	0.0044	0.0058	0.005	0.031	0.0038	0.0087	0.1851
3	rs1843618	73241961	1.21	0.117675403133419	1.74	0.171280181914382	2.14733772769411	0.0264182990865332	0.1449	0.0644	0.007	0.0032	0.0057	0.0042	0.0043	0.014	0.1777	0.0049	0.0044	0.0045	0.073	0.0094	0.0037	0.0069	0.0034	0.1297	0.0883	0.0042	0.0056	0.0051	0.0314	0.0038	0.0087	0.1845
3	rs1843619	73242081	1.2	0.134574322401564	1.74	0.171280181914382	2.49915945336925	0.0280834937104366	0.1459	0.0639	0.0071	0.0031	0.0057	0.0042	0.0042	0.0138	0.178	0.0049	0.0043	0.0044	0.0734	0.0091	0.0036	0.0069	0.0034	0.1297	0.0882	0.0041	0.0056	0.0051	0.0317	0.0037	0.0082	0.1845
3	rs77326121	73247608	1.21	0.117675403133419	1.74	0.171280181914382	2.84812786966736	0.0377572290299167	0.1471	0.0636	0.0072	0.003	0.0056	0.0042	0.0039	0.0136	0.1784	0.0047	0.004	0.0043	0.074	0.0086	0.0035	0.0068	0.0034	0.1305	0.0884	0.0039	0.0054	0.0048	0.0319	0.0037	0.0075	0.1846
3	rs58298338	73247618	1.21	0.117675403133419	1.74	0.171280181914382	2.84837615520551	0.0378648650249688	0.1471	0.0636	0.0072	0.003	0.0056	0.0042	0.0039	0.0136	0.1784	0.0047	0.004	0.0043	0.074	0.0086	0.0035	0.0068	0.0034	0.1305	0.0884	0.0039	0.0054	0.0048	0.0319	0.0037	0.0075	0.1846
3	rs79200490	73249490	1.21	0.117675403133419	1.73	0.187497716434302	2.86527464025458	0.0362121591486329	0.1472	0.0636	0.0072	0.003	0.0056	0.0042	0.0039	0.0136	0.1785	0.0047	0.004	0.0043	0.0741	0.0085	0.0034	0.0068	0.0034	0.1306	0.0883	0.0039	0.0054	0.0048	0.032	0.0036	0.0074	0.1846
3	rs12632532	73256068	1.21	0.117675403133419	1.73	0.187497716434302	2.86900623822325	0.0409347176008474	0.1473	0.0636	0.0072	0.003	0.0056	0.0042	0.0039	0.0136	0.1786	0.0047	0.004	0.0042	0.0744	0.0084	0.0034	0.0068	0.0033	0.1307	0.0883	0.0039	0.0053	0.0048	0.032	0.0036	0.0073	0.1846
3	rs76731918	73259691	1.21	0.117675403133419	1.73	0.187497716434302	2.85160445240487	0.0463861150393925	0.1473	0.0636	0.0072	0.003	0.0056	0.0042	0.0039	0.0135	0.1788	0.0047	0.004	0.0042	0.0746	0.0084	0.0034	0.0067	0.0033	0.1306	0.0883	0.0039	0.0054	0.0048	0.032	0.0036	0.0073	0.1847
3	rs73103293	73262182	1.21	0.117675403133419	1.72	0.204795704918344	2.72749530220128	0.0453883993183297	0.1476	0.0636	0.0071	0.003	0.0055	0.0042	0.0038	0.0134	0.1791	0.0046	0.004	0.0041	0.075	0.0084	0.0034	0.0066	0.0033	0.1308	0.088	0.0038	0.0054	0.0047	0.032	0.0034	0.0073	0.1846
3	rs13100165	73274289	1.2	0.134574322401564	1.73	0.187497716434302	2.66399908756303	0.0606046119938404	0.1478	0.0636	0.007	0.0031	0.0056	0.0042	0.0038	0.0133	0.1794	0.0046	0.004	0.0041	0.0754	0.0083	0.0035	0.0065	0.0033	0.131	0.0877	0.0038	0.0053	0.0046	0.032	0.0033	0.0073	0.1846
3	rs114881853	73276923	1.21	0.117675403133419	1.73	0.187497716434302	2.61389375796307	0.0880485892603067	0.1478	0.0636	0.007	0.0031	0.0056	0.0043	0.004	0.0134	0.1793	0.0046	0.004	0.004	0.0755	0.0083	0.0035	0.0066	0.0034	0.1308	0.0875	0.0037	0.0052	0.0045	0.0319	0.0033	0.0072	0.1847
3	rs62251246	73277924	1.21	0.117675403133419	1.73	0.187497716434302	2.61849178166831	0.0909249139739374	0.1479	0.0636	0.007	0.0031	0.0056	0.0043	0.004	0.0134	0.1793	0.0046	0.004	0.004	0.0755	0.0083	0.0035	0.0066	0.0034	0.1308	0.0875	0.0037	0.0052	0.0045	0.0318	0.0033	0.0072	0.1847
3	rs531609	73283396	1.21	0.117675403133419	1.73	0.187497716434302	2.72504478338813	0.0968671493317768	0.1479	0.0638	0.0071	0.0031	0.0056	0.0043	0.0039	0.0133	0.1792	0.0045	0.004	0.004	0.0758	0.0082	0.0035	0.0065	0.0034	0.1309	0.0874	0.0037	0.0051	0.0045	0.0315	0.0032	0.0072	0.1852
3	rs77519890	73287381	1.21	0.117675403133419	1.73	0.187497716434302	2.50560445999954	0.110198422038498	0.1479	0.0639	0.0069	0.0031	0.0056	0.0043	0.0039	0.0133	0.1793	0.0044	0.004	0.004	0.0757	0.0082	0.0035	0.0065	0.0036	0.131	0.0876	0.0037	0.0051	0.0045	0.0315	0.0032	0.0072	0.1852
3	rs113952110	73296581	1.21	0.117675403133419	1.73	0.187497716434302	2.27030676579328	0.104934992509579	0.1481	0.064	0.0068	0.0031	0.0056	0.0043	0.0037	0.0131	0.1796	0.0043	0.0039	0.004	0.0762	0.008	0.0035	0.0062	0.0037	0.1313	0.0878	0.0037	0.0052	0.0044	0.0314	0.0032	0.0071	0.1849
3	rs649822	73297035	1.21	0.117675403133419	1.74	0.171280181914382	2.27609603798129	0.1161617008798	0.1481	0.064	0.0068	0.0031	0.0055	0.0043	0.0037	0.0131	0.1797	0.0042	0.0039	0.004	0.0763	0.008	0.0035	0.0062	0.0037	0.1313	0.0878	0.0037	0.0052	0.0044	0.0314	0.0032	0.0071	0.1848
3	rs494628	73306813	1.2	0.134574322401564	1.74	0.171280181914382	1.94533023249271	0.244208959014143	0.1498	0.0649	0.0062	0.0033	0.0051	0.004	0.0037	0.0127	0.1797	0.0037	0.0035	0.0043	0.0791	0.0073	0.0036	0.0064	0.0039	0.1316	0.0897	0.0031	0.0046	0.0041	0.0311	0.0032	0.0066	0.1819
3	rs73105601	73308295	1.2	0.134574322401564	1.74	0.171280181914382	1.76951511081342	0.243985864034284	0.15	0.0648	0.006	0.0033	0.0051	0.004	0.0037	0.0126	0.1798	0.0037	0.0035	0.0043	0.0794	0.0073	0.0035	0.0064	0.0038	0.1316	0.0897	0.0031	0.0045	0.0041	0.0312	0.0032	0.0066	0.1819
3	rs814232	73309708	1.2	0.134574322401564	1.73	0.187497716434302	1.63589303364733	0.305388652486261	0.1502	0.0649	0.0058	0.0033	0.0052	0.004	0.0036	0.0127	0.1798	0.0037	0.0035	0.0043	0.0797	0.0073	0.0034	0.0064	0.0038	0.1316	0.0898	0.0031	0.0045	0.0041	0.0311	0.0032	0.0066	0.1817
3	Affx-22709336	73309903	1.2	0.134574322401564	1.73	0.187497716434302	1.59628846597088	0.306584769247575	0.1502	0.065	0.0057	0.0033	0.0052	0.004	0.0036	0.0125	0.1798	0.0037	0.0035	0.0043	0.0797	0.0073	0.0034	0.0064	0.0038	0.1317	0.0899	0.0031	0.0045	0.0041	0.0311	0.0032	0.0066	0.1816
3	rs35509918	73310337	1.2	0.134574322401564	1.73	0.187497716434302	1.52287409579654	0.308021951719163	0.1502	0.065	0.0056	0.0033	0.0052	0.004	0.0037	0.0125	0.1799	0.0037	0.0035	0.0043	0.0798	0.0073	0.0034	0.0064	0.0038	0.1317	0.0899	0.0031	0.0044	0.0041	0.0311	0.0032	0.0066	0.1817
3	Affx-22709385	73312533	1.2	0.134574322401564	1.73	0.187497716434302	1.24371548157477	0.359415335251917	0.1501	0.0651	0.0052	0.0033	0.0051	0.004	0.0037	0.0126	0.18	0.0037	0.0035	0.0044	0.0801	0.0073	0.0033	0.0063	0.0038	0.1319	0.0899	0.0031	0.0044	0.0041	0.0309	0.0032	0.0066	0.1817
3	rs506713	73314679	1.2	0.134574322401564	1.73	0.187497716434302	1.14433903482857	0.381414158792163	0.1502	0.0651	0.0048	0.0034	0.005	0.0039	0.0036	0.0125	0.1802	0.0038	0.0034	0.0044	0.0804	0.0073	0.0032	0.0064	0.0039	0.1319	0.0902	0.0031	0.0044	0.004	0.0309	0.0032	0.0066	0.1816
3	rs79648277	73322538	1.2	0.134574322401564	1.73	0.187497716434302	1.02916539776902	0.410132833733277	0.1508	0.0651	0.0045	0.0034	0.0048	0.0037	0.0036	0.0121	0.1814	0.0037	0.0033	0.0043	0.0813	0.0068	0.0031	0.0062	0.0037	0.1323	0.0905	0.003	0.0043	0.0038	0.0304	0.003	0.0065	0.1814
3	rs74524901	73324515	1.2	0.134574322401564	1.73	0.187497716434302	1.01755612288642	0.430294027265082	0.151	0.0651	0.0044	0.0034	0.0048	0.0037	0.0036	0.012	0.1816	0.0036	0.0033	0.0042	0.0815	0.0068	0.0031	0.0062	0.0037	0.1324	0.0906	0.003	0.0043	0.0038	0.0303	0.003	0.0065	0.1814
3	rs75578433	73325221	1.19	0.153209069243504	1.74	0.171280181914382	1.01617351732786	0.42779251752812	0.151	0.0651	0.0044	0.0034	0.0047	0.0036	0.0036	0.0119	0.1817	0.0036	0.0033	0.0042	0.0815	0.0067	0.003	0.0062	0.0037	0.1325	0.0906	0.003	0.0043	0.0038	0.0303	0.003	0.0065	0.1814
3	rs1482177	73327025	1.19	0.153209069243504	1.74	0.171280181914382	1.0124615548355	0.458600724416322	0.1511	0.0651	0.0044	0.0035	0.0047	0.0036	0.0036	0.0118	0.182	0.0036	0.0032	0.0042	0.0817	0.0066	0.003	0.0061	0.0037	0.1326	0.0906	0.003	0.0042	0.0037	0.0301	0.0029	0.0065	0.1814
3	rs1351566	73327073	1.19	0.153209069243504	1.74	0.171280181914382	1.00600044489573	0.448179448481778	0.1511	0.0651	0.0044	0.0035	0.0047	0.0036	0.0036	0.0118	0.182	0.0036	0.0032	0.0042	0.0817	0.0066	0.0031	0.0061	0.0037	0.1327	0.0906	0.003	0.0043	0.0037	0.0302	0.0029	0.0065	0.1814
3	rs584012	73327360	1.19	0.153209069243504	1.74	0.171280181914382	1.00067200025871	0.42476963174179	0.1511	0.065	0.0044	0.0035	0.0047	0.0036	0.0036	0.0119	0.182	0.0036	0.0032	0.0042	0.0818	0.0066	0.003	0.0061	0.0037	0.1327	0.0907	0.003	0.0043	0.0037	0.0302	0.0029	0.0065	0.1814
3	rs6549523	73334035	1.19	0.153209069243504	1.74	0.171280181914382	0.855545890169189	0.411694380356892	0.1511	0.0646	0.0042	0.0034	0.0045	0.0034	0.0035	0.0119	0.1828	0.0035	0.0032	0.0042	0.0822	0.0062	0.0029	0.0059	0.0036	0.1323	0.0915	0.0029	0.0042	0.0037	0.0305	0.0033	0.0062	0.1813
3	rs650141	73336315	1.19	0.153209069243504	1.74	0.171280181914382	0.848240574593796	0.403125993137984	0.1512	0.0646	0.0042	0.0034	0.0045	0.0034	0.0035	0.012	0.1828	0.0036	0.0032	0.0042	0.0823	0.0062	0.0028	0.0059	0.0036	0.1322	0.0916	0.0029	0.0042	0.0037	0.0305	0.0033	0.0062	0.1812
3	rs17701256	73347207	1.19	0.153209069243504	1.74	0.171280181914382	0.934967195100078	0.380904330118517	0.1513	0.0644	0.0042	0.0035	0.0045	0.0031	0.0035	0.012	0.1829	0.0036	0.0032	0.0042	0.0822	0.0062	0.0028	0.006	0.0035	0.1322	0.0912	0.0029	0.0042	0.0037	0.0305	0.0034	0.0061	0.182
3	rs11718761	73354642	1.19	0.153209069243504	1.74	0.171280181914382	0.96733586265593	0.362678977162709	0.1514	0.0643	0.0043	0.0034	0.0044	0.0031	0.0035	0.0121	0.183	0.0037	0.0033	0.0042	0.0817	0.0062	0.0029	0.006	0.0034	0.1316	0.091	0.0029	0.0043	0.0037	0.0305	0.0035	0.006	0.1827
3	rs7619189	73363151	1.19	0.153209069243504	1.74	0.171280181914382	0.967505198541282	0.359164633651009	0.1511	0.0643	0.0043	0.0034	0.0044	0.0031	0.0035	0.0121	0.1831	0.0037	0.0034	0.0042	0.0817	0.0062	0.0029	0.0061	0.0035	0.1316	0.0907	0.0029	0.0043	0.0037	0.0305	0.0035	0.006	0.1829
3	rs9840176	73370143	1.19	0.153209069243504	1.74	0.171280181914382	0.918913155416783	0.38601116241541	0.1511	0.0642	0.0043	0.0036	0.0044	0.0031	0.0037	0.0121	0.1826	0.0036	0.0033	0.0043	0.0814	0.0063	0.003	0.0061	0.0036	0.1309	0.0908	0.0029	0.0047	0.0038	0.0305	0.0036	0.006	0.1832
3	rs76675021	73376072	1.19	0.153209069243504	1.75	0.156107803097264	0.953996984449185	0.40792341716804	0.1508	0.064	0.0044	0.0037	0.0044	0.0031	0.0037	0.012	0.1821	0.0037	0.0034	0.0043	0.0816	0.0063	0.003	0.0062	0.0037	0.1312	0.0908	0.0029	0.0047	0.004	0.0306	0.0036	0.006	0.1828
3	rs12636694	73378516	1.18	0.173671271070618	1.75	0.156107803097264	1.28733387866491	0.379503284695167	0.1484	0.0625	0.0047	0.0045	0.0044	0.0035	0.0038	0.0117	0.1806	0.0041	0.0038	0.0047	0.0807	0.0067	0.0036	0.0069	0.0043	0.132	0.0913	0.003	0.005	0.0045	0.0314	0.0043	0.0059	0.1804
3	rs13071595	73394681	1.18	0.173671271070618	1.75	0.156107803097264	1.51238807692031	0.392421213974657	0.1474	0.0626	0.0048	0.0047	0.0045	0.0036	0.0038	0.0113	0.1804	0.0042	0.0039	0.0049	0.0799	0.0069	0.0038	0.0073	0.0044	0.1316	0.0915	0.0031	0.0053	0.0046	0.0313	0.0046	0.0057	0.1808
3	rs6794871	73395469	1.18	0.173671271070618	1.75	0.156107803097264	1.46632586059032	0.380522083691807	0.1473	0.0626	0.0048	0.0046	0.0045	0.0036	0.0038	0.0113	0.1804	0.0042	0.0039	0.0049	0.08	0.0069	0.0038	0.0073	0.0045	0.1316	0.0915	0.0031	0.0053	0.0046	0.0313	0.0046	0.0057	0.1808
3	rs6782215	73395536	1.18	0.173671271070618	1.75	0.156107803097264	1.47669424729032	0.381924177883476	0.1473	0.0626	0.0048	0.0046	0.0045	0.0036	0.0038	0.0113	0.1806	0.0042	0.0039	0.0049	0.08	0.0069	0.0038	0.0073	0.0045	0.1314	0.0915	0.0031	0.0053	0.0046	0.0312	0.0046	0.0057	0.1808
3	rs58157616	73398221	1.18	0.173671271070618	1.75	0.156107803097264	1.47559632302208	0.399505879599629	0.1466	0.0625	0.0048	0.0048	0.0049	0.0038	0.004	0.0115	0.1784	0.0043	0.0038	0.005	0.0807	0.0068	0.004	0.0074	0.0046	0.1304	0.0919	0.003	0.0054	0.0047	0.0317	0.0047	0.0058	0.1812
3	rs13320330	73399945	1.18	0.173671271070618	1.75	0.156107803097264	1.47479802084415	0.49460370636102	0.1467	0.0632	0.0047	0.005	0.005	0.0038	0.0043	0.0119	0.176	0.0043	0.0039	0.005	0.0822	0.0068	0.004	0.0077	0.0047	0.1288	0.0921	0.003	0.0056	0.0048	0.0319	0.0048	0.0053	0.181
3	rs13077272	73400656	1.18	0.173671271070618	1.75	0.156107803097264	1.49560526251987	0.49023549490149	0.1465	0.0629	0.0047	0.005	0.005	0.0039	0.0043	0.0119	0.1755	0.0043	0.0039	0.0051	0.0818	0.0071	0.004	0.0078	0.0047	0.1291	0.092	0.003	0.0057	0.0048	0.0316	0.0048	0.0055	0.1817
3	rs115076741	73400718	1.18	0.173671271070618	1.75	0.156107803097264	1.33142747979288	0.486149347113537	0.1464	0.0628	0.0047	0.0047	0.005	0.004	0.0043	0.0118	0.1754	0.0043	0.0039	0.005	0.0819	0.0071	0.004	0.0078	0.0047	0.1293	0.0919	0.003	0.0057	0.0048	0.0318	0.0048	0.0054	0.1818
3	rs75308445	73403700	1.17	0.196050020118376	1.75	0.156107803097264	1.32116523671437	0.534354148285541	0.1463	0.0629	0.0047	0.0047	0.0051	0.004	0.0043	0.0118	0.1751	0.0043	0.0039	0.005	0.0821	0.0071	0.004	0.0077	0.0047	0.1293	0.092	0.003	0.0057	0.0048	0.0318	0.0049	0.0055	0.1818
3	rs11128329	73411670	1.18	0.173671271070618	1.75	0.156107803097264	1.01816125312985	0.459404968286183	0.1458	0.0634	0.0048	0.0046	0.0051	0.0041	0.0044	0.0118	0.1741	0.0044	0.004	0.005	0.0827	0.0073	0.004	0.0076	0.0047	0.1293	0.092	0.0029	0.0056	0.0049	0.0317	0.0051	0.0057	0.1815
3	rs12638564	73413820	1.18	0.173671271070618	1.75	0.156107803097264	0.970724898844827	0.429108613084435	0.1453	0.0641	0.005	0.0046	0.0051	0.0041	0.0044	0.0118	0.173	0.0044	0.0039	0.005	0.0833	0.0073	0.004	0.0076	0.0048	0.1295	0.0921	0.0029	0.0057	0.005	0.0316	0.0052	0.0059	0.1809
3	rs6777921	73425846	1.16	0.220431575918666	1.75	0.156107803097264	0.122138236124	0.166735908740984	0.1413	0.0674	0.006	0.0043	0.0051	0.0043	0.0044	0.0109	0.1686	0.0046	0.0042	0.0043	0.086	0.0086	0.0038	0.0062	0.0043	0.1354	0.0899	0.0028	0.0083	0.0047	0.0277	0.0052	0.0067	0.1816
3	rs6792194	73426372	1.16	0.220431575918666	1.75	0.156107803097264	0.131803689644875	0.169196738310377	0.1414	0.0673	0.006	0.0043	0.0051	0.0043	0.0044	0.0109	0.1686	0.0046	0.0041	0.0042	0.086	0.0086	0.0038	0.0062	0.0043	0.1353	0.0899	0.0028	0.0083	0.0047	0.0277	0.0052	0.0067	0.1816
3	rs4234170	73430794	1.16	0.220431575918666	1.75	0.156107803097264	0.159669970086123	0.169394149205701	0.1418	0.0677	0.006	0.0042	0.0051	0.0042	0.0043	0.0109	0.1685	0.0046	0.0041	0.0041	0.086	0.0088	0.0037	0.0064	0.0042	0.1353	0.0895	0.0028	0.0085	0.0047	0.0275	0.0052	0.0067	0.1817
3	rs3205537	73433369	1.15	0.246899131395369	1.75	0.156107803097264	0.139314914678692	0.138774884672921	0.1418	0.0681	0.006	0.0042	0.0051	0.004	0.0043	0.0109	0.1679	0.0046	0.0041	0.0042	0.0866	0.0088	0.0036	0.0063	0.004	0.1351	0.0893	0.0029	0.0085	0.0049	0.0278	0.0051	0.0067	0.1816
3	rs6787588	73434086	1.15	0.246899131395369	1.75	0.156107803097264	0.140834513328143	0.147138196921556	0.1419	0.0684	0.006	0.0042	0.005	0.0039	0.0043	0.0109	0.1678	0.0045	0.0041	0.0042	0.0869	0.0088	0.0036	0.0063	0.004	0.1352	0.0892	0.003	0.0085	0.0048	0.0278	0.0051	0.0067	0.1815
3	rs3845869	73435210	1.15	0.246899131395369	1.75	0.156107803097264	0.153581070658309	0.10726204707087	0.142	0.0684	0.006	0.0041	0.005	0.0039	0.0043	0.0109	0.1673	0.0045	0.0043	0.0041	0.0872	0.009	0.0036	0.0062	0.0038	0.1353	0.0892	0.0029	0.0084	0.0046	0.0281	0.0051	0.0067	0.1817
3	rs6549532	73437112	1.15	0.246899131395369	1.75	0.156107803097264	0.134012286237062	0.100421787636218	0.1416	0.0687	0.0059	0.0039	0.005	0.0038	0.0042	0.0109	0.1668	0.0044	0.0043	0.0041	0.0876	0.009	0.0035	0.0062	0.0038	0.1362	0.0889	0.003	0.0083	0.0044	0.0289	0.0051	0.0067	0.1814
3	rs6549533	73444051	1.15	0.246899131395369	1.75	0.156107803097264	0.133981459742054	0.117023328175156	0.1412	0.0689	0.0058	0.0038	0.005	0.004	0.0041	0.011	0.1663	0.0044	0.0042	0.004	0.0881	0.009	0.0034	0.0062	0.0038	0.1371	0.0887	0.003	0.0082	0.0043	0.0296	0.0051	0.0068	0.1806
3	rs35401345	73445880	1.15	0.246899131395369	1.75	0.156107803097264	0.169631664914486	0.113591350677242	0.1412	0.0689	0.0058	0.0038	0.005	0.004	0.0038	0.011	0.1662	0.0044	0.0042	0.0039	0.0883	0.009	0.0035	0.0061	0.0038	0.1371	0.0891	0.003	0.0082	0.0043	0.0298	0.0051	0.0066	0.1806
3	rs116344674	73449178	1.15	0.246899131395369	1.75	0.156107803097264	0.157862637721888	0.0981539405805051	0.1409	0.0692	0.0058	0.0038	0.005	0.004	0.0038	0.011	0.166	0.0044	0.0043	0.0039	0.0885	0.0091	0.0033	0.006	0.0039	0.137	0.0891	0.003	0.0082	0.0043	0.0301	0.005	0.0067	0.1807
3	rs4677277	73458862	1.15	0.246899131395369	1.75	0.156107803097264	0.147762247951308	0.0978316186615012	0.1404	0.0692	0.0057	0.0037	0.005	0.0039	0.0037	0.011	0.1661	0.0043	0.0043	0.0039	0.089	0.0092	0.0033	0.006	0.0039	0.1367	0.0895	0.003	0.0083	0.0041	0.0304	0.005	0.0067	0.1804
3	rs17540143	73461195	1.15	0.246899131395369	1.75	0.156107803097264	0.153046583506028	0.0903779228433499	0.1403	0.0693	0.0057	0.0037	0.005	0.0038	0.0037	0.011	0.166	0.0043	0.0043	0.0039	0.0891	0.0093	0.0032	0.0059	0.0039	0.1367	0.0897	0.003	0.0083	0.0039	0.0303	0.005	0.0067	0.1807
3	rs189530863	73464099	1.15	0.246899131395369	1.75	0.156107803097264	0.136398755570368	0.0760429869509714	0.1401	0.0694	0.0056	0.0036	0.0049	0.0037	0.0037	0.011	0.166	0.0043	0.0043	0.0039	0.0894	0.0093	0.0032	0.0058	0.0039	0.1368	0.0899	0.003	0.0082	0.0039	0.0303	0.0051	0.0067	0.1806
3	rs35926790	73467009	1.15	0.246899131395369	1.75	0.156107803097264	0.111975878492236	0.0619350029534226	0.1397	0.0698	0.0055	0.0035	0.0049	0.0036	0.0036	0.0111	0.1658	0.0043	0.0044	0.0038	0.0899	0.0094	0.0032	0.0056	0.0039	0.1368	0.0904	0.003	0.0082	0.0038	0.0303	0.0052	0.0067	0.1804
3	rs4054221	73468527	1.15	0.246899131395369	1.75	0.156107803097264	0.094425089919153	0.0489523179733826	0.1392	0.0703	0.0054	0.0034	0.0048	0.0035	0.0035	0.0112	0.1651	0.0043	0.0043	0.0037	0.0896	0.0094	0.0032	0.0054	0.004	0.1367	0.0907	0.003	0.0082	0.0037	0.0304	0.0054	0.0067	0.1816
3	rs55680409	73470404	1.16	0.220431575918666	1.75	0.156107803097264	0.0705318668185032	0.0344382397724384	0.1395	0.0716	0.0049	0.003	0.0048	0.0032	0.0031	0.0116	0.1647	0.0041	0.0044	0.0036	0.0908	0.0098	0.0031	0.0049	0.0041	0.1363	0.0908	0.003	0.0079	0.0034	0.0306	0.0054	0.0067	0.1819
3	rs62246073	73471758	1.16	0.220431575918666	1.74	0.171280181914382	0.0788487274085553	0.025648658810426	0.1396	0.0722	0.0047	0.0027	0.0048	0.003	0.0029	0.0116	0.1649	0.004	0.0044	0.0035	0.0912	0.01	0.003	0.0045	0.0041	0.1356	0.0911	0.003	0.0078	0.0033	0.0305	0.0054	0.0068	0.1823
3	rs113338247	73473342	1.16	0.220431575918666	1.74	0.171280181914382	0.0877711048960365	0.0208499575847958	0.1395	0.0725	0.0045	0.0025	0.0049	0.0029	0.0028	0.0116	0.1651	0.0039	0.0044	0.0035	0.0915	0.0101	0.003	0.0043	0.0042	0.1351	0.0912	0.003	0.0078	0.0033	0.0306	0.0054	0.0069	0.1825
3	rs62246074	73473731	1.16	0.220431575918666	1.74	0.171280181914382	0.0935826803528852	0.0166424460716305	0.1399	0.0726	0.0043	0.0022	0.0049	0.0029	0.0027	0.0117	0.165	0.0039	0.0044	0.0036	0.0917	0.01	0.003	0.0042	0.0042	0.1349	0.0915	0.003	0.0078	0.0034	0.0305	0.0055	0.0068	0.1824
3	rs1872956	73476107	1.17	0.196050020118376	1.74	0.171280181914382	0.0904538380225257	0.014868401034638	0.1397	0.0728	0.0041	0.002	0.005	0.0026	0.0025	0.0117	0.165	0.0038	0.0045	0.0035	0.0918	0.0103	0.0029	0.0039	0.0041	0.1351	0.0921	0.0031	0.0078	0.0033	0.0304	0.0054	0.0066	0.1828
3	rs73096405	73476554	1.17	0.196050020118376	1.74	0.171280181914382	0.0876288310721942	0.0168987013667234	0.1396	0.0728	0.0039	0.0019	0.005	0.0025	0.0025	0.0117	0.165	0.0039	0.0046	0.0035	0.0919	0.0103	0.0029	0.0039	0.0041	0.1352	0.0924	0.0031	0.0078	0.0033	0.0303	0.0054	0.0067	0.1829
3	rs13063715	73476665	1.17	0.196050020118376	1.74	0.171280181914382	0.0845821674091836	0.0167886413174673	0.1395	0.0728	0.0039	0.0019	0.0051	0.0024	0.0025	0.0117	0.1648	0.0039	0.0046	0.0035	0.0919	0.0103	0.0029	0.0039	0.0041	0.1352	0.0925	0.0031	0.0078	0.0033	0.0303	0.0054	0.0067	0.1829
3	rs73096408	73478014	1.17	0.196050020118376	1.74	0.171280181914382	0.074690188632905	0.0155308614229182	0.1394	0.0729	0.0038	0.0018	0.0051	0.0023	0.0024	0.0117	0.1647	0.0039	0.0046	0.0034	0.0919	0.0103	0.0029	0.0037	0.004	0.1355	0.0929	0.0031	0.0078	0.0033	0.0303	0.0054	0.0067	0.183
3	rs953582	73479416	1.17	0.196050020118376	1.74	0.171280181914382	0.0683487840003545	0.0151107951997655	0.1394	0.073	0.0037	0.0017	0.0051	0.0023	0.0024	0.0117	0.1645	0.0039	0.0047	0.0035	0.0919	0.0103	0.0029	0.0035	0.004	0.1359	0.093	0.0032	0.0078	0.0034	0.0302	0.0054	0.0067	0.183
3	rs6549539	73488521	1.18	0.173671271070618	1.74	0.171280181914382	0.0830158144565671	0.0349557516974233	0.1392	0.0735	0.0034	0.0017	0.0052	0.0023	0.0025	0.0114	0.1642	0.0038	0.0047	0.0032	0.093	0.0103	0.0027	0.0031	0.0041	0.1363	0.0934	0.0032	0.0079	0.0033	0.03	0.0053	0.0065	0.1829
3	rs4676925	73495627	1.18	0.173671271070618	1.73	0.187497716434302	0.0892978237079616	0.0321533966589417	0.1394	0.0734	0.0032	0.0017	0.005	0.0024	0.0026	0.0112	0.1634	0.0039	0.0048	0.0029	0.0938	0.0103	0.003	0.0025	0.0043	0.1362	0.0939	0.0032	0.0079	0.0036	0.0301	0.0052	0.0064	0.1828
3	rs3863975	73499083	1.18	0.173671271070618	1.74	0.171280181914382	0.0936321022164462	0.033312189063451	0.1394	0.0733	0.0032	0.0017	0.005	0.0025	0.0026	0.0112	0.1633	0.0039	0.0048	0.0029	0.0938	0.0104	0.003	0.0025	0.0043	0.1363	0.094	0.0032	0.0079	0.0036	0.0301	0.0052	0.0064	0.1829
3	rs7651823	73509913	1.19	0.153209069243504	1.75	0.156107803097264	0.156709586080875	0.0445160453611691	0.1392	0.0739	0.0028	0.0018	0.0049	0.0025	0.0028	0.0113	0.1628	0.0038	0.0048	0.0027	0.0942	0.0102	0.0033	0.0027	0.0045	0.136	0.0944	0.0032	0.008	0.0036	0.0303	0.005	0.0062	0.1821
3	rs6549543	73520059	1.19	0.153209069243504	1.75	0.156107803097264	0.165408991188039	0.042283217594939	0.1391	0.0736	0.0028	0.0017	0.0049	0.0024	0.0028	0.0112	0.1629	0.0038	0.0049	0.0027	0.0941	0.0102	0.0033	0.0028	0.0045	0.136	0.0944	0.0032	0.008	0.0037	0.0304	0.0051	0.0062	0.1823
3	rs56005012	73522813	1.19	0.153209069243504	1.75	0.156107803097264	0.166599110094213	0.0423964746486491	0.1392	0.0735	0.0028	0.0017	0.005	0.0024	0.0028	0.0112	0.1629	0.0038	0.0049	0.0027	0.0939	0.0102	0.0033	0.0027	0.0045	0.1359	0.0943	0.0031	0.008	0.0037	0.0304	0.0051	0.0062	0.1825
3	rs1872961	73526484	1.2	0.134574322401564	1.75	0.156107803097264	0.158611382491684	0.0408789553683256	0.1393	0.0734	0.0028	0.0017	0.005	0.0024	0.0028	0.0113	0.1629	0.0038	0.005	0.0027	0.0939	0.01	0.0033	0.0027	0.0045	0.1358	0.0943	0.0033	0.0081	0.0037	0.0304	0.0051	0.0062	0.1825
3	rs17703851	73527288	1.2	0.134574322401564	1.74	0.171280181914382	0.184825835459474	0.0393315022812754	0.1393	0.0733	0.0029	0.0017	0.005	0.0021	0.0028	0.0111	0.1629	0.0039	0.005	0.0027	0.0944	0.01	0.0033	0.0027	0.0045	0.1357	0.0942	0.0033	0.0081	0.0037	0.0304	0.0051	0.0062	0.1826
3	rs9861503	73528482	1.2	0.134574322401564	1.73	0.187497716434302	0.163286270750771	0.030915371327677	0.1394	0.0733	0.0029	0.0017	0.005	0.0022	0.0029	0.0112	0.1625	0.004	0.0049	0.0028	0.0941	0.0099	0.0034	0.0028	0.0045	0.1348	0.0947	0.0038	0.0081	0.0038	0.0303	0.0051	0.0061	0.1826
3	rs6787033	73530892	1.2	0.134574322401564	1.73	0.187497716434302	0.137993357390402	0.0274766515836574	0.139	0.0729	0.003	0.0017	0.0051	0.0022	0.003	0.0112	0.1625	0.0042	0.0049	0.0029	0.0939	0.0099	0.0034	0.003	0.0046	0.1343	0.0949	0.0042	0.0081	0.0038	0.0303	0.0052	0.0063	0.1824
3	rs35761076	73531302	1.2	0.134574322401564	1.73	0.187497716434302	0.139883607926	0.0334138463367034	0.139	0.0728	0.0031	0.0017	0.0051	0.0022	0.003	0.0112	0.1625	0.0042	0.0049	0.0029	0.094	0.0099	0.0034	0.003	0.0046	0.1343	0.0948	0.0042	0.0081	0.0038	0.0302	0.0052	0.0063	0.1825
3	rs73096480	73532972	1.2	0.134574322401564	1.73	0.187497716434302	0.127871932771823	0.0358961595989306	0.1391	0.0728	0.0032	0.0018	0.0051	0.0022	0.003	0.0112	0.1626	0.0043	0.0048	0.0029	0.0941	0.0099	0.0035	0.0031	0.0045	0.1339	0.0948	0.0042	0.0081	0.0038	0.0301	0.0052	0.0064	0.1822
3	rs34996977	73535052	1.21	0.117675403133419	1.75	0.156107803097264	0.109478786159723	0.0413820422838874	0.1391	0.0728	0.0033	0.0018	0.0052	0.0023	0.0031	0.0112	0.1627	0.0044	0.0047	0.0029	0.0942	0.0099	0.0035	0.0031	0.0045	0.1337	0.0946	0.0042	0.0081	0.0038	0.03	0.0051	0.0064	0.1821
3	rs4420808	73536507	1.21	0.117675403133419	1.75	0.156107803097264	0.0958229658868539	0.0343866830986205	0.1392	0.0728	0.0033	0.0018	0.0052	0.0023	0.0031	0.0112	0.1629	0.0044	0.0047	0.0029	0.0943	0.0099	0.0036	0.0031	0.0045	0.1335	0.0946	0.0042	0.0081	0.0038	0.03	0.0051	0.0064	0.182
3	rs76557911	73537732	1.21	0.117675403133419	1.75	0.156107803097264	0.0861203580406458	0.0349038415136676	0.1393	0.0728	0.0034	0.0019	0.0053	0.0023	0.0031	0.0112	0.1628	0.0045	0.0046	0.0029	0.0944	0.01	0.0036	0.0031	0.0045	0.133	0.0946	0.0042	0.0081	0.0038	0.0299	0.0051	0.0064	0.1819
3	rs4677290	73537757	1.21	0.117675403133419	1.75	0.156107803097264	0.0855356314010371	0.0348001270654683	0.1393	0.0728	0.0034	0.0019	0.0053	0.0023	0.0031	0.0112	0.1628	0.0045	0.0046	0.0029	0.0944	0.01	0.0036	0.0031	0.0045	0.1329	0.0946	0.0042	0.0081	0.0038	0.0299	0.0051	0.0064	0.1819
3	rs7635547	73539192	1.21	0.117675403133419	1.75	0.156107803097264	0.0893458029842959	0.0377572290299167	0.1396	0.0729	0.0034	0.0019	0.0053	0.0023	0.0032	0.0111	0.1624	0.0046	0.0046	0.0029	0.0946	0.01	0.0036	0.0031	0.0045	0.1331	0.0945	0.0042	0.0081	0.0038	0.0298	0.0051	0.0064	0.1816
3	rs55923364	73542703	1.22	0.102418512327744	1.74	0.171280181914382	0.0719425600580065	0.0751715551245121	0.1405	0.0729	0.0036	0.0023	0.0052	0.0024	0.0031	0.0109	0.1631	0.0046	0.0039	0.0028	0.0939	0.01	0.0035	0.0033	0.0044	0.1328	0.0952	0.0042	0.0082	0.0039	0.0294	0.005	0.0067	0.1809
3	rs7621619	73546996	1.22	0.102418512327744	1.75	0.156107803097264	0.0737739660434447	0.0809835855775281	0.1407	0.0729	0.0037	0.0024	0.0053	0.0025	0.0031	0.0109	0.1633	0.0046	0.0037	0.0028	0.0936	0.01	0.0034	0.0033	0.0043	0.1326	0.0954	0.0042	0.0083	0.004	0.0294	0.0049	0.0068	0.1806
3	rs13087058	73551228	1.22	0.102418512327744	1.75	0.156107803097264	0.0818079292345131	0.172464271924578	0.1407	0.073	0.0037	0.0025	0.0053	0.0023	0.003	0.0108	0.163	0.0046	0.0036	0.0028	0.0933	0.01	0.0034	0.0034	0.0043	0.1328	0.0954	0.0042	0.0083	0.0041	0.0292	0.0049	0.0068	0.1809
3	rs13065115	73552175	1.22	0.102418512327744	1.75	0.156107803097264	0.0716506376153801	0.202612107960775	0.1407	0.073	0.0037	0.0025	0.0054	0.0023	0.003	0.0107	0.1627	0.0046	0.0037	0.0028	0.0931	0.01	0.0035	0.0034	0.0042	0.133	0.0954	0.0042	0.0083	0.0042	0.0292	0.0049	0.0068	0.1811
3	rs7647178	73565183	1.22	0.102418512327744	1.75	0.156107803097264	0.0674640293405235	0.138866829495454	0.1405	0.0731	0.0037	0.0026	0.0057	0.0023	0.003	0.0105	0.1621	0.0046	0.0035	0.0028	0.0927	0.0101	0.0035	0.0033	0.0041	0.1336	0.0955	0.0042	0.0084	0.0042	0.029	0.005	0.0068	0.1818
3	rs75697167	73568053	1.22	0.102418512327744	1.75	0.156107803097264	0.0859329694809709	0.211386077689229	0.1406	0.0732	0.0037	0.0026	0.0057	0.0023	0.003	0.0104	0.162	0.0046	0.0035	0.0028	0.0926	0.0101	0.0035	0.0033	0.0041	0.1337	0.0954	0.0042	0.0084	0.0042	0.029	0.005	0.0068	0.1818
3	rs77662914	73568325	1.22	0.102418512327744	1.75	0.156107803097264	0.0868725123684755	0.213839181615378	0.1407	0.0731	0.0037	0.0026	0.0057	0.0023	0.003	0.0104	0.162	0.0046	0.0035	0.0028	0.0926	0.0101	0.0035	0.0033	0.0041	0.1337	0.0954	0.0042	0.0084	0.0042	0.029	0.005	0.0068	0.1817
3	rs111677655	73568816	1.22	0.102418512327744	1.76	0.141944438278083	0.0882226062423137	0.212131683724632	0.1407	0.0731	0.0037	0.0026	0.0058	0.0023	0.003	0.0104	0.162	0.0046	0.0035	0.0028	0.0926	0.0101	0.0035	0.0033	0.0041	0.1337	0.0954	0.0042	0.0084	0.0042	0.029	0.005	0.0068	0.1817
3	rs115235164	73571259	1.22	0.102418512327744	1.76	0.141944438278083	0.0944002452642063	0.246331596338012	0.1408	0.0731	0.0037	0.0026	0.0058	0.0023	0.003	0.0104	0.162	0.0046	0.0035	0.0029	0.0924	0.0101	0.0035	0.0033	0.0041	0.1338	0.0954	0.0042	0.0084	0.0042	0.0289	0.005	0.0068	0.1818
3	rs62247762	73587126	1.23	0.0887081089854507	1.75	0.156107803097264	0.102823343872308	0.222660463049279	0.1413	0.0734	0.004	0.0025	0.0061	0.0023	0.0028	0.0101	0.1619	0.0046	0.0035	0.0029	0.0915	0.0103	0.0034	0.0033	0.004	0.1345	0.0952	0.0043	0.0085	0.0041	0.0287	0.005	0.0067	0.1817
3	rs6549552	73587445	1.23	0.0887081089854507	1.76	0.141944438278083	0.0983513681488436	0.208412367335258	0.1413	0.0734	0.004	0.0025	0.0061	0.0023	0.0028	0.0101	0.1619	0.0046	0.0035	0.0029	0.0915	0.0103	0.0034	0.0033	0.004	0.1345	0.0952	0.0043	0.0085	0.0041	0.0287	0.005	0.0067	0.1817
3	rs4677299	73594445	1.23	0.0887081089854507	1.76	0.141944438278083	0.125162506644569	0.29812279422906	0.1413	0.0734	0.004	0.0025	0.0061	0.0023	0.0027	0.01	0.1619	0.0046	0.0035	0.0029	0.0915	0.0104	0.0034	0.0033	0.004	0.1346	0.0952	0.0043	0.0085	0.004	0.0286	0.005	0.0066	0.1818
3	rs116082238	73596821	1.23	0.0887081089854507	1.77	0.128753168183355	0.144354163398015	0.327617393291331	0.1413	0.0734	0.004	0.0025	0.0061	0.0023	0.0027	0.01	0.1619	0.0046	0.0035	0.0029	0.0915	0.0104	0.0034	0.0033	0.004	0.1346	0.0952	0.0043	0.0085	0.004	0.0286	0.005	0.0066	0.1818
3	rs74795512	73597405	1.23	0.0887081089854507	1.77	0.128753168183355	0.149796870964462	0.333000619763289	0.1413	0.0734	0.004	0.0025	0.0061	0.0023	0.0027	0.01	0.1619	0.0046	0.0035	0.0029	0.0915	0.0104	0.0034	0.0033	0.004	0.1346	0.0952	0.0043	0.0085	0.004	0.0286	0.005	0.0066	0.1818
3	rs6766396	73609227	1.27	0.0473888655537761	1.77	0.128753168183355	0.108283861980568	0.251044388737988	0.1396	0.075	0.0044	0.0028	0.0078	0.0031	0.0028	0.0077	0.1618	0.0051	0.0047	0.0028	0.0891	0.011	0.0029	0.0029	0.0032	0.1347	0.0955	0.0045	0.0092	0.0036	0.0275	0.0045	0.006	0.1841
3	rs116795330	73611279	1.27	0.0473888655537761	1.78	0.116496372702931	0.110819053376275	0.266955133940926	0.1394	0.0751	0.0043	0.0028	0.0078	0.0031	0.0028	0.0078	0.1619	0.0051	0.0047	0.0028	0.0891	0.011	0.0029	0.0028	0.0032	0.1345	0.0954	0.0045	0.0092	0.0036	0.0275	0.0045	0.006	0.1843
3	rs56347553	73611710	1.27	0.0473888655537761	1.78	0.116496372702931	0.108500517446727	0.250032123118875	0.1394	0.0751	0.0043	0.0028	0.0078	0.0031	0.0028	0.0078	0.1619	0.0051	0.0048	0.0028	0.0892	0.011	0.0029	0.0028	0.0032	0.1345	0.0954	0.0045	0.0091	0.0036	0.0275	0.0045	0.006	0.1843
3	rs73100488	73613416	1.26	0.0558850734446599	1.77	0.128753168183355	0.110626969620332	0.258393372625069	0.1392	0.0752	0.0043	0.0028	0.0078	0.0031	0.0027	0.0079	0.162	0.0051	0.0048	0.0029	0.0892	0.011	0.0029	0.0028	0.0032	0.1344	0.0953	0.0046	0.0091	0.0035	0.0276	0.0045	0.006	0.1845
3	rs11128347	73619561	1.26	0.0558850734446599	1.78	0.116496372702931	0.0585150380615362	0.208518330387041	0.1388	0.0752	0.0042	0.0027	0.0078	0.003	0.0027	0.0081	0.1623	0.0051	0.0048	0.0029	0.0894	0.0109	0.003	0.0028	0.0031	0.1341	0.0952	0.0046	0.009	0.0035	0.0277	0.0044	0.006	0.1851
3	rs4342050	73620180	1.26	0.0558850734446599	1.78	0.116496372702931	0.056764404435444	0.199993765811389	0.1389	0.0753	0.0042	0.0027	0.0078	0.003	0.0027	0.0081	0.1623	0.0051	0.0048	0.0029	0.0895	0.0109	0.003	0.0028	0.0031	0.1341	0.0952	0.0046	0.009	0.0035	0.0276	0.0044	0.006	0.1852
3	rs13070837	73623292	1.26	0.0558850734446599	1.76	0.141944438278083	0.062636446215624	0.214373701007763	0.139	0.0752	0.0041	0.0027	0.0077	0.003	0.0026	0.0081	0.1623	0.0051	0.0048	0.0029	0.0896	0.0109	0.003	0.0027	0.003	0.1342	0.0952	0.0046	0.009	0.0034	0.0276	0.0045	0.0059	0.1853
3	rs114666855	73628079	1.27	0.0473888655537761	1.76	0.141944438278083	0.0596341037186808	0.189327999728756	0.1397	0.0752	0.004	0.0026	0.0077	0.0028	0.0025	0.0079	0.1622	0.0051	0.0048	0.003	0.0903	0.0107	0.0029	0.0025	0.0026	0.1347	0.095	0.0046	0.009	0.0033	0.0274	0.0045	0.0058	0.1858
3	rs4440068	73629487	1.27	0.0473888655537761	1.76	0.141944438278083	0.0558581128158139	0.187280047839955	0.1397	0.0752	0.004	0.0026	0.0077	0.0028	0.0025	0.0078	0.1622	0.0051	0.0048	0.003	0.0904	0.0107	0.0029	0.0025	0.0025	0.1347	0.0951	0.0046	0.009	0.0033	0.0274	0.0045	0.0057	0.1859
3	rs4234179	73634447	1.27	0.0473888655537761	1.76	0.141944438278083	0.0772203154694318	0.208094585573697	0.1401	0.0759	0.004	0.0026	0.0078	0.0027	0.0024	0.0077	0.1609	0.0049	0.0048	0.0029	0.0907	0.0107	0.0029	0.0021	0.0024	0.1354	0.0942	0.0047	0.0089	0.003	0.0274	0.0045	0.0056	0.1874
3	rs73102415	73636346	1.27	0.0473888655537761	1.76	0.141944438278083	0.0770892402149715	0.204925658155829	0.1401	0.076	0.004	0.0026	0.0078	0.0027	0.0024	0.0077	0.1607	0.0048	0.0049	0.0029	0.0909	0.0107	0.0029	0.002	0.0024	0.1355	0.0942	0.0047	0.0089	0.003	0.0274	0.0045	0.0055	0.1875
3	rs4676936	73640701	1.27	0.0473888655537761	1.76	0.141944438278083	0.0721724688804717	0.147890154095013	0.1402	0.0761	0.004	0.0026	0.0078	0.0027	0.0024	0.0077	0.1606	0.0048	0.0049	0.0029	0.091	0.0107	0.0029	0.002	0.0024	0.1355	0.0942	0.0047	0.0089	0.0029	0.0274	0.0045	0.0055	0.1875
3	rs78661972	73648232	1.27	0.0473888655537761	1.77	0.128753168183355	0.0846285198125489	0.150343530873822	0.1403	0.0761	0.0041	0.0026	0.0079	0.0026	0.0023	0.0077	0.1602	0.0048	0.0049	0.003	0.0912	0.0108	0.0029	0.0019	0.0023	0.1357	0.0942	0.0048	0.0089	0.0029	0.0274	0.0044	0.0054	0.1876
3	rs9876036	73652978	1.27	0.0473888655537761	1.77	0.128753168183355	0.0901156941386536	0.132756080473804	0.1404	0.0762	0.0041	0.0026	0.0079	0.0026	0.0023	0.0077	0.1599	0.0048	0.005	0.003	0.0914	0.0108	0.0029	0.0018	0.0023	0.1357	0.0942	0.0048	0.0089	0.0029	0.0274	0.0044	0.0054	0.1876
3	rs4642058	73664135	1.28	0.0399545156677779	1.75	0.156107803097264	0.116535773982793	0.120232232063049	0.1405	0.0762	0.0043	0.0026	0.008	0.0026	0.0022	0.0077	0.1594	0.0047	0.005	0.003	0.092	0.011	0.0029	0.0017	0.0022	0.1358	0.0939	0.0048	0.0089	0.0028	0.0273	0.0044	0.0053	0.1877
3	rs6774403	73669414	1.28	0.0399545156677779	1.75	0.156107803097264	0.145031994972567	0.106595165313916	0.1406	0.0762	0.0045	0.0025	0.008	0.0026	0.0022	0.0078	0.1588	0.0047	0.0051	0.003	0.0926	0.0111	0.003	0.0016	0.0021	0.1358	0.0936	0.0049	0.0089	0.0027	0.0272	0.0045	0.0052	0.1879
3	rs34244386	73669603	1.28	0.0399545156677779	1.75	0.156107803097264	0.14535543695133	0.105349091599781	0.1406	0.0762	0.0045	0.0025	0.008	0.0026	0.0022	0.0078	0.1588	0.0046	0.0051	0.0031	0.0927	0.0111	0.003	0.0016	0.0021	0.1358	0.0936	0.0049	0.0088	0.0027	0.0271	0.0045	0.0052	0.1879
3	rs80342726	73674328	1.28	0.0399545156677779	1.75	0.156107803097264	0.15970418699239	0.100015331350576	0.1407	0.0761	0.0047	0.0026	0.0081	0.0027	0.0022	0.0078	0.1585	0.0047	0.0051	0.0031	0.0924	0.0111	0.003	0.0016	0.0022	0.1359	0.0935	0.0049	0.0088	0.0027	0.027	0.0045	0.0052	0.1879
3	rs116339793	73680244	1.27	0.0473888655537761	1.75	0.156107803097264	0.166564035444687	0.0971882224860219	0.1407	0.076	0.0048	0.0026	0.0081	0.0027	0.0022	0.0078	0.1583	0.0047	0.0052	0.0031	0.0923	0.0111	0.003	0.0016	0.0022	0.1359	0.0935	0.0049	0.0089	0.0027	0.0269	0.0045	0.0053	0.1879
3	rs12494608	73685674	1.27	0.0473888655537761	1.75	0.156107803097264	0.174889101414444	0.0931259515421921	0.1407	0.0759	0.0049	0.0026	0.0081	0.0028	0.0022	0.0078	0.1581	0.0047	0.0053	0.0031	0.0922	0.0111	0.003	0.0016	0.0022	0.136	0.0934	0.005	0.0089	0.0028	0.0268	0.0045	0.0053	0.1879
3	rs12330898	73686086	1.27	0.0473888655537761	1.75	0.156107803097264	0.175358532705757	0.0928891291361596	0.1407	0.0759	0.0049	0.0026	0.0081	0.0028	0.0022	0.0078	0.1581	0.0047	0.0053	0.0031	0.0922	0.0111	0.003	0.0016	0.0022	0.136	0.0934	0.005	0.0089	0.0028	0.0268	0.0045	0.0053	0.1879
3	rs62248703	73691149	1.27	0.0473888655537761	1.75	0.156107803097264	0.177389036835351	0.0969473785145671	0.1407	0.0759	0.0049	0.0026	0.0081	0.0027	0.0022	0.0079	0.158	0.0047	0.0053	0.0031	0.0922	0.0112	0.003	0.0016	0.0023	0.1361	0.0934	0.005	0.0089	0.0028	0.0267	0.0046	0.0053	0.1879
3	rs11128356	73700163	1.27	0.0473888655537761	1.75	0.156107803097264	0.184453533013096	0.108265370041192	0.1401	0.0757	0.005	0.0027	0.0081	0.0028	0.0023	0.008	0.1578	0.0047	0.0053	0.0031	0.0925	0.0114	0.0031	0.0016	0.0024	0.1361	0.0933	0.005	0.0088	0.0027	0.0262	0.0046	0.0054	0.188
3	rs75293556	73707690	1.28	0.0399545156677779	1.74	0.171280181914382	0.175033464126504	0.116419935678412	0.1396	0.0756	0.005	0.0028	0.0081	0.0028	0.0024	0.0082	0.1577	0.0047	0.0053	0.0031	0.0926	0.0115	0.003	0.0018	0.0024	0.1363	0.0933	0.0051	0.0088	0.0027	0.026	0.0046	0.0055	0.188
3	rs1511521	73711863	1.28	0.0399545156677779	1.74	0.171280181914382	0.173808582088134	0.120232232063049	0.1395	0.0756	0.0051	0.0028	0.0081	0.0028	0.0024	0.0082	0.1576	0.0047	0.0053	0.0031	0.0926	0.0115	0.003	0.0018	0.0025	0.1363	0.0933	0.0051	0.0088	0.0027	0.026	0.0046	0.0055	0.188
3	rs907337	73713641	1.28	0.0399545156677779	1.74	0.171280181914382	0.183821609560171	0.120755675245062	0.1395	0.0755	0.0051	0.0028	0.0081	0.0027	0.0024	0.0082	0.1575	0.0047	0.0054	0.0031	0.0926	0.0115	0.003	0.0017	0.0025	0.1366	0.0934	0.0051	0.0088	0.0027	0.026	0.0046	0.0056	0.1879
3	rs1912769	73715891	1.28	0.0399545156677779	1.75	0.156107803097264	0.185758480162958	0.125327822775467	0.1396	0.0755	0.0051	0.0028	0.0081	0.0027	0.0024	0.0082	0.1574	0.0047	0.0054	0.0031	0.0925	0.0116	0.003	0.0017	0.0025	0.1366	0.0935	0.0051	0.0088	0.0027	0.0259	0.0047	0.0056	0.188
3	rs73110447	73717699	1.28	0.0399545156677779	1.75	0.156107803097264	0.197779654690141	0.118927376045535	0.1395	0.0755	0.0051	0.0027	0.0081	0.0027	0.0024	0.0082	0.1575	0.0048	0.0054	0.0031	0.0924	0.0116	0.003	0.0016	0.0024	0.1367	0.0935	0.0051	0.0088	0.0027	0.0259	0.0047	0.0056	0.188
3	rs28374260	73722788	1.27	0.0473888655537761	1.75	0.156107803097264	0.209310735049582	0.109524567426951	0.1397	0.0754	0.0052	0.0027	0.008	0.0027	0.0024	0.0082	0.1574	0.0047	0.0053	0.0031	0.092	0.0117	0.003	0.0016	0.0024	0.1367	0.0937	0.0051	0.0088	0.0027	0.0258	0.0048	0.0057	0.1878
3	rs150493041	73724435	1.28	0.0399545156677779	1.75	0.156107803097264	0.208911083744885	0.107178599216655	0.1397	0.0754	0.0053	0.0027	0.008	0.0027	0.0024	0.0082	0.1573	0.0047	0.0053	0.0032	0.092	0.0117	0.003	0.0017	0.0024	0.1367	0.0937	0.0051	0.0088	0.0027	0.0258	0.0048	0.0057	0.1878
3	rs73110473	73727946	1.28	0.0399545156677779	1.75	0.156107803097264	0.209350723874486	0.102135909969483	0.1398	0.0753	0.0053	0.0027	0.008	0.0027	0.0024	0.0082	0.1572	0.0047	0.0053	0.0032	0.0918	0.0117	0.003	0.0017	0.0024	0.1368	0.0938	0.0051	0.0087	0.0027	0.0258	0.0048	0.0057	0.1879
3	rs9853536	73727980	1.27	0.0473888655537761	1.75	0.156107803097264	0.210632640744148	0.100991905933729	0.1398	0.0753	0.0053	0.0027	0.008	0.0026	0.0023	0.0082	0.157	0.0047	0.0053	0.0032	0.0918	0.0117	0.003	0.0017	0.0024	0.1368	0.0939	0.0051	0.0087	0.0027	0.0259	0.0048	0.0057	0.1879
3	rs10865678	73732137	1.28	0.0399545156677779	1.76	0.141944438278083	0.262194972397661	0.10551490772154	0.1398	0.0752	0.0056	0.0027	0.008	0.0026	0.0024	0.0082	0.157	0.0048	0.0053	0.0032	0.0916	0.0117	0.0031	0.0017	0.0025	0.1368	0.0938	0.0051	0.0087	0.0027	0.0259	0.0048	0.0057	0.188
3	rs9852372	73742401	1.28	0.0399545156677779	1.77	0.128753168183355	0.320402015268905	0.0979927276923974	0.1395	0.0751	0.0059	0.0026	0.0079	0.0027	0.0025	0.0082	0.157	0.0048	0.0052	0.0032	0.0914	0.0117	0.0032	0.0018	0.0026	0.1368	0.0936	0.0052	0.0087	0.0028	0.0259	0.0049	0.0057	0.188
3	rs79067394	73743553	1.28	0.0399545156677779	1.78	0.116496372702931	0.321411199175095	0.106845058101914	0.1395	0.0751	0.0059	0.0026	0.0079	0.0027	0.0025	0.0082	0.157	0.0048	0.0052	0.0032	0.0914	0.0117	0.0032	0.0018	0.0026	0.1368	0.0936	0.0052	0.0087	0.0028	0.0259	0.0049	0.0057	0.188
3	rs62246190	73751292	1.28	0.0399545156677779	1.78	0.116496372702931	0.311493680828601	0.103202680493299	0.1394	0.0751	0.0059	0.0027	0.0079	0.0027	0.0026	0.0083	0.1568	0.0048	0.0052	0.0033	0.0912	0.0117	0.0032	0.0019	0.0026	0.1366	0.0935	0.0051	0.0087	0.0029	0.0259	0.0049	0.0056	0.188
3	rs73095900	73762567	1.28	0.0399545156677779	1.78	0.116496372702931	0.272124877807514	0.094949494324367	0.1393	0.0751	0.006	0.0027	0.0078	0.0028	0.0027	0.0083	0.1566	0.0048	0.0051	0.0034	0.0911	0.0116	0.0034	0.002	0.0027	0.1365	0.0934	0.0051	0.0086	0.003	0.0259	0.005	0.0056	0.1881
3	rs17756286	73782487	1.28	0.0399545156677779	1.78	0.116496372702931	0.210552391716402	0.0499226334494273	0.139	0.0751	0.0061	0.0027	0.0077	0.003	0.0028	0.0085	0.1563	0.0048	0.005	0.0035	0.0908	0.0116	0.0036	0.0021	0.0029	0.1361	0.0933	0.0051	0.0085	0.0032	0.026	0.0052	0.0056	0.1881
3	rs68165101	73784162	1.28	0.0399545156677779	1.78	0.116496372702931	0.211194866327297	0.0414942138465787	0.1389	0.0751	0.0062	0.0028	0.0077	0.003	0.0029	0.0085	0.1563	0.0049	0.005	0.0035	0.0908	0.0116	0.0036	0.0022	0.0029	0.1359	0.0932	0.0051	0.0085	0.0034	0.026	0.0053	0.0056	0.1881
3	rs77522801	73784723	1.28	0.0399545156677779	1.78	0.116496372702931	0.212321849803633	0.0390580037421088	0.1389	0.075	0.0062	0.0028	0.0077	0.003	0.0029	0.0085	0.1562	0.0049	0.005	0.0035	0.0907	0.0116	0.0036	0.0022	0.0029	0.1358	0.0932	0.0051	0.0085	0.0034	0.026	0.0054	0.0056	0.1881
3	rs75924301	73793966	1.28	0.0399545156677779	1.83	0.0678757074061657	0.196311276959745	0.0259190677890828	0.1386	0.075	0.0063	0.0028	0.0076	0.0031	0.003	0.0086	0.1561	0.0049	0.0049	0.0036	0.0903	0.0115	0.0038	0.0023	0.003	0.1359	0.0931	0.0051	0.0085	0.0035	0.0259	0.0055	0.0056	0.1881
3	rs77761372	73804155	1.28	0.0399545156677779	1.83	0.0678757074061657	0.17506956559408	0.0174916657731638	0.1382	0.075	0.0063	0.0028	0.0076	0.0032	0.0031	0.0087	0.1559	0.0049	0.0049	0.0038	0.0902	0.0115	0.004	0.0023	0.003	0.1357	0.093	0.005	0.0084	0.0036	0.0259	0.0056	0.0056	0.1883
3	rs17011525	73808757	1.28	0.0399545156677779	1.83	0.0678757074061657	0.103006909152154	0.0594177684161	0.1353	0.0746	0.0067	0.0028	0.0074	0.0036	0.004	0.0089	0.1546	0.005	0.0049	0.0053	0.0893	0.0116	0.0058	0.0027	0.0036	0.1343	0.0921	0.0047	0.0079	0.0044	0.0254	0.0063	0.0057	0.1896
3	rs17011531	73812978	1.28	0.0399545156677779	1.83	0.0678757074061657	0.105252211503459	0.0674471379883101	0.1352	0.0746	0.0068	0.0028	0.0074	0.0036	0.004	0.0089	0.1545	0.005	0.0049	0.0053	0.0892	0.0116	0.0058	0.0028	0.0036	0.1342	0.0921	0.0046	0.0079	0.0045	0.0254	0.0064	0.0057	0.1896
3	rs17011553	73817526	1.28	0.0399545156677779	1.84	0.0604088827715036	0.10562491727866	0.0659305037042551	0.1347	0.0747	0.0068	0.0028	0.0074	0.0036	0.0041	0.009	0.1546	0.005	0.0049	0.0052	0.0895	0.0116	0.0059	0.0028	0.0037	0.134	0.0921	0.0046	0.0078	0.0045	0.0254	0.0064	0.0057	0.1896
3	rs72895557	73821214	1.28	0.0399545156677779	1.84	0.0604088827715036	0.105013047076644	0.0718694516388229	0.1345	0.0747	0.0068	0.0028	0.0074	0.0036	0.0041	0.009	0.1548	0.0051	0.0049	0.0053	0.0897	0.0116	0.006	0.0028	0.0037	0.1338	0.0921	0.0046	0.0078	0.0045	0.0254	0.0064	0.0058	0.1895
3	rs79625561	73823402	1.28	0.0399545156677779	1.84	0.0604088827715036	0.102797136915405	0.0713723338817499	0.1345	0.0747	0.0068	0.0028	0.0074	0.0036	0.0041	0.009	0.1549	0.0051	0.0049	0.0053	0.0898	0.0116	0.006	0.0028	0.0037	0.1337	0.092	0.0046	0.0078	0.0045	0.0254	0.0064	0.0058	0.1895
3	rs35578703	73826661	1.28	0.0399545156677779	1.84	0.0604088827715036	0.0813776700872142	0.0775045018373055	0.1337	0.0749	0.0067	0.0028	0.0073	0.0035	0.0041	0.0091	0.1553	0.005	0.0049	0.0053	0.09	0.0114	0.006	0.0029	0.0038	0.1334	0.092	0.0045	0.0078	0.0046	0.0256	0.0063	0.0058	0.1897
3	rs17011598	73828384	1.28	0.0399545156677779	1.85	0.0536022520271762	0.0815812958912538	0.0793473405908469	0.1336	0.0749	0.0067	0.0029	0.0073	0.0035	0.0041	0.0091	0.1554	0.005	0.0049	0.0053	0.09	0.0114	0.006	0.0029	0.0038	0.1334	0.092	0.0045	0.0078	0.0046	0.0256	0.0063	0.0058	0.1897
3	rs114685576	73831738	1.28	0.0399545156677779	1.85	0.0536022520271762	0.0793148332412601	0.072439332491911	0.1337	0.0749	0.0067	0.0029	0.0073	0.0036	0.0042	0.0089	0.1554	0.005	0.0049	0.0053	0.0901	0.0114	0.0061	0.0029	0.0038	0.1332	0.0919	0.0045	0.0078	0.0046	0.0256	0.0063	0.0059	0.1896
3	rs17706958	73837141	1.28	0.0399545156677779	1.85	0.0536022520271762	0.0704906506640063	0.0760429869509714	0.1339	0.0749	0.0066	0.0029	0.0073	0.0036	0.0043	0.0089	0.1553	0.005	0.0049	0.0054	0.0904	0.0114	0.0063	0.0029	0.0038	0.1328	0.0916	0.0044	0.0077	0.0046	0.0257	0.0062	0.0061	0.1896
3	rs150675451	73840705	1.28	0.0399545156677779	1.88	0.0367535648830228	0.0930893661385214	0.143213210765315	0.1332	0.0754	0.0067	0.0033	0.0071	0.0037	0.005	0.0092	0.1547	0.0051	0.0049	0.0057	0.0885	0.0115	0.0072	0.0033	0.0042	0.1316	0.0913	0.0039	0.0084	0.0051	0.0259	0.0066	0.0063	0.1887
3	rs291518	73844422	1.28	0.0399545156677779	1.88	0.0367535648830228	0.0955223328024907	0.164776365116325	0.1333	0.0755	0.0067	0.0033	0.0071	0.0036	0.005	0.0092	0.1547	0.0052	0.0049	0.0057	0.0884	0.0115	0.0072	0.0034	0.0042	0.1315	0.0913	0.0039	0.0085	0.0051	0.0259	0.0066	0.0064	0.1887
3	rs4312601	73848257	1.28	0.0399545156677779	1.88	0.0367535648830228	0.0974110418693169	0.173359190580516	0.1332	0.0756	0.0067	0.0033	0.0071	0.0036	0.005	0.0092	0.1545	0.0052	0.0049	0.0057	0.0884	0.0115	0.0072	0.0034	0.0042	0.1314	0.0913	0.0038	0.0085	0.0051	0.0259	0.0066	0.0064	0.1888
3	rs6801635	73849900	1.28	0.0399545156677779	1.87	0.04181310425502	0.0960488305424393	0.178360128274988	0.1332	0.0757	0.0067	0.0033	0.0071	0.0036	0.005	0.0093	0.1542	0.0052	0.0049	0.0058	0.0884	0.0115	0.0072	0.0034	0.0042	0.1312	0.0911	0.0038	0.0085	0.0051	0.0259	0.0066	0.0065	0.189
3	rs62248360	73851200	1.28	0.0399545156677779	1.87	0.04181310425502	0.091375701077064	0.164580858810211	0.1331	0.0757	0.0067	0.0033	0.0071	0.0036	0.005	0.0093	0.1542	0.0052	0.0049	0.0058	0.0884	0.0115	0.0072	0.0034	0.0042	0.1312	0.0911	0.0038	0.0085	0.0051	0.0259	0.0066	0.0064	0.189
3	rs55735814	73861048	1.3	0.0278985669207799	1.87	0.04181310425502	0.0976138757939016	0.149398206452259	0.1312	0.0781	0.0057	0.0034	0.0059	0.0033	0.0052	0.0099	0.1559	0.0049	0.0046	0.0061	0.0881	0.0118	0.0073	0.0034	0.0041	0.1291	0.0896	0.0037	0.0072	0.0055	0.025	0.0058	0.0062	0.1954
3	rs13081760	73861164	1.3	0.0278985669207799	1.88	0.0367535648830228	0.0956224778389534	0.145638438187969	0.1312	0.0781	0.0057	0.0034	0.0059	0.0033	0.0052	0.0099	0.1559	0.0049	0.0046	0.0061	0.0881	0.0118	0.0073	0.0034	0.0041	0.1292	0.0896	0.0037	0.0072	0.0055	0.025	0.0058	0.0061	0.1954
3	rs546048	73868319	1.3	0.0278985669207799	1.88	0.0367535648830228	0.101570103803702	0.141728119479698	0.1312	0.0782	0.0057	0.0034	0.0059	0.0032	0.0053	0.0101	0.1561	0.0049	0.0046	0.0061	0.0878	0.0119	0.007	0.0034	0.0041	0.129	0.0895	0.0037	0.0072	0.0056	0.0249	0.0058	0.0062	0.1958
3	rs633118	73868891	1.3	0.0278985669207799	1.88	0.0367535648830228	0.0881274310724371	0.133389780436249	0.1313	0.0782	0.0053	0.0034	0.0059	0.0032	0.0053	0.0101	0.156	0.0049	0.0047	0.0063	0.0878	0.0119	0.007	0.0034	0.0041	0.129	0.0895	0.0037	0.0072	0.0056	0.0249	0.0058	0.0063	0.1958
3	rs9848344	73869793	1.3	0.0278985669207799	1.88	0.0367535648830228	0.0843737820307543	0.107345519938824	0.1313	0.0782	0.0047	0.0034	0.0059	0.0032	0.0053	0.0101	0.156	0.005	0.0049	0.0065	0.0877	0.0119	0.0069	0.0034	0.0041	0.1295	0.0895	0.0036	0.0072	0.0056	0.0248	0.0058	0.0063	0.1958
3	rs3899617	73872075	1.3	0.0278985669207799	1.88	0.0367535648830228	0.117643402501517	0.102054029174501	0.1312	0.0782	0.0046	0.0034	0.006	0.0032	0.0055	0.0101	0.1559	0.005	0.005	0.0066	0.0876	0.0119	0.007	0.0034	0.0042	0.1289	0.0893	0.0036	0.0072	0.0056	0.0247	0.0058	0.0064	0.196
3	rs291506	73873107	1.3	0.0278985669207799	1.88	0.0367535648830228	0.11870016987568	0.101073454066967	0.1312	0.0783	0.0046	0.0034	0.006	0.0032	0.0055	0.0101	0.1558	0.005	0.005	0.0065	0.0875	0.012	0.007	0.0034	0.0042	0.1289	0.0893	0.0036	0.0072	0.0056	0.0247	0.0058	0.0064	0.1961
3	rs73103946	73874407	1.3	0.0278985669207799	1.88	0.0367535648830228	0.120252870057023	0.097027633773626	0.1312	0.0783	0.0046	0.0034	0.006	0.0032	0.0055	0.0101	0.1558	0.005	0.005	0.0065	0.0875	0.0119	0.007	0.0034	0.0042	0.1289	0.0893	0.0036	0.0072	0.0056	0.0247	0.0058	0.0064	0.1962
3	rs78243910	73874922	1.3	0.0278985669207799	1.88	0.0367535648830228	0.12141097687599	0.09710791510032	0.1312	0.0783	0.0046	0.0034	0.006	0.0032	0.0055	0.0101	0.1558	0.005	0.005	0.0065	0.0875	0.0119	0.007	0.0034	0.0042	0.1289	0.0893	0.0036	0.0072	0.0056	0.0247	0.0058	0.0064	0.1962
3	rs73103967	73881245	1.3	0.0278985669207799	1.87	0.04181310425502	0.23535598814743	0.0868930442417432	0.1319	0.0784	0.0047	0.0032	0.0057	0.0031	0.0053	0.0103	0.1561	0.0049	0.0047	0.0063	0.0866	0.0117	0.007	0.0029	0.0042	0.1293	0.0886	0.0034	0.0067	0.0057	0.0249	0.0049	0.0064	0.1996
3	rs3896077	73881411	1.3	0.0278985669207799	1.88	0.0367535648830228	0.235057232942957	0.0872775472308369	0.1319	0.0784	0.0047	0.0032	0.0057	0.0031	0.0053	0.0103	0.1561	0.0049	0.0047	0.0063	0.0866	0.0117	0.007	0.0029	0.0042	0.1293	0.0886	0.0034	0.0067	0.0057	0.0249	0.0049	0.0064	0.1996
3	rs73115724	73884303	1.3	0.0278985669207799	1.88	0.0367535648830228	0.23762480480178	0.0868930442417432	0.1319	0.0784	0.0047	0.0032	0.0057	0.0032	0.0053	0.0103	0.1561	0.0049	0.0047	0.0063	0.0866	0.0117	0.007	0.0029	0.0042	0.1293	0.0886	0.0034	0.0067	0.0057	0.0249	0.0049	0.0064	0.1996
3	rs112114506	73888207	1.3	0.0278985669207799	1.88	0.0367535648830228	0.239043542438442	0.086585931532156	0.132	0.0784	0.0047	0.0032	0.0057	0.0032	0.0053	0.0103	0.1561	0.0048	0.0047	0.0063	0.0866	0.0117	0.007	0.0029	0.0042	0.1293	0.0886	0.0034	0.0067	0.0057	0.0249	0.0049	0.0064	0.1997
3	rs1123149	73891363	1.3	0.0278985669207799	1.88	0.0367535648830228	0.219688410664473	0.0875856385991147	0.132	0.0783	0.0047	0.0032	0.0057	0.0032	0.0052	0.0104	0.1562	0.0047	0.0047	0.0063	0.0866	0.0117	0.007	0.0029	0.0042	0.1292	0.0886	0.0034	0.0066	0.0057	0.0251	0.0049	0.0064	0.1998
3	rs991270	73897704	1.3	0.0278985669207799	1.88	0.0367535648830228	0.223072130434435	0.086969890460622	0.1319	0.0783	0.0046	0.0031	0.0057	0.0032	0.0052	0.0104	0.1564	0.0047	0.0047	0.0063	0.0866	0.0117	0.0069	0.0028	0.0042	0.1293	0.0886	0.0034	0.0066	0.0057	0.0251	0.0048	0.0065	0.1999
3	rs2119608	73914932	1.3	0.0278985669207799	1.89	0.0322004798625665	0.212684811472282	0.0836145153789776	0.1321	0.0783	0.0047	0.003	0.0056	0.0033	0.0049	0.0103	0.157	0.0048	0.0049	0.0064	0.0865	0.0115	0.0066	0.0027	0.0041	0.1297	0.0885	0.0032	0.0065	0.006	0.0251	0.0045	0.0066	0.1999
3	rs78846927	73918844	1.29	0.0334881679242526	1.89	0.0322004798625665	0.223486756452348	0.0761886257580679	0.1319	0.0779	0.0048	0.0028	0.0054	0.0031	0.0046	0.0103	0.1581	0.0045	0.0052	0.0063	0.0866	0.0114	0.0063	0.0023	0.0039	0.1303	0.0885	0.003	0.0064	0.006	0.0257	0.0042	0.007	0.2002
3	rs6799987	73919008	1.29	0.0334881679242526	1.89	0.0322004798625665	0.223155021258832	0.0827086536909707	0.1319	0.0779	0.0048	0.0028	0.0054	0.0031	0.0046	0.0103	0.1582	0.0045	0.0052	0.0063	0.0867	0.0114	0.0063	0.0023	0.0039	0.1303	0.0885	0.003	0.0064	0.006	0.0257	0.0042	0.007	0.2002
3	rs61566873	73923607	1.29	0.0334881679242526	1.82	0.0760422202337298	0.140295193663922	0.0967869462338897	0.1322	0.0779	0.0047	0.0026	0.0052	0.0028	0.0042	0.0101	0.1597	0.0043	0.0053	0.0061	0.0866	0.011	0.0062	0.0022	0.0038	0.1313	0.0891	0.0029	0.0064	0.0058	0.0256	0.0041	0.0069	0.1998
3	rs17759499	73924149	1.29	0.0334881679242526	1.82	0.0760422202337298	0.138370174839638	0.0929680434291591	0.1322	0.0779	0.0047	0.0026	0.0052	0.0028	0.0042	0.0101	0.1597	0.0043	0.0053	0.0061	0.0866	0.011	0.0062	0.0022	0.0037	0.1313	0.0891	0.0029	0.0064	0.0058	0.0256	0.004	0.0069	0.1998
3	rs4380356	73927206	1.29	0.0334881679242526	1.82	0.0760422202337298	0.135807531859253	0.0902218807645841	0.1322	0.0779	0.0047	0.0026	0.0052	0.0028	0.0042	0.0101	0.1598	0.0043	0.0053	0.0061	0.0866	0.011	0.0062	0.0022	0.0037	0.1313	0.0891	0.0029	0.0064	0.0058	0.0256	0.004	0.0069	0.1998
3	rs79391370	73935157	1.29	0.0334881679242526	1.81	0.0849480383532209	0.127692204718747	0.0887448420242595	0.1322	0.078	0.0047	0.0026	0.0052	0.0028	0.0041	0.01	0.16	0.0043	0.0053	0.0061	0.0866	0.011	0.0063	0.0022	0.0037	0.1315	0.0891	0.0029	0.0064	0.0057	0.0256	0.004	0.0069	0.1999
3	rs958383	73936764	1.29	0.0334881679242526	1.81	0.0849480383532209	0.126081543807276	0.0951883754322282	0.1322	0.0781	0.0046	0.0026	0.0052	0.0028	0.0041	0.01	0.1601	0.0043	0.0053	0.0061	0.0866	0.0109	0.0063	0.0022	0.0037	0.1315	0.089	0.0029	0.0064	0.0057	0.0256	0.004	0.0069	0.1998
3	rs2177926	73947096	1.29	0.0334881679242526	1.81	0.0849480383532209	0.114479772125081	0.0803870185287636	0.1322	0.0782	0.0046	0.0025	0.0051	0.0028	0.0039	0.01	0.1604	0.0043	0.0052	0.0061	0.0864	0.0109	0.0062	0.0021	0.0036	0.1319	0.0888	0.0029	0.0065	0.0056	0.0258	0.0039	0.0068	0.1998
3	rs115637262	73951246	1.29	0.0334881679242526	1.81	0.0849480383532209	0.112169403463112	0.0752440170072701	0.1322	0.0783	0.0046	0.0025	0.0051	0.0029	0.0039	0.01	0.1607	0.0044	0.0052	0.006	0.0862	0.0109	0.0061	0.0021	0.0035	0.132	0.0888	0.0028	0.0065	0.0056	0.0258	0.0039	0.0068	0.1999
3	rs1405398	73954634	1.29	0.0334881679242526	1.81	0.0849480383532209	0.103216947902537	0.0739440968086657	0.1322	0.0783	0.0047	0.0026	0.0051	0.0029	0.0039	0.0099	0.1608	0.0044	0.0052	0.0059	0.0861	0.0109	0.006	0.0021	0.0035	0.1321	0.0887	0.0028	0.0065	0.0055	0.0259	0.0039	0.0069	0.1999
3	rs1548223	73962735	1.29	0.0334881679242526	1.81	0.0849480383532209	0.0786273927335208	0.0716562263313227	0.132	0.0792	0.0046	0.0027	0.0051	0.0035	0.0037	0.0096	0.1615	0.0043	0.0051	0.0058	0.0865	0.0108	0.0057	0.0021	0.0035	0.1324	0.0873	0.0028	0.0064	0.0053	0.0255	0.0039	0.0068	0.2008
3	rs10511033	73963279	1.29	0.0334881679242526	1.81	0.0849480383532209	0.0761540647765625	0.067655068710703	0.1321	0.0792	0.0046	0.0027	0.0051	0.0036	0.0037	0.0096	0.1615	0.0043	0.0053	0.0058	0.0864	0.0107	0.0056	0.0021	0.0036	0.1322	0.0872	0.0028	0.0064	0.0053	0.0255	0.0039	0.0068	0.2008
3	rs6793198	73964127	1.29	0.0334881679242526	1.81	0.0849480383532209	0.0810390180067436	0.066342698528096	0.1322	0.0793	0.0046	0.0027	0.0051	0.0036	0.0037	0.0096	0.1616	0.0043	0.0053	0.0057	0.0863	0.0107	0.0055	0.0021	0.0037	0.1322	0.0871	0.0029	0.0065	0.0054	0.0255	0.0039	0.0066	0.2007
3	rs75833379	73967816	1.3	0.0278985669207799	1.81	0.0849480383532209	0.167301508732708	0.121805125156117	0.1302	0.0804	0.0045	0.0027	0.0051	0.0039	0.0039	0.0097	0.1646	0.0046	0.0051	0.0057	0.085	0.0104	0.0056	0.0021	0.0034	0.13	0.0879	0.0024	0.0055	0.0054	0.0252	0.0041	0.0064	0.2028
3	rs7641013	73972534	1.3	0.0278985669207799	1.81	0.0849480383532209	0.17506956559408	0.114959484431824	0.1302	0.0805	0.0045	0.0027	0.0051	0.0039	0.004	0.0098	0.1647	0.0046	0.0051	0.0057	0.0849	0.0104	0.0056	0.0021	0.0034	0.1298	0.088	0.0024	0.0054	0.0055	0.0252	0.0041	0.0064	0.2028
3	rs9855437	73974339	1.3	0.0278985669207799	1.81	0.0849480383532209	0.197431318022976	0.118667049711848	0.1304	0.0802	0.0045	0.0027	0.005	0.004	0.0041	0.01	0.1641	0.0046	0.0053	0.0057	0.0847	0.0105	0.0058	0.0022	0.0035	0.1298	0.0874	0.0025	0.0055	0.0057	0.0251	0.0043	0.0061	0.2032
3	rs2875039	73981423	1.3	0.0278985669207799	1.83	0.0678757074061657	0.17597350495497	0.105846842146596	0.1301	0.0805	0.0046	0.0027	0.0055	0.004	0.0041	0.0103	0.1638	0.0047	0.0054	0.0058	0.0854	0.0106	0.0058	0.0023	0.0033	0.1293	0.087	0.0025	0.0055	0.0056	0.0248	0.0042	0.0062	0.2027
3	rs1526716	73981813	1.3	0.0278985669207799	1.82	0.0760422202337298	0.173772631669048	0.109692882487051	0.1301	0.0806	0.0046	0.0027	0.0055	0.004	0.0041	0.0103	0.1639	0.0047	0.0054	0.0058	0.0854	0.0106	0.0058	0.0023	0.0032	0.1293	0.087	0.0024	0.0055	0.0056	0.0248	0.0042	0.0062	0.2026
3	rs78505208	73995968	1.3	0.0278985669207799	1.81	0.0849480383532209	0.113195744821838	0.174754481808434	0.1281	0.0807	0.0045	0.0031	0.0058	0.0039	0.0038	0.011	0.1632	0.0052	0.0054	0.0066	0.0849	0.0103	0.0059	0.0024	0.0031	0.1307	0.0875	0.0025	0.0052	0.0062	0.0242	0.005	0.0064	0.201
3	rs78389099	73996272	1.3	0.0278985669207799	1.79	0.105135818603982	0.112114089591535	0.174455164014898	0.1281	0.0807	0.0045	0.0031	0.0058	0.0039	0.0038	0.011	0.1632	0.0052	0.0054	0.0066	0.085	0.0103	0.0059	0.0024	0.0031	0.1307	0.0876	0.0025	0.0052	0.0062	0.0242	0.005	0.0064	0.2008
3	rs6792155	73996892	1.3	0.0278985669207799	1.8	0.0946327581538143	0.118242479265848	0.175053977552171	0.1281	0.0807	0.0045	0.0031	0.0058	0.0039	0.0038	0.011	0.1632	0.0052	0.0054	0.0066	0.085	0.0103	0.0059	0.0024	0.0031	0.1307	0.0876	0.0025	0.0052	0.0062	0.0242	0.005	0.0064	0.2008
3	rs59776999	73997165	1.3	0.0278985669207799	1.8	0.0946327581538143	0.118385391317922	0.175853501590035	0.1281	0.0808	0.0045	0.0031	0.0058	0.0039	0.0038	0.011	0.1633	0.0052	0.0054	0.0066	0.085	0.0103	0.0059	0.0024	0.0031	0.1306	0.0876	0.0025	0.0052	0.0062	0.0242	0.005	0.0064	0.2008
3	rs115185488	73999604	1.3	0.0278985669207799	1.81	0.0849480383532209	0.106613867123497	0.179466921138837	0.1279	0.0809	0.0045	0.0031	0.0058	0.0039	0.0038	0.011	0.1635	0.0052	0.0054	0.0066	0.085	0.0103	0.0059	0.0024	0.0032	0.1305	0.0877	0.0025	0.0052	0.0061	0.0242	0.005	0.0064	0.2006
3	rs9829321	73999802	1.3	0.0278985669207799	1.81	0.0849480383532209	0.106399555304488	0.179668409768573	0.1279	0.0809	0.0045	0.0031	0.0058	0.0039	0.0038	0.011	0.1635	0.0052	0.0054	0.0066	0.085	0.0103	0.0059	0.0024	0.0032	0.1305	0.0877	0.0025	0.0052	0.0061	0.0242	0.005	0.0064	0.2006
3	rs76047382	74004859	1.31	0.0230977109933789	1.8	0.0946327581538143	0.088079867942848	0.185545272145858	0.1281	0.0809	0.0046	0.0031	0.0058	0.0039	0.0038	0.0111	0.1636	0.0052	0.0054	0.0066	0.085	0.0102	0.0059	0.0024	0.0032	0.1304	0.0877	0.0026	0.0052	0.0061	0.0241	0.0051	0.0064	0.1999
3	rs71319809	74012534	1.31	0.0230977109933789	1.8	0.0946327581538143	0.0856990991584789	0.186667144568023	0.1282	0.081	0.0046	0.0031	0.0058	0.0039	0.0038	0.0111	0.1637	0.0052	0.0054	0.0066	0.085	0.0102	0.0059	0.0024	0.0032	0.1305	0.0876	0.0026	0.0052	0.0061	0.0241	0.0052	0.0064	0.1997
3	rs11718970	74037607	1.3	0.0278985669207799	1.8	0.0946327581538143	0.0609731002146114	0.179466921138837	0.1286	0.0813	0.0048	0.0033	0.0058	0.0041	0.0038	0.0115	0.1642	0.0053	0.0057	0.0066	0.0853	0.0102	0.0059	0.0024	0.0034	0.1305	0.0875	0.0026	0.0052	0.006	0.0239	0.0055	0.0064	0.1971
3	rs75679011	74053034	1.3	0.0278985669207799	1.79	0.105135818603982	0.0507884265020186	0.174754481808434	0.1288	0.0813	0.0047	0.0033	0.0059	0.004	0.0037	0.0115	0.1643	0.0052	0.0058	0.0066	0.0855	0.0101	0.0059	0.0024	0.0034	0.1302	0.0875	0.0026	0.0053	0.006	0.0238	0.0055	0.0064	0.1969
3	rs41359256	74053768	1.3	0.0278985669207799	1.78	0.116496372702931	0.046975519946062	0.175653502228685	0.1289	0.0813	0.0047	0.0033	0.0059	0.004	0.0037	0.0115	0.1643	0.0052	0.0059	0.0066	0.0855	0.0101	0.0059	0.0024	0.0034	0.13	0.0874	0.0026	0.0053	0.006	0.0238	0.0055	0.0064	0.1968
3	rs34679761	74054165	1.3	0.0278985669207799	1.77	0.128753168183355	0.0364614239783621	0.17976918329865	0.1292	0.0814	0.0047	0.0033	0.0059	0.0039	0.0037	0.0116	0.1646	0.0052	0.0059	0.0066	0.0857	0.0101	0.006	0.0024	0.0034	0.1295	0.0874	0.0027	0.0054	0.006	0.0236	0.0057	0.0064	0.1964
3	rs77673386	74054783	1.29	0.0334881679242526	1.77	0.128753168183355	0.0288202746872141	0.196762943231007	0.1299	0.0818	0.0046	0.0033	0.006	0.0039	0.0035	0.0118	0.1647	0.0052	0.006	0.0066	0.0855	0.0101	0.0062	0.0024	0.0035	0.1292	0.0871	0.0028	0.0054	0.0059	0.0237	0.0059	0.0065	0.1954
3	rs1526714	74055266	1.29	0.0334881679242526	1.77	0.128753168183355	0.0150325540853527	0.185647165013415	0.1303	0.0816	0.0045	0.0032	0.006	0.0036	0.0032	0.0118	0.1645	0.0053	0.006	0.0065	0.0863	0.0102	0.0063	0.0024	0.0035	0.1293	0.0867	0.0028	0.0055	0.0058	0.0238	0.006	0.0067	0.1947
3	rs13090225	74055377	1.29	0.0334881679242526	1.75	0.156107803097264	0.0127195427640199	0.181687572606014	0.1304	0.0816	0.0045	0.0032	0.006	0.0036	0.0032	0.0118	0.1646	0.0053	0.006	0.0064	0.0863	0.0102	0.0063	0.0024	0.0035	0.1293	0.0868	0.0028	0.0055	0.0058	0.0238	0.006	0.0068	0.1944
3	rs17011927	74055676	1.29	0.0334881679242526	1.75	0.156107803097264	0.0115899737759113	0.186258923627492	0.1309	0.0817	0.0045	0.0031	0.006	0.0035	0.0031	0.0119	0.1646	0.0054	0.006	0.0064	0.0865	0.0102	0.0064	0.0024	0.0036	0.1292	0.0868	0.0027	0.0055	0.0057	0.0239	0.0061	0.0068	0.1936
3	rs13093766	74059162	1.29	0.0334881679242526	1.75	0.156107803097264	0.00900727113083677	0.13630081096927	0.1319	0.0819	0.0042	0.003	0.006	0.0033	0.003	0.0121	0.1654	0.0055	0.006	0.0061	0.087	0.0102	0.0064	0.0024	0.0037	0.1286	0.087	0.0027	0.0056	0.0055	0.0239	0.0061	0.007	0.1919
3	rs72885217	74062227	1.29	0.0334881679242526	1.73	0.187497716434302	0.00975975140955596	0.137215233806753	0.1322	0.0819	0.0041	0.0029	0.0061	0.0033	0.0029	0.0121	0.1657	0.0055	0.006	0.006	0.0871	0.0102	0.0065	0.0024	0.0037	0.1285	0.0871	0.0028	0.0056	0.0055	0.0239	0.0062	0.0071	0.1914
3	rs1405396	74066014	1.29	0.0334881679242526	1.73	0.187497716434302	0.0100986582836639	0.143957862252959	0.1322	0.082	0.0041	0.0029	0.0061	0.0032	0.0029	0.0122	0.1657	0.0056	0.006	0.006	0.0872	0.0102	0.0065	0.0024	0.0037	0.1285	0.0872	0.0028	0.0056	0.0054	0.0239	0.0062	0.0071	0.1911
3	rs9816431	74067335	1.29	0.0334881679242526	1.73	0.187497716434302	0.0112645693661422	0.148078359229789	0.1322	0.082	0.0041	0.0029	0.0061	0.0032	0.0029	0.0122	0.1657	0.0056	0.0061	0.006	0.0873	0.0103	0.0065	0.0024	0.0037	0.1284	0.0872	0.0028	0.0056	0.0054	0.024	0.0062	0.007	0.191
3	rs9851061	74071288	1.29	0.0334881679242526	1.71	0.223208546872115	0.0116941838063292	0.141080163726806	0.132	0.0821	0.0041	0.0029	0.0062	0.0032	0.003	0.0121	0.1658	0.0056	0.006	0.0058	0.0874	0.0103	0.0065	0.0025	0.0037	0.1283	0.0872	0.0028	0.0056	0.0055	0.0239	0.0062	0.007	0.1911
3	rs11715523	74079488	1.29	0.0334881679242526	1.71	0.223208546872115	0.0110570484374833	0.132033216162468	0.132	0.0821	0.0041	0.0029	0.0062	0.0032	0.003	0.0121	0.1659	0.0056	0.006	0.0058	0.0874	0.0102	0.0065	0.0025	0.0037	0.1284	0.0873	0.0028	0.0056	0.0055	0.0239	0.0062	0.007	0.1911
3	rs73110651	74081095	1.29	0.0334881679242526	1.71	0.223208546872115	0.0114121364476018	0.129156384421909	0.1318	0.0822	0.004	0.0029	0.0062	0.0031	0.003	0.0121	0.1659	0.0056	0.006	0.0057	0.0872	0.0102	0.0066	0.0025	0.0036	0.1285	0.0873	0.0028	0.0056	0.0055	0.0239	0.0062	0.007	0.1913
3	rs34230044	74083313	1.29	0.0334881679242526	1.7	0.24276969786222	0.0126762962463594	0.135753234436124	0.1317	0.0823	0.004	0.0029	0.0061	0.0031	0.003	0.012	0.166	0.0055	0.006	0.0057	0.0873	0.0102	0.0066	0.0025	0.0036	0.1286	0.0874	0.0028	0.0056	0.0055	0.0238	0.0062	0.0069	0.1913
3	rs6778799	74084825	1.29	0.0334881679242526	1.7	0.24276969786222	0.0120051066287653	0.13194296061607	0.1317	0.0823	0.004	0.0029	0.0062	0.0031	0.003	0.012	0.166	0.0055	0.0059	0.0057	0.0873	0.0101	0.0066	0.0025	0.0036	0.1287	0.0874	0.0028	0.0056	0.0055	0.0238	0.0062	0.007	0.1913
3	rs116355948	74088238	1.29	0.0334881679242526	1.71	0.223208546872115	0.0111857066020311	0.129873390959153	0.1318	0.0823	0.004	0.0029	0.0062	0.0031	0.003	0.012	0.166	0.0055	0.0059	0.0057	0.0873	0.0101	0.0066	0.0025	0.0036	0.1287	0.0875	0.0028	0.0056	0.0055	0.0237	0.0062	0.007	0.1912
3	rs35913820	74095821	1.3	0.0278985669207799	1.71	0.223208546872115	0.0128811373485622	0.138958796567564	0.1322	0.0823	0.0038	0.0029	0.0063	0.0029	0.003	0.0119	0.1665	0.0055	0.0059	0.0055	0.0873	0.01	0.0066	0.0025	0.0036	0.1291	0.0878	0.003	0.0055	0.0056	0.0236	0.0062	0.0071	0.1902
3	rs1534245	74096473	1.3	0.0278985669207799	1.71	0.223208546872115	0.0171205348779918	0.124443626296515	0.1326	0.0822	0.0036	0.003	0.0064	0.003	0.0031	0.0117	0.1668	0.0055	0.0058	0.0054	0.0873	0.0097	0.0066	0.0025	0.0037	0.1295	0.088	0.0031	0.0055	0.0056	0.0236	0.0063	0.0072	0.1889
3	rs7636091	74097116	1.31	0.0230977109933789	1.71	0.223208546872115	0.010704900528621	0.0936003114649581	0.1343	0.0819	0.0035	0.0028	0.0063	0.0028	0.0032	0.0116	0.1682	0.0051	0.0052	0.0048	0.0879	0.0095	0.0065	0.0024	0.0038	0.1318	0.0887	0.0032	0.0059	0.0052	0.023	0.0057	0.0076	0.1857
3	rs34981936	74101865	1.31	0.0230977109933789	1.71	0.223208546872115	0.0158030759707705	0.139050785882114	0.1343	0.0802	0.0032	0.0029	0.006	0.0028	0.0033	0.0118	0.1713	0.0048	0.0048	0.004	0.087	0.0086	0.0063	0.0023	0.0036	0.1336	0.0875	0.0031	0.0059	0.0048	0.0226	0.0049	0.0078	0.1892
3	rs77285912	74108669	1.31	0.0230977109933789	1.68	0.285465824887251	0.010704900528621	0.146106516385319	0.1345	0.0805	0.0032	0.003	0.006	0.0027	0.0033	0.0118	0.1716	0.0048	0.0048	0.004	0.0871	0.0085	0.0062	0.0023	0.0035	0.1335	0.0872	0.0032	0.0057	0.0047	0.0225	0.0049	0.0078	0.1893
3	rs7645365	74109475	1.31	0.0230977109933789	1.68	0.285465824887251	0.00942459145780957	0.130681780387496	0.1345	0.0806	0.0033	0.003	0.006	0.0027	0.0033	0.0118	0.1716	0.0048	0.0048	0.004	0.0872	0.0085	0.0062	0.0024	0.0035	0.1334	0.0872	0.0032	0.0056	0.0047	0.0225	0.0049	0.0078	0.1894
3	rs2323277	74110248	1.31	0.0230977109933789	1.69	0.263511633917478	0.00997955991916344	0.144330712889343	0.1345	0.0805	0.0033	0.003	0.006	0.0027	0.0033	0.0118	0.1718	0.0048	0.0047	0.004	0.0872	0.0085	0.0062	0.0023	0.0035	0.1332	0.0872	0.0032	0.0056	0.0047	0.0225	0.0049	0.0078	0.1895
3	rs6809073	74112675	1.31	0.0230977109933789	1.68	0.285465824887251	0.00758932522513353	0.114616867058012	0.1344	0.0803	0.0033	0.0031	0.006	0.0028	0.0033	0.0118	0.1723	0.0047	0.0047	0.004	0.0873	0.0085	0.0061	0.0023	0.0035	0.1331	0.0871	0.0032	0.0055	0.0046	0.0225	0.0048	0.0078	0.1896
3	rs6549579	74121954	1.32	0.0190014594100302	1.68	0.285465824887251	0.0114064340863903	0.155868386197189	0.1356	0.0802	0.0034	0.0034	0.0056	0.0029	0.0031	0.0119	0.1757	0.0043	0.0043	0.004	0.0877	0.0079	0.0058	0.0021	0.0031	0.134	0.0859	0.0031	0.0056	0.0043	0.0222	0.0049	0.0079	0.1878
3	rs17012033	74129400	1.32	0.0190014594100302	1.68	0.285465824887251	0.0180718398156544	0.211173207027772	0.1355	0.0803	0.0034	0.0035	0.0054	0.0029	0.0031	0.0118	0.1762	0.0042	0.0043	0.0039	0.0874	0.0078	0.0056	0.002	0.003	0.1344	0.086	0.0032	0.0056	0.0042	0.0221	0.0048	0.0078	0.1879
3	rs1345164	74130603	1.32	0.0190014594100302	1.68	0.285465824887251	0.0180077777113966	0.205241821329961	0.1356	0.0803	0.0034	0.0035	0.0054	0.0029	0.0031	0.0118	0.1762	0.0042	0.0043	0.0039	0.0874	0.0078	0.0056	0.002	0.003	0.1344	0.086	0.003	0.0056	0.0042	0.0221	0.0048	0.0078	0.188
3	rs76041513	74132683	1.32	0.0190014594100302	1.68	0.285465824887251	0.0191363294274341	0.215015704964201	0.1356	0.0803	0.0034	0.0035	0.0054	0.0029	0.0031	0.0118	0.1762	0.0042	0.0042	0.0039	0.0874	0.0078	0.0056	0.002	0.003	0.1344	0.0861	0.003	0.0056	0.0041	0.0221	0.0048	0.0078	0.188
3	rs73112544	74135422	1.32	0.0190014594100302	1.68	0.285465824887251	0.0197965226765998	0.220822063965596	0.1356	0.0804	0.0034	0.0035	0.0054	0.0029	0.0031	0.0118	0.1762	0.0042	0.0042	0.0039	0.0873	0.0078	0.0056	0.002	0.003	0.1344	0.0861	0.0031	0.0056	0.0041	0.0221	0.0048	0.0078	0.188
3	rs11710820	74145427	1.31	0.0230977109933789	1.68	0.285465824887251	0.0208353820360626	0.225155616494644	0.1356	0.0805	0.0035	0.0035	0.0054	0.0029	0.0031	0.0119	0.1762	0.0042	0.0042	0.0039	0.0873	0.0078	0.0056	0.002	0.003	0.1345	0.0862	0.0031	0.0056	0.0041	0.0221	0.0048	0.0077	0.188
3	rs1992859	74152665	1.31	0.0230977109933789	1.69	0.263511633917478	0.015421397614152	0.179466921138837	0.1355	0.0807	0.0035	0.0035	0.0054	0.0029	0.0031	0.0119	0.1764	0.0042	0.0042	0.0039	0.0871	0.0077	0.0055	0.0019	0.003	0.1346	0.0864	0.0032	0.0056	0.0041	0.0221	0.0047	0.0076	0.1881
3	rs56344437	74154327	1.31	0.0230977109933789	1.69	0.263511633917478	0.0174308552223478	0.189533211808396	0.1359	0.0807	0.0035	0.0035	0.0054	0.0029	0.0031	0.0119	0.1764	0.0042	0.0041	0.0038	0.087	0.0077	0.0055	0.0019	0.0029	0.1347	0.0865	0.0032	0.0056	0.004	0.0221	0.0047	0.0076	0.188
3	rs78897637	74164171	1.32	0.0190014594100302	1.69	0.263511633917478	0.0217292478835821	0.211599019334641	0.1358	0.0806	0.0036	0.0035	0.0053	0.0029	0.0031	0.0118	0.1768	0.0042	0.0041	0.0038	0.0872	0.0076	0.0055	0.0018	0.0029	0.1346	0.0865	0.0031	0.0056	0.004	0.0221	0.0047	0.0076	0.188
3	rs78231687	74165882	1.32	0.0190014594100302	1.69	0.263511633917478	0.0219962468942764	0.211918564804875	0.1358	0.0806	0.0036	0.0034	0.0053	0.0029	0.0031	0.0118	0.1768	0.0042	0.0041	0.0038	0.0872	0.0076	0.0055	0.0018	0.0029	0.1346	0.0866	0.0031	0.0056	0.004	0.0221	0.0047	0.0076	0.188
3	rs2875149	74175307	1.32	0.0190014594100302	1.69	0.263511633917478	0.0205962902528108	0.2135186814323	0.1356	0.0805	0.0037	0.0034	0.0052	0.0028	0.003	0.0117	0.1772	0.0042	0.0041	0.0038	0.0875	0.0076	0.0054	0.0018	0.0029	0.1345	0.0866	0.0031	0.0056	0.004	0.0221	0.0047	0.0076	0.188
3	rs77511234	74204548	1.32	0.0190014594100302	1.7	0.24276969786222	0.0386473723659763	0.402478886777698	0.1353	0.081	0.0038	0.0033	0.0048	0.0025	0.0028	0.0115	0.1783	0.0039	0.004	0.0038	0.0874	0.0075	0.0055	0.0017	0.0027	0.135	0.0878	0.003	0.0057	0.0039	0.0219	0.0045	0.0072	0.1879
3	rs115154716	74218430	1.32	0.0190014594100302	1.7	0.24276969786222	0.037854623815518	0.393449533257248	0.1353	0.0811	0.0038	0.0032	0.0048	0.0025	0.0028	0.0115	0.1784	0.0039	0.004	0.0038	0.0874	0.0075	0.0055	0.0016	0.0027	0.135	0.0879	0.003	0.0057	0.0038	0.0218	0.0045	0.0072	0.1879
3	rs278472	74226790	1.32	0.0190014594100302	1.69	0.263511633917478	0.0300380330207854	0.331407455090341	0.1353	0.0811	0.0038	0.0032	0.0048	0.0025	0.0028	0.0115	0.1785	0.0039	0.004	0.0038	0.0874	0.0075	0.0055	0.0016	0.0027	0.1351	0.0879	0.003	0.0057	0.0038	0.0218	0.0045	0.0072	0.1878
3	rs77025866	74227943	1.32	0.0190014594100302	1.69	0.263511633917478	0.0308069962000854	0.332510177945449	0.1352	0.0811	0.0038	0.0032	0.0048	0.0025	0.0028	0.0115	0.1785	0.0039	0.004	0.0038	0.0874	0.0075	0.0055	0.0016	0.0027	0.1351	0.0879	0.0031	0.0057	0.0038	0.0218	0.0045	0.0072	0.1878
3	rs75216122	74236117	1.32	0.0190014594100302	1.69	0.263511633917478	0.0332091388358868	0.392164250536285	0.1352	0.0811	0.0038	0.0032	0.0048	0.0025	0.0027	0.0115	0.1786	0.0039	0.004	0.0038	0.0874	0.0075	0.0055	0.0016	0.0026	0.1351	0.0879	0.0031	0.0057	0.0038	0.0218	0.0045	0.0071	0.1879
3	rs62268439	74236149	1.32	0.0190014594100302	1.69	0.263511633917478	0.0335198983050292	0.37912143210905	0.1352	0.0811	0.0038	0.0032	0.0048	0.0024	0.0027	0.0115	0.1786	0.0039	0.004	0.0038	0.0874	0.0075	0.0055	0.0016	0.0026	0.1351	0.0879	0.0031	0.0057	0.0038	0.0218	0.0045	0.0071	0.1879
3	rs116329905	74239070	1.32	0.0190014594100302	1.69	0.263511633917478	0.0320103752426631	0.359289978226633	0.1353	0.0812	0.0038	0.0032	0.0048	0.0024	0.0027	0.0115	0.1787	0.0039	0.0041	0.0038	0.0874	0.0075	0.0055	0.0015	0.0026	0.1352	0.0879	0.0031	0.0057	0.0038	0.0218	0.0044	0.0071	0.188
3	rs13094651	74242744	1.32	0.0190014594100302	1.69	0.263511633917478	0.0298191951370272	0.33055052134731	0.1353	0.0812	0.0038	0.0032	0.0048	0.0024	0.0027	0.0115	0.1787	0.0039	0.0041	0.0038	0.0874	0.0075	0.0055	0.0015	0.0026	0.1352	0.0879	0.0031	0.0057	0.0038	0.0218	0.0044	0.0071	0.188
3	rs73113351	74247599	1.32	0.0190014594100302	1.69	0.263511633917478	0.0311018509683235	0.337793431044956	0.1353	0.0812	0.0037	0.0032	0.0048	0.0024	0.0027	0.0115	0.1787	0.0039	0.0041	0.0038	0.0873	0.0075	0.0055	0.0016	0.0026	0.1352	0.0879	0.0031	0.0057	0.0037	0.0218	0.0044	0.0071	0.188
3	rs17012172	74250397	1.33	0.0155300746431737	1.69	0.263511633917478	0.0328143120268473	0.316566061568284	0.1353	0.0812	0.0037	0.0032	0.0048	0.0022	0.0027	0.0115	0.1788	0.0039	0.0041	0.0038	0.0873	0.0076	0.0055	0.0016	0.0026	0.1353	0.0879	0.0031	0.0057	0.0037	0.0218	0.0044	0.0071	0.188
3	Affx-22722238	74251461	1.33	0.0155300746431737	1.68	0.285465824887251	0.0356870657476329	0.345701403819056	0.1354	0.0812	0.0037	0.0032	0.0047	0.0022	0.0027	0.0115	0.1788	0.0039	0.0041	0.0038	0.0873	0.0076	0.0055	0.0016	0.0026	0.1352	0.0879	0.0031	0.0058	0.0037	0.0218	0.0044	0.0071	0.188
3	rs3845989	74277232	1.34	0.0126086829379652	1.68	0.285465824887251	0.0287978505896922	0.310661985459398	0.1387	0.0803	0.0038	0.0034	0.0048	0.0023	0.0028	0.0118	0.179	0.004	0.0042	0.0038	0.0873	0.0073	0.0052	0.0028	0.0031	0.1339	0.0871	0.0029	0.006	0.0034	0.0216	0.0042	0.0069	0.1859
3	rs35981	74278188	1.33	0.0155300746431737	1.68	0.285465824887251	0.0249086771026587	0.281765454544118	0.1389	0.0804	0.0038	0.0035	0.0048	0.0023	0.0028	0.0119	0.1786	0.004	0.0042	0.0038	0.0873	0.0075	0.0052	0.0028	0.0031	0.134	0.0869	0.0029	0.006	0.0034	0.0219	0.0041	0.0069	0.1857
3	rs73839542	74278312	1.33	0.0155300746431737	1.67	0.308662716071979	0.0246769044211783	0.28550624581189	0.1389	0.0804	0.0038	0.0035	0.0047	0.0023	0.0028	0.0119	0.1786	0.004	0.0041	0.0038	0.0873	0.0074	0.0052	0.0028	0.0031	0.134	0.0868	0.0029	0.006	0.0035	0.0219	0.0042	0.0069	0.1857
3	rs3907393	74282215	1.34	0.0126086829379652	1.67	0.308662716071979	0.0320103752426631	0.35866337990986	0.1389	0.0803	0.0038	0.0034	0.0047	0.0023	0.0027	0.0118	0.1787	0.004	0.0042	0.0038	0.0872	0.0075	0.0052	0.0028	0.0031	0.134	0.087	0.0029	0.006	0.0034	0.0219	0.0042	0.0069	0.1857
3	rs62269872	74286087	1.34	0.0126086829379652	1.67	0.308662716071979	0.0660324710638971	0.520741250724845	0.139	0.0802	0.0038	0.0035	0.0047	0.0023	0.0028	0.0118	0.179	0.004	0.0042	0.0037	0.087	0.0075	0.0052	0.0028	0.0031	0.1338	0.087	0.003	0.006	0.0034	0.0218	0.0042	0.0068	0.1856
3	rs75219793	74298627	1.34	0.0126086829379652	1.67	0.308662716071979	0.0746687979547041	0.546371779702618	0.1392	0.0801	0.0038	0.0035	0.0047	0.0023	0.0028	0.0118	0.1794	0.004	0.0042	0.0037	0.0869	0.0076	0.0051	0.0029	0.0031	0.1336	0.087	0.003	0.006	0.0034	0.0217	0.0042	0.0068	0.1854
3	rs111331092	74302161	1.34	0.0126086829379652	1.67	0.308662716071979	0.0771547598999844	0.54931633183384	0.1392	0.08	0.0038	0.0035	0.0047	0.0023	0.0028	0.0118	0.1795	0.004	0.0042	0.0036	0.0869	0.0077	0.0051	0.0029	0.0032	0.1335	0.0869	0.003	0.006	0.0034	0.0217	0.0043	0.0068	0.1854
3	rs117692932	74304431	1.34	0.0126086829379652	1.68	0.285465824887251	0.0769801204684144	0.530455801691143	0.1392	0.08	0.0038	0.0035	0.0047	0.0023	0.0028	0.0118	0.1796	0.004	0.0042	0.0036	0.0869	0.0077	0.0051	0.0029	0.0032	0.1335	0.0869	0.003	0.006	0.0034	0.0217	0.0043	0.0068	0.1854
3	rs598464	74313983	1.34	0.0126086829379652	1.68	0.285465824887251	0.068086594856415	0.459539044897554	0.1393	0.0799	0.0038	0.0035	0.0047	0.0023	0.0029	0.0118	0.1797	0.004	0.0042	0.0036	0.0868	0.0077	0.0051	0.0029	0.0032	0.1334	0.0869	0.003	0.006	0.0035	0.0217	0.0044	0.0068	0.1853
3	rs79036265	74315066	1.34	0.0126086829379652	1.68	0.285465824887251	0.0806563060524313	0.510520866339731	0.1393	0.0799	0.0038	0.0035	0.0047	0.0023	0.0029	0.0118	0.1799	0.004	0.0042	0.0036	0.0868	0.0077	0.0052	0.0029	0.0032	0.1336	0.0869	0.003	0.006	0.0035	0.0216	0.0043	0.0068	0.1852
3	rs1868197	74315219	1.34	0.0126086829379652	1.69	0.263511633917478	0.0771766077690399	0.512450528976324	0.1393	0.0799	0.0038	0.0035	0.0047	0.0023	0.0029	0.0118	0.1799	0.004	0.0042	0.0036	0.0868	0.0077	0.0052	0.0029	0.0031	0.1336	0.0869	0.003	0.006	0.0035	0.0216	0.0043	0.0068	0.1852
3	rs114973139	74316624	1.34	0.0126086829379652	1.69	0.263511633917478	0.118958096539025	0.619668392586217	0.1393	0.0799	0.0038	0.0035	0.0047	0.0023	0.0029	0.0118	0.1799	0.004	0.0042	0.0036	0.0865	0.0077	0.0051	0.0029	0.0032	0.1335	0.0872	0.003	0.006	0.0035	0.0216	0.0043	0.0068	0.1851
3	rs500857	74327008	1.34	0.0126086829379652	1.69	0.263511633917478	0.220552219380913	0.500489055373391	0.1406	0.0764	0.0035	0.0032	0.0048	0.0023	0.0031	0.0119	0.1877	0.0044	0.004	0.0037	0.0867	0.0076	0.0046	0.0041	0.0036	0.1292	0.0875	0.0028	0.0072	0.0033	0.0219	0.0051	0.0061	0.1806
3	rs12492560	74329839	1.34	0.0126086829379652	1.69	0.263511633917478	0.239689964652017	0.498570944996863	0.1408	0.0764	0.0035	0.0032	0.0048	0.0023	0.003	0.0119	0.1878	0.0044	0.004	0.0036	0.0863	0.0077	0.0046	0.0042	0.0036	0.1292	0.0875	0.0028	0.0072	0.0033	0.0219	0.0052	0.0061	0.1807
3	rs854710	74333681	1.34	0.0126086829379652	1.7	0.24276969786222	0.245813391507731	0.481664775832019	0.1405	0.0768	0.0034	0.0032	0.0048	0.0023	0.003	0.012	0.1878	0.0044	0.004	0.0036	0.0865	0.0077	0.0045	0.0042	0.0036	0.1294	0.0876	0.0028	0.0073	0.0033	0.0219	0.0052	0.0061	0.1804
3	rs1352475	74344134	1.34	0.0126086829379652	1.7	0.24276969786222	0.306793355832913	0.431348465334757	0.14	0.077	0.0034	0.0031	0.0048	0.0022	0.003	0.0122	0.1884	0.0043	0.004	0.0036	0.0861	0.0078	0.0044	0.0042	0.0036	0.1298	0.0875	0.0028	0.0072	0.0032	0.0222	0.0053	0.0062	0.1799
3	rs10490832	74344356	1.34	0.0126086829379652	1.7	0.24276969786222	0.311295011847815	0.43649873326301	0.14	0.077	0.0034	0.0031	0.0048	0.0022	0.003	0.0122	0.1884	0.0043	0.004	0.0036	0.0861	0.0078	0.0044	0.0042	0.0036	0.1298	0.0875	0.0028	0.0072	0.0032	0.0222	0.0053	0.0062	0.1799
3	rs79597088	74344603	1.34	0.0126086829379652	1.7	0.24276969786222	0.310352246838894	0.421752534991951	0.14	0.077	0.0034	0.0031	0.0048	0.0022	0.003	0.0122	0.1885	0.0043	0.004	0.0036	0.0861	0.0078	0.0044	0.0042	0.0036	0.1299	0.0875	0.0028	0.0072	0.0032	0.0222	0.0053	0.0062	0.1797
3	rs58142713	74345848	1.34	0.0126086829379652	1.7	0.24276969786222	0.305562701393232	0.344214635497122	0.1399	0.0771	0.0034	0.0031	0.0047	0.0021	0.003	0.0123	0.1886	0.0043	0.0041	0.0036	0.086	0.0078	0.0044	0.0042	0.0036	0.1301	0.0875	0.0028	0.0072	0.0032	0.0222	0.0054	0.0062	0.1796
3	rs12497583	74346290	1.34	0.0126086829379652	1.7	0.24276969786222	0.322978721700843	0.348183447255565	0.14	0.0771	0.0034	0.0031	0.0047	0.0021	0.003	0.0123	0.1886	0.0043	0.0041	0.0035	0.0861	0.0078	0.0044	0.0042	0.0036	0.1301	0.0875	0.0028	0.0072	0.0032	0.0222	0.0053	0.0062	0.1796
3	rs626578	74349062	1.34	0.0126086829379652	1.7	0.24276969786222	0.387589299384477	0.361799479870693	0.1402	0.0772	0.0034	0.0032	0.0047	0.0021	0.003	0.0124	0.1885	0.0046	0.0041	0.0035	0.0855	0.0078	0.0045	0.0043	0.0035	0.1302	0.0872	0.0029	0.0073	0.0033	0.0223	0.0053	0.0062	0.1789
3	rs73109128	74359882	1.34	0.0126086829379652	1.7	0.24276969786222	0.383374333718304	0.362301975511484	0.1404	0.0771	0.0034	0.0032	0.0048	0.0022	0.003	0.0125	0.1885	0.0046	0.0041	0.0035	0.0852	0.0078	0.0046	0.0044	0.0034	0.1301	0.0873	0.0029	0.0073	0.0033	0.0222	0.0053	0.0061	0.1792
3	rs549172	74361803	1.34	0.0126086829379652	1.7	0.24276969786222	0.357241830218246	0.34483389775437	0.1403	0.0771	0.0034	0.0032	0.0048	0.0022	0.003	0.0125	0.1884	0.0046	0.0041	0.0035	0.0852	0.0078	0.0045	0.0044	0.0033	0.1302	0.0873	0.0029	0.0073	0.0033	0.0223	0.0053	0.0063	0.1792
3	rs114030163	74361850	1.34	0.0126086829379652	1.7	0.24276969786222	0.359914380234486	0.345453480844414	0.1403	0.0771	0.0034	0.0032	0.0048	0.0022	0.003	0.0125	0.1884	0.0046	0.0041	0.0035	0.0852	0.0078	0.0045	0.0044	0.0033	0.1302	0.0873	0.0029	0.0073	0.0033	0.0223	0.0053	0.0063	0.1792
3	rs529655	74364811	1.34	0.0126086829379652	1.7	0.24276969786222	0.367993322944768	0.356910563877676	0.1403	0.0771	0.0033	0.0032	0.0048	0.0022	0.003	0.0125	0.1883	0.0046	0.0041	0.0035	0.0852	0.0078	0.0045	0.0044	0.0033	0.1303	0.0874	0.0029	0.0073	0.0033	0.0223	0.0053	0.0063	0.179
3	rs538934	74372906	1.34	0.0126086829379652	1.7	0.24276969786222	0.378632950329347	0.418348916129328	0.1404	0.077	0.0033	0.0032	0.0048	0.0022	0.003	0.0125	0.1881	0.0046	0.0041	0.0035	0.0854	0.0078	0.0046	0.0044	0.0033	0.1305	0.0874	0.0029	0.0073	0.0033	0.0224	0.0052	0.0063	0.1788
3	rs503058	74383222	1.34	0.0126086829379652	1.7	0.24276969786222	0.129556784887169	0.156443977835024	0.1395	0.0756	0.0037	0.0034	0.0049	0.0024	0.0032	0.0127	0.1849	0.0047	0.0041	0.0039	0.0884	0.0085	0.0046	0.0049	0.0034	0.1306	0.0877	0.0031	0.0073	0.0038	0.0233	0.0051	0.0073	0.1748
3	rs589344	74392917	1.34	0.0126086829379652	1.69	0.263511633917478	0.0937062658539246	0.13212349450214	0.1392	0.0755	0.0038	0.0034	0.0049	0.0025	0.0033	0.0127	0.1847	0.0047	0.0041	0.0041	0.089	0.0086	0.0045	0.0049	0.0034	0.1306	0.0877	0.0031	0.0073	0.0038	0.0233	0.0051	0.0074	0.1746
3	rs549560	74398369	1.32	0.0190014594100302	1.69	0.263511633917478	0.0123101018948833	0.0455637695856857	0.1387	0.0749	0.0037	0.003	0.0053	0.0024	0.0031	0.0125	0.1844	0.0043	0.0045	0.004	0.0906	0.0091	0.0044	0.0045	0.0031	0.1308	0.0871	0.0033	0.0076	0.0037	0.0244	0.005	0.0075	0.1746
3	rs615326	74400688	1.31	0.0230977109933789	1.68	0.285465824887251	0.003840887344683	0.0167520334009652	0.1386	0.0747	0.0037	0.0028	0.0053	0.0024	0.0031	0.0123	0.1844	0.0046	0.0047	0.0041	0.0913	0.0088	0.0043	0.0043	0.0031	0.1314	0.0863	0.0041	0.0077	0.0038	0.0247	0.005	0.0073	0.1741
3	rs615772	74400789	1.31	0.0230977109933789	1.68	0.285465824887251	0.00386557819962791	0.0157785398569562	0.1385	0.0745	0.0037	0.0027	0.0054	0.0024	0.003	0.0123	0.1841	0.0048	0.0046	0.0041	0.0914	0.0088	0.0043	0.0043	0.0031	0.1316	0.0864	0.0041	0.0077	0.0039	0.0247	0.005	0.0072	0.1739
3	rs551595	74401129	1.31	0.0230977109933789	1.68	0.285465824887251	0.00328035681721921	0.0189401321400861	0.139	0.0744	0.0037	0.0027	0.0053	0.0024	0.0029	0.0122	0.184	0.0048	0.0046	0.0042	0.0913	0.009	0.0042	0.0043	0.003	0.1317	0.086	0.0042	0.0078	0.004	0.0247	0.0049	0.0073	0.1741
3	rs72628651	74401618	1.31	0.0230977109933789	1.68	0.285465824887251	0.0019259282277411	0.0196854503854044	0.1389	0.0744	0.0036	0.0025	0.0053	0.0023	0.0028	0.012	0.1845	0.0047	0.0046	0.0043	0.0913	0.009	0.0043	0.004	0.0028	0.1316	0.0861	0.0043	0.0078	0.004	0.025	0.0048	0.0073	0.1744
3	rs471213	74402086	1.3	0.0278985669207799	1.67	0.308662716071979	0.00142535776834164	0.014868401034638	0.139	0.0744	0.0037	0.0025	0.0052	0.0023	0.0029	0.0119	0.1847	0.0047	0.0046	0.0043	0.0912	0.0091	0.0044	0.0039	0.0028	0.1315	0.0862	0.0043	0.0078	0.004	0.0251	0.0047	0.0073	0.1744
3	rs17012421	74404107	1.3	0.0278985669207799	1.67	0.308662716071979	0.000634787428031113	0.0116199937661145	0.1388	0.0743	0.0038	0.0026	0.0051	0.0025	0.003	0.0118	0.1844	0.0046	0.0045	0.0045	0.091	0.0091	0.0044	0.0038	0.0027	0.1318	0.0864	0.0044	0.0078	0.0041	0.0254	0.0046	0.0073	0.174
3	rs117714518	74405313	1.3	0.0278985669207799	1.68	0.285465824887251	0.000503201141584934	0.01361966405766	0.1387	0.0742	0.0038	0.0026	0.005	0.0025	0.003	0.0118	0.1844	0.0046	0.0045	0.0046	0.0909	0.009	0.0045	0.0037	0.0027	0.132	0.0866	0.0045	0.0078	0.0042	0.0256	0.0046	0.0073	0.1737
3	rs4677384	74405726	1.3	0.0278985669207799	1.68	0.285465824887251	0.00040925552004428	0.0111675393493507	0.1387	0.0741	0.0038	0.0026	0.005	0.0025	0.003	0.0118	0.1845	0.0046	0.0045	0.0046	0.0909	0.009	0.0045	0.0037	0.0027	0.1321	0.0866	0.0045	0.0078	0.0042	0.0256	0.0045	0.0073	0.1736
3	rs78368717	74409126	1.29	0.0334881679242526	1.68	0.285465824887251	0.000183806000609099	0.00670548153204687	0.1382	0.0737	0.004	0.0026	0.005	0.0028	0.0032	0.0117	0.1841	0.0045	0.0045	0.0048	0.0903	0.0089	0.0048	0.0035	0.0027	0.1331	0.087	0.0045	0.0079	0.0045	0.026	0.0046	0.0074	0.1725
3	rs76467247	74410724	1.29	0.0334881679242526	1.68	0.285465824887251	0.00018583423251447	0.00552742830914574	0.138	0.0735	0.004	0.0025	0.005	0.0029	0.0033	0.0116	0.184	0.0045	0.0044	0.0049	0.09	0.0089	0.0049	0.0035	0.0027	0.1335	0.0872	0.0046	0.008	0.0047	0.0262	0.0046	0.0074	0.172
3	rs6549590	74413676	1.28	0.0399545156677779	1.68	0.285465824887251	0.000190571321574863	0.00590675265888128	0.1378	0.0733	0.0041	0.0025	0.005	0.0031	0.0034	0.0116	0.1838	0.0044	0.0044	0.0051	0.0897	0.0089	0.0051	0.0034	0.0027	0.1339	0.0874	0.0046	0.0081	0.0048	0.0264	0.0046	0.0075	0.1715
3	rs76510936	74415619	1.28	0.0399545156677779	1.67	0.308662716071979	0.000190988037225448	0.00538351976699327	0.1378	0.0733	0.0041	0.0025	0.005	0.0031	0.0034	0.0116	0.1838	0.0044	0.0045	0.0051	0.0897	0.0089	0.0051	0.0034	0.0027	0.1339	0.0875	0.0047	0.0081	0.0048	0.0264	0.0046	0.0075	0.1713
3	rs62620465	74419065	1.28	0.0399545156677779	1.67	0.308662716071979	0.000148518508249186	0.00758207710751396	0.1376	0.0732	0.0041	0.0025	0.0051	0.0031	0.0034	0.0115	0.1838	0.0044	0.0046	0.0051	0.0896	0.0089	0.0052	0.0033	0.0027	0.134	0.0876	0.0047	0.008	0.0048	0.0264	0.0046	0.0075	0.1711
3	rs6549591	74440447	1.27	0.0473888655537761	1.67	0.308662716071979	0.000168808241966484	0.00656864855150131	0.1366	0.073	0.0042	0.0024	0.0052	0.0031	0.0034	0.0114	0.1833	0.0044	0.0046	0.0052	0.0893	0.0089	0.0053	0.003	0.0029	0.135	0.0878	0.005	0.0079	0.005	0.0267	0.0045	0.0076	0.1711
3	rs12497830	74449590	1.27	0.0473888655537761	1.68	0.285465824887251	0.000297179233904735	0.0086716370030195	0.1367	0.0727	0.0042	0.0024	0.0052	0.0031	0.0034	0.0114	0.1836	0.0044	0.0047	0.0053	0.0891	0.009	0.0054	0.0029	0.0029	0.1352	0.0878	0.0051	0.0081	0.0051	0.0266	0.0045	0.0075	0.1706
3	rs7625564	74452446	1.27	0.0473888655537761	1.68	0.285465824887251	0.00029087313417699	0.00955930625727686	0.1367	0.0726	0.0044	0.0024	0.0053	0.0032	0.0034	0.0112	0.1831	0.0044	0.0047	0.0053	0.0897	0.0091	0.0055	0.0028	0.0029	0.1353	0.0878	0.0051	0.0083	0.0052	0.0265	0.0046	0.0075	0.1699
3	rs77307595	74462510	1.27	0.0473888655537761	1.69	0.263511633917478	0.000265383271158096	0.0385135930593021	0.1364	0.0708	0.0045	0.0023	0.0054	0.0031	0.0029	0.011	0.1819	0.0043	0.0048	0.0055	0.0905	0.0093	0.0061	0.0027	0.0028	0.1357	0.0886	0.0053	0.0088	0.0056	0.0264	0.005	0.008	0.1688
3	rs78088759	74462544	1.27	0.0473888655537761	1.69	0.263511633917478	0.000258033547715239	0.0390580037421088	0.1364	0.0707	0.0045	0.0023	0.0054	0.0031	0.0029	0.0111	0.1819	0.0043	0.0048	0.0055	0.0906	0.0093	0.0061	0.0027	0.0028	0.1357	0.0886	0.0053	0.0088	0.0057	0.0264	0.0051	0.008	0.1688
3	rs4075470	74471826	1.27	0.0473888655537761	1.69	0.263511633917478	0.000302983556154655	0.0437660884036271	0.1363	0.0705	0.0045	0.0023	0.0053	0.0031	0.0029	0.0111	0.1819	0.0043	0.0048	0.0055	0.0907	0.0094	0.0062	0.0027	0.0028	0.1358	0.0887	0.0053	0.0089	0.0058	0.0264	0.0051	0.0081	0.1685
3	rs9869828	74476431	1.26	0.0558850734446599	1.69	0.263511633917478	0.000400611953984892	0.042113585892031	0.1351	0.0702	0.0049	0.0023	0.0056	0.0032	0.0029	0.011	0.1807	0.0045	0.005	0.0055	0.0908	0.0098	0.0061	0.0028	0.0029	0.1365	0.0888	0.0054	0.0091	0.006	0.0266	0.0051	0.0078	0.1683
3	rs56300573	74476846	1.26	0.0558850734446599	1.69	0.263511633917478	0.000370458337957888	0.044458155480837	0.135	0.0701	0.0049	0.0024	0.0056	0.0033	0.0029	0.011	0.1807	0.0045	0.005	0.0055	0.0907	0.0098	0.0061	0.0028	0.0029	0.1364	0.0889	0.0054	0.0091	0.0059	0.0267	0.0051	0.0078	0.1682
3	rs73112771	74476874	1.26	0.0558850734446599	1.69	0.263511633917478	0.000370093821898487	0.0442846865317722	0.135	0.0701	0.0049	0.0024	0.0056	0.0033	0.0029	0.011	0.1807	0.0045	0.005	0.0055	0.0907	0.0098	0.0061	0.0028	0.0029	0.1364	0.0889	0.0054	0.0091	0.0059	0.0267	0.0051	0.0078	0.1682
3	rs9820058	74486718	1.26	0.0558850734446599	1.69	0.263511633917478	0.000401391360319553	0.0444002990420635	0.1347	0.0696	0.0049	0.0024	0.0057	0.0033	0.0029	0.0109	0.1809	0.0046	0.0051	0.0057	0.0902	0.01	0.0061	0.0029	0.003	0.1361	0.089	0.0055	0.0091	0.0059	0.0271	0.0052	0.0079	0.1679
3	rs9850571	74508715	1.26	0.0558850734446599	1.69	0.263511633917478	0.000593103030784682	0.0545177874489787	0.1341	0.0692	0.0049	0.0023	0.0058	0.0033	0.0028	0.0109	0.1807	0.0047	0.0052	0.0058	0.0895	0.01	0.0063	0.0028	0.0031	0.1366	0.0894	0.0055	0.0092	0.0059	0.0274	0.0054	0.0081	0.1678
3	rs13096753	74511065	1.26	0.0558850734446599	1.69	0.263511633917478	0.000600706413555662	0.0542649254622272	0.1341	0.0692	0.0049	0.0023	0.0058	0.0033	0.0028	0.0109	0.1807	0.0047	0.0052	0.0058	0.0895	0.0101	0.0063	0.0028	0.0031	0.1366	0.0895	0.0055	0.0092	0.0059	0.0274	0.0054	0.0081	0.1678
3	rs4077367	74514976	1.26	0.0558850734446599	1.69	0.263511633917478	0.000611708762623852	0.0520120982983859	0.1341	0.0692	0.0049	0.0023	0.0058	0.0033	0.0028	0.011	0.1805	0.0047	0.0051	0.0058	0.0896	0.0102	0.0063	0.0028	0.0031	0.1366	0.0895	0.0055	0.0092	0.0059	0.0273	0.0054	0.008	0.1677
3	rs7432667	74515213	1.26	0.0558850734446599	1.69	0.263511633917478	0.000620069935987204	0.0514553751947247	0.1341	0.0692	0.0049	0.0023	0.0058	0.0033	0.0028	0.0111	0.1805	0.0047	0.0051	0.0058	0.0896	0.0102	0.0063	0.0028	0.0031	0.1366	0.0895	0.0055	0.0092	0.0059	0.0273	0.0054	0.008	0.1677
3	rs7635004	74522679	1.26	0.0558850734446599	1.69	0.263511633917478	0.000500850100613128	0.0512087796089668	0.1339	0.0695	0.0047	0.0023	0.0058	0.0033	0.0027	0.0111	0.1801	0.0047	0.0052	0.0059	0.0894	0.0102	0.0062	0.0028	0.0031	0.1379	0.0892	0.0055	0.0093	0.0059	0.0273	0.0053	0.0081	0.1672
3	rs6549599	74523272	1.26	0.0558850734446599	1.69	0.263511633917478	0.00047155693420333	0.0495577887879755	0.1339	0.0696	0.0048	0.0023	0.0058	0.0033	0.0027	0.0111	0.1801	0.0047	0.0052	0.0059	0.0894	0.0102	0.0061	0.0029	0.0031	0.1381	0.0888	0.0055	0.0093	0.0059	0.0273	0.0053	0.0081	0.1671
3	rs7429855	74527165	1.27	0.0473888655537761	1.69	0.263511633917478	0.00962863465279311	0.259871150888827	0.1326	0.0702	0.0045	0.0019	0.0061	0.0033	0.0026	0.0115	0.1787	0.0049	0.005	0.0065	0.0872	0.0098	0.0072	0.0033	0.0028	0.141	0.0907	0.0051	0.009	0.0065	0.0263	0.0059	0.008	0.1658
3	rs9815386	74527207	1.27	0.0473888655537761	1.69	0.263511633917478	0.00770718982663561	0.274329450530851	0.1321	0.0701	0.0046	0.0019	0.006	0.0031	0.0026	0.0115	0.1787	0.0049	0.005	0.0065	0.0875	0.0098	0.0072	0.0033	0.0028	0.1413	0.0908	0.0051	0.0089	0.0065	0.0263	0.0059	0.008	0.166
3	rs115212782	74527776	1.28	0.0399545156677779	1.69	0.263511633917478	0.00717963089662064	0.326031815698004	0.1321	0.07	0.0047	0.0019	0.006	0.0031	0.0027	0.0116	0.1781	0.0048	0.005	0.0066	0.0874	0.0096	0.0073	0.0034	0.0028	0.1419	0.0909	0.0051	0.0086	0.0065	0.0265	0.0059	0.008	0.1661
3	rs74836691	74528506	1.28	0.0399545156677779	1.69	0.263511633917478	0.00673737475069153	0.363307560459478	0.1322	0.07	0.0047	0.0019	0.0059	0.003	0.0028	0.0117	0.1777	0.0046	0.0049	0.0067	0.0871	0.0095	0.0074	0.0035	0.0027	0.1426	0.0908	0.0051	0.0083	0.0064	0.0266	0.006	0.0079	0.1664
3	rs35204712	74530348	1.28	0.0399545156677779	1.69	0.263511633917478	0.00739869701416575	0.386906803382549	0.1323	0.0698	0.0047	0.0019	0.0057	0.003	0.0028	0.0118	0.1775	0.0045	0.0049	0.0067	0.0868	0.0093	0.0074	0.0035	0.0027	0.1437	0.0906	0.0051	0.0078	0.0064	0.0267	0.006	0.0078	0.1667
3	rs80159262	74535089	1.28	0.0399545156677779	1.69	0.263511633917478	0.00881802648335546	0.425951812468654	0.1325	0.0698	0.0048	0.0019	0.0057	0.003	0.0029	0.0118	0.1774	0.0045	0.0049	0.0067	0.0866	0.0093	0.0074	0.0035	0.0027	0.1443	0.0905	0.0051	0.0075	0.0064	0.0265	0.006	0.0077	0.1669
3	rs9830820	74538638	1.28	0.0399545156677779	1.69	0.263511633917478	0.0097800426248305	0.525454132317607	0.1328	0.0696	0.0049	0.002	0.0056	0.003	0.003	0.0118	0.1763	0.0045	0.0049	0.0068	0.0863	0.0092	0.0076	0.0036	0.0026	0.1454	0.0906	0.005	0.0072	0.0065	0.0262	0.0062	0.0076	0.1674
3	rs9831786	74539235	1.27	0.0473888655537761	1.69	0.263511633917478	0.00981053932346944	0.557046659093529	0.1328	0.0694	0.0049	0.002	0.0055	0.003	0.003	0.012	0.1756	0.0044	0.0049	0.0068	0.0867	0.0091	0.0077	0.0036	0.0026	0.1457	0.0906	0.005	0.0073	0.0065	0.0261	0.0061	0.0075	0.1676
3	rs7433679	74540582	1.27	0.0473888655537761	1.69	0.263511633917478	0.0121538986358723	0.656168761085753	0.1329	0.0691	0.005	0.002	0.0055	0.003	0.003	0.012	0.1752	0.0044	0.0049	0.0068	0.0865	0.009	0.0078	0.0035	0.0025	0.1461	0.0907	0.005	0.0073	0.0066	0.0261	0.0062	0.0075	0.1677
3	rs7427025	74543312	1.27	0.0473888655537761	1.69	0.263511633917478	0.0122739224717659	0.689439763777944	0.1329	0.0687	0.0051	0.0021	0.0053	0.003	0.003	0.012	0.1749	0.0043	0.0049	0.0067	0.0861	0.0089	0.0079	0.0033	0.0025	0.1466	0.0908	0.0051	0.0074	0.0067	0.0261	0.0062	0.0074	0.1683
3	rs9876267	74549264	1.27	0.0473888655537761	1.7	0.24276969786222	0.0319983016204136	0.788643346417552	0.1335	0.0679	0.0055	0.002	0.0053	0.0028	0.0028	0.012	0.1747	0.0041	0.005	0.006	0.0851	0.0087	0.0078	0.0034	0.0027	0.1479	0.0906	0.0049	0.0078	0.0072	0.0259	0.0058	0.007	0.17
3	rs77510786	74550090	1.27	0.0473888655537761	1.7	0.24276969786222	0.0347576577027944	0.80070883848561	0.1334	0.0679	0.0055	0.002	0.0053	0.0028	0.0028	0.012	0.1746	0.0041	0.005	0.006	0.085	0.0087	0.0078	0.0034	0.0027	0.1479	0.0906	0.0049	0.0079	0.0073	0.0259	0.0058	0.007	0.17
3	rs7426509	74551534	1.27	0.0473888655537761	1.7	0.24276969786222	0.0344643499707843	0.792762601011098	0.1334	0.0679	0.0055	0.002	0.0053	0.0028	0.0027	0.012	0.1746	0.0041	0.0049	0.006	0.085	0.0087	0.0078	0.0034	0.0027	0.1479	0.0906	0.0049	0.008	0.0073	0.0259	0.0058	0.007	0.1701
3	rs6419785	74562838	1.26	0.0558850734446599	1.7	0.24276969786222	0.0489862093251596	0.878104177497773	0.1333	0.0678	0.0056	0.0019	0.0052	0.0027	0.0028	0.0114	0.1741	0.0041	0.0049	0.006	0.0847	0.0086	0.0077	0.0034	0.0026	0.1477	0.0909	0.0051	0.0091	0.0075	0.0256	0.0059	0.0069	0.1706
3	rs7430822	74564816	1.26	0.0558850734446599	1.71	0.223208546872115	0.0503090322679131	0.859432022600336	0.1333	0.0678	0.0056	0.0019	0.0052	0.0027	0.0028	0.0114	0.1739	0.0041	0.0049	0.006	0.0848	0.0086	0.0077	0.0034	0.0026	0.1474	0.0909	0.0051	0.0093	0.0075	0.0257	0.0059	0.0069	0.1708
3	rs76057141	74586804	1.27	0.0473888655537761	1.71	0.223208546872115	0.0517396238447392	0.877012713973667	0.1332	0.0674	0.0056	0.0019	0.0052	0.0027	0.0028	0.0114	0.1736	0.004	0.005	0.0059	0.085	0.0084	0.0077	0.0035	0.0027	0.1476	0.0915	0.0051	0.0093	0.0075	0.0257	0.0059	0.0068	0.1709
3	rs62268771	74610530	1.26	0.0558850734446599	1.71	0.223208546872115	0.0639613812037192	0.936655792065007	0.1329	0.0668	0.0058	0.0018	0.0053	0.0027	0.0027	0.0115	0.1729	0.004	0.0051	0.0058	0.0852	0.0082	0.0076	0.0036	0.0027	0.1479	0.0923	0.0051	0.0094	0.0075	0.0258	0.0059	0.0066	0.1711
3	rs17012620	74613367	1.26	0.0558850734446599	1.71	0.223208546872115	0.0640968160952287	0.929394149995816	0.1327	0.0667	0.0058	0.0018	0.0053	0.0027	0.0027	0.0116	0.1729	0.004	0.0052	0.0058	0.0852	0.0082	0.0076	0.0036	0.0027	0.1479	0.0923	0.0051	0.0095	0.0075	0.0258	0.0059	0.0066	0.1711
3	rs4676977	74619174	1.26	0.0558850734446599	1.72	0.204795704918344	0.0605618742410107	0.858500585268316	0.1325	0.0662	0.006	0.0018	0.0054	0.0026	0.0027	0.0117	0.1725	0.004	0.0053	0.0058	0.0851	0.008	0.0076	0.0038	0.0028	0.1483	0.0928	0.0051	0.0096	0.0074	0.0259	0.0059	0.0066	0.1714
3	rs17012642	74620076	1.26	0.0558850734446599	1.72	0.204795704918344	0.0561236605083407	0.839606877856974	0.1325	0.0662	0.0059	0.0018	0.0054	0.0026	0.0027	0.0117	0.1725	0.004	0.0053	0.0058	0.0851	0.008	0.0076	0.0038	0.0028	0.1484	0.0928	0.0051	0.0096	0.0073	0.0258	0.0059	0.0066	0.1714
3	rs13073838	74627703	1.26	0.0558850734446599	1.71	0.223208546872115	0.0501444332873527	0.799332322199032	0.1326	0.0662	0.0059	0.0019	0.0054	0.0025	0.0027	0.0117	0.1725	0.004	0.0053	0.0057	0.0851	0.008	0.0075	0.0038	0.0028	0.1486	0.0929	0.0051	0.0096	0.0072	0.0258	0.0059	0.0066	0.1715
3	rs4677418	74630415	1.25	0.0655389160366862	1.71	0.223208546872115	0.043885124189004	0.627334928666887	0.1324	0.0662	0.006	0.002	0.0054	0.0024	0.0026	0.0117	0.1728	0.004	0.0054	0.0055	0.0852	0.0077	0.0073	0.0039	0.0029	0.1497	0.0921	0.0049	0.0095	0.0068	0.0259	0.0057	0.0067	0.1718
3	rs79622374	74632277	1.25	0.0655389160366862	1.72	0.204795704918344	0.0444887498191825	0.625452410096793	0.1324	0.0662	0.006	0.002	0.0054	0.0024	0.0026	0.0117	0.1728	0.004	0.0054	0.0055	0.0852	0.0077	0.0073	0.0039	0.0029	0.1497	0.0921	0.0049	0.0095	0.0068	0.0259	0.0057	0.0067	0.1718
3	rs78114319	74632427	1.25	0.0655389160366862	1.72	0.204795704918344	0.0445494218554793	0.625307655947901	0.1324	0.0662	0.006	0.002	0.0054	0.0024	0.0026	0.0117	0.1728	0.004	0.0054	0.0055	0.0852	0.0077	0.0073	0.0039	0.0029	0.1497	0.0921	0.0049	0.0095	0.0068	0.0259	0.0057	0.0067	0.1718
3	rs115383411	74670994	1.24	0.0764474044013007	1.71	0.223208546872115	0.0540745955378966	0.621546812329752	0.1334	0.0659	0.0061	0.002	0.0054	0.0022	0.0024	0.012	0.1734	0.0038	0.0053	0.0053	0.0858	0.0073	0.0069	0.0036	0.0028	0.1508	0.0912	0.0047	0.0093	0.0066	0.0264	0.0055	0.0065	0.1722
3	rs62266510	74676210	1.24	0.0764474044013007	1.71	0.223208546872115	0.0573740063288951	0.635604637377747	0.1338	0.0657	0.0061	0.002	0.0055	0.0021	0.0023	0.0121	0.1735	0.0038	0.0053	0.0053	0.086	0.0072	0.0068	0.0035	0.0028	0.151	0.0909	0.0047	0.0093	0.0065	0.0266	0.0055	0.0063	0.1724
3	rs115700647	74677555	1.23	0.0887081089854507	1.71	0.223208546872115	0.0656383800080334	0.63197445647174	0.1341	0.0655	0.0062	0.002	0.0054	0.0021	0.0023	0.0121	0.1735	0.0038	0.0053	0.0052	0.0861	0.0072	0.0067	0.0035	0.0028	0.151	0.0909	0.0046	0.0092	0.0065	0.0267	0.0054	0.0062	0.1725
3	rs1374863	74678254	1.23	0.0887081089854507	1.7	0.24276969786222	0.0655990559652414	0.638512268324058	0.1341	0.0655	0.0062	0.002	0.0054	0.0021	0.0023	0.0121	0.1735	0.0038	0.0053	0.0052	0.0861	0.0071	0.0067	0.0035	0.0028	0.151	0.0909	0.0046	0.0092	0.0065	0.0267	0.0054	0.0062	0.1725
3	rs80036531	74682595	1.23	0.0887081089854507	1.71	0.223208546872115	0.0649915088446931	0.626176298704695	0.1342	0.0656	0.0062	0.002	0.0054	0.0021	0.0023	0.0121	0.1735	0.0037	0.0052	0.0052	0.0861	0.0071	0.0067	0.0035	0.0028	0.1511	0.0909	0.0047	0.0092	0.0065	0.0267	0.0054	0.0061	0.1724
3	rs11715446	74691449	1.23	0.0887081089854507	1.67	0.308662716071979	0.0579879466990439	0.595229135565897	0.1345	0.0656	0.0061	0.002	0.0054	0.0022	0.0023	0.0123	0.1732	0.0037	0.0052	0.0051	0.0864	0.007	0.0066	0.0035	0.0028	0.1514	0.0907	0.0047	0.0093	0.0064	0.0267	0.0053	0.006	0.1724
3	rs13068785	74703663	1.23	0.0887081089854507	1.63	0.414449909043039	0.0541091953754793	0.457395053135212	0.1357	0.0642	0.0058	0.002	0.0054	0.0021	0.002	0.0122	0.1734	0.0037	0.0051	0.0048	0.0882	0.0067	0.0062	0.0034	0.0028	0.1523	0.091	0.0046	0.0095	0.0062	0.0262	0.0049	0.0058	0.1725
3	rs11128397	74710248	1.22	0.102418512327744	1.62	0.444280725791627	0.0530264013743809	0.435969748504401	0.136	0.0638	0.0058	0.002	0.0055	0.002	0.002	0.0122	0.1735	0.0036	0.0051	0.0047	0.0886	0.0066	0.0061	0.0034	0.0028	0.1525	0.091	0.0046	0.0095	0.0061	0.0261	0.0049	0.0058	0.1726
3	rs1447827	74715870	1.22	0.102418512327744	1.62	0.444280725791627	0.0468654836433726	0.41247575970419	0.1365	0.0633	0.0056	0.002	0.0055	0.002	0.0019	0.0122	0.1738	0.0037	0.0051	0.0045	0.0891	0.0066	0.0059	0.0034	0.0027	0.1524	0.0914	0.0046	0.0095	0.0061	0.0258	0.0048	0.0057	0.1727
3	rs114787893	74735859	1.22	0.102418512327744	1.62	0.444280725791627	0.0386611400522279	0.386267000916768	0.1371	0.0631	0.0056	0.002	0.0053	0.0019	0.0019	0.0122	0.1739	0.0037	0.005	0.0045	0.0894	0.0065	0.0058	0.0034	0.0027	0.1523	0.0914	0.0046	0.0094	0.006	0.0257	0.0047	0.0056	0.1732
3	rs4234187	74743990	1.22	0.102418512327744	1.62	0.444280725791627	0.0362107944581611	0.393835344808944	0.1373	0.0631	0.0055	0.002	0.0053	0.0019	0.0019	0.0122	0.1739	0.0036	0.005	0.0044	0.0896	0.0065	0.0057	0.0033	0.0027	0.1523	0.0914	0.0047	0.0093	0.006	0.0257	0.0047	0.0056	0.1734
3	rs6549637	74744999	1.22	0.102418512327744	1.62	0.444280725791627	0.0359351764017306	0.393449533257248	0.1373	0.063	0.0055	0.002	0.0053	0.0019	0.0019	0.0122	0.1739	0.0036	0.005	0.0044	0.0897	0.0065	0.0057	0.0033	0.0027	0.1523	0.0914	0.0047	0.0093	0.006	0.0257	0.0047	0.0056	0.1735
3	rs114022844	74769766	1.22	0.102418512327744	1.61	0.475515229965307	0.0359351764017306	0.32298898344543	0.138	0.063	0.0053	0.0018	0.0052	0.0016	0.0016	0.012	0.1741	0.0035	0.0049	0.0041	0.0904	0.0064	0.0051	0.0031	0.0024	0.1532	0.0918	0.0048	0.0085	0.0057	0.0252	0.0043	0.0054	0.1755
3	rs62266540	74772441	1.22	0.102418512327744	1.61	0.475515229965307	0.036753126357695	0.32457021025681	0.138	0.063	0.0053	0.0018	0.0052	0.0016	0.0016	0.012	0.1742	0.0035	0.0049	0.0041	0.0904	0.0064	0.0051	0.0031	0.0024	0.1532	0.0919	0.0048	0.0084	0.0057	0.0252	0.0043	0.0054	0.1754
3	rs4131575	74775497	1.22	0.102418512327744	1.61	0.475515229965307	0.0357913878933318	0.325666233661888	0.1381	0.063	0.0053	0.0018	0.0052	0.0016	0.0016	0.012	0.1742	0.0035	0.0049	0.0041	0.0905	0.0064	0.0051	0.003	0.0024	0.1532	0.0919	0.0048	0.0084	0.0057	0.0252	0.0043	0.0054	0.1755
3	rs13097616	74785580	1.22	0.102418512327744	1.61	0.475515229965307	0.0209601432361425	0.369231276629505	0.1386	0.0631	0.0051	0.0017	0.0052	0.0015	0.0016	0.0119	0.1738	0.0034	0.0048	0.0042	0.0908	0.0063	0.0052	0.0029	0.0022	0.1536	0.092	0.0048	0.0081	0.0056	0.0251	0.0042	0.0054	0.1762
3	rs77606890	74792288	1.22	0.102418512327744	1.63	0.414449909043039	0.0191865366222787	0.361548306348442	0.1388	0.0629	0.005	0.0017	0.0051	0.0015	0.0015	0.0119	0.1739	0.0033	0.0048	0.0041	0.091	0.0063	0.0051	0.0028	0.0021	0.1536	0.0921	0.0047	0.008	0.0055	0.0251	0.004	0.0054	0.1766
3	rs56211939	74804128	1.22	0.102418512327744	1.61	0.475515229965307	0.0169898828224772	0.412996903317771	0.1387	0.0627	0.005	0.0016	0.0053	0.0015	0.0015	0.0118	0.174	0.0031	0.0048	0.004	0.0919	0.0062	0.005	0.0021	0.0021	0.154	0.0924	0.0047	0.0079	0.0055	0.0251	0.0039	0.0052	0.1773
3	rs7616784	74811075	1.22	0.102418512327744	1.6	0.508176723760061	0.0178483486724735	0.407793553039966	0.1387	0.0627	0.005	0.0016	0.0052	0.0015	0.0015	0.0118	0.174	0.0031	0.0047	0.004	0.092	0.0063	0.005	0.002	0.0021	0.1542	0.0924	0.0047	0.0079	0.0054	0.0251	0.0038	0.0052	0.1774
3	rs11128403	74823996	1.23	0.0887081089854507	1.61	0.475515229965307	0.0186395045970671	0.391650463483023	0.1386	0.0625	0.005	0.0016	0.0052	0.0014	0.0015	0.0117	0.1741	0.003	0.0047	0.0039	0.0923	0.0064	0.0049	0.0019	0.002	0.1548	0.0924	0.0047	0.0078	0.0054	0.0251	0.0036	0.0052	0.1775
3	rs76088353	74827320	1.23	0.0887081089854507	1.61	0.475515229965307	0.0196342049053858	0.392806746455667	0.1387	0.0624	0.005	0.0016	0.0052	0.0014	0.0014	0.0117	0.1741	0.003	0.0047	0.0039	0.0923	0.0064	0.0049	0.0019	0.002	0.1548	0.0924	0.0047	0.0078	0.0054	0.0251	0.0036	0.0052	0.1775
3	rs17765508	74831300	1.23	0.0887081089854507	1.61	0.475515229965307	0.0196256887397979	0.393063826291004	0.1386	0.0624	0.005	0.0016	0.0052	0.0014	0.0014	0.0117	0.1742	0.003	0.0047	0.0039	0.0923	0.0064	0.0049	0.0018	0.002	0.1547	0.0924	0.0047	0.0078	0.0054	0.0251	0.0036	0.0052	0.1777
3	rs1358345	74837028	1.23	0.0887081089854507	1.61	0.475515229965307	0.0197793908620864	0.398086151938233	0.1387	0.0624	0.005	0.0015	0.0052	0.0014	0.0014	0.0117	0.1744	0.003	0.0047	0.0039	0.0923	0.0064	0.0049	0.0018	0.002	0.1548	0.0925	0.0047	0.0078	0.0054	0.0248	0.0036	0.0052	0.1777
3	rs75368259	74838641	1.23	0.0887081089854507	1.61	0.475515229965307	0.0198393993541814	0.396667817675569	0.1387	0.0624	0.0049	0.0015	0.0052	0.0014	0.0014	0.0117	0.1744	0.003	0.0047	0.0039	0.0922	0.0064	0.0049	0.0018	0.002	0.1548	0.0924	0.0047	0.0078	0.0054	0.0249	0.0036	0.0052	0.1777
3	rs116647918	74846077	1.23	0.0887081089854507	1.61	0.475515229965307	0.0202544524126909	0.4002808624299	0.1387	0.0624	0.0049	0.0015	0.0052	0.0014	0.0014	0.0117	0.1744	0.003	0.0047	0.0038	0.0923	0.0064	0.0049	0.0018	0.002	0.1548	0.0925	0.0047	0.0078	0.0053	0.0249	0.0036	0.0053	0.1777
3	rs76963044	74851237	1.23	0.0887081089854507	1.62	0.444280725791627	0.0203417081083167	0.401573417502312	0.1387	0.0624	0.0049	0.0015	0.0052	0.0014	0.0014	0.0117	0.1744	0.003	0.0047	0.0038	0.0923	0.0064	0.0049	0.0018	0.0019	0.1548	0.0925	0.0047	0.0078	0.0053	0.0249	0.0036	0.0053	0.1777
3	rs77189055	74852215	1.23	0.0887081089854507	1.61	0.475515229965307	0.0202370338927384	0.401573417502312	0.1387	0.0624	0.0049	0.0015	0.0052	0.0014	0.0014	0.0117	0.1744	0.003	0.0047	0.0038	0.0923	0.0064	0.0049	0.0018	0.0019	0.1548	0.0925	0.0047	0.0078	0.0053	0.0249	0.0036	0.0053	0.1777
3	rs77557648	74862782	1.23	0.0887081089854507	1.62	0.444280725791627	0.0220425191570318	0.388956147064586	0.1388	0.0622	0.005	0.0015	0.0051	0.0013	0.0014	0.0117	0.1743	0.0031	0.0049	0.0037	0.0925	0.0063	0.0048	0.0016	0.0019	0.1547	0.0929	0.0046	0.0078	0.0053	0.025	0.0035	0.0053	0.1779
3	rs6549660	74865631	1.23	0.0887081089854507	1.61	0.475515229965307	0.0249491436141726	0.374420789969283	0.139	0.062	0.005	0.0014	0.005	0.0013	0.0013	0.0117	0.1741	0.0031	0.005	0.0036	0.0927	0.0063	0.0047	0.0014	0.0019	0.1547	0.0934	0.0046	0.0078	0.0052	0.0252	0.0034	0.0055	0.178
3	rs1527522	74866261	1.23	0.0887081089854507	1.62	0.444280725791627	0.0273990419090176	0.364943320598063	0.1389	0.0619	0.005	0.0014	0.005	0.0013	0.0013	0.0117	0.1741	0.0031	0.005	0.0036	0.0929	0.0063	0.0047	0.0014	0.0018	0.1551	0.0932	0.0046	0.008	0.0052	0.0253	0.0034	0.0055	0.1777
3	rs1918400	74867417	1.23	0.0887081089854507	1.63	0.414449909043039	0.0305141122911083	0.350297192764803	0.1389	0.062	0.005	0.0014	0.005	0.0013	0.0013	0.0117	0.174	0.0031	0.005	0.0035	0.0929	0.0064	0.0046	0.0013	0.0019	0.1554	0.0932	0.0045	0.008	0.0051	0.0253	0.0034	0.0055	0.1777
3	rs12637119	74881366	1.23	0.0887081089854507	1.63	0.414449909043039	0.0371803015592966	0.315479169740318	0.1389	0.0618	0.005	0.0014	0.005	0.0012	0.0011	0.0118	0.1734	0.003	0.0052	0.0033	0.0932	0.0066	0.0043	0.0012	0.0019	0.1567	0.093	0.0042	0.0079	0.0051	0.0252	0.0036	0.0057	0.1776
3	rs79979183	74882776	1.23	0.0887081089854507	1.61	0.475515229965307	0.037854623815518	0.314996462279819	0.139	0.0618	0.005	0.0014	0.005	0.0012	0.0011	0.0118	0.1734	0.003	0.0052	0.0032	0.0932	0.0066	0.0042	0.0012	0.0019	0.1567	0.093	0.0042	0.0079	0.0051	0.0252	0.0036	0.0057	0.1776
3	rs13073856	74885751	1.23	0.0887081089854507	1.61	0.475515229965307	0.0391312569561826	0.310301585774681	0.139	0.0618	0.005	0.0013	0.005	0.0012	0.0011	0.0118	0.1733	0.003	0.0053	0.0032	0.0932	0.0067	0.0042	0.0012	0.0019	0.1569	0.093	0.0042	0.0079	0.005	0.0252	0.0036	0.0057	0.1776
3	rs73108855	74899935	1.23	0.0887081089854507	1.61	0.475515229965307	0.0505731470345488	0.300856207541521	0.1389	0.0618	0.0051	0.0013	0.005	0.0012	0.001	0.0118	0.173	0.003	0.0053	0.0031	0.0932	0.0067	0.0041	0.0012	0.0019	0.1573	0.0929	0.0041	0.0078	0.005	0.0252	0.0036	0.0058	0.1778
3	rs4254695	74911260	1.23	0.0887081089854507	1.62	0.444280725791627	0.0552768605167749	0.298716375635655	0.1389	0.0618	0.0051	0.0013	0.0051	0.0012	0.001	0.0118	0.1729	0.003	0.0053	0.0031	0.0932	0.0068	0.0041	0.0012	0.0019	0.1575	0.0929	0.004	0.0078	0.005	0.0252	0.0036	0.0058	0.1779
3	rs74976158	74915930	1.23	0.0887081089854507	1.62	0.444280725791627	0.0506724302938522	0.316324434414308	0.1389	0.0618	0.0051	0.0013	0.0051	0.0013	0.001	0.0117	0.173	0.003	0.0053	0.0031	0.0934	0.0068	0.004	0.0012	0.0015	0.1575	0.0929	0.004	0.0078	0.005	0.0252	0.0036	0.0058	0.1779
3	rs36039731	74918586	1.23	0.0887081089854507	1.62	0.444280725791627	0.052295750829688	0.320924657666739	0.1389	0.0617	0.0051	0.0013	0.0051	0.0013	9e-04	0.0116	0.1731	0.003	0.0053	0.003	0.0938	0.0068	0.004	0.0012	0.0015	0.1576	0.093	0.004	0.0078	0.005	0.0251	0.0036	0.0057	0.1778
3	rs6782551	74922055	1.23	0.0887081089854507	1.63	0.414449909043039	0.053402854925862	0.323475272943134	0.1387	0.0616	0.0051	0.0013	0.0051	0.0013	9e-04	0.0115	0.1732	0.003	0.0053	0.003	0.094	0.0068	0.004	0.0012	0.0015	0.1576	0.093	0.004	0.0078	0.005	0.0251	0.0036	0.0057	0.1777
3	rs115803127	74933124	1.23	0.0887081089854507	1.63	0.414449909043039	0.054386527307436	0.329816522789036	0.1387	0.0616	0.0051	0.0013	0.005	0.0013	9e-04	0.0115	0.1733	0.003	0.0053	0.003	0.0941	0.0068	0.004	0.0011	0.0015	0.1576	0.0931	0.004	0.0078	0.005	0.025	0.0036	0.0056	0.1777
3	rs11924338	74946238	1.23	0.0887081089854507	1.64	0.38599849551783	0.0547170913841881	0.331897422196651	0.1387	0.0616	0.0051	0.0013	0.005	0.0013	9e-04	0.0115	0.1733	0.003	0.0053	0.003	0.0942	0.0068	0.004	0.0011	0.0015	0.1576	0.0931	0.004	0.0078	0.005	0.025	0.0036	0.0056	0.1776
3	rs117104889	74954453	1.23	0.0887081089854507	1.63	0.414449909043039	0.0499966048282717	0.287030238199021	0.1386	0.0615	0.005	0.0013	0.005	0.0013	8e-04	0.0121	0.1739	0.0032	0.0054	0.0029	0.0945	0.007	0.0038	0.0011	0.0014	0.1572	0.0931	0.0039	0.0079	0.005	0.0255	0.0035	0.0056	0.1767
3	rs4365664	74956423	1.23	0.0887081089854507	1.63	0.414449909043039	0.0530264013743809	0.285272005136179	0.1386	0.0614	0.005	0.0013	0.005	0.0013	8e-04	0.0122	0.174	0.0032	0.0054	0.0029	0.0946	0.007	0.0038	0.0011	0.0014	0.1571	0.0931	0.0039	0.0079	0.0051	0.0256	0.0035	0.0056	0.1765
3	rs4589970	74965601	1.23	0.0887081089854507	1.63	0.414449909043039	0.0550665011190566	0.278156006481766	0.1386	0.0614	0.005	0.0013	0.005	0.0013	8e-04	0.0123	0.174	0.0032	0.0054	0.0029	0.0946	0.007	0.0037	0.0011	0.0014	0.1573	0.0932	0.0038	0.008	0.005	0.0256	0.0034	0.0056	0.1765
3	rs114248360	74974574	1.23	0.0887081089854507	1.63	0.414449909043039	0.0553295340596668	0.276762643611842	0.1386	0.0614	0.005	0.0013	0.005	0.0013	8e-04	0.0123	0.174	0.0032	0.0054	0.0029	0.0945	0.007	0.0037	0.0011	0.0014	0.1573	0.0932	0.0038	0.008	0.005	0.0256	0.0034	0.0056	0.1765
3	rs78889179	74989797	1.23	0.0887081089854507	1.63	0.414449909043039	0.0569074504267648	0.271326131684675	0.1386	0.0614	0.005	0.0013	0.005	0.0013	8e-04	0.0123	0.174	0.0032	0.0054	0.0029	0.0945	0.007	0.0037	0.001	0.0013	0.1572	0.0932	0.0038	0.008	0.005	0.0256	0.0034	0.0057	0.1764
3	rs4446252	74995074	1.23	0.0887081089854507	1.63	0.414449909043039	0.0592105096439085	0.28001716471745	0.1387	0.0614	0.005	0.0013	0.005	0.0013	7e-04	0.0124	0.174	0.0032	0.0054	0.0029	0.0945	0.0071	0.0037	0.001	0.0013	0.1574	0.0932	0.0038	0.008	0.005	0.0256	0.0033	0.0057	0.1764
3	rs76241634	75010265	1.23	0.0887081089854507	1.62	0.444280725791627	0.0685104584799495	0.284452625065019	0.1386	0.0607	0.0051	0.0013	0.0051	0.0013	7e-04	0.0124	0.1742	0.0033	0.0054	0.0029	0.0944	0.0073	0.0039	0.001	0.0013	0.1574	0.0932	0.0038	0.0081	0.005	0.0256	0.0034	0.0057	0.1763
3	rs62266819	75016331	1.23	0.0887081089854507	1.63	0.414449909043039	0.0685306853321679	0.284218648692039	0.1386	0.0607	0.0051	0.0013	0.0051	0.0013	7e-04	0.0124	0.1742	0.0033	0.0054	0.0029	0.0944	0.0073	0.0039	0.001	0.0013	0.1574	0.0932	0.0038	0.0081	0.005	0.0256	0.0034	0.0057	0.1763
3	rs74442679	75031434	1.23	0.0887081089854507	1.63	0.414449909043039	0.0713594860571784	0.282115512348375	0.1386	0.0604	0.0051	0.0013	0.0051	0.0012	7e-04	0.0125	0.1745	0.0033	0.0054	0.0029	0.0943	0.0074	0.0039	0.001	0.0013	0.1574	0.0933	0.0038	0.0081	0.0049	0.0256	0.0033	0.0057	0.1763
3	rs4361318	75037747	1.23	0.0887081089854507	1.63	0.414449909043039	0.0714218108109934	0.282465703172052	0.1386	0.0604	0.0051	0.0013	0.0051	0.0012	7e-04	0.0125	0.1745	0.0033	0.0054	0.0029	0.0943	0.0074	0.0039	0.001	0.0013	0.1574	0.0933	0.0038	0.0081	0.0049	0.0256	0.0033	0.0057	0.1763
3	rs56408113	75043166	1.23	0.0887081089854507	1.64	0.38599849551783	0.0688751385608955	0.278504683205491	0.1387	0.0604	0.0051	0.0013	0.0051	0.0012	7e-04	0.0125	0.1745	0.0033	0.0054	0.0029	0.0943	0.0074	0.0039	0.001	0.0013	0.1574	0.0933	0.0038	0.0081	0.0049	0.0256	0.0033	0.0057	0.1763
3	rs4533694	75050057	1.23	0.0887081089854507	1.64	0.38599849551783	0.065756444905402	0.274329450530851	0.1387	0.0604	0.0051	0.0013	0.0051	0.0012	7e-04	0.0125	0.1745	0.0033	0.0054	0.0029	0.0943	0.0074	0.0039	0.001	0.0013	0.1574	0.0933	0.0038	0.0081	0.0048	0.0256	0.0033	0.0057	0.1763
3	rs4676989	75064460	1.23	0.0887081089854507	1.65	0.358901199458623	0.062293810913501	0.296225727407852	0.138	0.0603	0.0051	0.0012	0.0051	0.0013	7e-04	0.0126	0.1744	0.0033	0.0054	0.003	0.0944	0.0074	0.0041	0.0011	0.0013	0.1574	0.0932	0.0038	0.0081	0.0049	0.0256	0.0034	0.0057	0.1763
3	rs116150840	75066074	1.23	0.0887081089854507	1.66	0.333131717406117	0.0622558168021222	0.295278565456403	0.138	0.0603	0.0051	0.0012	0.0051	0.0013	7e-04	0.0126	0.1744	0.0033	0.0054	0.003	0.0944	0.0074	0.0041	0.0011	0.0013	0.1574	0.0932	0.0038	0.0081	0.0049	0.0256	0.0034	0.0057	0.1763
3	rs62258879	75073052	1.23	0.0887081089854507	1.67	0.308662716071979	0.0524650629734454	0.282816026903884	0.1379	0.0603	0.0051	0.0012	0.0052	0.0013	8e-04	0.0126	0.1744	0.0033	0.0054	0.0031	0.0944	0.0075	0.0041	0.001	0.0013	0.1573	0.0932	0.0038	0.0082	0.0049	0.0257	0.0034	0.0058	0.1761
3	rs73113264	75076096	1.23	0.0887081089854507	1.67	0.308662716071979	0.0524311711615141	0.282582462987247	0.1379	0.0603	0.0051	0.0012	0.0052	0.0013	8e-04	0.0126	0.1744	0.0033	0.0054	0.0031	0.0944	0.0075	0.0041	0.001	0.0013	0.1573	0.0932	0.0038	0.0082	0.0049	0.0257	0.0034	0.0058	0.1761
3	rs80044221	75086236	1.23	0.0887081089854507	1.66	0.333131717406117	0.0526007772069318	0.283049649841416	0.1379	0.0603	0.0051	0.0012	0.0052	0.0013	8e-04	0.0126	0.1744	0.0033	0.0054	0.0031	0.0944	0.0075	0.0041	0.001	0.0013	0.1574	0.0932	0.0038	0.0082	0.0049	0.0257	0.0034	0.0058	0.1761
3	rs114812712	75093009	1.23	0.0887081089854507	1.66	0.333131717406117	0.0524989694816259	0.282699237565896	0.1379	0.0603	0.0051	0.0012	0.0052	0.0013	8e-04	0.0126	0.1744	0.0033	0.0054	0.0031	0.0944	0.0075	0.0041	0.001	0.0013	0.1574	0.0932	0.0038	0.0082	0.0049	0.0257	0.0034	0.0058	0.1761
3	rs114041636	75102306	1.23	0.0887081089854507	1.65	0.358901199458623	0.0442466247713101	0.28001716471745	0.1379	0.0603	0.0051	0.0012	0.0052	0.0013	9e-04	0.0126	0.1743	0.0033	0.0054	0.0032	0.0944	0.0075	0.0041	0.0011	0.0013	0.1573	0.0932	0.0039	0.0082	0.0049	0.0257	0.0035	0.0058	0.1759
3	rs79505850	75102377	1.23	0.0887081089854507	1.65	0.358901199458623	0.0442164224456538	0.280716080362443	0.1378	0.0603	0.0051	0.0013	0.0052	0.0013	9e-04	0.0126	0.1743	0.0033	0.0054	0.0032	0.0944	0.0075	0.0041	0.0011	0.0013	0.1573	0.0932	0.0039	0.0082	0.0049	0.0257	0.0035	0.0058	0.1759
3	rs11705873	75103428	1.23	0.0887081089854507	1.65	0.358901199458623	0.0429161926791778	0.281532156629292	0.1378	0.0603	0.0051	0.0013	0.0052	0.0013	9e-04	0.0126	0.1743	0.0033	0.0054	0.0032	0.0944	0.0075	0.0041	0.0011	0.0013	0.1572	0.0932	0.0039	0.0083	0.0049	0.0257	0.0035	0.0058	0.1759
3	rs76952927	75110876	1.23	0.0887081089854507	1.65	0.358901199458623	0.0391312569561826	0.275719035853756	0.1377	0.0603	0.0051	0.0013	0.0052	0.0013	0.001	0.0126	0.1742	0.0034	0.0054	0.0033	0.0944	0.0076	0.0042	0.0011	0.0013	0.157	0.0933	0.0039	0.0082	0.0049	0.0257	0.0035	0.0058	0.1757
3	rs4677451	75139687	1.23	0.0887081089854507	1.65	0.358901199458623	0.0377732621593215	0.259075095769488	0.1375	0.0603	0.0052	0.0013	0.0052	0.0013	0.001	0.0126	0.1742	0.0035	0.0054	0.0033	0.0942	0.0077	0.0042	0.0011	0.0013	0.1568	0.0932	0.0038	0.0081	0.005	0.0256	0.0035	0.0058	0.176
3	rs115228853	75149245	1.23	0.0887081089854507	1.65	0.358901199458623	0.0376920214809568	0.257939203760382	0.1375	0.0603	0.0052	0.0013	0.0052	0.0013	0.001	0.0126	0.1742	0.0035	0.0054	0.0033	0.0942	0.0077	0.0042	0.0011	0.0013	0.1568	0.0932	0.0038	0.0081	0.005	0.0256	0.0035	0.0058	0.176
3	rs77876649	75156243	1.23	0.0887081089854507	1.65	0.358901199458623	0.0346809757111016	0.248572250592162	0.1374	0.0604	0.0052	0.0013	0.0052	0.0013	0.0011	0.0127	0.174	0.0035	0.0054	0.0033	0.0944	0.0077	0.0042	0.0011	0.0013	0.1567	0.0931	0.0038	0.0081	0.0051	0.0256	0.0035	0.0057	0.1759
3	rs9846326	75166520	1.23	0.0887081089854507	1.65	0.358901199458623	0.0342739940327553	0.246667283478896	0.1372	0.0605	0.0052	0.0014	0.0052	0.0013	0.0011	0.0127	0.174	0.0036	0.0054	0.0034	0.0944	0.0077	0.0043	0.0011	0.0014	0.1568	0.093	0.0038	0.0081	0.0051	0.0255	0.0035	0.0057	0.1758
3	rs114824173	75177489	1.23	0.0887081089854507	1.66	0.333131717406117	0.0341980572689556	0.242314726367824	0.1372	0.0605	0.0052	0.0014	0.0052	0.0013	0.0011	0.0127	0.174	0.0036	0.0054	0.0034	0.0944	0.0077	0.0043	0.0011	0.0014	0.1568	0.093	0.0038	0.0081	0.0051	0.0255	0.0035	0.0057	0.1758
3	rs73115207	75180378	1.23	0.0887081089854507	1.66	0.333131717406117	0.0354401476430437	0.248572250592162	0.1371	0.0605	0.0052	0.0013	0.0052	0.0013	0.0011	0.0127	0.1741	0.0036	0.0054	0.0034	0.0944	0.0077	0.0043	0.0011	0.0013	0.1568	0.093	0.0038	0.0081	0.0051	0.0255	0.0035	0.0057	0.1759
3	rs7427923	75181452	1.23	0.0887081089854507	1.67	0.308662716071979	0.035001262626314	0.246443475904627	0.1371	0.0605	0.0052	0.0013	0.0052	0.0013	0.0011	0.0127	0.1741	0.0036	0.0054	0.0034	0.0944	0.0077	0.0043	0.0011	0.0014	0.1568	0.0929	0.0038	0.0081	0.0051	0.0255	0.0035	0.0057	0.1759
3	rs114066791	75193008	1.23	0.0887081089854507	1.67	0.308662716071979	0.027648718788514	0.218880969822173	0.137	0.0605	0.0051	0.0013	0.0052	0.0013	0.0012	0.0127	0.1739	0.0036	0.0054	0.0034	0.0945	0.0077	0.0042	0.0012	0.0014	0.1568	0.0928	0.0039	0.0082	0.005	0.0255	0.0035	0.0056	0.1761
3	rs55803143	75216270	1.24	0.0764474044013007	1.67	0.308662716071979	0.0211752754724473	0.197699099405354	0.137	0.0604	0.0051	0.0014	0.0052	0.0013	0.0013	0.0127	0.1738	0.0037	0.0054	0.0035	0.0945	0.0077	0.0042	0.0013	0.0014	0.1569	0.0926	0.004	0.0082	0.0049	0.0254	0.0035	0.0056	0.1762
3	rs4361306	75234473	1.24	0.0764474044013007	1.67	0.308662716071979	0.0203766865646459	0.182396111102832	0.1369	0.0605	0.0052	0.0014	0.0051	0.0014	0.0013	0.0129	0.1738	0.0037	0.0054	0.0035	0.0945	0.0077	0.0042	0.0013	0.0015	0.1565	0.0924	0.0041	0.0083	0.0048	0.0254	0.0035	0.0056	0.1763
3	rs13097979	75239432	1.24	0.0764474044013007	1.67	0.308662716071979	0.0209780102791569	0.173060705414726	0.1369	0.0603	0.0052	0.0015	0.0052	0.0014	0.0014	0.0129	0.1737	0.0037	0.0054	0.0035	0.0944	0.0078	0.0043	0.0013	0.0015	0.1567	0.0922	0.0041	0.0083	0.0048	0.0254	0.0035	0.0057	0.1762
3	rs13083349	75249409	1.24	0.0764474044013007	1.67	0.308662716071979	0.0216103210355772	0.137581629944986	0.1367	0.06	0.0052	0.0015	0.0052	0.0015	0.0015	0.013	0.1733	0.0038	0.0056	0.0036	0.0943	0.0079	0.0044	0.0014	0.0016	0.157	0.0916	0.0041	0.0083	0.0049	0.0255	0.0035	0.0058	0.1757
3	rs62261014	75255525	1.24	0.0764474044013007	1.67	0.308662716071979	0.0227071794448648	0.141265183652703	0.1367	0.06	0.0052	0.0015	0.0052	0.0015	0.0015	0.013	0.1733	0.0038	0.0056	0.0036	0.0944	0.0079	0.0044	0.0014	0.0016	0.1569	0.0916	0.0041	0.0083	0.0049	0.0255	0.0035	0.0058	0.1757
3	rs116252420	75265131	1.24	0.0764474044013007	1.67	0.308662716071979	0.0205874733380368	0.141913448067169	0.1367	0.0599	0.0052	0.0015	0.0052	0.0015	0.0015	0.013	0.1733	0.0038	0.0056	0.0036	0.0945	0.0079	0.0045	0.0014	0.0017	0.1567	0.0915	0.0042	0.0084	0.0049	0.0255	0.0035	0.0058	0.1756
3	rs73115216	75266491	1.24	0.0764474044013007	1.67	0.308662716071979	0.0207554627431018	0.145638438187969	0.1367	0.0599	0.0052	0.0016	0.0052	0.0016	0.0016	0.0129	0.1733	0.0038	0.0056	0.0037	0.0945	0.008	0.0045	0.0014	0.0017	0.1565	0.0914	0.0042	0.0084	0.0049	0.0254	0.0036	0.0058	0.1756
3	rs4615102	75277620	1.24	0.0764474044013007	1.72	0.204795704918344	0.0172751844856218	0.149020677207824	0.1368	0.0598	0.0052	0.0016	0.0052	0.0016	0.0017	0.0129	0.1734	0.0037	0.0056	0.0038	0.0948	0.008	0.0046	0.0015	0.0018	0.1558	0.0913	0.0042	0.0085	0.0049	0.0254	0.0036	0.0059	0.1754
3	rs35847359	75301350	1.24	0.0764474044013007	1.72	0.204795704918344	0.0144867776889694	0.157501188250261	0.1369	0.0597	0.0053	0.0016	0.0052	0.0017	0.0018	0.0128	0.1734	0.0037	0.0055	0.0039	0.095	0.0079	0.0048	0.0015	0.0019	0.1552	0.091	0.0042	0.0086	0.0049	0.0253	0.0038	0.0059	0.1752
3	rs78577785	75328704	1.24	0.0764474044013007	1.72	0.204795704918344	0.0104730935741262	0.194895131615151	0.1364	0.0593	0.0054	0.0017	0.0052	0.0019	0.002	0.0128	0.1727	0.0037	0.0056	0.0044	0.0957	0.008	0.0051	0.0017	0.0021	0.1541	0.0895	0.0044	0.0088	0.0051	0.0256	0.0042	0.006	0.1753
3	rs9829200	75329061	1.24	0.0764474044013007	1.72	0.204795704918344	0.0103506692099038	0.197907337250839	0.1364	0.0593	0.0054	0.0017	0.0052	0.0019	0.002	0.0128	0.1727	0.0037	0.0056	0.0044	0.0957	0.008	0.0051	0.0017	0.0021	0.1541	0.0896	0.0044	0.0088	0.0051	0.0256	0.0042	0.006	0.1753
3	rs73840467	75331277	1.24	0.0764474044013007	1.72	0.204795704918344	0.0178245236344786	0.33373667732889	0.1363	0.0593	0.0054	0.0017	0.0052	0.0019	0.0021	0.0127	0.1725	0.0037	0.0056	0.0045	0.0957	0.0078	0.0051	0.0017	0.0021	0.1542	0.0894	0.0044	0.0088	0.0051	0.0256	0.0044	0.006	0.1752
3	rs12492640	75358613	1.25	0.0655389160366862	1.71	0.223208546872115	0.0209958883364205	0.343719456975038	0.1359	0.059	0.0056	0.0019	0.0053	0.0021	0.0021	0.0128	0.1719	0.0038	0.0056	0.0047	0.0956	0.008	0.0055	0.0018	0.0023	0.1538	0.089	0.0044	0.0088	0.0052	0.0255	0.0048	0.006	0.1748
3	rs6762701	75367073	1.25	0.0655389160366862	1.71	0.223208546872115	0.0149835898375724	0.315479169740318	0.1356	0.0588	0.0058	0.002	0.0054	0.0022	0.0022	0.0129	0.1715	0.0039	0.0056	0.0048	0.0956	0.0082	0.0058	0.0019	0.0025	0.1532	0.0888	0.0045	0.0089	0.0053	0.0254	0.0051	0.006	0.1745
3	rs57814808	75370659	1.25	0.0655389160366862	1.71	0.223208546872115	0.0130505628085554	0.299904604025761	0.1356	0.0588	0.0058	0.0021	0.0055	0.0023	0.0022	0.0129	0.1715	0.0039	0.0056	0.0049	0.0956	0.0082	0.0058	0.0019	0.0025	0.1528	0.0888	0.0045	0.0088	0.0053	0.0254	0.0052	0.0061	0.1743
3	rs6549722	75373177	1.25	0.0655389160366862	1.72	0.204795704918344	0.014548202462686	0.323353680398268	0.1355	0.0586	0.0058	0.0021	0.0055	0.0023	0.0022	0.0129	0.1715	0.0039	0.0056	0.0051	0.0956	0.0082	0.0058	0.002	0.0025	0.1525	0.0889	0.0045	0.0088	0.0053	0.0254	0.0052	0.0061	0.1743
3	rs10490781	75374526	1.25	0.0655389160366862	1.72	0.204795704918344	0.0202544524126909	0.427266383842805	0.1354	0.0585	0.0058	0.0021	0.0055	0.0023	0.0022	0.0129	0.1714	0.0039	0.0057	0.0052	0.0956	0.0082	0.0059	0.002	0.0025	0.1524	0.0889	0.0045	0.0088	0.0053	0.0254	0.0052	0.0061	0.1742
3	rs58690195	75377265	1.26	0.0558850734446599	1.72	0.204795704918344	0.0799837641243017	1.07665647621209	0.1339	0.0556	0.0066	0.0024	0.0058	0.0028	0.0026	0.0131	0.1679	0.0046	0.0059	0.0059	0.0969	0.0089	0.0072	0.0022	0.0028	0.1522	0.0894	0.0044	0.0087	0.0058	0.0259	0.0062	0.0065	0.1718
3	rs114235312	75377941	1.25	0.0655389160366862	1.72	0.204795704918344	0.209510722253629	1.48701359462203	0.1331	0.0531	0.0072	0.0026	0.0059	0.0031	0.003	0.0132	0.1657	0.0049	0.0059	0.0063	0.0978	0.0093	0.008	0.0023	0.003	0.1515	0.0898	0.0045	0.0087	0.0062	0.0267	0.0069	0.0067	0.1704
3	rs79540395	75378919	1.25	0.0655389160366862	1.72	0.204795704918344	0.45738240154927	1.75335497298382	0.1323	0.0513	0.0077	0.0028	0.0062	0.0033	0.0032	0.0133	0.1639	0.0051	0.0059	0.0067	0.0983	0.0096	0.0087	0.0024	0.0032	0.1511	0.0898	0.0046	0.0086	0.0065	0.0273	0.0076	0.0068	0.1691
3	rs61626561	75381275	1.25	0.0655389160366862	1.72	0.204795704918344	0.466972860493804	1.82111377257843	0.1321	0.0511	0.0077	0.0028	0.0063	0.0034	0.0033	0.0133	0.1637	0.0051	0.0059	0.0067	0.0983	0.0097	0.0088	0.0025	0.0032	0.1511	0.0898	0.0046	0.0086	0.0066	0.0274	0.0077	0.0068	0.1689
3	rs2091870	75382434	1.25	0.0655389160366862	1.71	0.223208546872115	0.457986509033698	1.91041808263334	0.1322	0.051	0.0078	0.0028	0.0063	0.0034	0.0031	0.0133	0.1637	0.0052	0.0059	0.0067	0.0984	0.0097	0.0089	0.0025	0.0032	0.151	0.0897	0.0046	0.0086	0.0066	0.0274	0.0078	0.0068	0.1689
3	rs77597881	75383517	1.25	0.0655389160366862	1.71	0.223208546872115	0.491497347074681	1.97773886168007	0.1321	0.051	0.0078	0.0028	0.0062	0.0034	0.0031	0.0133	0.1637	0.0052	0.0059	0.0067	0.0985	0.0097	0.0089	0.0025	0.0032	0.151	0.0897	0.0046	0.0086	0.0066	0.0274	0.0078	0.0068	0.1688
3	rs114860712	75386193	1.25	0.0655389160366862	1.71	0.223208546872115	0.569071828494806	2.04555508647784	0.132	0.0509	0.0078	0.0028	0.0062	0.0035	0.003	0.0133	0.1637	0.0052	0.0059	0.0067	0.0987	0.0097	0.0089	0.0024	0.0031	0.1514	0.0896	0.0046	0.0086	0.0065	0.0276	0.0078	0.0068	0.1685
3	rs116793397	75387339	1.25	0.0655389160366862	1.71	0.223208546872115	0.612870817488476	2.08498529197928	0.132	0.0509	0.0079	0.0028	0.0061	0.0036	0.003	0.0133	0.1636	0.0053	0.0059	0.0067	0.0988	0.0097	0.0089	0.0024	0.003	0.1516	0.0895	0.0046	0.0086	0.0065	0.0276	0.0078	0.0069	0.1684
3	rs74783618	75391450	1.25	0.0655389160366862	1.71	0.223208546872115	0.737308639892566	2.08967315876014	0.1319	0.0508	0.008	0.0028	0.0061	0.0038	0.003	0.0132	0.1634	0.0053	0.0059	0.0067	0.0989	0.0097	0.009	0.0024	0.003	0.1517	0.0894	0.0045	0.0086	0.0064	0.0278	0.0079	0.0069	0.1682
3	rs7649762	75391759	1.25	0.0655389160366862	1.71	0.223208546872115	0.729859563973309	2.0745328024569	0.1319	0.0507	0.008	0.0028	0.0061	0.0038	0.003	0.0132	0.1634	0.0053	0.0059	0.0067	0.0989	0.0098	0.009	0.0024	0.003	0.1517	0.0894	0.0045	0.0087	0.0064	0.0278	0.0079	0.0069	0.1681
3	rs7618408	75392373	1.25	0.0655389160366862	1.71	0.223208546872115	0.802858035573368	2.24950282400997	0.1319	0.0507	0.0081	0.0028	0.0061	0.0038	0.003	0.0133	0.1636	0.0053	0.0059	0.0067	0.0989	0.0098	0.009	0.0024	0.003	0.1516	0.0895	0.0045	0.0087	0.0064	0.0278	0.0081	0.0069	0.1677
3	rs1811801	75393969	1.25	0.0655389160366862	1.7	0.24276969786222	0.889851327674309	2.34955290837149	0.1319	0.0507	0.0081	0.0028	0.0061	0.0038	0.003	0.0133	0.1636	0.0053	0.0059	0.0067	0.099	0.0098	0.009	0.0024	0.003	0.1516	0.0894	0.0045	0.0086	0.0062	0.0279	0.0082	0.0069	0.1675
3	rs73116916	75399015	1.25	0.0655389160366862	1.71	0.223208546872115	1.55154109523458	3.57770557015426	0.1309	0.0504	0.0085	0.0027	0.006	0.0038	0.003	0.0135	0.1621	0.0055	0.006	0.0066	0.099	0.0097	0.0096	0.0024	0.0029	0.1522	0.0907	0.0045	0.0081	0.0068	0.0288	0.0086	0.0069	0.1661
3	rs12637954	75405356	1.25	0.0655389160366862	1.71	0.223208546872115	2.88855837933274	4.72859251809611	0.1299	0.05	0.009	0.0026	0.0057	0.0037	0.0029	0.0135	0.1601	0.0057	0.0061	0.0064	0.0991	0.0097	0.0107	0.0024	0.0028	0.1526	0.0924	0.0043	0.0076	0.0077	0.0301	0.0092	0.0068	0.164
3	rs7638598	75407145	1.25	0.0655389160366862	1.71	0.223208546872115	3.05359043249254	4.7254487195057	0.1298	0.05	0.0093	0.0026	0.0057	0.0037	0.0029	0.0135	0.1599	0.0057	0.0061	0.0064	0.0991	0.0097	0.0107	0.0024	0.0028	0.1527	0.0925	0.0043	0.0075	0.0078	0.0302	0.0093	0.0068	0.1638
3	rs112858200	75407818	1.25	0.0655389160366862	1.71	0.223208546872115	3.27050792801363	4.88402233715713	0.1297	0.05	0.0093	0.0026	0.0057	0.0037	0.0029	0.0135	0.1598	0.0057	0.0061	0.0064	0.0991	0.0097	0.0107	0.0024	0.0027	0.1527	0.0926	0.0043	0.0075	0.0078	0.0302	0.0093	0.0068	0.1639
3	rs12635459	75421699	1.25	0.0655389160366862	1.7	0.24276969786222	3.98277384233048	5.33214124773882	0.1281	0.0499	0.0096	0.0023	0.0057	0.0036	0.0028	0.0134	0.1589	0.0057	0.006	0.0064	0.0989	0.0097	0.011	0.0024	0.0027	0.1527	0.0941	0.0043	0.0077	0.0083	0.0307	0.0095	0.0069	0.1638
3	rs7374073	75428941	1.25	0.0655389160366862	1.7	0.24276969786222	4.87894007024803	6.09900600391806	0.1273	0.0498	0.0099	0.0022	0.0054	0.0034	0.0029	0.0134	0.158	0.0056	0.0058	0.0063	0.099	0.0094	0.0112	0.0024	0.0026	0.1523	0.0953	0.0041	0.0079	0.0088	0.0308	0.0097	0.0067	0.1647
3	rs116702143	75447252	1.25	0.0655389160366862	1.69	0.263511633917478	5.28676733624178	6.55354087392607	0.1271	0.0496	0.0099	0.0021	0.0053	0.0034	0.0028	0.0133	0.1581	0.0056	0.0057	0.0062	0.099	0.0092	0.0112	0.0024	0.0026	0.1522	0.096	0.004	0.008	0.0089	0.0307	0.0097	0.0065	0.1654
3	rs62259097	75452676	1.25	0.0655389160366862	1.69	0.263511633917478	5.43515446116996	6.72122478975049	0.1269	0.0496	0.0099	0.0021	0.0053	0.0032	0.0028	0.0132	0.1582	0.0057	0.0056	0.0062	0.099	0.0091	0.0113	0.0024	0.0026	0.1521	0.0963	0.004	0.008	0.0089	0.0306	0.0097	0.0065	0.1656
3	rs117379489	75452997	1.25	0.0655389160366862	1.69	0.263511633917478	5.5684897335189	6.65818622893781	0.127	0.0496	0.0099	0.0021	0.0053	0.0032	0.0028	0.0132	0.1586	0.0057	0.0056	0.0061	0.0989	0.0091	0.0113	0.0024	0.0025	0.1521	0.0963	0.004	0.008	0.0089	0.0306	0.0097	0.0065	0.1654
3	rs17196077	75507271	1.25	0.0655389160366862	1.69	0.263511633917478	6.4804839135134	7.13680633468752	0.1265	0.0492	0.0101	0.002	0.005	0.003	0.0028	0.0129	0.1589	0.0057	0.0053	0.0058	0.0993	0.0087	0.0115	0.0023	0.0024	0.1519	0.0981	0.0037	0.0078	0.009	0.0305	0.0098	0.006	0.167
3	rs115214526	75507955	1.25	0.0655389160366862	1.69	0.263511633917478	6.5178732822039	7.18453522245671	0.1265	0.0492	0.0101	0.0019	0.005	0.003	0.0028	0.0129	0.1589	0.0057	0.0053	0.0058	0.0993	0.0087	0.0115	0.0023	0.0024	0.1519	0.0982	0.0037	0.0078	0.009	0.0305	0.0098	0.006	0.167
3	rs116564766	75511364	1.25	0.0655389160366862	1.69	0.263511633917478	6.66311219369376	7.18150104282133	0.1266	0.0492	0.0101	0.002	0.0049	0.003	0.0028	0.0129	0.1581	0.0057	0.0053	0.0058	0.0992	0.0087	0.0115	0.0023	0.0024	0.1522	0.0985	0.0037	0.0078	0.009	0.0305	0.0099	0.006	0.167
3	rs17249335	75512042	1.25	0.0655389160366862	1.69	0.263511633917478	6.73544521961451	7.26689156216074	0.1267	0.0492	0.0101	0.002	0.0049	0.003	0.0028	0.0129	0.158	0.0057	0.0053	0.0058	0.0993	0.0085	0.0115	0.0023	0.0024	0.1522	0.0985	0.0037	0.0077	0.009	0.0305	0.0099	0.006	0.1671
3	rs111237405	75521080	1.25	0.0655389160366862	1.69	0.263511633917478	6.75243418636351	7.40886737207714	0.1269	0.0491	0.0099	0.0019	0.0049	0.0028	0.0029	0.0129	0.1588	0.0055	0.0052	0.0057	0.0994	0.0086	0.0115	0.0022	0.0024	0.1523	0.0987	0.0037	0.0077	0.009	0.0305	0.0099	0.006	0.1666
3	rs115529463	75563370	1.25	0.0655389160366862	1.69	0.263511633917478	6.95233535513641	7.62709975654098	0.1268	0.049	0.0099	0.0019	0.0048	0.0027	0.0029	0.0127	0.1593	0.0054	0.0051	0.0056	0.1	0.0083	0.0113	0.0022	0.0023	0.1523	0.0991	0.0036	0.0076	0.009	0.0303	0.0099	0.0058	0.1672
3	rs56103739	75610524	1.25	0.0655389160366862	1.69	0.263511633917478	6.96477233754398	7.86947754676509	0.1267	0.0489	0.0098	0.0018	0.0047	0.0027	0.0028	0.0126	0.1599	0.0053	0.0049	0.0055	0.1006	0.0081	0.0112	0.0021	0.0023	0.1523	0.0994	0.0035	0.0076	0.009	0.0302	0.0098	0.0056	0.1678
3	rs3009067	75759142	1.2	0.134574322401564	1.69	0.263511633917478	9.09127107426843	9.20650891616816	0.126	0.0475	0.0082	8e-04	0.0031	0.0014	0.0024	0.0108	0.1699	0.0036	0.0032	0.0039	0.1084	0.0053	0.0091	0.0012	0.0012	0.1526	0.1039	0.0027	0.0063	0.0086	0.0283	0.0085	0.0029	0.1758
3	rs1962895	75787809	1.2	0.134574322401564	1.69	0.263511633917478	7.79575574823908	8.21312877147511	0.1263	0.0478	0.0081	8e-04	0.0031	0.0014	0.0024	0.0108	0.17	0.0036	0.0031	0.0038	0.1079	0.0053	0.0089	0.0012	0.0012	0.1523	0.1039	0.0033	0.0063	0.0085	0.0286	0.0082	0.0028	0.1762
3	rs114526431	75805420	1.2	0.134574322401564	1.68	0.285465824887251	6.95264622331493	7.55100164271671	0.126	0.0485	0.0078	8e-04	0.0031	0.0014	0.0024	0.0108	0.17	0.0036	0.0031	0.0039	0.1072	0.0052	0.0087	0.0012	0.0011	0.1536	0.1036	0.0035	0.0063	0.0083	0.0284	0.0081	0.0028	0.1765
3	rs6788535	75812037	1.2	0.134574322401564	1.68	0.285465824887251	6.87843131597967	7.47089251934157	0.1259	0.0485	0.0078	8e-04	0.0031	0.0014	0.0024	0.0108	0.17	0.0036	0.0031	0.0039	0.1071	0.0052	0.0086	0.0012	0.0011	0.1536	0.1036	0.0035	0.0063	0.0083	0.0284	0.0081	0.0028	0.1766
3	rs12496434	75815879	1.2	0.134574322401564	1.68	0.285465824887251	6.85579639248103	7.43339006971578	0.1259	0.0485	0.0078	8e-04	0.0031	0.0014	0.0024	0.0108	0.17	0.0036	0.0031	0.0039	0.1071	0.0052	0.0086	0.0012	0.0011	0.1537	0.1035	0.0035	0.0063	0.0083	0.0284	0.0081	0.0028	0.1765
3	rs62269663	75826186	1.2	0.134574322401564	1.68	0.285465824887251	6.10555265429072	6.8510427974667	0.1259	0.049	0.0076	8e-04	0.0031	0.0014	0.0024	0.0107	0.1699	0.0034	0.0031	0.0038	0.107	0.0052	0.0083	0.0012	0.0011	0.1541	0.1042	0.0037	0.0062	0.0081	0.0282	0.0078	0.0028	0.1768
3	rs7427663	75836858	1.2	0.134574322401564	1.68	0.285465824887251	5.67503463333602	6.58029593163	0.1258	0.049	0.0075	8e-04	0.0031	0.0013	0.0024	0.0107	0.1694	0.0033	0.0031	0.0039	0.1073	0.0053	0.0081	0.0012	0.0011	0.1541	0.1047	0.0037	0.0062	0.008	0.0282	0.0076	0.0028	0.1773
3	rs62266781	75848535	1.2	0.134574322401564	1.68	0.285465824887251	5.49884980112562	6.40560970758091	0.1257	0.049	0.0074	8e-04	0.0031	0.0013	0.0023	0.0107	0.169	0.0034	0.0033	0.0039	0.1077	0.0053	0.0081	0.0011	0.0011	0.1544	0.1048	0.0037	0.0062	0.0079	0.0283	0.0076	0.0028	0.1772
3	rs4974340	75851468	1.2	0.134574322401564	1.68	0.285465824887251	5.3157527300803	6.15447754948613	0.1258	0.049	0.0072	8e-04	0.0031	0.0013	0.0023	0.0107	0.1691	0.0033	0.0033	0.0037	0.1078	0.0053	0.008	0.0011	0.0011	0.1545	0.1047	0.0037	0.0062	0.0077	0.0283	0.0076	0.0028	0.1773
3	rs7633390	75861696	1.2	0.134574322401564	1.68	0.285465824887251	5.14341981688769	5.98636525730918	0.1258	0.0494	0.0071	8e-04	0.003	0.0013	0.0024	0.0107	0.1692	0.0033	0.0032	0.0037	0.1078	0.0053	0.008	0.0011	0.0012	0.1545	0.1044	0.004	0.0062	0.0076	0.0281	0.0076	0.0029	0.1774
3	rs11706909	75887744	1.2	0.134574322401564	1.68	0.285465824887251	3.9431465188698	4.36019410189864	0.1261	0.0497	0.0067	0.0016	0.0031	0.0014	0.0029	0.0108	0.1698	0.003	0.0033	0.0034	0.1072	0.005	0.0072	0.0013	0.0013	0.155	0.1026	0.0044	0.0062	0.0072	0.0282	0.0072	0.003	0.1785
3	rs7427377	75901301	1.2	0.134574322401564	1.68	0.285465824887251	3.71698207511879	4.01766514675404	0.1263	0.0497	0.0067	0.0016	0.0032	0.0014	0.003	0.0108	0.1696	0.0031	0.0033	0.0034	0.107	0.005	0.0071	0.0013	0.0014	0.155	0.1024	0.0045	0.0062	0.0072	0.0283	0.0072	0.0031	0.1786
3	rs7433767	75902359	1.2	0.134574322401564	1.68	0.285465824887251	3.71832085312564	4.02057228272643	0.1264	0.0495	0.0067	0.0016	0.0032	0.0014	0.003	0.0108	0.1697	0.003	0.0033	0.0034	0.107	0.005	0.0071	0.0013	0.0014	0.155	0.1024	0.0045	0.0062	0.0072	0.0283	0.0072	0.003	0.1786
3	rs6419801	75906361	1.2	0.134574322401564	1.69	0.263511633917478	3.6807508362268	3.92202959675906	0.1266	0.0495	0.0067	0.0016	0.0032	0.0015	0.003	0.0108	0.1699	0.0031	0.0033	0.0033	0.1071	0.005	0.007	0.0013	0.0014	0.1556	0.1021	0.0045	0.0062	0.0071	0.0281	0.0071	0.0031	0.1781
3	rs115665124	75908409	1.2	0.134574322401564	1.69	0.263511633917478	3.6664719845817	3.88665502069594	0.1266	0.0495	0.0067	0.0016	0.0032	0.0015	0.003	0.0108	0.1699	0.0031	0.0033	0.0033	0.1072	0.005	0.007	0.0013	0.0014	0.1556	0.1021	0.0045	0.0062	0.0071	0.0281	0.0071	0.0031	0.1782
3	rs13082867	75918869	1.2	0.134574322401564	1.68	0.285465824887251	3.60725008965482	3.79670894044026	0.1266	0.0496	0.0067	0.0017	0.0032	0.0015	0.003	0.0109	0.1701	0.0031	0.0033	0.0032	0.1072	0.005	0.007	0.0013	0.0014	0.1555	0.1019	0.0045	0.0061	0.0071	0.0281	0.0071	0.0031	0.1783
3	rs73123207	75925586	1.2	0.134574322401564	1.68	0.285465824887251	3.56125336012741	3.84049969087977	0.1262	0.0498	0.0067	0.0017	0.0031	0.0016	0.003	0.0109	0.1701	0.003	0.0033	0.0032	0.1071	0.0049	0.0069	0.0015	0.0014	0.1555	0.1018	0.0046	0.0061	0.007	0.0282	0.007	0.003	0.1786
3	rs2324363	75930359	1.2	0.134574322401564	1.68	0.285465824887251	3.50922334256331	3.8086648037759	0.1262	0.0498	0.0067	0.0017	0.0031	0.0016	0.003	0.0109	0.1701	0.003	0.0033	0.0032	0.1071	0.0049	0.0069	0.0016	0.0014	0.1555	0.1018	0.0046	0.006	0.007	0.0282	0.007	0.003	0.1786
3	rs114999214	75937022	1.2	0.134574322401564	1.68	0.285465824887251	3.52188129392289	3.67676805382058	0.1262	0.0498	0.0067	0.0017	0.0031	0.0016	0.0032	0.0109	0.1699	0.0031	0.0033	0.0031	0.107	0.0049	0.0069	0.0016	0.0014	0.1554	0.1016	0.0047	0.006	0.007	0.0282	0.0069	0.0031	0.1788
3	rs9310350	75961218	1.2	0.134574322401564	1.68	0.285465824887251	3.30208076331687	3.33617588447235	0.1261	0.0499	0.0066	0.0017	0.0032	0.0016	0.0032	0.0109	0.1696	0.0032	0.0034	0.0031	0.1071	0.005	0.0067	0.0016	0.0014	0.1552	0.1014	0.0047	0.006	0.0069	0.0283	0.0069	0.0031	0.1791
3	rs2324401	75971624	1.2	0.134574322401564	1.67	0.308662716071979	3.22279535133374	3.08846034805997	0.1262	0.0498	0.0066	0.0018	0.0033	0.0016	0.0032	0.011	0.1694	0.0033	0.0035	0.003	0.1071	0.005	0.0067	0.0016	0.0014	0.1552	0.1012	0.0047	0.006	0.0069	0.0284	0.0069	0.0032	0.1794
3	rs17013612	75977724	1.21	0.117675403133419	1.67	0.308662716071979	3.10312123765072	3.09998594418748	0.1262	0.0498	0.0065	0.0018	0.0033	0.0016	0.0032	0.011	0.1692	0.0033	0.0035	0.003	0.1068	0.0051	0.0066	0.0017	0.0014	0.1552	0.1008	0.0049	0.006	0.0069	0.0284	0.0069	0.0033	0.1796
3	rs17028554	75981817	1.21	0.117675403133419	1.67	0.308662716071979	2.57551289728361	2.53237025954042	0.1265	0.0498	0.0063	0.0018	0.0035	0.0017	0.0033	0.011	0.1689	0.0035	0.0037	0.0029	0.1068	0.0052	0.0064	0.0017	0.0015	0.155	0.0998	0.0051	0.006	0.0067	0.0285	0.0068	0.0035	0.1802
3	rs1986236	76002227	1.22	0.102418512327744	1.67	0.308662716071979	0.906186513549203	0.930340682522526	0.1269	0.0498	0.0054	0.0018	0.0044	0.002	0.0034	0.0112	0.1668	0.0039	0.0045	0.0029	0.1067	0.0058	0.0053	0.0019	0.0018	0.1539	0.0967	0.0055	0.0058	0.006	0.0284	0.006	0.0046	0.1847
3	rs116647311	76007908	1.22	0.102418512327744	1.67	0.308662716071979	0.739950125332429	0.849352586622381	0.1268	0.0501	0.0053	0.0018	0.0046	0.0021	0.0035	0.0112	0.1666	0.004	0.0047	0.0029	0.1064	0.0058	0.0052	0.002	0.0019	0.154	0.0965	0.0056	0.0058	0.0058	0.0284	0.0059	0.0047	0.1845
3	rs626912	76026514	1.22	0.102418512327744	1.68	0.285465824887251	0.579237825865451	0.609433066536306	0.1269	0.0504	0.0052	0.0019	0.0046	0.0021	0.0035	0.0112	0.1663	0.004	0.0048	0.003	0.1063	0.0058	0.0051	0.002	0.002	0.1542	0.0964	0.0056	0.0058	0.0057	0.0284	0.0058	0.0047	0.1845
3	rs79313761	76028745	1.22	0.102418512327744	1.68	0.285465824887251	0.626891132736799	0.608713790864693	0.1269	0.0505	0.0051	0.0019	0.0046	0.0021	0.0035	0.0113	0.1663	0.004	0.0048	0.0028	0.1063	0.0058	0.0051	0.002	0.002	0.1542	0.0964	0.0056	0.0058	0.0057	0.0284	0.0058	0.0048	0.1846
3	rs2035703	76060966	1.22	0.102418512327744	1.68	0.285465824887251	0.573639501305605	0.499255768826546	0.1271	0.0506	0.0051	0.0019	0.0046	0.0021	0.0035	0.0111	0.1656	0.004	0.0048	0.0028	0.1062	0.0057	0.0051	0.0021	0.002	0.1545	0.0966	0.0056	0.0058	0.0056	0.0285	0.0058	0.0048	0.185
3	rs11916175	76074846	1.22	0.102418512327744	1.69	0.263511633917478	0.563252790201703	0.503507014144842	0.1271	0.0505	0.0051	0.0019	0.0046	0.0021	0.0035	0.0111	0.1656	0.004	0.0048	0.0028	0.1061	0.0057	0.0051	0.0021	0.002	0.1546	0.0966	0.0056	0.0058	0.0057	0.0285	0.0058	0.0048	0.1849
3	rs12493274	76076453	1.22	0.102418512327744	1.69	0.263511633917478	0.563186067453059	0.505567355484181	0.1271	0.0505	0.0051	0.0019	0.0046	0.0021	0.0035	0.0111	0.1656	0.004	0.0048	0.0028	0.1061	0.0057	0.0051	0.0021	0.002	0.1546	0.0966	0.0056	0.0058	0.0057	0.0285	0.0058	0.0048	0.1849
3	rs1489101	76084525	1.22	0.102418512327744	1.69	0.263511633917478	0.574918808661447	0.508455416393232	0.1271	0.0503	0.0051	0.002	0.0046	0.0021	0.0036	0.0111	0.1657	0.004	0.0048	0.0028	0.106	0.0058	0.0051	0.0021	0.002	0.1545	0.0966	0.0056	0.0058	0.0056	0.0285	0.0058	0.0048	0.185
3	rs73841082	76091010	1.22	0.102418512327744	1.69	0.263511633917478	0.216089269187668	0.236881354710373	0.1277	0.0504	0.0043	0.0021	0.0052	0.0021	0.0034	0.0108	0.167	0.0046	0.0053	0.003	0.1041	0.0063	0.0043	0.0021	0.0023	0.1534	0.0953	0.006	0.0058	0.0051	0.0287	0.0053	0.0052	0.1864
3	rs9837726	76092747	1.22	0.102418512327744	1.69	0.263511633917478	0.196542711908025	0.216087116348396	0.1277	0.0506	0.0043	0.0021	0.0052	0.0021	0.0034	0.0108	0.1671	0.0046	0.0053	0.003	0.1041	0.0063	0.0043	0.0021	0.0023	0.1534	0.0952	0.006	0.0058	0.0051	0.0287	0.0053	0.0052	0.1864
3	rs62267245	76093656	1.22	0.102418512327744	1.69	0.263511633917478	0.180827813608436	0.176453972397721	0.1278	0.0506	0.0043	0.0021	0.0052	0.0021	0.0034	0.0109	0.1671	0.0047	0.0053	0.003	0.1039	0.0064	0.0043	0.0021	0.0023	0.1535	0.095	0.006	0.0058	0.0051	0.0287	0.0053	0.0052	0.1864
3	rs7609917	76094302	1.22	0.102418512327744	1.69	0.263511633917478	0.179506328745257	0.175953530831188	0.1278	0.0506	0.0043	0.0021	0.0053	0.0021	0.0034	0.0109	0.167	0.0047	0.0053	0.003	0.1039	0.0064	0.0043	0.0021	0.0023	0.1535	0.095	0.006	0.0058	0.0051	0.0288	0.0053	0.0053	0.1863
3	rs73113006	76098273	1.22	0.102418512327744	1.69	0.263511633917478	0.134908112512357	0.202192406842174	0.128	0.0506	0.0043	0.0021	0.0053	0.0021	0.0033	0.0109	0.1674	0.0047	0.0053	0.0034	0.1032	0.0064	0.0043	0.0021	0.0023	0.1534	0.0948	0.006	0.0058	0.0051	0.0288	0.0053	0.0053	0.1864
3	rs76782610	76101960	1.22	0.102418512327744	1.69	0.263511633917478	0.121469060137866	0.26592313197006	0.1284	0.0507	0.0043	0.0021	0.0053	0.0021	0.0033	0.011	0.168	0.0047	0.0053	0.0034	0.1025	0.0063	0.0042	0.0021	0.0022	0.153	0.0945	0.006	0.0059	0.005	0.0287	0.0053	0.0053	0.1867
3	rs1489096	76118276	1.22	0.102418512327744	1.69	0.263511633917478	0.0931386235803232	0.235667061808882	0.1288	0.0508	0.0042	0.0021	0.0053	0.0022	0.0032	0.0111	0.1687	0.0047	0.0053	0.0035	0.1018	0.0062	0.0041	0.0021	0.0023	0.1527	0.0942	0.006	0.0059	0.005	0.0286	0.0052	0.0053	0.187
3	rs6780497	76120636	1.22	0.102418512327744	1.7	0.24276969786222	0.092646788606298	0.230501438186522	0.1288	0.0508	0.0042	0.0021	0.0053	0.0022	0.0032	0.0111	0.1687	0.0047	0.0053	0.0035	0.1018	0.0062	0.0041	0.0021	0.0023	0.1527	0.0942	0.006	0.0059	0.005	0.0286	0.0052	0.0053	0.187
3	rs9754680	76122823	1.22	0.102418512327744	1.7	0.24276969786222	0.0925486187419188	0.228860641011915	0.1288	0.0508	0.0042	0.0021	0.0053	0.0022	0.0032	0.0111	0.1687	0.0047	0.0053	0.0035	0.1019	0.0062	0.0041	0.0021	0.0023	0.1527	0.0941	0.006	0.0059	0.005	0.0286	0.0052	0.0054	0.1869
3	rs76636172	76131656	1.22	0.102418512327744	1.7	0.24276969786222	0.0844895111967376	0.19968033298259	0.1289	0.0507	0.0043	0.0021	0.0054	0.0023	0.0032	0.0111	0.1688	0.0047	0.0054	0.0035	0.1015	0.0063	0.0041	0.0022	0.0023	0.1527	0.094	0.0061	0.0059	0.0051	0.0285	0.0052	0.0054	0.1869
3	rs68138315	76140495	1.22	0.102418512327744	1.71	0.223208546872115	0.0745832748761003	0.179466921138837	0.129	0.0507	0.0043	0.0021	0.0054	0.0023	0.0032	0.0111	0.1686	0.0047	0.0053	0.0035	0.1014	0.0063	0.0041	0.0022	0.0023	0.1527	0.094	0.006	0.0059	0.005	0.0285	0.0052	0.0054	0.187
3	rs6782618	76143239	1.22	0.102418512327744	1.71	0.223208546872115	0.0706762468880391	0.160300473335357	0.129	0.0507	0.0043	0.0021	0.0054	0.0023	0.0032	0.0111	0.1686	0.0047	0.0053	0.0035	0.1014	0.0063	0.0041	0.0022	0.0024	0.1527	0.094	0.0059	0.0059	0.005	0.0285	0.0052	0.0054	0.187
3	rs73114813	76151867	1.22	0.102418512327744	1.69	0.263511633917478	0.061725503581121	0.176554119740517	0.1292	0.0507	0.0043	0.0022	0.0054	0.0024	0.0033	0.0111	0.1683	0.0048	0.0054	0.0036	0.1014	0.0065	0.0041	0.0022	0.0025	0.1525	0.0938	0.0056	0.0061	0.005	0.0285	0.0052	0.0055	0.1871
3	rs28662945	76153856	1.22	0.102418512327744	1.69	0.263511633917478	0.0571942617705704	0.165657152777155	0.1292	0.0507	0.0043	0.0022	0.0054	0.0025	0.0033	0.0111	0.1682	0.0048	0.0054	0.0036	0.1014	0.0065	0.0041	0.0022	0.0025	0.1524	0.0938	0.0055	0.0061	0.005	0.0285	0.0052	0.0055	0.1871
3	rs9827302	76156489	1.22	0.102418512327744	1.68	0.285465824887251	0.0490023956845117	0.16311716825127	0.1289	0.0506	0.0042	0.0022	0.0054	0.0026	0.0031	0.0112	0.1683	0.0048	0.0054	0.0036	0.1019	0.0066	0.0041	0.0023	0.0027	0.1524	0.094	0.0051	0.0063	0.005	0.0285	0.0053	0.0055	0.1866
3	rs78217555	76158608	1.22	0.102418512327744	1.68	0.285465824887251	0.00972431851882824	0.0245804780415824	0.1343	0.0512	0.0042	0.0022	0.0061	0.0031	0.0032	0.0119	0.1659	0.0042	0.0058	0.0041	0.1015	0.0071	0.0035	0.0028	0.0034	0.1474	0.0927	0.0054	0.0074	0.0046	0.0283	0.0052	0.0064	0.1843
3	rs62268907	76158656	1.22	0.102418512327744	1.69	0.263511633917478	0.00957856220094559	0.0270601819196288	0.1343	0.0514	0.0042	0.0022	0.0061	0.0031	0.0032	0.012	0.1661	0.0042	0.0058	0.0041	0.1014	0.0071	0.0035	0.0027	0.0034	0.1472	0.0927	0.0055	0.0075	0.0045	0.0284	0.0052	0.0064	0.1841
3	rs73842985	76158700	1.22	0.102418512327744	1.69	0.263511633917478	0.0137318096630174	0.0308663190889383	0.134	0.0514	0.0042	0.0022	0.0061	0.0037	0.0034	0.0117	0.1661	0.0042	0.0058	0.0041	0.101	0.0071	0.0035	0.0028	0.0035	0.1466	0.093	0.0055	0.0075	0.0045	0.0285	0.0052	0.0065	0.1841
3	rs17013796	76158788	1.22	0.102418512327744	1.7	0.24276969786222	0.0113098210007493	0.0211358964270646	0.1335	0.0515	0.0042	0.0023	0.0061	0.0038	0.0033	0.0118	0.1658	0.0042	0.0056	0.0042	0.1013	0.0071	0.0034	0.0027	0.0038	0.1463	0.0937	0.0055	0.0077	0.0045	0.0277	0.0051	0.0066	0.185
3	rs78224551	76158880	1.22	0.102418512327744	1.7	0.24276969786222	0.0109626711680372	0.0424531539189916	0.1334	0.0516	0.0042	0.0024	0.0062	0.0039	0.0034	0.0118	0.1656	0.0042	0.0056	0.0042	0.101	0.0071	0.0035	0.0029	0.0038	0.1459	0.094	0.0053	0.0077	0.0045	0.0276	0.0051	0.0066	0.1847
3	rs7626462	76167750	1.22	0.102418512327744	1.7	0.24276969786222	0.0215282627855552	0.0401018709599281	0.1333	0.0497	0.004	0.0027	0.0063	0.0047	0.0037	0.0121	0.1661	0.0041	0.0056	0.0044	0.0999	0.0075	0.0039	0.0037	0.0043	0.1462	0.0931	0.0052	0.0089	0.004	0.0277	0.0049	0.0071	0.1833
3	rs4393913	76169642	1.22	0.102418512327744	1.71	0.223208546872115	0.0241388100647342	0.0472149463288111	0.1331	0.0498	0.0039	0.0028	0.0063	0.0048	0.0037	0.0121	0.166	0.0041	0.0056	0.0044	0.0999	0.0075	0.0039	0.0038	0.0043	0.1461	0.0926	0.0052	0.0091	0.004	0.0277	0.0049	0.0071	0.1835
3	rs1400237	76172232	1.22	0.102418512327744	1.7	0.24276969786222	0.0205346292482014	0.0526960692044139	0.1334	0.0498	0.0039	0.0029	0.0064	0.0048	0.0038	0.0122	0.1664	0.0041	0.0055	0.0043	0.0998	0.0076	0.0038	0.0038	0.0044	0.1461	0.0921	0.0052	0.0092	0.0039	0.0276	0.0049	0.0071	0.1833
3	rs1829139	76176441	1.22	0.102418512327744	1.7	0.24276969786222	0.0140288713344965	0.0472149463288111	0.1337	0.0497	0.0039	0.003	0.0063	0.0047	0.0039	0.0122	0.1665	0.0041	0.0055	0.0045	0.0997	0.0078	0.0042	0.0039	0.0044	0.1461	0.0919	0.0051	0.0092	0.004	0.0276	0.0049	0.007	0.183
3	rs17013860	76180808	1.22	0.102418512327744	1.7	0.24276969786222	0.0136077973256846	0.0449803670229448	0.1339	0.0496	0.0039	0.003	0.0063	0.0047	0.0039	0.0121	0.1667	0.004	0.0054	0.0045	0.0995	0.0079	0.0041	0.0039	0.0044	0.1461	0.0919	0.0051	0.0093	0.004	0.0276	0.0049	0.007	0.1829
3	rs76610953	76181421	1.22	0.102418512327744	1.7	0.24276969786222	0.0129750587868144	0.0478707019911049	0.134	0.0497	0.0039	0.003	0.0063	0.0047	0.0039	0.0122	0.1667	0.0041	0.0054	0.0045	0.0995	0.0078	0.0042	0.0039	0.0044	0.1459	0.0919	0.005	0.0093	0.004	0.0275	0.0049	0.007	0.1828
3	rs73116817	76183336	1.22	0.102418512327744	1.7	0.24276969786222	0.0110905035654379	0.0503497626965575	0.134	0.0496	0.0039	0.0031	0.0063	0.0047	0.0039	0.0122	0.1668	0.004	0.0052	0.0045	0.0996	0.0079	0.0042	0.0039	0.0044	0.1459	0.0919	0.005	0.0093	0.004	0.0275	0.005	0.007	0.1828
3	rs116670060	76187789	1.22	0.102418512327744	1.71	0.223208546872115	0.00998987391615493	0.0530707769912157	0.1343	0.0496	0.0039	0.0031	0.0062	0.0047	0.0039	0.0122	0.1669	0.004	0.0051	0.0045	0.0995	0.008	0.0042	0.0039	0.0044	0.1459	0.0919	0.005	0.0093	0.004	0.0275	0.005	0.007	0.1826
3	rs66617833	76189689	1.22	0.102418512327744	1.72	0.204795704918344	0.00983091041776073	0.0484101843611724	0.1349	0.0493	0.0039	0.0032	0.0061	0.0047	0.004	0.0122	0.1674	0.0038	0.005	0.0046	0.0995	0.0082	0.0042	0.004	0.0044	0.1458	0.0918	0.0048	0.0095	0.0041	0.0273	0.0051	0.0069	0.1819
3	rs62268946	76194352	1.22	0.102418512327744	1.72	0.204795704918344	0.026574811644508	0.0579807906303322	0.1367	0.0481	0.0038	0.0031	0.0057	0.0046	0.0039	0.0116	0.1685	0.0036	0.0048	0.0047	0.0998	0.0087	0.0041	0.0042	0.0046	0.1468	0.0919	0.0047	0.01	0.0042	0.0266	0.0052	0.0066	0.18
3	rs4490371	76205107	1.22	0.102418512327744	1.72	0.204795704918344	0.0269579404252395	0.0698192862789994	0.1369	0.0482	0.0038	0.0031	0.0057	0.0046	0.0039	0.0115	0.1688	0.0036	0.0047	0.0046	0.0999	0.0086	0.004	0.0042	0.0047	0.147	0.0918	0.0047	0.0101	0.0042	0.0264	0.0052	0.0066	0.1799
3	rs80169873	76208356	1.22	0.102418512327744	1.72	0.204795704918344	0.0269365531584822	0.067308666105179	0.1369	0.0483	0.0038	0.0031	0.0057	0.0046	0.0039	0.0115	0.1688	0.0036	0.0047	0.0047	0.1	0.0086	0.004	0.0042	0.0047	0.147	0.0918	0.0047	0.0101	0.0042	0.0263	0.0052	0.0065	0.1798
3	rs12496209	76210743	1.22	0.102418512327744	1.72	0.204795704918344	0.0272370735821643	0.0636151556926606	0.1369	0.0483	0.0038	0.0031	0.0057	0.0045	0.0039	0.0115	0.1688	0.0036	0.0047	0.0046	0.1	0.0086	0.004	0.0042	0.0047	0.147	0.0918	0.0047	0.0101	0.0042	0.0263	0.0052	0.0065	0.1798
3	rs62268951	76214198	1.22	0.102418512327744	1.72	0.204795704918344	0.0277468561222221	0.0662739246303819	0.1369	0.0482	0.0038	0.0031	0.0057	0.0046	0.0039	0.0114	0.1688	0.0036	0.0047	0.0047	0.0999	0.0087	0.004	0.0042	0.0047	0.147	0.0918	0.0047	0.0101	0.0043	0.0263	0.0052	0.0065	0.1798
3	rs17787889	76216551	1.22	0.102418512327744	1.73	0.187497716434302	0.0274206891990065	0.0691180516422347	0.137	0.0482	0.0038	0.0031	0.0057	0.0046	0.0039	0.0114	0.1687	0.0036	0.0047	0.0047	0.1	0.0087	0.004	0.0042	0.0047	0.147	0.0918	0.0047	0.0101	0.0043	0.0263	0.0052	0.0065	0.1798
3	rs74616892	76218187	1.22	0.102418512327744	1.73	0.187497716434302	0.0272478502747024	0.0708059500299208	0.137	0.0482	0.0038	0.0031	0.0057	0.0046	0.0039	0.0114	0.1687	0.0036	0.0047	0.0047	0.1	0.0087	0.004	0.0042	0.0047	0.147	0.0918	0.0047	0.0101	0.0043	0.0263	0.0052	0.0065	0.1798
3	rs41384649	76236383	1.22	0.102418512327744	1.75	0.156107803097264	0.0265324821474449	0.0549615158225344	0.1376	0.0477	0.0037	0.0031	0.0056	0.0044	0.0039	0.0112	0.1691	0.0036	0.0046	0.0048	0.0998	0.0091	0.004	0.0042	0.0045	0.1474	0.0919	0.0048	0.0102	0.0043	0.0253	0.0053	0.0064	0.1802
3	rs139661190	76251314	1.22	0.102418512327744	1.73	0.187497716434302	0.0323862430660248	0.065519386739129	0.1381	0.0474	0.0037	0.0031	0.0055	0.0043	0.0039	0.0111	0.169	0.0036	0.0046	0.0048	0.1	0.0093	0.004	0.0042	0.0045	0.1475	0.0923	0.0046	0.0102	0.0043	0.0248	0.0052	0.0063	0.1801
3	rs17788458	76255874	1.22	0.102418512327744	1.73	0.187497716434302	0.0344389267204083	0.0635475851875955	0.1382	0.0473	0.0037	0.0031	0.0055	0.0043	0.0039	0.0111	0.169	0.0036	0.0046	0.0049	0.1001	0.0094	0.004	0.0042	0.0045	0.1476	0.0924	0.0046	0.0102	0.0043	0.0248	0.0051	0.0063	0.1801
3	rs62267400	76257985	1.22	0.102418512327744	1.74	0.171280181914382	0.0309718716671133	0.0541386848519797	0.1382	0.0472	0.0038	0.003	0.0055	0.0043	0.0039	0.0111	0.169	0.0036	0.0046	0.0049	0.0999	0.0094	0.004	0.0042	0.0045	0.1476	0.0925	0.0046	0.0102	0.0044	0.0248	0.0051	0.0063	0.18
3	rs6793680	76270061	1.21	0.117675403133419	1.74	0.171280181914382	0.0328143120268473	0.0358961595989306	0.138	0.0469	0.0039	0.003	0.0056	0.0042	0.004	0.0111	0.1691	0.0037	0.0044	0.0052	0.0999	0.0098	0.0041	0.0041	0.0044	0.1483	0.0925	0.0045	0.0101	0.0045	0.025	0.0051	0.0064	0.1791
3	rs6549851	76282833	1.21	0.117675403133419	1.74	0.171280181914382	0.0341854125548751	0.0208499575847958	0.1373	0.0466	0.0039	0.003	0.0055	0.0039	0.004	0.0112	0.1701	0.0037	0.0043	0.0054	0.0988	0.01	0.0042	0.0039	0.0044	0.1484	0.0927	0.0045	0.0101	0.0045	0.0254	0.0051	0.0063	0.1795
3	rs7648112	76285201	1.21	0.117675403133419	1.74	0.171280181914382	0.0361581830674801	0.0198044110998332	0.1373	0.0466	0.0039	0.0031	0.0055	0.0039	0.004	0.0113	0.17	0.0037	0.0042	0.0055	0.0988	0.0101	0.0042	0.0039	0.0044	0.1485	0.0924	0.0045	0.0101	0.0045	0.0258	0.0051	0.0063	0.1793
3	rs62268383	76292893	1.21	0.117675403133419	1.74	0.171280181914382	0.0287866431666321	0.0207279886124778	0.1373	0.0463	0.004	0.0031	0.0054	0.0039	0.0041	0.0114	0.1707	0.0037	0.0042	0.0053	0.0985	0.0101	0.0044	0.0039	0.0043	0.1486	0.0925	0.0044	0.0101	0.0046	0.0258	0.0051	0.0062	0.1791
3	rs17140601	76311299	1.21	0.117675403133419	1.74	0.171280181914382	0.0365275785182266	0.0341808106081697	0.1368	0.0456	0.0042	0.0031	0.0054	0.0037	0.0043	0.0114	0.1716	0.0038	0.004	0.0053	0.0983	0.0101	0.0045	0.0039	0.0041	0.1488	0.0925	0.0044	0.0101	0.0045	0.0257	0.0051	0.0062	0.1792
3	rs1516474	76324887	1.21	0.117675403133419	1.75	0.156107803097264	0.0426946880435627	0.0342836759910563	0.1364	0.0453	0.0043	0.0031	0.0055	0.0036	0.0044	0.0115	0.1716	0.0038	0.004	0.0054	0.0982	0.0102	0.0046	0.0038	0.004	0.149	0.0925	0.0045	0.0103	0.0046	0.026	0.0051	0.0062	0.1788
3	rs145483524	76325536	1.21	0.117675403133419	1.72	0.204795704918344	0.0429605876932158	0.0345414593067033	0.1365	0.0453	0.0043	0.0031	0.0055	0.0036	0.0044	0.0115	0.1716	0.0038	0.004	0.0054	0.098	0.0102	0.0046	0.0038	0.004	0.149	0.0925	0.0045	0.0103	0.0046	0.026	0.0051	0.0062	0.1788
3	rs34687010	76329124	1.21	0.117675403133419	1.72	0.204795704918344	0.051137487048655	0.0408789553683256	0.1364	0.0451	0.0043	0.0031	0.0056	0.0037	0.0045	0.0115	0.1716	0.0038	0.004	0.0055	0.098	0.0103	0.0047	0.0038	0.004	0.149	0.0925	0.0045	0.0103	0.0046	0.0261	0.0051	0.0063	0.1787
3	rs6776506	76341456	1.21	0.117675403133419	1.72	0.204795704918344	0.0601710556747448	0.0568807159807942	0.1361	0.045	0.0044	0.0031	0.0056	0.0037	0.0046	0.0116	0.1716	0.0038	0.004	0.0055	0.0981	0.0104	0.0048	0.0038	0.004	0.1487	0.0925	0.0047	0.0104	0.0046	0.0262	0.0051	0.0063	0.1785
3	rs1027403	76352971	1.21	0.117675403133419	1.71	0.223208546872115	0.0572840871539975	0.033312189063451	0.1362	0.0452	0.0045	0.0031	0.0056	0.0036	0.0046	0.0115	0.1717	0.0038	0.004	0.0055	0.0981	0.0105	0.0048	0.0038	0.004	0.1486	0.0922	0.0047	0.0104	0.0046	0.0261	0.0052	0.0063	0.1783
3	rs17013925	76362418	1.21	0.117675403133419	1.71	0.223208546872115	0.0606178421753617	0.0270140923458692	0.1362	0.0454	0.0045	0.0031	0.0057	0.0036	0.0046	0.0115	0.1718	0.0038	0.004	0.0055	0.098	0.0105	0.0048	0.0038	0.004	0.1487	0.092	0.0048	0.0105	0.0045	0.0261	0.0052	0.0063	0.1782
3	rs62261427	76364186	1.21	0.117675403133419	1.71	0.223208546872115	0.0593024251012532	0.0259642663958041	0.1363	0.0454	0.0045	0.0031	0.0057	0.0036	0.0046	0.0115	0.1718	0.0038	0.004	0.0055	0.098	0.0105	0.0048	0.0038	0.004	0.1486	0.092	0.0048	0.0105	0.0045	0.0261	0.0052	0.0063	0.1781
3	rs62261441	76380001	1.21	0.117675403133419	1.71	0.223208546872115	0.0633638611801438	0.0213412895040986	0.1365	0.0456	0.0045	0.0031	0.0057	0.0035	0.0046	0.0114	0.172	0.0038	0.004	0.0055	0.0978	0.0106	0.0048	0.0037	0.0041	0.1486	0.0918	0.0048	0.0105	0.0045	0.026	0.0053	0.0063	0.1781
3	rs71195263	76382235	1.21	0.117675403133419	1.71	0.223208546872115	0.0599299589159843	0.0193306592881804	0.1365	0.0457	0.0045	0.0031	0.0057	0.0035	0.0046	0.0114	0.172	0.0038	0.004	0.0055	0.0978	0.0106	0.0048	0.0037	0.0041	0.1486	0.0917	0.0048	0.0105	0.0045	0.026	0.0053	0.0063	0.1779
3	rs141553834	76383737	1.21	0.117675403133419	1.72	0.204795704918344	0.0587523492011182	0.0162797187862473	0.1365	0.0457	0.0045	0.0031	0.0057	0.0035	0.0046	0.0114	0.172	0.0038	0.004	0.0055	0.0978	0.0106	0.0048	0.0037	0.004	0.1486	0.0917	0.0048	0.0105	0.0044	0.026	0.0053	0.0063	0.178
3	rs78232192	76405833	1.22	0.102418512327744	1.72	0.204795704918344	0.0481654869047464	0.0101189868557896	0.1365	0.0462	0.0045	0.0031	0.0057	0.0034	0.0046	0.0113	0.1721	0.0038	0.0041	0.0054	0.098	0.0106	0.0047	0.0037	0.004	0.1486	0.0913	0.0048	0.0104	0.0044	0.0259	0.0052	0.0062	0.1783
3	rs17790497	76411788	1.22	0.102418512327744	1.72	0.204795704918344	0.0525668265960433	0.00800374386531037	0.1365	0.0464	0.0044	0.0031	0.0056	0.0033	0.0045	0.0113	0.1722	0.0038	0.0041	0.0054	0.098	0.0108	0.0047	0.0036	0.004	0.1487	0.0911	0.0048	0.0104	0.0044	0.0259	0.0051	0.0061	0.1784
3	rs115734406	76411818	1.22	0.102418512327744	1.72	0.204795704918344	0.052448115230594	0.00782867581540536	0.1365	0.0464	0.0044	0.0031	0.0056	0.0033	0.0045	0.0113	0.1722	0.0038	0.0041	0.0054	0.098	0.0108	0.0047	0.0036	0.004	0.1487	0.0911	0.0048	0.0104	0.0044	0.0259	0.0051	0.0061	0.1784
3	rs11920211	76413209	1.22	0.102418512327744	1.73	0.187497716434302	0.0504905111077356	0.00682064294683829	0.1365	0.0464	0.0044	0.0032	0.0056	0.0033	0.0045	0.0113	0.1722	0.0039	0.0041	0.0053	0.098	0.0108	0.0047	0.0036	0.004	0.1487	0.091	0.0048	0.0104	0.0044	0.0259	0.0051	0.0062	0.1784
3	rs80205061	76415569	1.22	0.102418512327744	1.72	0.204795704918344	0.0479737364315679	0.00573651506809697	0.1364	0.0464	0.0045	0.0032	0.0056	0.0033	0.0045	0.0113	0.1722	0.0039	0.0041	0.0053	0.098	0.0108	0.0047	0.0036	0.004	0.1487	0.091	0.0048	0.0104	0.0044	0.0258	0.0051	0.0063	0.1784
3	rs76679092	76418290	1.22	0.102418512327744	1.72	0.204795704918344	0.0469597897599692	0.00546550598252324	0.1364	0.0465	0.0045	0.0032	0.0056	0.0033	0.0045	0.0113	0.1722	0.0039	0.0041	0.0053	0.098	0.0108	0.0047	0.0036	0.004	0.1486	0.091	0.0048	0.0104	0.0044	0.0258	0.0051	0.0063	0.1784
3	rs73118812	76425123	1.22	0.102418512327744	1.72	0.204795704918344	0.0448231436692814	0.00605787529142239	0.1363	0.0466	0.0045	0.0032	0.0057	0.0034	0.0046	0.0114	0.1722	0.0039	0.0042	0.0054	0.098	0.0108	0.0047	0.0036	0.0041	0.1486	0.0908	0.0049	0.0104	0.0044	0.0257	0.0051	0.0063	0.1783
3	rs73118819	76435073	1.22	0.102418512327744	1.71	0.223208546872115	0.0439602700502654	0.00677445468628211	0.1363	0.0467	0.0045	0.0032	0.0057	0.0034	0.0046	0.0114	0.1723	0.0039	0.0042	0.0054	0.098	0.0108	0.0047	0.0036	0.0041	0.1486	0.0906	0.0049	0.0103	0.0045	0.0255	0.0051	0.0063	0.1783
3	rs3849482	76451421	1.22	0.102418512327744	1.7	0.24276969786222	0.0429309875307107	0.00763106748240267	0.1362	0.0468	0.0045	0.0032	0.0057	0.0035	0.0046	0.0115	0.1723	0.0039	0.0042	0.0055	0.0979	0.0108	0.0047	0.0037	0.0041	0.1486	0.0905	0.0049	0.0103	0.0046	0.0253	0.005	0.0063	0.1782
3	rs6762968	76453596	1.22	0.102418512327744	1.7	0.24276969786222	0.0440957537081084	0.00915028632356226	0.1362	0.0468	0.0045	0.0032	0.0057	0.0035	0.0046	0.0115	0.1723	0.0039	0.0042	0.0055	0.0979	0.0108	0.0047	0.0037	0.0041	0.1486	0.0904	0.0049	0.0103	0.0046	0.0253	0.005	0.0063	0.1782
3	rs77811010	76455794	1.22	0.102418512327744	1.7	0.24276969786222	0.0434360890502953	0.00869787984530459	0.1362	0.0468	0.0045	0.0032	0.0057	0.0035	0.0046	0.0115	0.1723	0.0039	0.0042	0.0055	0.0979	0.0108	0.0047	0.0037	0.0041	0.1486	0.0904	0.0049	0.0103	0.0046	0.0253	0.005	0.0063	0.1782
3	rs75359811	76464683	1.22	0.102418512327744	1.7	0.24276969786222	0.0445039125464453	0.00848908689746889	0.1359	0.0471	0.0046	0.0032	0.0059	0.0035	0.0047	0.0115	0.1727	0.0039	0.0042	0.0057	0.0978	0.0106	0.0046	0.0037	0.0042	0.1486	0.0902	0.005	0.0102	0.0047	0.0251	0.005	0.0064	0.178
3	rs6548427	76474140	1.22	0.102418512327744	1.7	0.24276969786222	0.0517396238447392	0.0122061956639571	0.1358	0.0474	0.0046	0.0033	0.0061	0.0036	0.0048	0.0115	0.1729	0.0039	0.0042	0.0058	0.0976	0.0105	0.0048	0.0038	0.0043	0.1485	0.0897	0.005	0.0101	0.0048	0.0246	0.005	0.0065	0.1777
3	rs77097133	76475697	1.22	0.102418512327744	1.7	0.24276969786222	0.0498818304409619	0.0157430382817303	0.1357	0.0474	0.0046	0.0033	0.0061	0.0036	0.0049	0.0115	0.1729	0.0039	0.0041	0.0058	0.0975	0.0104	0.0048	0.0039	0.0043	0.1486	0.0897	0.005	0.01	0.0048	0.0246	0.005	0.0065	0.1778
3	rs6765143	76475802	1.22	0.102418512327744	1.7	0.24276969786222	0.0502596144101656	0.0159923811496236	0.1357	0.0474	0.0046	0.0033	0.0061	0.0036	0.0049	0.0115	0.1729	0.0039	0.0041	0.0058	0.0974	0.0104	0.0048	0.0039	0.0043	0.1486	0.0899	0.005	0.01	0.0048	0.0246	0.005	0.0065	0.1778
3	rs73113852	76480634	1.22	0.102418512327744	1.7	0.24276969786222	0.0519750689164285	0.0147995039598228	0.1357	0.0474	0.0046	0.0033	0.0061	0.0036	0.0049	0.0116	0.1729	0.0039	0.0041	0.0058	0.0975	0.0104	0.0049	0.0038	0.0043	0.1487	0.0897	0.005	0.0099	0.0048	0.0244	0.005	0.0065	0.1776
3	rs3849491	76484183	1.22	0.102418512327744	1.7	0.24276969786222	0.0620092276370414	0.0202435765215351	0.1355	0.0476	0.0047	0.0033	0.0061	0.0036	0.005	0.0116	0.173	0.0039	0.0041	0.0059	0.0976	0.0104	0.0049	0.0038	0.0043	0.1487	0.0897	0.0051	0.0099	0.0048	0.0242	0.005	0.0066	0.1775
3	rs17014189	76492781	1.22	0.102418512327744	1.7	0.24276969786222	0.0600782503108457	0.0199635668090108	0.1354	0.0477	0.0047	0.0033	0.006	0.0035	0.0051	0.0117	0.1728	0.0039	0.0041	0.0059	0.0979	0.0104	0.0049	0.0038	0.0043	0.1492	0.09	0.005	0.0097	0.0048	0.0241	0.005	0.0066	0.177
3	rs13087503	76493877	1.22	0.102418512327744	1.7	0.24276969786222	0.0633062324429756	0.0239238420619822	0.1338	0.048	0.0046	0.0033	0.0059	0.0036	0.005	0.0118	0.1724	0.0042	0.004	0.0059	0.0987	0.01	0.0049	0.0035	0.0044	0.151	0.0904	0.0046	0.0091	0.0045	0.024	0.005	0.0066	0.1773
3	rs74795896	76498806	1.22	0.102418512327744	1.71	0.223208546872115	0.0814228920927938	0.0210131208452679	0.1338	0.048	0.0046	0.0033	0.0059	0.0035	0.0049	0.0119	0.1723	0.0042	0.004	0.0059	0.0995	0.0099	0.0048	0.0033	0.0044	0.151	0.0903	0.0044	0.009	0.0045	0.0241	0.005	0.0068	0.1772
3	rs6785021	76500657	1.22	0.102418512327744	1.71	0.223208546872115	0.0829929192835998	0.0232756908926262	0.1339	0.048	0.0046	0.0033	0.006	0.0035	0.0049	0.0119	0.1723	0.0042	0.004	0.0059	0.0996	0.0099	0.0048	0.0033	0.0044	0.151	0.0903	0.0044	0.009	0.0045	0.0241	0.005	0.0068	0.1772
3	rs3913576	76517954	1.22	0.102418512327744	1.72	0.204795704918344	0.0801627553448148	0.0229334913064916	0.1343	0.0481	0.0047	0.0033	0.0059	0.0034	0.0049	0.0117	0.1725	0.0041	0.004	0.0061	0.0997	0.01	0.0051	0.0033	0.0042	0.1508	0.0899	0.0043	0.0089	0.0044	0.024	0.0049	0.0068	0.1776
3	rs80114898	76519364	1.22	0.102418512327744	1.66	0.333131717406117	0.0790704623239666	0.0234476996623001	0.1343	0.0481	0.0047	0.0034	0.0059	0.0034	0.0049	0.0117	0.1724	0.0041	0.004	0.0061	0.0997	0.01	0.0051	0.0033	0.0042	0.1508	0.0898	0.0044	0.0088	0.0043	0.0239	0.0049	0.0068	0.1776
3	rs17799639	76531716	1.22	0.102418512327744	1.66	0.333131717406117	0.099399971302435	0.0230188137595001	0.1348	0.0479	0.0048	0.0034	0.0057	0.0033	0.0048	0.0117	0.1724	0.0041	0.0039	0.0061	0.0996	0.0104	0.0054	0.0032	0.004	0.1509	0.0893	0.0045	0.0087	0.0043	0.0237	0.0049	0.0069	0.1778
3	Affx-22762776	76533661	1.22	0.102418512327744	1.66	0.333131717406117	0.100455543240384	0.0248455005506537	0.1348	0.0479	0.0048	0.0034	0.0057	0.0033	0.0048	0.0117	0.1724	0.0041	0.0039	0.0061	0.0996	0.0104	0.0055	0.0032	0.004	0.1509	0.0893	0.0045	0.0087	0.0043	0.0237	0.0049	0.0069	0.1779
3	rs74801337	76534878	1.22	0.102418512327744	1.65	0.358901199458623	0.101414122536322	0.0222563817634736	0.1347	0.0479	0.0049	0.0034	0.0057	0.0033	0.0048	0.0117	0.1724	0.0042	0.0039	0.0061	0.0996	0.0104	0.0055	0.0033	0.004	0.1508	0.0893	0.0045	0.0087	0.0043	0.0237	0.0049	0.0069	0.1778
3	rs59012612	76541348	1.22	0.102418512327744	1.65	0.358901199458623	0.101960711768999	0.0245364390200317	0.1346	0.048	0.0049	0.0034	0.0057	0.0033	0.0048	0.0117	0.1724	0.0042	0.0039	0.0061	0.0996	0.0105	0.0056	0.0033	0.004	0.1507	0.0892	0.0045	0.0086	0.0043	0.0237	0.0049	0.0069	0.1778
3	rs115422862	76551767	1.22	0.102418512327744	1.65	0.358901199458623	0.124335917852506	0.0228483206151456	0.1344	0.048	0.0048	0.0033	0.0057	0.0032	0.0047	0.0118	0.1725	0.0042	0.0039	0.0062	0.0997	0.0105	0.0056	0.0031	0.0039	0.1513	0.0891	0.0044	0.0085	0.0042	0.0237	0.0049	0.0069	0.1779
3	rs3901064	76565704	1.22	0.102418512327744	1.65	0.358901199458623	0.136429915358747	0.0237501707226103	0.1341	0.048	0.0048	0.0033	0.0056	0.0031	0.0046	0.0118	0.1727	0.0042	0.0039	0.0062	0.0998	0.0106	0.0057	0.003	0.0038	0.1517	0.089	0.0043	0.0084	0.0042	0.0238	0.0049	0.0069	0.178
3	rs77353459	76567426	1.22	0.102418512327744	1.65	0.358901199458623	0.137679813502954	0.0241854801803662	0.134	0.048	0.0048	0.0033	0.0056	0.0031	0.0046	0.0118	0.1727	0.0042	0.0039	0.0062	0.0998	0.0106	0.0057	0.003	0.0038	0.1518	0.0889	0.0043	0.0084	0.0042	0.0238	0.0049	0.0069	0.178
3	rs35190631	76588033	1.22	0.102418512327744	1.65	0.358901199458623	0.145744133774199	0.0216304487048716	0.1335	0.0481	0.0048	0.0032	0.0056	0.0032	0.0045	0.0119	0.1729	0.0043	0.0039	0.0062	0.0997	0.0108	0.0059	0.0029	0.0038	0.1524	0.0886	0.0041	0.0083	0.0041	0.0239	0.005	0.0069	0.1779
3	rs183309603	76592621	1.22	0.102418512327744	1.65	0.358901199458623	0.147631548966485	0.0225937199050502	0.1333	0.048	0.0048	0.0032	0.0056	0.0032	0.0045	0.0119	0.1729	0.0043	0.0039	0.0062	0.0999	0.0108	0.0059	0.0029	0.0038	0.1526	0.0888	0.0041	0.0082	0.0041	0.0239	0.005	0.0069	0.1777
3	rs73129157	76604694	1.22	0.102418512327744	1.64	0.38599849551783	0.151383407617269	0.0235771033924906	0.1332	0.048	0.0048	0.0032	0.0056	0.0032	0.0045	0.0119	0.1729	0.0044	0.0039	0.0062	0.0998	0.0109	0.006	0.0029	0.0038	0.1528	0.0887	0.0041	0.0082	0.0041	0.0239	0.005	0.0068	0.1777
3	rs116236171	76610928	1.22	0.102418512327744	1.62	0.444280725791627	0.154586202502959	0.0230615318717745	0.1331	0.048	0.0048	0.0031	0.0056	0.0032	0.0045	0.0119	0.173	0.0044	0.0039	0.0062	0.0998	0.0109	0.006	0.0029	0.0038	0.1529	0.0887	0.0041	0.0082	0.0041	0.0239	0.005	0.0068	0.1777
3	rs11920212	76618915	1.22	0.102418512327744	1.59	0.542287549749139	0.153949169399969	0.0217965241477336	0.133	0.048	0.0048	0.0031	0.0056	0.0032	0.0045	0.0119	0.173	0.0044	0.004	0.0063	0.0998	0.0109	0.0061	0.0029	0.0038	0.153	0.0886	0.004	0.0082	0.0041	0.024	0.005	0.0068	0.1777
3	rs73129185	76629983	1.22	0.102418512327744	1.59	0.542287549749139	0.153581070658309	0.0242292183668624	0.1329	0.048	0.0047	0.0031	0.0057	0.0033	0.0045	0.0119	0.173	0.0044	0.004	0.0063	0.1	0.0109	0.0061	0.0029	0.0038	0.1529	0.0885	0.004	0.0082	0.0041	0.024	0.005	0.0068	0.1778
3	rs73129201	76642574	1.23	0.0887081089854507	1.59	0.542287549749139	0.141025157017492	0.0201233407353416	0.1327	0.048	0.0043	0.0031	0.0057	0.0032	0.0044	0.0118	0.1734	0.0044	0.0041	0.0062	0.0997	0.011	0.0061	0.0028	0.0036	0.1532	0.088	0.0039	0.0081	0.004	0.0243	0.0048	0.0068	0.1788
3	rs79354274	76645853	1.23	0.0887081089854507	1.6	0.508176723760061	0.14226810091584	0.0190179268182623	0.1327	0.048	0.0043	0.0031	0.0057	0.0032	0.0044	0.0118	0.1734	0.0044	0.0041	0.0062	0.0997	0.011	0.0061	0.0028	0.0036	0.1532	0.088	0.0039	0.0081	0.004	0.0244	0.0048	0.0068	0.1788
3	rs35102339	76648029	1.23	0.0887081089854507	1.6	0.508176723760061	0.137742488054323	0.0160281599278146	0.1326	0.0481	0.0042	0.0031	0.0057	0.0032	0.0044	0.0118	0.1735	0.0044	0.0042	0.0062	0.0997	0.011	0.0061	0.0028	0.0036	0.1533	0.0879	0.0038	0.008	0.004	0.0245	0.0048	0.0067	0.179
3	rs6796517	76653247	1.24	0.0764474044013007	1.58	0.577869115575703	0.16062967189133	0.0115287724297442	0.1308	0.0482	0.0044	0.0032	0.0057	0.0034	0.0045	0.0116	0.1741	0.0044	0.0044	0.0062	0.0994	0.0112	0.006	0.0028	0.0036	0.1535	0.0865	0.0035	0.0081	0.004	0.025	0.0048	0.0066	0.1807
3	rs35826496	76653522	1.24	0.0764474044013007	1.58	0.577869115575703	0.166073443151755	0.0128710787915008	0.1306	0.0482	0.0044	0.0032	0.0057	0.0034	0.0045	0.0116	0.1741	0.0044	0.0045	0.0062	0.0992	0.0112	0.006	0.0028	0.0036	0.1536	0.0865	0.0035	0.008	0.004	0.0251	0.0048	0.0066	0.1809
3	rs12495588	76656900	1.24	0.0764474044013007	1.57	0.614941920479678	0.196002938637998	0.0266925020420461	0.1294	0.0482	0.0045	0.0032	0.0057	0.0035	0.0046	0.0113	0.1751	0.0044	0.0044	0.0063	0.0984	0.0105	0.006	0.0028	0.0037	0.1543	0.0856	0.0032	0.0079	0.004	0.0255	0.0048	0.0065	0.1828
3	rs7633929	76664156	1.24	0.0764474044013007	1.57	0.614941920479678	0.200891336804362	0.022805792204926	0.1291	0.0482	0.0045	0.0032	0.0057	0.0035	0.0046	0.0113	0.1752	0.0044	0.0044	0.0063	0.0983	0.0104	0.006	0.0028	0.0037	0.1545	0.0855	0.0032	0.0078	0.0039	0.0256	0.0048	0.0065	0.1832
3	rs2121789	76672037	1.24	0.0764474044013007	1.57	0.614941920479678	0.226902895368779	0.0244484736939065	0.1289	0.0481	0.0046	0.0032	0.0057	0.0035	0.0047	0.0111	0.175	0.0045	0.0044	0.0063	0.0979	0.0102	0.0062	0.0028	0.0037	0.1547	0.0854	0.0031	0.0078	0.0039	0.0258	0.0048	0.0065	0.1839
3	rs73118437	76676585	1.24	0.0764474044013007	1.57	0.614941920479678	0.244547017983422	0.0265095516250392	0.1288	0.0479	0.0046	0.0032	0.0057	0.0035	0.0047	0.0111	0.175	0.0045	0.0043	0.0064	0.0979	0.0103	0.0062	0.0028	0.0037	0.1548	0.0854	0.0031	0.0078	0.0039	0.0258	0.0048	0.0065	0.1838
3	rs191163970	76684833	1.25	0.0655389160366862	1.57	0.614941920479678	0.271847632017841	0.053760725549269	0.1284	0.0478	0.0046	0.0034	0.0057	0.0035	0.0046	0.0112	0.1746	0.0045	0.0043	0.0064	0.0977	0.0103	0.0063	0.0027	0.0036	0.1552	0.0853	0.0031	0.0078	0.0039	0.0259	0.0049	0.0065	0.1843
3	rs73120441	76696228	1.25	0.0655389160366862	1.56	0.653525583231	0.280043530170026	0.0467997217724181	0.1282	0.0477	0.0047	0.0034	0.0057	0.0035	0.0046	0.0112	0.1744	0.0045	0.0043	0.0064	0.0975	0.0104	0.0063	0.0027	0.0036	0.1554	0.0853	0.0031	0.0077	0.0039	0.026	0.0049	0.0064	0.1846
3	rs28522044	76712001	1.25	0.0655389160366862	1.56	0.653525583231	0.327399223635874	0.0450385573984819	0.1278	0.0475	0.0044	0.0034	0.0056	0.0035	0.0046	0.011	0.1742	0.0045	0.0041	0.0066	0.0968	0.0104	0.0066	0.0028	0.0035	0.1557	0.0856	0.0032	0.0076	0.004	0.0263	0.0049	0.0063	0.1857
3	rs116740811	76718625	1.25	0.0655389160366862	1.57	0.614941920479678	0.353729739816399	0.0606708402544973	0.1276	0.0473	0.0044	0.0034	0.0055	0.0035	0.0046	0.011	0.1743	0.0045	0.0041	0.0066	0.0983	0.0105	0.0066	0.0028	0.0035	0.1554	0.0856	0.0032	0.0076	0.004	0.0263	0.0049	0.0062	0.1845
3	Affx-22765243	76718872	1.25	0.0655389160366862	1.57	0.614941920479678	0.352139238766692	0.0564303715929338	0.1276	0.0473	0.0044	0.0034	0.0055	0.0035	0.0046	0.011	0.1743	0.0045	0.0041	0.0066	0.0984	0.0105	0.0066	0.0028	0.0035	0.1554	0.0856	0.0032	0.0076	0.004	0.0263	0.0049	0.0062	0.1844
3	rs2324656	76728688	1.27	0.0473888655537761	1.64	0.38599849551783	0.453765957592284	0.0698192862789994	0.1257	0.0481	0.0041	0.0036	0.0053	0.0035	0.0045	0.0109	0.1729	0.0045	0.004	0.007	0.0964	0.0112	0.0066	0.0029	0.0036	0.1561	0.0853	0.0036	0.0078	0.0041	0.0268	0.005	0.006	0.1869
3	rs2597249	76742830	1.27	0.0473888655537761	1.64	0.38599849551783	0.487315824256311	0.0764072979413735	0.1254	0.0482	0.004	0.0037	0.0052	0.0036	0.0046	0.0109	0.1726	0.0045	0.0039	0.0071	0.0961	0.0113	0.0067	0.003	0.0037	0.1562	0.0852	0.0036	0.0078	0.0041	0.0269	0.0051	0.0059	0.1872
3	rs73841963	76752447	1.27	0.0473888655537761	1.64	0.38599849551783	0.498148064314302	0.0854381458425069	0.1247	0.0484	0.0041	0.0037	0.0052	0.0037	0.0046	0.0108	0.1722	0.0045	0.0039	0.0073	0.0955	0.0113	0.0069	0.0033	0.0038	0.1564	0.0845	0.0037	0.0077	0.0042	0.027	0.005	0.006	0.1878
3	rs112700619	76758237	1.27	0.0473888655537761	1.64	0.38599849551783	0.531653770573456	0.158657391375239	0.1247	0.0484	0.0041	0.0037	0.0053	0.0038	0.0046	0.0108	0.1719	0.0045	0.0039	0.0073	0.0956	0.0113	0.0069	0.0034	0.0038	0.1565	0.0842	0.0038	0.0076	0.0043	0.027	0.005	0.006	0.188
3	rs79822230	76758307	1.27	0.0473888655537761	1.64	0.38599849551783	0.536208307140606	0.162241167983665	0.1247	0.0484	0.0041	0.0037	0.0052	0.0038	0.0046	0.0108	0.1719	0.0045	0.0039	0.0073	0.0956	0.0113	0.0069	0.0034	0.0038	0.1565	0.0842	0.0038	0.0076	0.0043	0.027	0.005	0.006	0.188
3	rs267163	76758752	1.27	0.0473888655537761	1.65	0.358901199458623	0.519641380848386	0.158368059185819	0.1247	0.0484	0.0041	0.0037	0.0053	0.0038	0.0046	0.0108	0.1717	0.0045	0.0039	0.0073	0.0956	0.0113	0.0069	0.0034	0.0038	0.1565	0.0841	0.0038	0.0076	0.0043	0.027	0.005	0.006	0.188
3	rs264553	76759892	1.27	0.0473888655537761	1.65	0.358901199458623	0.484579138575941	0.203452383151327	0.1246	0.0484	0.0041	0.0037	0.0053	0.0038	0.0046	0.0108	0.1714	0.0046	0.0039	0.0073	0.0956	0.0112	0.0069	0.0034	0.0038	0.1566	0.084	0.0038	0.0076	0.0046	0.027	0.005	0.006	0.188
3	rs774599	76782437	1.27	0.0473888655537761	1.66	0.333131717406117	0.474628983916089	0.22809623702766	0.1243	0.0477	0.0043	0.0038	0.0055	0.0042	0.0048	0.011	0.1703	0.0046	0.0038	0.0074	0.0949	0.0113	0.007	0.0036	0.004	0.1551	0.0844	0.0039	0.0077	0.0049	0.0272	0.0052	0.0062	0.189
3	rs113042071	76789586	1.27	0.0473888655537761	1.66	0.333131717406117	0.487814203678055	0.270634511739007	0.1241	0.0477	0.0043	0.0039	0.0055	0.0044	0.005	0.0111	0.1698	0.0046	0.0038	0.0073	0.0948	0.0113	0.007	0.0037	0.004	0.155	0.0845	0.0039	0.0077	0.0049	0.0272	0.0053	0.0062	0.1889
3	rs62261768	76789788	1.27	0.0473888655537761	1.66	0.333131717406117	0.487564983205256	0.270634511739007	0.1241	0.0477	0.0043	0.0039	0.0055	0.0044	0.005	0.0111	0.1698	0.0046	0.0038	0.0073	0.0948	0.0113	0.007	0.0037	0.004	0.155	0.0845	0.0039	0.0077	0.0049	0.0272	0.0053	0.0062	0.1889
3	rs75503284	76792292	1.27	0.0473888655537761	1.69	0.263511633917478	0.498840696917082	0.280483049118444	0.124	0.0476	0.0043	0.0039	0.0055	0.0044	0.005	0.0111	0.17	0.0046	0.0038	0.0073	0.0948	0.0113	0.007	0.0037	0.004	0.1549	0.0844	0.0039	0.0077	0.0049	0.0273	0.0053	0.0062	0.1889
3	rs13066841	76806938	1.27	0.0473888655537761	1.68	0.285465824887251	0.499029677021752	0.264892375237076	0.1239	0.0476	0.0043	0.0039	0.0055	0.0045	0.0051	0.0111	0.17	0.0046	0.0038	0.0073	0.0948	0.0113	0.007	0.0037	0.004	0.1549	0.0844	0.0039	0.0078	0.0049	0.0273	0.0053	0.0062	0.1889
3	rs13079789	76809262	1.27	0.0473888655537761	1.68	0.285465824887251	0.488936456958495	0.248460064998204	0.1239	0.0476	0.0043	0.0039	0.0056	0.0045	0.0051	0.0111	0.1699	0.0046	0.0038	0.0073	0.0947	0.0113	0.007	0.0037	0.004	0.1549	0.0844	0.0039	0.0078	0.0049	0.0273	0.0053	0.0062	0.189
3	rs267135	76834429	1.27	0.0473888655537761	1.68	0.285465824887251	0.538165883127194	0.236770881567235	0.1238	0.0476	0.0042	0.0039	0.0055	0.0046	0.0052	0.0113	0.1698	0.0046	0.0037	0.0073	0.0947	0.0113	0.0069	0.0037	0.004	0.1548	0.0844	0.0039	0.0077	0.0049	0.0273	0.0053	0.0062	0.189
3	rs3911512	76843819	1.27	0.0473888655537761	1.68	0.285465824887251	0.537382447635141	0.237433968677813	0.1238	0.0477	0.0042	0.0039	0.0055	0.0046	0.0052	0.0113	0.1698	0.0046	0.0037	0.0073	0.0948	0.0113	0.0069	0.0037	0.004	0.1548	0.0844	0.0039	0.0077	0.0049	0.0273	0.0054	0.0062	0.189
3	rs267152	76857965	1.26	0.0558850734446599	1.69	0.263511633917478	0.636106811074519	0.196035857813429	0.1219	0.0478	0.0042	0.004	0.0057	0.0055	0.0056	0.01	0.167	0.0044	0.0042	0.0073	0.0948	0.0114	0.007	0.004	0.0048	0.1545	0.0844	0.004	0.0074	0.0055	0.0282	0.0053	0.007	0.1899
3	rs78775059	76859406	1.26	0.0558850734446599	1.69	0.263511633917478	0.55143458074253	0.156539983186341	0.1215	0.0479	0.0042	0.0041	0.0056	0.0056	0.0056	0.0099	0.1665	0.0044	0.0043	0.0073	0.0947	0.0117	0.0071	0.004	0.005	0.154	0.0844	0.0039	0.0073	0.0057	0.0284	0.0054	0.0075	0.1899
3	rs9848987	76860381	1.26	0.0558850734446599	1.69	0.263511633917478	0.535295927360658	0.144051042137703	0.1215	0.0479	0.0042	0.0041	0.0056	0.0056	0.0056	0.0099	0.1664	0.0044	0.0043	0.0073	0.0946	0.0117	0.0071	0.004	0.005	0.1542	0.0844	0.0039	0.0073	0.0057	0.0284	0.0054	0.0075	0.19
3	rs1146007	76863912	1.26	0.0558850734446599	1.69	0.263511633917478	0.508713217929139	0.136483516162505	0.1216	0.0479	0.0042	0.0041	0.0056	0.0057	0.0056	0.0099	0.1663	0.0044	0.0044	0.0073	0.0946	0.0117	0.0071	0.004	0.005	0.154	0.0844	0.0039	0.0073	0.0057	0.0282	0.0054	0.0075	0.1901
3	rs1146008	76864053	1.26	0.0558850734446599	1.7	0.24276969786222	0.501805336830488	0.129066862162823	0.1217	0.0479	0.0042	0.004	0.0056	0.0056	0.0056	0.0099	0.1664	0.0045	0.0044	0.0073	0.0947	0.0117	0.0071	0.0039	0.005	0.154	0.0845	0.0039	0.0073	0.0057	0.028	0.0055	0.0075	0.1901
3	rs17014776	76879395	1.26	0.0558850734446599	1.7	0.24276969786222	0.519769851455842	0.129245929711277	0.1217	0.048	0.0042	0.004	0.0056	0.0057	0.0056	0.0098	0.166	0.0045	0.0045	0.0072	0.0946	0.0117	0.0071	0.0038	0.005	0.1536	0.0844	0.004	0.0072	0.0058	0.028	0.0056	0.0076	0.1908
3	rs71322772	76890318	1.26	0.0558850734446599	1.7	0.24276969786222	0.532758179384637	0.138040127935072	0.1218	0.0481	0.0042	0.004	0.0057	0.0057	0.0056	0.0098	0.1659	0.0045	0.0045	0.0072	0.0944	0.0117	0.0071	0.0037	0.0051	0.1533	0.0842	0.004	0.0071	0.0058	0.0281	0.0056	0.0076	0.1912
3	rs7433107	76891355	1.26	0.0558850734446599	1.7	0.24276969786222	0.526600428400965	0.132756080473804	0.122	0.0481	0.0042	0.004	0.0057	0.0057	0.0056	0.0098	0.1658	0.0045	0.0046	0.0072	0.0945	0.0117	0.007	0.0037	0.0051	0.1532	0.0842	0.004	0.0071	0.0058	0.028	0.0056	0.0076	0.1912
3	rs7433861	76917552	1.26	0.0558850734446599	1.7	0.24276969786222	0.491434809552419	0.179265510456408	0.1221	0.0484	0.0043	0.004	0.0058	0.0057	0.0056	0.0097	0.1652	0.0046	0.0047	0.0072	0.0949	0.0116	0.0071	0.0039	0.0051	0.1529	0.0835	0.004	0.0071	0.0059	0.0281	0.0057	0.0077	0.1911
3	rs1166977	76920758	1.26	0.0558850734446599	1.7	0.24276969786222	0.387311281858398	0.187689030717356	0.122	0.0489	0.0044	0.004	0.0059	0.0056	0.0055	0.0097	0.1648	0.0046	0.0048	0.0071	0.0952	0.0116	0.0071	0.0039	0.0051	0.1529	0.0825	0.004	0.0072	0.0061	0.0281	0.0058	0.0078	0.1913
3	rs112847699	76923715	1.25	0.0655389160366862	1.7	0.24276969786222	0.264920565649383	0.173160180601383	0.1208	0.0531	0.0049	0.0043	0.006	0.0057	0.005	0.0089	0.1593	0.0046	0.0053	0.0059	0.0952	0.0133	0.0065	0.0042	0.0049	0.1539	0.0792	0.0038	0.0073	0.0069	0.0274	0.0063	0.0092	0.1938
3	rs35209493	76926453	1.25	0.0655389160366862	1.7	0.24276969786222	0.230601114498221	0.13951106584179	0.1207	0.0533	0.0049	0.0043	0.006	0.0057	0.005	0.0089	0.1591	0.0046	0.0053	0.0059	0.0952	0.0134	0.0065	0.0042	0.0049	0.154	0.0791	0.0038	0.0073	0.0069	0.0274	0.0063	0.0093	0.1939
3	rs12488287	76926750	1.25	0.0655389160366862	1.7	0.24276969786222	0.230390097871003	0.138040127935072	0.1207	0.0533	0.0049	0.0043	0.006	0.0057	0.005	0.0089	0.1591	0.0046	0.0053	0.0059	0.0952	0.0134	0.0065	0.0042	0.0049	0.154	0.0791	0.0038	0.0073	0.0069	0.0274	0.0063	0.0093	0.1939
3	rs1166980	76928990	1.25	0.0655389160366862	1.69	0.263511633917478	0.216048561307619	0.126214354614854	0.1208	0.0533	0.0048	0.0042	0.006	0.0057	0.005	0.0089	0.159	0.0048	0.0054	0.0058	0.0951	0.0134	0.0065	0.0042	0.0049	0.154	0.079	0.0038	0.0073	0.0069	0.0276	0.0063	0.0093	0.1939
3	rs1179457	76931759	1.25	0.0655389160366862	1.69	0.263511633917478	0.216415087143386	0.124002406190473	0.121	0.0534	0.0047	0.0042	0.0062	0.0057	0.005	0.009	0.1589	0.0048	0.0054	0.0057	0.0951	0.0134	0.0064	0.0041	0.0049	0.1542	0.0791	0.0039	0.0073	0.0069	0.0276	0.0063	0.0093	0.1939
3	rs80135103	76932739	1.25	0.0655389160366862	1.69	0.263511633917478	0.21482932608182	0.121192531147954	0.121	0.0534	0.0047	0.0042	0.0062	0.0057	0.0049	0.009	0.1588	0.0048	0.0054	0.0057	0.0951	0.0134	0.0064	0.0041	0.0049	0.1542	0.0791	0.0039	0.0073	0.0069	0.0276	0.0063	0.0093	0.1938
3	rs11919113	76935251	1.25	0.0655389160366862	1.69	0.263511633917478	0.215723053188883	0.121805125156117	0.121	0.0536	0.0046	0.0041	0.0062	0.0056	0.0049	0.009	0.1583	0.0049	0.0054	0.0057	0.0952	0.0135	0.0064	0.0041	0.0049	0.1543	0.0792	0.0039	0.0074	0.0069	0.0276	0.0062	0.0094	0.1937
3	rs76302689	76935781	1.25	0.0655389160366862	1.69	0.263511633917478	0.221830831052027	0.124885432141754	0.1209	0.0537	0.0047	0.0041	0.0063	0.0056	0.0049	0.009	0.1583	0.0049	0.0054	0.0056	0.0952	0.0135	0.0064	0.0041	0.0049	0.1543	0.0792	0.0039	0.0074	0.0069	0.0276	0.0062	0.0095	0.1937
3	rs10865557	76938742	1.25	0.0655389160366862	1.69	0.263511633917478	0.22327938972637	0.132484835646443	0.1202	0.0544	0.0046	0.0041	0.0063	0.0057	0.0049	0.009	0.1584	0.0049	0.0054	0.0055	0.0951	0.0136	0.0062	0.004	0.0048	0.1544	0.0793	0.0039	0.0074	0.0066	0.0276	0.0062	0.0096	0.1939
3	rs73109208	76941716	1.25	0.0655389160366862	1.68	0.285465824887251	0.261515965709781	0.145638438187969	0.1202	0.0544	0.0045	0.0041	0.0063	0.0059	0.005	0.009	0.1584	0.0049	0.0053	0.0054	0.0951	0.0136	0.0061	0.004	0.0048	0.1544	0.0793	0.0039	0.0074	0.0065	0.0277	0.0061	0.0097	0.194
3	rs73109210	76942348	1.25	0.0655389160366862	1.68	0.285465824887251	0.260070617107494	0.152716186488065	0.1202	0.0545	0.0045	0.0042	0.0063	0.0059	0.005	0.0091	0.1584	0.0049	0.0053	0.0054	0.0951	0.0136	0.0061	0.004	0.0048	0.1544	0.0793	0.0039	0.0073	0.0064	0.0277	0.0061	0.0097	0.194
3	rs77567071	76943512	1.25	0.0655389160366862	1.68	0.285465824887251	0.269175459286886	0.157886255595879	0.1202	0.0545	0.0044	0.0042	0.0063	0.0059	0.005	0.0091	0.1585	0.0049	0.0053	0.0054	0.095	0.0137	0.006	0.004	0.0048	0.1544	0.0793	0.0039	0.0074	0.0065	0.0276	0.0061	0.0097	0.194
3	rs116081721	76943591	1.25	0.0655389160366862	1.68	0.285465824887251	0.263328776463727	0.162922357765626	0.1201	0.0545	0.0045	0.0042	0.0063	0.0059	0.005	0.0091	0.1584	0.005	0.0054	0.0054	0.0949	0.0137	0.006	0.004	0.0048	0.1543	0.0793	0.0039	0.0074	0.0065	0.0276	0.0061	0.0097	0.194
3	rs56027117	76951831	1.24	0.0764474044013007	1.67	0.308662716071979	0.347758105730007	0.19344655532836	0.1206	0.0555	0.0045	0.0044	0.0065	0.0062	0.0051	0.0098	0.1583	0.005	0.0055	0.0055	0.0936	0.0143	0.006	0.0041	0.0048	0.1537	0.0776	0.0042	0.0077	0.0067	0.0274	0.0063	0.0098	0.193
3	rs1166993	76954121	1.24	0.0764474044013007	1.68	0.285465824887251	0.384204385499755	0.206191285363233	0.1209	0.0558	0.0046	0.0045	0.0065	0.0062	0.0052	0.0099	0.1581	0.005	0.0056	0.0055	0.0934	0.0144	0.0061	0.0041	0.0048	0.1538	0.0769	0.0042	0.0078	0.0067	0.0273	0.0064	0.0098	0.1928
3	rs13088432	76961685	1.24	0.0764474044013007	1.67	0.308662716071979	0.458591006729192	0.203872956522055	0.1209	0.0562	0.0045	0.0045	0.0065	0.0063	0.0052	0.0102	0.1578	0.005	0.0055	0.0055	0.0928	0.0145	0.0062	0.0042	0.0049	0.1536	0.0762	0.0043	0.0077	0.0069	0.0274	0.0065	0.0096	0.1931
3	rs73102479	76964039	1.24	0.0764474044013007	1.67	0.308662716071979	0.489310818087905	0.18300418311591	0.1209	0.0563	0.0045	0.0045	0.0065	0.0064	0.0052	0.0104	0.1576	0.005	0.0055	0.0054	0.0926	0.0145	0.0061	0.0041	0.0048	0.1533	0.0761	0.0043	0.0076	0.0069	0.0277	0.0066	0.0095	0.1933
3	rs73102500	76978762	1.24	0.0764474044013007	1.67	0.308662716071979	0.869345346713445	0.160300473335357	0.1204	0.0562	0.0045	0.0045	0.0065	0.0065	0.0053	0.0108	0.1563	0.0052	0.0056	0.0053	0.0918	0.0149	0.006	0.0039	0.0044	0.1534	0.0762	0.0045	0.0075	0.0072	0.0288	0.0068	0.0093	0.1941
3	rs34214468	76979838	1.24	0.0764474044013007	1.67	0.308662716071979	0.855063400898025	0.154623866827518	0.1205	0.0562	0.0045	0.0044	0.0065	0.0065	0.0053	0.0109	0.1563	0.0052	0.0057	0.0053	0.0915	0.0149	0.006	0.0039	0.0043	0.1534	0.0762	0.0045	0.0075	0.0072	0.0289	0.0068	0.0093	0.1942
3	rs113085306	76984549	1.24	0.0764474044013007	1.68	0.285465824887251	0.89771604510929	0.161075760449301	0.1205	0.0563	0.0045	0.0044	0.0063	0.0065	0.0053	0.011	0.1561	0.0052	0.0057	0.0053	0.0916	0.0151	0.006	0.0039	0.0044	0.1531	0.0761	0.0045	0.0076	0.0072	0.0289	0.0068	0.0094	0.1943
3	rs73104451	76991841	1.24	0.0764474044013007	1.68	0.285465824887251	0.933882201857758	0.15894691087472	0.1206	0.0565	0.0045	0.0045	0.0062	0.0065	0.0053	0.011	0.156	0.0052	0.0056	0.0052	0.0916	0.0152	0.006	0.0039	0.0044	0.1531	0.076	0.0045	0.0076	0.0072	0.0289	0.0069	0.0094	0.1943
3	rs73104452	76991842	1.24	0.0764474044013007	1.68	0.285465824887251	0.931630427916173	0.159236617507355	0.1206	0.0565	0.0045	0.0045	0.0062	0.0065	0.0053	0.011	0.156	0.0052	0.0057	0.0052	0.0916	0.0152	0.006	0.0039	0.0044	0.153	0.076	0.0045	0.0076	0.0072	0.0289	0.0069	0.0094	0.1943
3	rs113068739	76996924	1.24	0.0764474044013007	1.67	0.308662716071979	0.931880513397944	0.158657391375239	0.1206	0.0565	0.0045	0.0045	0.0062	0.0065	0.0053	0.011	0.156	0.0052	0.0057	0.0052	0.0916	0.0153	0.006	0.0039	0.0044	0.153	0.076	0.0045	0.0076	0.0072	0.0289	0.0069	0.0094	0.1942
3	rs113949553	76999182	1.24	0.0764474044013007	1.67	0.308662716071979	0.931213680817614	0.161269788849261	0.1206	0.0565	0.0045	0.0045	0.0062	0.0064	0.0053	0.011	0.156	0.0052	0.0057	0.0052	0.0916	0.0153	0.006	0.0039	0.0044	0.153	0.076	0.0045	0.0076	0.0072	0.0289	0.0068	0.0094	0.1942
3	rs6766804	77008129	1.24	0.0764474044013007	1.67	0.308662716071979	0.916262554273652	0.221038087386348	0.1208	0.0565	0.0045	0.0046	0.006	0.0063	0.0054	0.0111	0.1559	0.0051	0.0056	0.0051	0.0917	0.0154	0.0059	0.0039	0.0045	0.1531	0.0759	0.0046	0.0076	0.0071	0.0288	0.0068	0.0093	0.1941
3	rs73104474	77008471	1.24	0.0764474044013007	1.67	0.308662716071979	0.915683161507315	0.217375121483188	0.1208	0.0565	0.0045	0.0046	0.006	0.0063	0.0054	0.0111	0.1559	0.0051	0.0056	0.0051	0.0917	0.0154	0.0059	0.0039	0.0045	0.1531	0.0759	0.0046	0.0076	0.0071	0.0288	0.0068	0.0093	0.1941
3	rs73104479	77014041	1.24	0.0764474044013007	1.67	0.308662716071979	0.938726981045839	0.232036267690517	0.1208	0.0565	0.0045	0.0046	0.0058	0.0063	0.0054	0.0111	0.1558	0.0051	0.0056	0.0051	0.0917	0.0155	0.0059	0.004	0.0045	0.1532	0.0759	0.0046	0.0076	0.0071	0.0288	0.0068	0.0093	0.194
3	rs75293606	77014583	1.24	0.0764474044013007	1.67	0.308662716071979	0.937640177086584	0.223527313617888	0.1208	0.0565	0.0045	0.0047	0.0058	0.0063	0.0054	0.0111	0.1558	0.0051	0.0056	0.0051	0.0917	0.0155	0.0059	0.004	0.0045	0.1532	0.0759	0.0046	0.0076	0.0071	0.0288	0.0068	0.0093	0.194
3	rs79925102	77020134	1.24	0.0764474044013007	1.67	0.308662716071979	0.948531699341378	0.222335677756069	0.1208	0.0565	0.0045	0.0047	0.0058	0.0063	0.0054	0.0111	0.1558	0.0051	0.0056	0.0051	0.0917	0.0155	0.0059	0.004	0.0045	0.1532	0.076	0.0046	0.0076	0.0071	0.0287	0.0068	0.0093	0.1939
3	rs77433563	77023719	1.24	0.0764474044013007	1.67	0.308662716071979	0.979133716953994	0.247675215918046	0.1209	0.0564	0.0045	0.0047	0.0058	0.0063	0.0054	0.0111	0.1557	0.0051	0.0056	0.0051	0.0917	0.0155	0.0059	0.004	0.0045	0.1533	0.076	0.0046	0.0076	0.0071	0.0287	0.0068	0.0093	0.1938
3	rs72902031	77032832	1.24	0.0764474044013007	1.66	0.333131717406117	0.962430436668717	0.289026875031552	0.1215	0.0562	0.0049	0.0053	0.0058	0.0064	0.006	0.0117	0.1525	0.0051	0.0058	0.0054	0.0914	0.0158	0.0057	0.0043	0.005	0.1542	0.0764	0.0051	0.0082	0.0073	0.0286	0.0074	0.0102	0.1897
3	rs7628477	77038415	1.22	0.102418512327744	1.65	0.358901199458623	0.991931014769003	0.499392762355661	0.1216	0.0558	0.0054	0.0059	0.0058	0.0064	0.0069	0.0123	0.1491	0.0053	0.0061	0.0057	0.0918	0.0153	0.0057	0.0049	0.0056	0.1531	0.0772	0.0054	0.0086	0.0074	0.0279	0.0081	0.0114	0.1869
3	rs9820413	77041398	1.22	0.102418512327744	1.63	0.414449909043039	0.902975325588929	0.478139049460486	0.1217	0.0558	0.0056	0.0059	0.0059	0.0064	0.0068	0.0123	0.1494	0.0053	0.0061	0.0057	0.0918	0.0152	0.0057	0.0048	0.0056	0.1529	0.0772	0.0054	0.0086	0.0074	0.0279	0.0081	0.0114	0.1868
3	rs73106483	77042793	1.22	0.102418512327744	1.63	0.414449909043039	0.90841244004792	0.480443574353725	0.1217	0.0558	0.0056	0.0059	0.0059	0.0064	0.0068	0.0123	0.1496	0.0053	0.0061	0.0057	0.0918	0.0152	0.0057	0.0048	0.0056	0.1529	0.0772	0.0054	0.0086	0.0074	0.0279	0.0081	0.0114	0.1866
3	rs6799348	77048575	1.22	0.102418512327744	1.63	0.414449909043039	0.928298623625693	0.503781602774668	0.1217	0.0558	0.0056	0.0059	0.0059	0.0064	0.0068	0.0123	0.1495	0.0055	0.006	0.0057	0.0917	0.0154	0.0056	0.0048	0.0055	0.1529	0.0772	0.0055	0.0086	0.0074	0.0278	0.0081	0.0114	0.1866
3	rs4131602	77050439	1.22	0.102418512327744	1.63	0.414449909043039	0.934716765578024	0.519495509115706	0.1217	0.0558	0.0056	0.0059	0.006	0.0063	0.0068	0.0123	0.1495	0.0055	0.006	0.0058	0.0917	0.0155	0.0056	0.0048	0.0055	0.1529	0.0772	0.0055	0.0086	0.0075	0.0277	0.0081	0.0114	0.1866
3	rs73108481	77064203	1.22	0.102418512327744	1.63	0.414449909043039	0.987145390320194	0.558455016926665	0.1216	0.0556	0.0054	0.0059	0.0059	0.0066	0.0068	0.0123	0.1495	0.0055	0.0059	0.0058	0.092	0.0155	0.0056	0.0049	0.0056	0.153	0.0772	0.0055	0.0087	0.0073	0.0276	0.008	0.0114	0.1865
3	rs75691869	77068544	1.22	0.102418512327744	1.63	0.414449909043039	0.971657738969279	0.565933794645228	0.1215	0.0554	0.0055	0.006	0.0059	0.0067	0.0068	0.0123	0.1494	0.0055	0.0059	0.0058	0.0921	0.0155	0.0056	0.0049	0.0057	0.1532	0.0772	0.0055	0.0087	0.0073	0.0275	0.008	0.0114	0.1865
3	rs116779558	77069014	1.22	0.102418512327744	1.63	0.414449909043039	0.964712718234342	0.570744238480893	0.1215	0.0554	0.0055	0.006	0.0059	0.0067	0.0068	0.0123	0.1494	0.0055	0.0059	0.0058	0.0921	0.0155	0.0056	0.005	0.0057	0.153	0.0772	0.0055	0.0087	0.0073	0.0275	0.008	0.0114	0.1865
3	rs6762489	77069799	1.22	0.102418512327744	1.64	0.38599849551783	0.975307831202637	0.560992252520925	0.1215	0.0554	0.0055	0.006	0.0059	0.0067	0.0068	0.0123	0.1494	0.0055	0.0057	0.0058	0.0922	0.0155	0.0056	0.005	0.0057	0.1531	0.0772	0.0055	0.0087	0.0073	0.0275	0.008	0.0114	0.1866
3	rs115163934	77070793	1.22	0.102418512327744	1.68	0.285465824887251	0.964289905360299	0.553670162121032	0.1215	0.0554	0.0055	0.006	0.0059	0.0067	0.0068	0.0123	0.1494	0.0055	0.0057	0.0058	0.0923	0.0155	0.0056	0.005	0.0057	0.1532	0.0772	0.0055	0.0087	0.0073	0.0275	0.0079	0.0114	0.1866
3	rs4521284	77081899	1.21	0.117675403133419	1.68	0.285465824887251	0.989366108718673	0.571169164224025	0.1213	0.0546	0.0056	0.0061	0.0058	0.007	0.0068	0.0124	0.1493	0.0055	0.0056	0.006	0.0923	0.0152	0.0056	0.005	0.0057	0.1539	0.0771	0.0056	0.0087	0.0073	0.0276	0.0079	0.0114	0.1864
3	rs6548474	77093166	1.2	0.134574322401564	1.68	0.285465824887251	0.743125394430332	0.582671013901817	0.1208	0.0547	0.0057	0.0062	0.006	0.007	0.0069	0.0126	0.1495	0.0055	0.006	0.0063	0.0936	0.0144	0.006	0.0049	0.0058	0.1523	0.0765	0.0059	0.0088	0.0066	0.028	0.0081	0.0114	0.1862
3	rs11712939	77102870	1.19	0.153209069243504	1.68	0.285465824887251	0.704014835781256	0.599811574491237	0.1206	0.0547	0.0056	0.0063	0.006	0.0071	0.0069	0.0125	0.1495	0.0056	0.0062	0.0064	0.0939	0.0141	0.0062	0.005	0.0057	0.1516	0.0763	0.0059	0.0089	0.0064	0.0283	0.0081	0.0114	0.1863
3	rs4343667	77103671	1.19	0.153209069243504	1.68	0.285465824887251	0.712534283185381	0.628638986952277	0.1206	0.0547	0.0056	0.0063	0.006	0.0071	0.0069	0.0125	0.1495	0.0055	0.0062	0.0064	0.0939	0.0141	0.0062	0.005	0.0057	0.1516	0.0763	0.0059	0.0089	0.0064	0.0283	0.0081	0.0115	0.1863
3	rs12714456	77104596	1.19	0.153209069243504	1.68	0.285465824887251	0.701431016050823	0.654559034165071	0.1207	0.0548	0.0057	0.0064	0.006	0.0071	0.0069	0.0125	0.1496	0.0055	0.0061	0.0064	0.094	0.014	0.0062	0.005	0.0057	0.1515	0.0763	0.006	0.0089	0.0064	0.0283	0.0081	0.0114	0.1863
3	rs6806636	77105499	1.19	0.153209069243504	1.68	0.285465824887251	0.667507125989708	0.624728717983503	0.1207	0.0546	0.0057	0.0064	0.0059	0.0071	0.0069	0.0126	0.1496	0.0053	0.006	0.0063	0.0944	0.0139	0.0062	0.005	0.0057	0.1515	0.0766	0.0059	0.0089	0.0064	0.0285	0.008	0.0113	0.1865
3	rs115471809	77107239	1.19	0.153209069243504	1.68	0.285465824887251	0.615788409560797	0.556905871243205	0.1207	0.0546	0.0056	0.0064	0.0059	0.0071	0.0069	0.0126	0.1497	0.0054	0.0059	0.0063	0.0943	0.0138	0.0062	0.0051	0.0057	0.1514	0.0766	0.0059	0.009	0.0064	0.0285	0.008	0.0113	0.1865
3	rs7640155	77114928	1.18	0.173671271070618	1.68	0.285465824887251	0.518165057041751	0.838679936286934	0.1202	0.0545	0.0059	0.0066	0.0061	0.0076	0.007	0.0127	0.1508	0.0056	0.006	0.0066	0.0937	0.0135	0.0065	0.0057	0.0058	0.1492	0.0771	0.0059	0.0093	0.0061	0.0288	0.0078	0.0111	0.1858
3	rs115071813	77115134	1.17	0.196050020118376	1.67	0.308662716071979	0.491309746021508	0.786356855399154	0.1201	0.0545	0.0059	0.0066	0.0061	0.0076	0.007	0.0127	0.1507	0.0056	0.006	0.0066	0.0936	0.0134	0.0065	0.0057	0.0058	0.1492	0.0772	0.0059	0.0095	0.0061	0.0287	0.0078	0.0111	0.1858
3	rs4629376	77117925	1.17	0.196050020118376	1.67	0.308662716071979	0.504081829627653	0.817112378869768	0.1195	0.0545	0.006	0.0066	0.0063	0.0079	0.007	0.0127	0.1509	0.0057	0.006	0.0066	0.0932	0.0132	0.0067	0.0058	0.0059	0.1495	0.0775	0.0059	0.0096	0.0061	0.0286	0.0076	0.0111	0.1856
3	rs12489703	77120300	1.17	0.196050020118376	1.67	0.308662716071979	0.591602143270087	0.977111165711405	0.119	0.0546	0.0061	0.0066	0.0064	0.0081	0.007	0.0127	0.1512	0.0057	0.006	0.0065	0.0929	0.0131	0.0068	0.0058	0.0059	0.1496	0.0777	0.0059	0.0097	0.0061	0.0284	0.0074	0.0111	0.1855
3	rs10865558	77123420	1.16	0.220431575918666	1.67	0.308662716071979	0.536990932411348	0.998502923481636	0.1193	0.0545	0.0061	0.0066	0.0065	0.0082	0.007	0.0126	0.1512	0.0058	0.0061	0.0065	0.0926	0.0126	0.007	0.0058	0.006	0.1496	0.0782	0.006	0.0099	0.006	0.0285	0.0071	0.0114	0.1848
3	rs73112405	77123632	1.16	0.220431575918666	1.68	0.285465824887251	0.520348156477217	0.971379527660909	0.1193	0.0545	0.0061	0.0066	0.0065	0.0082	0.0069	0.0126	0.1512	0.0058	0.0061	0.0065	0.0926	0.0126	0.007	0.0058	0.006	0.1496	0.0782	0.006	0.0099	0.006	0.0285	0.0071	0.0114	0.1848
3	rs79883551	77143687	1.16	0.220431575918666	1.69	0.263511633917478	0.339288629415517	0.708745169538793	0.1196	0.0547	0.0062	0.0063	0.0066	0.0079	0.0067	0.0128	0.1516	0.0056	0.0062	0.0068	0.0924	0.0123	0.0072	0.0057	0.0057	0.15	0.0783	0.006	0.0099	0.0059	0.0286	0.0071	0.0115	0.1842
3	rs75115734	77149742	1.16	0.220431575918666	1.69	0.263511633917478	0.264829466026233	0.545111025174999	0.1198	0.0549	0.0063	0.0061	0.0066	0.0077	0.0065	0.0129	0.1521	0.0056	0.0062	0.0069	0.0923	0.012	0.0073	0.0057	0.0055	0.1503	0.0786	0.006	0.0099	0.0058	0.0286	0.0071	0.0115	0.1836
3	rs28585058	77150107	1.16	0.220431575918666	1.69	0.263511633917478	0.26464731776937	0.577552234654293	0.1198	0.0549	0.0063	0.0061	0.0066	0.0076	0.0065	0.0129	0.1522	0.0055	0.0062	0.0069	0.0923	0.012	0.0074	0.0057	0.0055	0.1504	0.0786	0.006	0.0099	0.0058	0.0286	0.0071	0.0115	0.1836
3	rs3922796	77150510	1.16	0.220431575918666	1.68	0.285465824887251	0.197431318022976	0.531847251604536	0.1198	0.0552	0.0062	0.0059	0.0066	0.0073	0.0062	0.013	0.153	0.0055	0.0062	0.0069	0.0924	0.0119	0.0074	0.0056	0.0052	0.1505	0.0783	0.006	0.0099	0.0058	0.0287	0.007	0.0115	0.1838
3	rs11127578	77150682	1.16	0.220431575918666	1.68	0.285465824887251	0.200422824734086	0.512726345200996	0.1197	0.0553	0.0063	0.0057	0.0066	0.0073	0.0062	0.013	0.153	0.0055	0.0062	0.007	0.0924	0.0119	0.0074	0.0056	0.0052	0.1509	0.078	0.006	0.01	0.0058	0.0287	0.007	0.0116	0.1836
3	rs56068976	77155087	1.14	0.275532638758866	1.69	0.263511633917478	0.035104187628462	0.1763538447233	0.1217	0.0585	0.0054	0.0031	0.0065	0.0048	0.0043	0.013	0.1598	0.0052	0.0052	0.0057	0.0957	0.0105	0.0073	0.0044	0.0032	0.1555	0.0816	0.0046	0.0082	0.0051	0.0252	0.0057	0.0102	0.1854
3	rs187289895	77155625	1.14	0.275532638758866	1.69	0.263511633917478	0.0246869493048997	0.121542442756729	0.1217	0.0585	0.0053	0.0031	0.0063	0.0048	0.0043	0.0131	0.1599	0.0052	0.0052	0.0056	0.0958	0.0105	0.0072	0.0044	0.0032	0.1557	0.0816	0.0046	0.008	0.0052	0.0251	0.0058	0.0102	0.1855
3	rs13322517	77155824	1.14	0.275532638758866	1.69	0.263511633917478	0.0218578503258504	0.0936794640491989	0.1217	0.0585	0.0053	0.0031	0.0063	0.0048	0.0043	0.0131	0.1599	0.0052	0.0052	0.0056	0.0958	0.0105	0.0072	0.0044	0.0032	0.1557	0.0816	0.0046	0.008	0.0052	0.0251	0.0058	0.0102	0.1855
3	rs62251787	77157681	1.14	0.275532638758866	1.67	0.308662716071979	0.0211213434339871	0.0943930257383542	0.1218	0.0585	0.0054	0.003	0.0063	0.0047	0.0043	0.013	0.1601	0.0052	0.0052	0.0056	0.0957	0.0105	0.0073	0.0043	0.0032	0.156	0.0817	0.0046	0.008	0.0051	0.0251	0.0057	0.0102	0.1856
3	rs13061481	77158187	1.14	0.275532638758866	1.67	0.308662716071979	0.0192620270568902	0.0891325942349568	0.1219	0.0585	0.0054	0.003	0.0063	0.0047	0.0043	0.013	0.1601	0.0052	0.0052	0.0056	0.0957	0.0105	0.0073	0.0043	0.0032	0.156	0.0817	0.0046	0.008	0.0051	0.0251	0.0057	0.0101	0.1856
3	rs55756200	77159286	1.14	0.275532638758866	1.67	0.308662716071979	0.0178960685917336	0.0868930442417432	0.122	0.0585	0.0054	0.003	0.0063	0.0047	0.0042	0.013	0.1602	0.0051	0.0052	0.0055	0.0957	0.0105	0.0073	0.0043	0.0032	0.1559	0.0818	0.0046	0.008	0.0052	0.0251	0.0057	0.0101	0.1856
3	rs13099286	77160983	1.14	0.275532638758866	1.67	0.308662716071979	0.0157812875366568	0.0449803670229448	0.1221	0.0585	0.0055	0.0029	0.0064	0.0046	0.0042	0.013	0.1603	0.0051	0.0052	0.0055	0.0957	0.0106	0.0073	0.0042	0.0031	0.1557	0.082	0.0046	0.008	0.0052	0.0251	0.0057	0.0101	0.1856
3	rs76252799	77165335	1.14	0.275532638758866	1.67	0.308662716071979	0.015868574272834	0.0659991280481195	0.1224	0.0584	0.0055	0.0029	0.0064	0.0046	0.0041	0.0129	0.1603	0.0051	0.0052	0.0055	0.0956	0.0106	0.0073	0.0041	0.0031	0.1559	0.0825	0.0046	0.0079	0.0052	0.0251	0.0056	0.01	0.1855
3	rs113472480	77166635	1.14	0.275532638758866	1.67	0.308662716071979	0.0150535749265155	0.0674471379883101	0.1225	0.0583	0.0055	0.0029	0.0064	0.0046	0.004	0.0129	0.1602	0.0051	0.0052	0.0055	0.0956	0.0106	0.0073	0.0041	0.003	0.156	0.0828	0.0046	0.0079	0.0051	0.0251	0.0056	0.0099	0.1855
3	rs6785747	77169971	1.13	0.306408690300974	1.67	0.308662716071979	0.0137514670703762	0.0487110428796744	0.1227	0.0582	0.0054	0.0028	0.0064	0.0045	0.004	0.013	0.1602	0.0051	0.0051	0.0055	0.0955	0.0107	0.0073	0.004	0.003	0.1561	0.0832	0.0046	0.0079	0.0051	0.0251	0.0055	0.0098	0.1854
3	rs7648530	77180639	1.12	0.339600448506511	1.67	0.308662716071979	0.0141557190269611	0.0857436209346151	0.1252	0.0571	0.005	0.0022	0.0064	0.0035	0.003	0.0133	0.1606	0.0049	0.0051	0.0051	0.0956	0.0103	0.0068	0.0034	0.0024	0.1579	0.0851	0.0044	0.0075	0.0043	0.0263	0.0047	0.009	0.1873
3	rs114125617	77189827	1.12	0.339600448506511	1.67	0.308662716071979	0.0144391358493	0.0699598861930661	0.1254	0.0569	0.0049	0.0021	0.0064	0.0035	0.003	0.0133	0.1607	0.0048	0.0051	0.0051	0.0956	0.0102	0.0068	0.0033	0.0024	0.1581	0.0852	0.0045	0.0075	0.0043	0.0264	0.0047	0.0089	0.1872
3	rs112623189	77193837	1.12	0.339600448506511	1.67	0.308662716071979	0.0124860944166681	0.0507171370080232	0.1255	0.0568	0.0049	0.0021	0.0064	0.0034	0.0029	0.0133	0.1608	0.0048	0.0051	0.0051	0.0956	0.0102	0.0068	0.0033	0.0024	0.1582	0.0852	0.0046	0.0075	0.0043	0.0265	0.0047	0.0089	0.1871
3	rs12629167	77194778	1.12	0.339600448506511	1.67	0.308662716071979	0.012237822639073	0.0414942138465787	0.1255	0.0568	0.0049	0.0021	0.0064	0.0034	0.0029	0.0133	0.1609	0.0048	0.0051	0.0051	0.0956	0.0102	0.0068	0.0033	0.0024	0.1582	0.0851	0.0046	0.0075	0.0043	0.0265	0.0046	0.0089	0.1872
3	rs74511666	77195300	1.12	0.339600448506511	1.67	0.308662716071979	0.0124983007523116	0.0468589406005095	0.1255	0.0568	0.0049	0.0021	0.0064	0.0034	0.0029	0.0133	0.161	0.0048	0.0051	0.0051	0.0955	0.0102	0.0068	0.0033	0.0024	0.1583	0.0852	0.0046	0.0075	0.0043	0.0265	0.0046	0.0089	0.1872
3	rs116318392	77199628	1.12	0.339600448506511	1.68	0.285465824887251	0.0119223812826605	0.0423964746486491	0.1257	0.057	0.0049	0.002	0.0064	0.0033	0.0028	0.0132	0.1613	0.0048	0.005	0.005	0.0956	0.01	0.0067	0.0032	0.0023	0.1585	0.0853	0.0046	0.0075	0.0042	0.0264	0.0045	0.0088	0.187
3	rs7432300	77207087	1.12	0.339600448506511	1.68	0.285465824887251	0.00864568419233521	0.0269680397768315	0.1258	0.0574	0.0048	0.002	0.0064	0.0031	0.0027	0.0132	0.1616	0.0048	0.005	0.005	0.0959	0.01	0.0066	0.0031	0.0022	0.1588	0.0856	0.0046	0.0075	0.0042	0.0263	0.0044	0.0087	0.1867
3	rs116075601	77212409	1.12	0.339600448506511	1.68	0.285465824887251	0.00774112166257665	0.0347483228224148	0.1258	0.0574	0.0048	0.0019	0.0064	0.0031	0.0027	0.0132	0.1617	0.0048	0.005	0.005	0.0959	0.01	0.0066	0.0031	0.0022	0.1588	0.0857	0.0047	0.0075	0.0041	0.0263	0.0045	0.0087	0.1867
3	rs13093488	77217707	1.12	0.339600448506511	1.68	0.285465824887251	0.00726422252464535	0.0379187350825751	0.1258	0.0574	0.0048	0.0019	0.0064	0.003	0.0027	0.0132	0.1618	0.0048	0.005	0.005	0.0959	0.01	0.0066	0.0031	0.0022	0.1589	0.0858	0.0047	0.0075	0.0041	0.0263	0.0045	0.0087	0.1866
3	rs73098050	77237866	1.12	0.339600448506511	1.68	0.285465824887251	0.00706010192397821	0.0594177684161	0.126	0.0573	0.0047	0.0018	0.0064	0.0028	0.0025	0.0131	0.1624	0.0046	0.0049	0.0049	0.0964	0.0101	0.0066	0.0029	0.002	0.1592	0.0861	0.0046	0.0075	0.0041	0.0263	0.0044	0.0088	0.1863
3	rs7432109	77246729	1.12	0.339600448506511	1.68	0.285465824887251	0.0061795383710738	0.0286491709913138	0.1262	0.0572	0.0046	0.0018	0.0064	0.0026	0.0024	0.013	0.1627	0.0046	0.0049	0.0048	0.0966	0.0101	0.0066	0.0028	0.002	0.1594	0.0863	0.0046	0.0075	0.0041	0.0263	0.0043	0.0088	0.1861
3	rs116053155	77246855	1.12	0.339600448506511	1.68	0.285465824887251	0.0062729480260178	0.0282244174042036	0.1263	0.0572	0.0046	0.0018	0.0064	0.0026	0.0024	0.013	0.1628	0.0046	0.0049	0.0048	0.0967	0.0101	0.0066	0.0028	0.002	0.1594	0.0863	0.0046	0.0074	0.0041	0.0263	0.0043	0.0088	0.1861
3	rs35734493	77246944	1.12	0.339600448506511	1.68	0.285465824887251	0.00630916420580599	0.0275696065741636	0.1263	0.0572	0.0046	0.0018	0.0063	0.0026	0.0024	0.013	0.1628	0.0046	0.0049	0.0048	0.0967	0.0101	0.0066	0.0028	0.0019	0.1594	0.0863	0.0046	0.0074	0.0041	0.0263	0.0043	0.0088	0.1861
3	rs9839604	77248126	1.11	0.375177619549844	1.68	0.285465824887251	0.0094492975755394	0.0229761335677571	0.1262	0.0573	0.0046	0.0017	0.0064	0.0026	0.0024	0.013	0.1626	0.0046	0.0049	0.0048	0.0969	0.0101	0.0065	0.0031	0.0019	0.1594	0.0863	0.0046	0.0074	0.0041	0.0264	0.0043	0.0088	0.1862
3	rs114464386	77252355	1.11	0.375177619549844	1.68	0.285465824887251	0.00971421275536704	0.019291431872802	0.126	0.0573	0.0046	0.0017	0.0064	0.0026	0.0024	0.0131	0.1628	0.0046	0.0049	0.0048	0.0967	0.0101	0.0066	0.0031	0.0019	0.1594	0.0864	0.0046	0.0074	0.0041	0.0266	0.0043	0.0088	0.1861
3	rs11713960	77253192	1.11	0.375177619549844	1.68	0.285465824887251	0.00963365278649546	0.0177542473041961	0.1259	0.0573	0.0046	0.0017	0.0064	0.0026	0.0024	0.0131	0.1628	0.0046	0.0049	0.0048	0.0967	0.0101	0.0066	0.0031	0.0019	0.1594	0.0864	0.0046	0.0074	0.0041	0.0266	0.0043	0.0088	0.1861
3	rs76676581	77254053	1.11	0.375177619549844	1.68	0.285465824887251	0.0112758694959862	0.0221305083167175	0.1252	0.0573	0.0046	0.0017	0.0064	0.0024	0.0023	0.013	0.1634	0.0046	0.0049	0.0048	0.0966	0.0101	0.0065	0.0031	0.0019	0.1595	0.0864	0.0046	0.0074	0.004	0.0272	0.0043	0.0088	0.1862
3	rs114753556	77256723	1.11	0.375177619549844	1.68	0.285465824887251	0.0111969472224697	0.0237068472391065	0.1253	0.0574	0.0046	0.0017	0.0064	0.0023	0.0022	0.013	0.1635	0.0045	0.0049	0.0047	0.0966	0.0101	0.0065	0.003	0.0019	0.1594	0.0863	0.0045	0.0074	0.004	0.0272	0.0043	0.0088	0.1862
3	rs1017500	77271906	1.11	0.375177619549844	1.68	0.285465824887251	0.0100830630816663	0.0261454331419271	0.1253	0.0574	0.0045	0.0017	0.0064	0.0022	0.0022	0.0131	0.1637	0.0045	0.0048	0.0047	0.0967	0.01	0.0065	0.003	0.0019	0.1594	0.0863	0.0044	0.0074	0.004	0.0274	0.0044	0.0088	0.1862
3	rs74757947	77291151	1.11	0.375177619549844	1.68	0.285465824887251	0.0079038633291959	0.0321034439921945	0.1256	0.0574	0.0044	0.0017	0.0064	0.0021	0.0021	0.0131	0.1639	0.0043	0.0047	0.0047	0.0968	0.0098	0.0065	0.0029	0.0018	0.1594	0.0864	0.0043	0.0073	0.0039	0.0276	0.0045	0.0088	0.1865
3	rs13059192	77295269	1.11	0.375177619549844	1.68	0.285465824887251	0.00785648709361854	0.0335156460607513	0.1257	0.0574	0.0043	0.0017	0.0064	0.002	0.002	0.0131	0.164	0.0042	0.0047	0.0047	0.0969	0.0097	0.0065	0.0029	0.0018	0.1594	0.0864	0.0042	0.0073	0.0039	0.0277	0.0045	0.0089	0.1865
3	rs6788710	77295675	1.11	0.375177619549844	1.7	0.24276969786222	0.0068179316649018	0.0324036979654317	0.1258	0.0574	0.0043	0.0017	0.0062	0.002	0.002	0.0131	0.1639	0.0042	0.0048	0.0047	0.0969	0.0097	0.0065	0.0029	0.0018	0.1594	0.0864	0.0042	0.0073	0.004	0.0278	0.0046	0.0089	0.1865
3	rs74569981	77297301	1.1	0.413206464175836	1.71	0.223208546872115	0.0113552090855133	0.0959863518267054	0.1269	0.057	0.0039	0.0015	0.0061	0.0015	0.0016	0.0128	0.1643	0.0048	0.0046	0.0049	0.0973	0.0086	0.0066	0.0025	0.0017	0.1603	0.0862	0.0042	0.0072	0.0042	0.0282	0.0045	0.0087	0.1865
3	rs7431770	77297325	1.1	0.413206464175836	1.74	0.171280181914382	0.00949389235503453	0.0943136355729378	0.1268	0.0571	0.0039	0.0015	0.0061	0.0015	0.0015	0.0128	0.1643	0.0048	0.0047	0.0049	0.0972	0.0086	0.0066	0.0025	0.0017	0.1597	0.0871	0.0041	0.0072	0.0042	0.0283	0.0045	0.0087	0.1865
3	rs66799104	77312067	1.1	0.413206464175836	1.74	0.171280181914382	0.0124373581369823	0.171670142682555	0.1277	0.0584	0.0035	0.0013	0.0057	0.0012	0.0013	0.0131	0.1659	0.0043	0.0045	0.0052	0.0984	0.009	0.0064	0.0016	0.0015	0.1615	0.0865	0.0037	0.0067	0.0038	0.0281	0.0042	0.0079	0.1857
3	rs9833290	77312267	1.1	0.413206464175836	1.74	0.171280181914382	0.0124312761137359	0.171670142682555	0.1277	0.0584	0.0035	0.0013	0.0057	0.0012	0.0013	0.0131	0.1659	0.0043	0.0045	0.0052	0.0984	0.009	0.0064	0.0016	0.0015	0.1615	0.0865	0.0037	0.0067	0.0038	0.0281	0.0042	0.0079	0.1857
3	rs13064976	77320482	1.09	0.453749840114468	1.74	0.171280181914382	0.0133046091359783	0.171075384045467	0.1277	0.0584	0.0034	0.0013	0.0057	0.0013	0.0014	0.013	0.1657	0.0043	0.0045	0.0052	0.0982	0.009	0.0064	0.0017	0.0016	0.1623	0.0862	0.0037	0.0068	0.0038	0.028	0.0042	0.0079	0.1854
3	rs6784671	77322648	1.1	0.413206464175836	1.74	0.171280181914382	0.012088261092939	0.105680824592601	0.1282	0.0584	0.0033	0.0013	0.0056	0.0014	0.0018	0.013	0.1657	0.0041	0.0044	0.0052	0.098	0.009	0.0064	0.0018	0.0016	0.1629	0.0853	0.0037	0.0069	0.0038	0.0279	0.0042	0.0078	0.1854
3	rs6776288	77323280	1.09	0.453749840114468	1.74	0.171280181914382	0.0152437412542546	0.115817726184266	0.1278	0.0584	0.0033	0.0013	0.0056	0.0014	0.0018	0.013	0.1657	0.0041	0.0044	0.0054	0.098	0.009	0.0064	0.0018	0.0016	0.1628	0.0854	0.0037	0.0069	0.0038	0.0279	0.0042	0.0078	0.1854
3	rs62249725	77332230	1.1	0.413206464175836	1.76	0.141944438278083	0.0191865366222787	0.0736564921435649	0.1275	0.0583	0.0033	0.0016	0.0055	0.0019	0.0023	0.0127	0.1653	0.0044	0.0044	0.0058	0.0966	0.0096	0.0064	0.0022	0.0018	0.1626	0.0839	0.004	0.007	0.004	0.0279	0.0045	0.0075	0.186
3	rs76759590	77346578	1.1	0.413206464175836	1.77	0.128753168183355	0.0214373510874225	0.0708766457271976	0.1275	0.0584	0.0033	0.0016	0.0055	0.002	0.0023	0.0126	0.1646	0.0044	0.0044	0.0059	0.0963	0.0097	0.0064	0.0022	0.0018	0.1634	0.0837	0.0041	0.007	0.0041	0.0279	0.0046	0.0074	0.1858
3	rs73106071	77351449	1.1	0.413206464175836	1.76	0.141944438278083	0.0210854439605493	0.0666870160344164	0.1275	0.0584	0.0033	0.0016	0.0055	0.002	0.0023	0.0126	0.1644	0.0044	0.0044	0.0059	0.0962	0.0098	0.0064	0.0022	0.0018	0.1635	0.0837	0.0041	0.007	0.0041	0.0279	0.0046	0.0074	0.1858
3	rs113183361	77353608	1.1	0.413206464175836	1.77	0.128753168183355	0.0245666035189946	0.0686987256224412	0.1279	0.0584	0.0033	0.0016	0.0055	0.002	0.0023	0.0126	0.1644	0.0044	0.0044	0.0059	0.096	0.0098	0.0064	0.0024	0.0019	0.1638	0.0835	0.0041	0.0068	0.0041	0.028	0.0046	0.0073	0.1856
3	rs60822492	77354009	1.1	0.413206464175836	1.78	0.116496372702931	0.0247271580774046	0.0634800449719103	0.1279	0.0585	0.0033	0.0017	0.0055	0.0021	0.0023	0.0126	0.1644	0.0044	0.0044	0.0059	0.0958	0.0098	0.0064	0.0025	0.0019	0.1638	0.0834	0.0041	0.0068	0.0041	0.028	0.0046	0.0071	0.1855
3	rs12637117	77358376	1.1	0.413206464175836	1.78	0.116496372702931	0.0342233564783728	0.0651776141794021	0.1277	0.0584	0.0033	0.0017	0.0055	0.0022	0.0024	0.0126	0.1647	0.0045	0.0043	0.0061	0.0955	0.0098	0.0065	0.0026	0.0019	0.1637	0.083	0.0041	0.0068	0.0041	0.028	0.0047	0.0072	0.1853
3	rs17015176	77376849	1.1	0.413206464175836	1.78	0.116496372702931	0.045574071682403	0.0684894613515642	0.1274	0.0582	0.0033	0.0017	0.0055	0.0024	0.0025	0.0126	0.1654	0.0045	0.0043	0.0064	0.0951	0.0098	0.0067	0.0026	0.002	0.1632	0.0826	0.0042	0.0068	0.0042	0.028	0.0049	0.0073	0.1852
3	rs2028512	77383456	1.1	0.413206464175836	1.78	0.116496372702931	0.0540054402736803	0.0757520520348393	0.1275	0.0581	0.0033	0.0018	0.0055	0.0024	0.0026	0.0125	0.1654	0.0045	0.0043	0.0064	0.095	0.0098	0.0067	0.0027	0.0021	0.1631	0.0824	0.0042	0.0068	0.0042	0.0279	0.0049	0.0073	0.1852
3	rs79394537	77399960	1.1	0.413206464175836	1.78	0.116496372702931	0.0913027073915321	0.0925737372595318	0.1283	0.0584	0.0035	0.002	0.0053	0.0028	0.003	0.0121	0.1648	0.0046	0.0043	0.0068	0.0938	0.0097	0.0068	0.0031	0.0021	0.1625	0.0816	0.0042	0.0066	0.0043	0.0287	0.0052	0.0074	0.1846
3	rs28734095	77401676	1.1	0.413206464175836	1.78	0.116496372702931	0.0867311663933131	0.0830856120545748	0.1283	0.0584	0.0035	0.002	0.0053	0.0028	0.003	0.0121	0.1648	0.0046	0.0043	0.0068	0.0938	0.0096	0.0068	0.0032	0.0021	0.1624	0.0816	0.0042	0.0066	0.0043	0.0287	0.0052	0.0074	0.1846
3	rs12493232	77412342	1.1	0.413206464175836	1.78	0.116496372702931	0.105491714112321	0.101481579165474	0.1287	0.0587	0.0035	0.0021	0.0053	0.0028	0.0031	0.0121	0.1648	0.0049	0.0043	0.0069	0.0934	0.0096	0.0067	0.0033	0.0022	0.1619	0.0811	0.0042	0.0067	0.0044	0.0289	0.0054	0.0073	0.1842
3	rs6767250	77414751	1.1	0.413206464175836	1.78	0.116496372702931	0.130889968744511	0.143492290886994	0.1286	0.0588	0.0035	0.0021	0.0053	0.0029	0.0032	0.0121	0.1647	0.0049	0.0043	0.0069	0.0933	0.0097	0.0067	0.0033	0.0022	0.1618	0.0809	0.0042	0.0067	0.0044	0.0289	0.0054	0.0074	0.1841
3	rs78426529	77416662	1.1	0.413206464175836	1.78	0.116496372702931	0.134197334889055	0.150059708613022	0.1286	0.0588	0.0035	0.0021	0.0053	0.0029	0.0032	0.0121	0.1647	0.0049	0.0043	0.0069	0.0933	0.0097	0.0067	0.0033	0.0022	0.1618	0.0809	0.0042	0.0068	0.0044	0.0289	0.0054	0.0074	0.1841
3	rs74806059	77419337	1.1	0.413206464175836	1.78	0.116496372702931	0.139251812168798	0.167522000082148	0.1285	0.0589	0.0035	0.0021	0.0053	0.0029	0.0033	0.0121	0.1646	0.005	0.0043	0.0069	0.0933	0.0097	0.0067	0.0033	0.0022	0.1617	0.0808	0.0042	0.0068	0.0044	0.0291	0.0054	0.0074	0.184
3	rs75580679	77420959	1.1	0.413206464175836	1.78	0.116496372702931	0.141884962403113	0.174455164014898	0.1285	0.0589	0.0035	0.0021	0.0053	0.0029	0.0033	0.0121	0.1646	0.005	0.0043	0.0069	0.0933	0.0097	0.0067	0.0033	0.0022	0.1617	0.0808	0.0042	0.0068	0.0044	0.0291	0.0054	0.0074	0.184
3	rs4684007	77439175	1.1	0.413206464175836	1.78	0.116496372702931	0.118671532501939	0.159913326398094	0.1289	0.0602	0.0035	0.0023	0.0055	0.0031	0.0037	0.0123	0.1636	0.0053	0.0045	0.0068	0.0929	0.0098	0.0064	0.0036	0.0024	0.1606	0.0794	0.0043	0.007	0.0044	0.0295	0.0057	0.0074	0.1833
3	rs9836971	77443281	1.1	0.413206464175836	1.78	0.116496372702931	0.129828810416243	0.160978777219812	0.1288	0.0606	0.0035	0.0023	0.0056	0.0031	0.0037	0.0123	0.1633	0.0054	0.0045	0.0068	0.0924	0.0098	0.0064	0.0036	0.0024	0.1606	0.0791	0.0044	0.007	0.0044	0.0296	0.0057	0.0074	0.1835
3	rs7639939	77443988	1.1	0.413206464175836	1.78	0.116496372702931	0.11027078844304	0.124355335385714	0.1271	0.0619	0.0038	0.0027	0.0058	0.0035	0.0043	0.0119	0.1633	0.0057	0.0047	0.0069	0.0915	0.0097	0.0064	0.0041	0.0029	0.1602	0.0786	0.0045	0.0072	0.0046	0.0296	0.0058	0.0074	0.1821
3	rs72899138	77448904	1.09	0.453749840114468	1.78	0.116496372702931	0.138527363976633	0.106845058101914	0.1253	0.0632	0.004	0.0029	0.0059	0.0039	0.0048	0.0115	0.1632	0.0061	0.0048	0.007	0.0904	0.0097	0.0067	0.0047	0.0033	0.1599	0.0783	0.0047	0.0075	0.0048	0.0296	0.0058	0.0076	0.1805
3	rs7426860	77450248	1.09	0.453749840114468	1.78	0.116496372702931	0.141661749941232	0.109608712564774	0.1253	0.0632	0.004	0.0029	0.0059	0.0039	0.0049	0.0115	0.1632	0.0061	0.0048	0.007	0.0904	0.0097	0.0067	0.0047	0.0033	0.1598	0.0782	0.0047	0.0075	0.0048	0.0296	0.0058	0.0076	0.1806
3	rs71322794	77460660	1.09	0.453749840114468	1.78	0.116496372702931	0.128652524958928	0.103284917946136	0.1253	0.0633	0.004	0.003	0.0059	0.0039	0.0049	0.0115	0.1633	0.0061	0.0048	0.007	0.0903	0.0097	0.0067	0.0047	0.0033	0.1595	0.0782	0.0047	0.0076	0.0048	0.0296	0.0058	0.0076	0.1807
3	rs9835575	77465424	1.09	0.453749840114468	1.78	0.116496372702931	0.121323883763172	0.0868162252304122	0.1254	0.0633	0.004	0.003	0.0059	0.0039	0.0049	0.0115	0.1633	0.0061	0.0048	0.007	0.0903	0.0097	0.0066	0.0047	0.0033	0.1593	0.0782	0.0047	0.0076	0.0048	0.0296	0.0058	0.0076	0.1807
3	rs115880078	77470462	1.09	0.453749840114468	1.77	0.128753168183355	0.116309361910195	0.0746651251279482	0.1254	0.0633	0.004	0.003	0.0059	0.0039	0.0049	0.0115	0.1634	0.0061	0.0048	0.007	0.0903	0.0097	0.0066	0.0047	0.0033	0.1592	0.0782	0.0047	0.0076	0.0048	0.0296	0.0058	0.0076	0.1808
3	rs9830337	77471462	1.09	0.453749840114468	1.77	0.128753168183355	0.0993230080580224	0.0686987256224412	0.1254	0.0633	0.004	0.003	0.0059	0.0039	0.0047	0.0115	0.1634	0.0061	0.0049	0.007	0.0902	0.0097	0.0067	0.0047	0.0033	0.1591	0.0781	0.0047	0.0075	0.0048	0.0296	0.0058	0.0076	0.1809
3	rs77361788	77472107	1.09	0.453749840114468	1.77	0.128753168183355	0.104959945343049	0.0797180226008069	0.1254	0.0633	0.004	0.003	0.0059	0.0039	0.0047	0.0115	0.1634	0.0061	0.0049	0.007	0.0902	0.0097	0.0067	0.0047	0.0033	0.1591	0.0781	0.0047	0.0075	0.0048	0.0296	0.0058	0.0076	0.1809
3	rs62251062	77499799	1.09	0.453749840114468	1.76	0.141944438278083	0.114367763770029	0.0766262266642241	0.1253	0.0636	0.004	0.0031	0.0058	0.0039	0.0048	0.0114	0.1639	0.0062	0.0049	0.0069	0.0899	0.0097	0.0065	0.0047	0.0034	0.1592	0.0777	0.0047	0.0075	0.0049	0.0296	0.0057	0.0077	0.1809
3	rs2166802	77509454	1.09	0.453749840114468	1.75	0.156107803097264	0.0590819867567168	0.178561187598278	0.1259	0.0671	0.0038	0.0033	0.0053	0.0043	0.005	0.0106	0.1665	0.0061	0.0051	0.006	0.0881	0.0092	0.0052	0.0046	0.0041	0.159	0.0758	0.0043	0.0078	0.0049	0.0296	0.0052	0.0081	0.1811
3	rs1447848	77511957	1.09	0.453749840114468	1.75	0.156107803097264	0.0665471038792138	0.281298917916753	0.1266	0.0681	0.0038	0.0033	0.005	0.0042	0.005	0.0105	0.1677	0.006	0.0052	0.0056	0.0892	0.0092	0.0046	0.0046	0.0041	0.1586	0.0752	0.0039	0.0076	0.0047	0.0291	0.0051	0.0082	0.1809
3	rs7614439	77521306	1.08	0.496867270490283	1.75	0.156107803097264	0.052448115230594	0.22439526242561	0.1266	0.0681	0.0038	0.0034	0.0049	0.0044	0.005	0.0105	0.1678	0.006	0.0053	0.0054	0.0892	0.009	0.0045	0.0046	0.0045	0.1584	0.0754	0.0039	0.0075	0.0047	0.029	0.0051	0.0082	0.181
3	rs73842889	77525588	1.08	0.496867270490283	1.75	0.156107803097264	0.052617758026813	0.189327999728756	0.1266	0.0683	0.0038	0.0035	0.0049	0.0044	0.005	0.0105	0.1678	0.006	0.0053	0.0054	0.0892	0.0089	0.0045	0.0046	0.0046	0.1581	0.0755	0.0039	0.0075	0.0047	0.029	0.0051	0.0082	0.181
3	rs34557441	77525616	1.08	0.496867270490283	1.75	0.156107803097264	0.0521436837917787	0.187995967475814	0.1266	0.0684	0.0038	0.0034	0.0049	0.0044	0.005	0.0104	0.1678	0.006	0.0053	0.0054	0.0892	0.0089	0.0045	0.0046	0.0045	0.1581	0.0755	0.0039	0.0075	0.0047	0.029	0.0051	0.0082	0.1811
3	rs4684012	77532353	1.08	0.496867270490283	1.75	0.156107803097264	0.062293810913501	0.156443977835024	0.1263	0.0687	0.0038	0.0035	0.0049	0.0045	0.005	0.0104	0.1682	0.0061	0.0053	0.0055	0.089	0.0089	0.0045	0.0046	0.0046	0.1577	0.0756	0.0038	0.0074	0.0047	0.029	0.0052	0.0082	0.181
3	rs77438500	77537789	1.08	0.496867270490283	1.75	0.156107803097264	0.0578250102598998	0.197490935376737	0.1264	0.0688	0.0038	0.0035	0.0047	0.0045	0.005	0.0104	0.1685	0.0059	0.0053	0.0055	0.0893	0.0089	0.0044	0.0046	0.0047	0.1576	0.0757	0.0037	0.0074	0.0047	0.0289	0.0051	0.0081	0.1811
3	rs79876945	77538471	1.08	0.496867270490283	1.75	0.156107803097264	0.0567822720783232	0.192826857139163	0.1264	0.0689	0.0038	0.0035	0.0047	0.0045	0.005	0.0104	0.1685	0.0059	0.0053	0.0055	0.0893	0.0089	0.0044	0.0046	0.0047	0.1575	0.0757	0.0037	0.0074	0.0047	0.0288	0.0051	0.0081	0.181
3	rs62251085	77543807	1.08	0.496867270490283	1.74	0.171280181914382	0.053970884842495	0.209578943971884	0.1265	0.069	0.0038	0.0035	0.0047	0.0045	0.005	0.0103	0.1686	0.0058	0.0052	0.0055	0.0895	0.0089	0.0044	0.0046	0.0047	0.1574	0.0758	0.0037	0.0074	0.0047	0.0288	0.0051	0.0081	0.181
3	rs73103697	77553337	1.08	0.496867270490283	1.74	0.171280181914382	0.0458830158772409	0.209260572369943	0.1267	0.0691	0.0037	0.0034	0.0044	0.0046	0.005	0.0103	0.1693	0.0055	0.0052	0.0054	0.0899	0.0088	0.0044	0.0046	0.0048	0.1572	0.076	0.0035	0.0073	0.0046	0.0284	0.005	0.008	0.1811
3	rs13059728	77553932	1.08	0.496867270490283	1.74	0.171280181914382	0.0448688750468083	0.196347354698045	0.1268	0.0689	0.0037	0.0034	0.0044	0.0046	0.005	0.0103	0.1694	0.0055	0.0052	0.0054	0.09	0.0088	0.0044	0.0046	0.0048	0.1572	0.076	0.0035	0.0073	0.0046	0.0284	0.0049	0.008	0.1812
3	rs62251086	77555835	1.08	0.496867270490283	1.74	0.171280181914382	0.0435704686567613	0.19344655532836	0.1269	0.0689	0.0038	0.0034	0.0044	0.0046	0.005	0.0103	0.1695	0.0054	0.0052	0.0054	0.0899	0.0089	0.0044	0.0046	0.0048	0.1572	0.076	0.0035	0.0073	0.0046	0.0284	0.0049	0.008	0.181
3	rs73103698	77556568	1.08	0.496867270490283	1.74	0.171280181914382	0.0424152397319317	0.16624526045563	0.1269	0.069	0.0038	0.0034	0.0044	0.0046	0.005	0.0103	0.1695	0.0054	0.0052	0.0054	0.0899	0.0089	0.0043	0.0046	0.0049	0.1572	0.0761	0.0035	0.0073	0.0046	0.0284	0.0049	0.008	0.1809
3	rs13077150	77558385	1.08	0.496867270490283	1.74	0.171280181914382	0.0490509764338999	0.172166323934022	0.1269	0.0688	0.0038	0.0033	0.0044	0.0046	0.005	0.0103	0.1697	0.0054	0.0052	0.0054	0.09	0.0089	0.0043	0.0045	0.0049	0.1574	0.0762	0.0035	0.0072	0.0046	0.0284	0.0049	0.008	0.1808
3	rs116477892	77562478	1.08	0.496867270490283	1.74	0.171280181914382	0.0984788737978765	0.330917699332554	0.1254	0.0702	0.0035	0.0035	0.0045	0.0049	0.0049	0.0105	0.1715	0.005	0.0056	0.0053	0.0912	0.0088	0.004	0.0041	0.0053	0.1563	0.0749	0.0034	0.0071	0.0045	0.0285	0.0045	0.008	0.1807
3	rs9839344	77566573	1.08	0.496867270490283	1.74	0.171280181914382	0.112917787294407	0.352165307470376	0.1252	0.0705	0.0034	0.0035	0.0045	0.005	0.0048	0.0105	0.1719	0.0049	0.0056	0.0053	0.0916	0.0088	0.004	0.004	0.0054	0.156	0.0748	0.0034	0.0071	0.0045	0.0285	0.0044	0.008	0.1807
3	rs35468407	77567965	1.08	0.496867270490283	1.74	0.171280181914382	0.113529849435966	0.361925085211173	0.1252	0.0705	0.0034	0.0035	0.0045	0.005	0.0048	0.0105	0.1719	0.0049	0.0056	0.0053	0.0916	0.0088	0.004	0.004	0.0054	0.156	0.0748	0.0034	0.0071	0.0045	0.0285	0.0044	0.008	0.1807
3	rs775762	77588489	1.08	0.496867270490283	1.74	0.171280181914382	0.145906273181503	0.330795293442729	0.1248	0.0706	0.0033	0.0036	0.0045	0.0051	0.0049	0.0105	0.1719	0.0049	0.0057	0.0053	0.092	0.0089	0.0039	0.004	0.0056	0.1554	0.0745	0.0034	0.0071	0.0047	0.0287	0.0044	0.0081	0.1806
3	rs699452	77595880	1.08	0.496867270490283	1.73	0.187497716434302	0.148416773665208	0.411434010283075	0.1243	0.0712	0.0032	0.0037	0.0048	0.0051	0.0049	0.0106	0.1717	0.0048	0.0058	0.0051	0.0921	0.0089	0.0038	0.0042	0.0058	0.155	0.075	0.0033	0.0071	0.0046	0.0277	0.0042	0.0083	0.1813
3	rs17773805	77612123	1.08	0.496867270490283	1.73	0.187497716434302	0.151549241444167	0.391265245631438	0.1241	0.0712	0.0031	0.0037	0.0049	0.0051	0.0049	0.0106	0.1719	0.0048	0.0058	0.0052	0.092	0.0089	0.0038	0.0042	0.0057	0.1549	0.0751	0.0033	0.007	0.0047	0.0278	0.0042	0.0083	0.1812
3	rs78745866	77625959	1.08	0.496867270490283	1.73	0.187497716434302	0.150027624103646	0.369357607049417	0.1239	0.0713	0.0031	0.0037	0.0049	0.0051	0.0048	0.0107	0.172	0.0048	0.0058	0.0052	0.092	0.009	0.0039	0.0042	0.0057	0.1548	0.0751	0.0033	0.0069	0.0047	0.0278	0.0042	0.0083	0.1812
3	rs113276114	77626108	1.08	0.496867270490283	1.73	0.187497716434302	0.149862778945057	0.369357607049417	0.1239	0.0713	0.0031	0.0037	0.0049	0.0051	0.0048	0.0107	0.172	0.0048	0.0058	0.0052	0.092	0.009	0.0039	0.0042	0.0057	0.1548	0.0751	0.0033	0.0069	0.0047	0.0278	0.0042	0.0083	0.1812
3	rs11706959	77665583	1.07	0.542615033110665	1.74	0.171280181914382	0.238011270740469	0.262149802672913	0.1226	0.0718	0.0031	0.0036	0.0051	0.0049	0.0047	0.011	0.1732	0.0055	0.0061	0.0055	0.0913	0.0093	0.004	0.0041	0.0057	0.1537	0.0751	0.0033	0.0066	0.0051	0.0283	0.004	0.0081	0.1807
3	rs9826178	77667946	1.07	0.542615033110665	1.74	0.171280181914382	0.242328669605773	0.2516073173035	0.1225	0.0718	0.0031	0.0036	0.0051	0.0049	0.0047	0.0111	0.1732	0.0055	0.0061	0.0055	0.0913	0.0093	0.004	0.0041	0.0057	0.1537	0.0751	0.0033	0.0066	0.0052	0.0283	0.004	0.0081	0.1807
3	rs56027863	77673550	1.07	0.542615033110665	1.73	0.187497716434302	0.251091750829314	0.232475394744211	0.1224	0.0718	0.0031	0.0036	0.0051	0.0049	0.0047	0.0111	0.1732	0.0055	0.0061	0.0055	0.0912	0.0094	0.004	0.0041	0.0057	0.1537	0.0752	0.0033	0.0066	0.0052	0.0284	0.004	0.0081	0.1807
3	rs9826079	77676851	1.07	0.542615033110665	1.73	0.187497716434302	0.254600219536139	0.233904407046799	0.1223	0.0718	0.0031	0.0036	0.0051	0.0049	0.0048	0.0111	0.1732	0.0055	0.0061	0.0055	0.0914	0.0094	0.004	0.0041	0.0058	0.1533	0.0752	0.0033	0.0066	0.0052	0.0285	0.004	0.0081	0.1807
3	rs115847277	77677440	1.07	0.542615033110665	1.73	0.187497716434302	0.250826372663208	0.260895773789267	0.1223	0.0718	0.0031	0.0036	0.0051	0.0049	0.0047	0.0111	0.1732	0.0055	0.0061	0.0055	0.0914	0.0094	0.004	0.0041	0.0057	0.1533	0.0752	0.0033	0.0066	0.0052	0.0285	0.004	0.0081	0.1807
3	rs74696956	77683049	1.07	0.542615033110665	1.73	0.187497716434302	0.25984517498042	0.283166483432737	0.1223	0.0719	0.0031	0.0036	0.0051	0.0049	0.0047	0.0111	0.1732	0.0055	0.0061	0.0055	0.0914	0.0094	0.004	0.004	0.0057	0.1534	0.0752	0.0033	0.0065	0.0051	0.0284	0.004	0.0081	0.1808
3	rs79924828	77687265	1.07	0.542615033110665	1.73	0.187497716434302	0.273003829427503	0.27827221714085	0.1222	0.0721	0.0031	0.0035	0.0051	0.0049	0.0047	0.0111	0.1733	0.0055	0.0061	0.0055	0.0914	0.0094	0.004	0.004	0.0057	0.1535	0.0752	0.0033	0.0065	0.0051	0.0284	0.0039	0.0081	0.1809
3	rs1721189	77694204	1.08	0.496867270490283	1.73	0.187497716434302	0.409355907189385	0.313549655750438	0.1218	0.0732	0.003	0.0034	0.0052	0.0049	0.0046	0.0112	0.1735	0.0056	0.0059	0.0054	0.0913	0.0095	0.0039	0.0037	0.0057	0.1541	0.075	0.0033	0.006	0.0049	0.0281	0.0036	0.0081	0.1817
3	rs1031377	77696422	1.08	0.496867270490283	1.73	0.187497716434302	0.369728707065964	0.273173119035646	0.1218	0.073	0.003	0.0034	0.0053	0.0049	0.0044	0.0116	0.1734	0.0056	0.006	0.0055	0.0914	0.0097	0.0039	0.0036	0.0057	0.1535	0.075	0.0033	0.0061	0.005	0.0279	0.0036	0.0082	0.1818
3	rs114621892	77696945	1.08	0.496867270490283	1.73	0.187497716434302	0.278590423587696	0.275834932290775	0.1218	0.0731	0.003	0.0035	0.0053	0.0049	0.0044	0.0116	0.1734	0.0056	0.006	0.0055	0.0914	0.0095	0.0039	0.0037	0.0055	0.1535	0.075	0.0032	0.0061	0.005	0.028	0.0036	0.0082	0.1817
3	rs115587257	77698357	1.08	0.496867270490283	1.72	0.204795704918344	0.275742953696276	0.273057568878456	0.1217	0.0732	0.003	0.0035	0.0053	0.0048	0.0044	0.0117	0.1734	0.0057	0.006	0.0056	0.0914	0.0095	0.004	0.0036	0.0055	0.1535	0.075	0.0032	0.006	0.005	0.028	0.0036	0.0082	0.1817
3	rs10865562	77699342	1.08	0.496867270490283	1.72	0.204795704918344	0.280231323722885	0.25138209803717	0.1216	0.0733	0.003	0.0035	0.0053	0.0048	0.0044	0.0117	0.1735	0.0057	0.006	0.0056	0.0913	0.0095	0.004	0.0036	0.0055	0.1536	0.075	0.0031	0.006	0.005	0.028	0.0036	0.0081	0.1817
3	rs12629236	77709064	1.08	0.496867270490283	1.72	0.204795704918344	0.268578481680748	0.117023328175156	0.1196	0.0751	0.0032	0.0033	0.0054	0.0041	0.004	0.0119	0.1739	0.006	0.0061	0.0056	0.0913	0.0095	0.0042	0.0033	0.0053	0.1551	0.076	0.0031	0.0058	0.0049	0.0278	0.0037	0.0078	0.1809
3	rs58120023	77712248	1.09	0.453749840114468	1.72	0.204795704918344	0.281736106305438	0.127192227947889	0.1194	0.0753	0.0032	0.0033	0.0054	0.0041	0.0039	0.0119	0.174	0.006	0.006	0.0055	0.0911	0.0095	0.0045	0.0032	0.0052	0.1553	0.0762	0.0031	0.0058	0.0048	0.0276	0.0036	0.0077	0.1807
3	rs79954885	77719800	1.09	0.453749840114468	1.72	0.204795704918344	0.376931196258178	0.0993663407628129	0.1191	0.0758	0.0033	0.0031	0.0053	0.0042	0.0037	0.012	0.1747	0.0061	0.006	0.0055	0.0909	0.0095	0.0049	0.003	0.0052	0.1559	0.0769	0.003	0.0058	0.0047	0.0273	0.0035	0.0076	0.1798
3	rs75846061	77720483	1.09	0.453749840114468	1.71	0.223208546872115	0.380448776388203	0.0969473785145671	0.1191	0.0758	0.0033	0.0031	0.0053	0.0042	0.0037	0.012	0.1747	0.0061	0.006	0.0055	0.091	0.0095	0.0049	0.003	0.0052	0.1558	0.0769	0.003	0.0058	0.0047	0.0273	0.0035	0.0076	0.1798
3	rs9883373	77720924	1.09	0.453749840114468	1.71	0.223208546872115	0.339340578298048	0.0878169919829966	0.1191	0.076	0.0033	0.0031	0.0052	0.0041	0.0037	0.0119	0.1747	0.0061	0.006	0.0055	0.0911	0.0095	0.0049	0.003	0.005	0.1558	0.0769	0.003	0.0058	0.0048	0.0272	0.0035	0.0075	0.1798
3	rs79565312	77722867	1.09	0.453749840114468	1.71	0.223208546872115	0.312736875590192	0.0935211853224141	0.1191	0.0761	0.0033	0.0031	0.0052	0.0041	0.0037	0.0119	0.175	0.0061	0.0061	0.0055	0.091	0.0094	0.0049	0.003	0.0049	0.1559	0.0769	0.003	0.0058	0.0049	0.0271	0.0035	0.0075	0.1797
3	rs73116555	77727993	1.09	0.453749840114468	1.71	0.223208546872115	0.288322679051496	0.0647684788604892	0.119	0.0763	0.0033	0.0032	0.0052	0.004	0.0036	0.0119	0.1755	0.0061	0.0062	0.0055	0.0908	0.0094	0.005	0.0029	0.0047	0.156	0.0769	0.0029	0.0057	0.0051	0.027	0.0035	0.0074	0.1794
3	rs75919533	77728260	1.09	0.453749840114468	1.7	0.24276969786222	0.299059634273244	0.0622025491949414	0.1189	0.0763	0.0033	0.0032	0.0052	0.004	0.0036	0.0119	0.1755	0.0061	0.0062	0.0057	0.0908	0.0094	0.005	0.0029	0.0047	0.156	0.0769	0.0029	0.0057	0.0051	0.0269	0.0035	0.0074	0.1794
3	rs73116558	77729383	1.09	0.453749840114468	1.7	0.24276969786222	0.300715016640338	0.0610024421931674	0.1189	0.0763	0.0033	0.0032	0.0052	0.004	0.0036	0.0119	0.1755	0.0061	0.0062	0.0057	0.0908	0.0094	0.005	0.0029	0.0047	0.156	0.0769	0.0029	0.0057	0.0051	0.0269	0.0035	0.0074	0.1794
3	rs78843014	77738267	1.09	0.453749840114468	1.7	0.24276969786222	0.313882918855307	0.0640889964898821	0.1189	0.0764	0.0033	0.0032	0.0052	0.004	0.0036	0.0119	0.1756	0.0062	0.0062	0.0057	0.0908	0.0094	0.005	0.0029	0.0047	0.156	0.0769	0.0029	0.0057	0.0051	0.0269	0.0035	0.0074	0.1794
3	rs1997421	77740954	1.09	0.453749840114468	1.7	0.24276969786222	0.365506018671514	0.0467997217724181	0.1187	0.0765	0.0032	0.0032	0.0052	0.004	0.0036	0.0119	0.1758	0.0063	0.0062	0.0057	0.0908	0.0094	0.0051	0.0028	0.0046	0.1561	0.0769	0.0029	0.0056	0.0052	0.0269	0.0036	0.0074	0.1793
3	rs776106	77742551	1.09	0.453749840114468	1.69	0.263511633917478	0.3681016622535	0.0463271606423536	0.1187	0.0765	0.0032	0.0032	0.0052	0.004	0.0036	0.0119	0.1758	0.0063	0.0062	0.0057	0.0908	0.0094	0.0051	0.0028	0.0046	0.1561	0.0769	0.0029	0.0056	0.0052	0.0269	0.0036	0.0074	0.1793
3	rs59433992	77744838	1.09	0.453749840114468	1.7	0.24276969786222	0.349338381707078	0.0540756121789229	0.1187	0.0764	0.0032	0.0032	0.0053	0.004	0.0035	0.0119	0.1758	0.0063	0.0062	0.0057	0.0911	0.0094	0.0051	0.0028	0.0046	0.1561	0.077	0.0029	0.0056	0.0052	0.0267	0.0035	0.0073	0.1793
3	rs1163761	77746082	1.09	0.453749840114468	1.69	0.263511633917478	0.332878984254634	0.0568162870431793	0.1187	0.0767	0.0031	0.0032	0.0053	0.004	0.0035	0.012	0.1754	0.0061	0.0062	0.0055	0.0918	0.0097	0.0052	0.0027	0.0045	0.1562	0.0776	0.0029	0.0057	0.0051	0.0258	0.0034	0.0071	0.179
3	rs9824432	77746914	1.09	0.453749840114468	1.68	0.285465824887251	0.344346873448301	0.0525091471335297	0.1189	0.0767	0.0031	0.0032	0.0053	0.004	0.0035	0.012	0.1751	0.0061	0.0062	0.0055	0.0919	0.0097	0.0054	0.0027	0.0045	0.1565	0.0778	0.0029	0.0057	0.0051	0.0257	0.0033	0.0071	0.1789
3	rs1669215	77749428	1.1	0.413206464175836	1.69	0.263511633917478	0.383319029292591	0.0530707769912157	0.1189	0.0768	0.0031	0.0033	0.0053	0.004	0.0034	0.012	0.1754	0.006	0.0063	0.0053	0.0924	0.0096	0.0055	0.0026	0.0044	0.1568	0.0776	0.0029	0.0057	0.0051	0.0256	0.0033	0.007	0.1786
3	rs776124	77750396	1.1	0.413206464175836	1.69	0.263511633917478	0.348231800065159	0.0541386848519797	0.1188	0.077	0.0031	0.0033	0.0053	0.0039	0.0033	0.012	0.1753	0.006	0.0063	0.0052	0.0923	0.0096	0.0054	0.0026	0.0043	0.1574	0.0778	0.0029	0.0057	0.0051	0.0255	0.0032	0.007	0.1787
3	rs77377816	77750959	1.1	0.413206464175836	1.69	0.263511633917478	0.261154220131208	0.0612682758992906	0.1189	0.077	0.0031	0.0031	0.0054	0.0036	0.0029	0.0121	0.1758	0.0059	0.0061	0.0051	0.0932	0.0096	0.0054	0.0025	0.004	0.158	0.0779	0.0028	0.0056	0.0051	0.0254	0.0032	0.0071	0.1781
3	rs776119	77755170	1.11	0.375177619549844	1.69	0.263511633917478	0.184044498912348	0.0959863518267054	0.118	0.0781	0.0028	0.003	0.0056	0.0031	0.0021	0.0123	0.1769	0.0054	0.0056	0.0044	0.096	0.0094	0.005	0.0021	0.0033	0.1568	0.0783	0.0027	0.0058	0.0049	0.0253	0.0028	0.0071	0.1799
3	rs776118	77755498	1.11	0.375177619549844	1.69	0.263511633917478	0.178664975593619	0.0885125145235343	0.1181	0.0781	0.0028	0.003	0.0056	0.0031	0.0021	0.0123	0.1766	0.0054	0.0055	0.0044	0.0961	0.0099	0.005	0.0021	0.003	0.1569	0.0785	0.0026	0.0058	0.0049	0.0253	0.0028	0.0071	0.1799
3	rs12634677	77756847	1.11	0.375177619549844	1.69	0.263511633917478	0.17884768420685	0.0813573477662263	0.118	0.0782	0.0027	0.003	0.0056	0.0031	0.0021	0.0123	0.1768	0.0054	0.0055	0.0044	0.0961	0.0099	0.005	0.0021	0.003	0.1569	0.0784	0.0026	0.0058	0.0049	0.0255	0.0028	0.0071	0.1798
3	rs12635540	77758031	1.11	0.375177619549844	1.69	0.263511633917478	0.177389036835351	0.0748096758917711	0.1179	0.0782	0.0027	0.003	0.0056	0.0031	0.0021	0.0123	0.1768	0.0054	0.0054	0.0044	0.0962	0.0099	0.005	0.0021	0.003	0.1569	0.0785	0.0026	0.0058	0.0049	0.0255	0.0028	0.0071	0.1799
3	rs4684024	77760141	1.11	0.375177619549844	1.69	0.263511633917478	0.159430572357541	0.0839173532368919	0.1179	0.0782	0.0027	0.003	0.0056	0.0031	0.0021	0.0123	0.1768	0.0054	0.0054	0.0044	0.0961	0.0098	0.005	0.0021	0.003	0.1569	0.0785	0.0026	0.0058	0.0049	0.0254	0.0028	0.007	0.1798
3	rs35322374	77761303	1.11	0.375177619549844	1.71	0.223208546872115	0.148285731074245	0.0797180226008069	0.1178	0.0782	0.0027	0.003	0.0056	0.0031	0.0021	0.0123	0.1769	0.0053	0.0054	0.0044	0.0962	0.0098	0.0049	0.0021	0.0029	0.1571	0.0786	0.0026	0.0058	0.0049	0.0255	0.0028	0.007	0.1797
3	rs11127603	77763119	1.11	0.375177619549844	1.71	0.223208546872115	0.07254971140468	0.0549615158225344	0.1166	0.0784	0.003	0.003	0.0055	0.003	0.0021	0.0128	0.1778	0.0049	0.005	0.0041	0.0964	0.0095	0.0047	0.002	0.0027	0.1579	0.0801	0.0026	0.0058	0.0046	0.0257	0.0029	0.0073	0.1788
3	rs776113	77764390	1.09	0.453749840114468	1.71	0.223208546872115	0.0648158187952925	0.0684197657324233	0.1133	0.0784	0.0032	0.0029	0.0054	0.0028	0.0022	0.013	0.1781	0.0045	0.0044	0.0037	0.0987	0.0095	0.0048	0.0018	0.0025	0.1576	0.085	0.0024	0.0056	0.004	0.0263	0.0031	0.0077	0.1761
3	rs9309778	77764439	1.09	0.453749840114468	1.71	0.223208546872115	0.062464973659788	0.0575914987783686	0.1132	0.0784	0.0032	0.0029	0.0054	0.0028	0.0022	0.0131	0.1781	0.0045	0.0043	0.0037	0.0987	0.0095	0.0048	0.0018	0.0025	0.1576	0.0852	0.0024	0.0056	0.004	0.0263	0.0031	0.0077	0.176
3	rs34183771	77767098	1.09	0.453749840114468	1.71	0.223208546872115	0.0636139847938236	0.0751715551245121	0.1131	0.0788	0.0032	0.0028	0.0053	0.0025	0.0017	0.0133	0.1782	0.0042	0.0041	0.0035	0.1	0.0094	0.0047	0.0016	0.0023	0.1566	0.0859	0.0024	0.0055	0.0038	0.0265	0.0031	0.0077	0.1768
3	rs73118538	77777119	1.09	0.453749840114468	1.72	0.204795704918344	0.0580060695551763	0.0775778760165104	0.1134	0.0787	0.0031	0.0028	0.0051	0.0025	0.0017	0.0132	0.1787	0.0039	0.0041	0.0035	0.1003	0.0094	0.0046	0.0016	0.0022	0.1561	0.0858	0.0024	0.0055	0.0037	0.0266	0.003	0.0077	0.1772
3	rs17274650	77778813	1.09	0.453749840114468	1.72	0.204795704918344	0.0577707657989675	0.0767723215417254	0.1134	0.0787	0.0031	0.0028	0.0051	0.0025	0.0017	0.0132	0.1788	0.0039	0.004	0.0035	0.1003	0.0094	0.0046	0.0016	0.0022	0.1561	0.0858	0.0024	0.0055	0.0037	0.0266	0.003	0.0077	0.1772
3	rs9810156	77790068	1.09	0.453749840114468	1.72	0.204795704918344	0.0564968388904632	0.072939502508463	0.1135	0.0787	0.0031	0.0028	0.0051	0.0025	0.0017	0.0132	0.1788	0.0039	0.004	0.0035	0.1004	0.0094	0.0046	0.0016	0.0022	0.1561	0.0858	0.0024	0.0055	0.0037	0.0267	0.003	0.0077	0.1772
3	rs2324814	77795621	1.09	0.453749840114468	1.72	0.204795704918344	0.0559111551893265	0.068838382882819	0.1136	0.0787	0.0031	0.0028	0.0051	0.0025	0.0017	0.0132	0.1788	0.0039	0.004	0.0035	0.1004	0.0094	0.0046	0.0016	0.0022	0.156	0.0858	0.0024	0.0055	0.0037	0.0267	0.003	0.0077	0.1773
3	rs116506025	77819279	1.08	0.496867270490283	1.72	0.204795704918344	0.0549790093783734	0.0675164185192702	0.1137	0.0787	0.0031	0.0028	0.005	0.0025	0.0017	0.0132	0.1789	0.0039	0.004	0.0035	0.1004	0.0094	0.0046	0.0015	0.0022	0.1558	0.0858	0.0024	0.0055	0.0037	0.0267	0.003	0.0078	0.1773
3	rs67309473	77822606	1.08	0.496867270490283	1.71	0.223208546872115	0.0548217583162424	0.0651093497770427	0.1137	0.0787	0.0031	0.0028	0.005	0.0025	0.0017	0.0132	0.1789	0.0039	0.004	0.0035	0.1005	0.0094	0.0046	0.0015	0.0022	0.1558	0.0858	0.0024	0.0055	0.0037	0.0267	0.003	0.0078	0.1773
3	rs1163754	77826554	1.08	0.496867270490283	1.71	0.223208546872115	0.0549440386945847	0.0659305037042551	0.1137	0.0787	0.0031	0.0028	0.005	0.0025	0.0017	0.0132	0.179	0.0039	0.004	0.0035	0.1005	0.0094	0.0046	0.0015	0.0022	0.1557	0.0858	0.0024	0.0055	0.0037	0.0267	0.003	0.0078	0.1773
3	rs73103806	77835031	1.08	0.496867270490283	1.7	0.24276969786222	0.0556991870706586	0.0701710063148475	0.1138	0.0787	0.0031	0.0028	0.0049	0.0024	0.0017	0.0132	0.1791	0.0038	0.004	0.0035	0.1005	0.0093	0.0046	0.0015	0.0022	0.1558	0.0859	0.0024	0.0055	0.0037	0.0267	0.003	0.0078	0.1775
3	rs77284753	77842558	1.08	0.496867270490283	1.7	0.24276969786222	0.057176307945876	0.0745928928405047	0.1139	0.0787	0.0031	0.0027	0.0048	0.0024	0.0017	0.0132	0.1792	0.0038	0.004	0.0035	0.1006	0.0092	0.0046	0.0015	0.0021	0.1559	0.0861	0.0023	0.0055	0.0036	0.0267	0.003	0.0077	0.1777
3	rs9865970	77855217	1.08	0.496867270490283	1.7	0.24276969786222	0.057176307945876	0.0775778760165104	0.1141	0.0787	0.0031	0.0027	0.0047	0.0024	0.0017	0.0132	0.1793	0.0038	0.0039	0.0035	0.1006	0.0091	0.0046	0.0015	0.0021	0.1558	0.0861	0.0023	0.0055	0.0036	0.0267	0.003	0.0076	0.1778
3	rs115087896	77862560	1.08	0.496867270490283	1.69	0.263511633917478	0.0575901952205312	0.0805359924956951	0.1142	0.0787	0.0031	0.0027	0.0046	0.0023	0.0017	0.0132	0.1793	0.0038	0.0039	0.0035	0.1006	0.0091	0.0046	0.0015	0.002	0.1558	0.0861	0.0023	0.0054	0.0036	0.0267	0.0029	0.0075	0.178
3	rs73103866	77874145	1.08	0.496867270490283	1.69	0.263511633917478	0.0573200435670816	0.0812077591975506	0.1142	0.0787	0.0031	0.0027	0.0046	0.0023	0.0017	0.0132	0.1793	0.0038	0.0039	0.0035	0.1006	0.0091	0.0046	0.0015	0.002	0.1558	0.0861	0.0023	0.0054	0.0036	0.0267	0.0029	0.0075	0.1781
3	rs116541434	77875112	1.08	0.496867270490283	1.69	0.263511633917478	0.0573020634845745	0.0827086536909707	0.1142	0.0787	0.0031	0.0027	0.0046	0.0023	0.0017	0.0132	0.1794	0.0038	0.0039	0.0035	0.1006	0.0091	0.0046	0.0015	0.002	0.1558	0.0861	0.0023	0.0054	0.0036	0.0267	0.0029	0.0075	0.1781
3	rs11712519	77885564	1.09	0.453749840114468	1.69	0.263511633917478	0.057843099266048	0.0823323880694233	0.1142	0.0787	0.0031	0.0027	0.0046	0.0023	0.0017	0.0132	0.1794	0.0037	0.0039	0.0035	0.1006	0.0091	0.0046	0.0015	0.002	0.1559	0.0862	0.0023	0.0054	0.0036	0.0268	0.0029	0.0075	0.1782
3	rs73103884	77897614	1.09	0.453749840114468	1.69	0.263511633917478	0.0636139847938236	0.0818817853667275	0.1142	0.0787	0.0031	0.0027	0.0046	0.0023	0.0017	0.0132	0.1794	0.0037	0.0039	0.0035	0.1006	0.0091	0.0047	0.0015	0.0019	0.1558	0.0861	0.0023	0.0054	0.0036	0.0268	0.0029	0.0075	0.1782
3	rs12631844	77903203	1.09	0.453749840114468	1.69	0.263511633917478	0.0660917181848697	0.0775045018373055	0.1143	0.0787	0.0031	0.0028	0.0046	0.0022	0.0017	0.0132	0.1794	0.0037	0.0039	0.0035	0.1006	0.0091	0.0047	0.0015	0.0019	0.1558	0.0861	0.0023	0.0054	0.0036	0.0268	0.0029	0.0075	0.1782
3	rs116671405	77904394	1.09	0.453749840114468	1.68	0.285465824887251	0.0665074237686023	0.077798168634899	0.1143	0.0787	0.0031	0.0028	0.0046	0.0022	0.0017	0.0132	0.1794	0.0037	0.0039	0.0035	0.1006	0.0091	0.0047	0.0015	0.0019	0.1558	0.0861	0.0023	0.0054	0.0036	0.0268	0.0029	0.0075	0.1782
3	rs78694588	77910688	1.08	0.496867270490283	1.68	0.285465824887251	0.0775924751077798	0.0722966879026286	0.1144	0.0787	0.0032	0.0027	0.0046	0.0023	0.0017	0.0132	0.1792	0.0036	0.0038	0.0035	0.1007	0.0089	0.005	0.0015	0.0019	0.1554	0.0861	0.0023	0.0053	0.0036	0.0268	0.0029	0.0075	0.178
3	rs7355979	77918634	1.08	0.496867270490283	1.68	0.285465824887251	0.0790260833122844	0.0704529105358112	0.1144	0.0787	0.0032	0.0027	0.0047	0.0023	0.0017	0.0132	0.1792	0.0036	0.0038	0.0035	0.1007	0.0089	0.0051	0.0015	0.0019	0.1554	0.0861	0.0023	0.0053	0.0037	0.0268	0.0029	0.0075	0.178
3	rs62254531	77926394	1.08	0.496867270490283	1.68	0.285465824887251	0.0859797922582337	0.0682108564258629	0.1144	0.0787	0.0033	0.0027	0.0046	0.0023	0.0017	0.0133	0.1791	0.0036	0.0038	0.0035	0.1007	0.0089	0.0053	0.0015	0.0019	0.1554	0.0861	0.0023	0.0053	0.0037	0.0268	0.003	0.0075	0.1778
3	rs13079957	77933619	1.08	0.496867270490283	1.68	0.285465824887251	0.0898987392189021	0.0681412792066994	0.1145	0.0787	0.0033	0.0027	0.0046	0.0023	0.0017	0.0133	0.1791	0.0036	0.0038	0.0036	0.1008	0.0088	0.0054	0.0015	0.0019	0.1554	0.0861	0.0023	0.0053	0.0037	0.0268	0.003	0.0075	0.1777
3	rs17015624	77959159	1.08	0.496867270490283	1.68	0.285465824887251	0.0841195340613079	0.0664115023068583	0.1148	0.0788	0.0035	0.0027	0.0046	0.0023	0.0017	0.0134	0.1789	0.0036	0.0038	0.0036	0.1012	0.0088	0.0054	0.0014	0.0019	0.155	0.086	0.0024	0.0053	0.0037	0.0269	0.003	0.0075	0.1772
3	rs77311899	77962084	1.08	0.496867270490283	1.67	0.308662716071979	0.0934591976500298	0.0634800449719103	0.1147	0.0787	0.0036	0.0027	0.0046	0.0023	0.0018	0.0134	0.1786	0.0035	0.0038	0.0037	0.1016	0.0088	0.0055	0.0014	0.0019	0.1545	0.0861	0.0024	0.0053	0.0038	0.0269	0.0031	0.0076	0.1769
3	rs78652048	77968334	1.08	0.496867270490283	1.67	0.308662716071979	0.0960237179644031	0.0695384392031729	0.1147	0.0787	0.0036	0.0028	0.0046	0.0024	0.0019	0.0134	0.1785	0.0035	0.0038	0.0037	0.1017	0.0088	0.0056	0.0014	0.002	0.1545	0.0861	0.0024	0.0053	0.0039	0.0268	0.0032	0.007	0.1768
3	rs12636104	77975287	1.08	0.496867270490283	1.67	0.308662716071979	0.096652770788914	0.070100603587163	0.1147	0.0787	0.0036	0.0028	0.0046	0.0024	0.0019	0.0134	0.1785	0.0035	0.0038	0.0037	0.1017	0.0088	0.0056	0.0014	0.002	0.1545	0.0861	0.0024	0.0053	0.0039	0.0268	0.0032	0.007	0.1768
3	rs56259358	77981632	1.08	0.496867270490283	1.67	0.308662716071979	0.112529353643029	0.0837658791460273	0.1147	0.0787	0.0037	0.0029	0.0046	0.0024	0.0019	0.0134	0.1784	0.0035	0.0038	0.0037	0.102	0.0088	0.0058	0.0015	0.002	0.1545	0.0862	0.0024	0.0054	0.0039	0.0266	0.0032	0.0065	0.1767
3	rs62254551	77985142	1.08	0.496867270490283	1.67	0.308662716071979	0.117017796704085	0.0874315386263172	0.1147	0.0787	0.0037	0.0029	0.0046	0.0024	0.0019	0.0134	0.1784	0.0035	0.0038	0.0038	0.102	0.0088	0.0059	0.0015	0.002	0.1545	0.0862	0.0024	0.0054	0.0039	0.0265	0.0032	0.0064	0.1767
3	rs4680921	77995064	1.08	0.496867270490283	1.66	0.333131717406117	0.117985503870621	0.0878169919829966	0.1147	0.0787	0.0037	0.0029	0.0046	0.0024	0.0019	0.0134	0.1784	0.0035	0.0038	0.0038	0.102	0.0088	0.0059	0.0015	0.002	0.1545	0.0862	0.0024	0.0054	0.0039	0.0265	0.0032	0.0063	0.1767
3	rs12630078	78000683	1.08	0.496867270490283	1.66	0.333131717406117	0.117245053184529	0.0878941639881679	0.1147	0.0787	0.0037	0.0029	0.0046	0.0024	0.0019	0.0134	0.1784	0.0035	0.0038	0.0038	0.102	0.0088	0.0059	0.0015	0.002	0.1545	0.0862	0.0024	0.0054	0.0039	0.0265	0.0032	0.0063	0.1768
3	rs73120123	78010712	1.08	0.496867270490283	1.66	0.333131717406117	0.113112313375266	0.0911597400466434	0.1146	0.0787	0.0037	0.0029	0.0046	0.0024	0.0019	0.0134	0.1783	0.0035	0.0038	0.0038	0.1019	0.0088	0.0059	0.0015	0.0021	0.1545	0.0861	0.0024	0.0053	0.0039	0.0264	0.0033	0.0064	0.1768
3	rs9836484	78044689	1.08	0.496867270490283	1.65	0.358901199458623	0.107689441562236	0.0875085750450613	0.1146	0.0788	0.0037	0.0029	0.0046	0.0024	0.0019	0.0134	0.1781	0.0034	0.0039	0.0038	0.1019	0.0089	0.006	0.0015	0.0021	0.1545	0.0861	0.0025	0.0053	0.004	0.0263	0.0034	0.0066	0.1767
3	rs115403419	78062958	1.08	0.496867270490283	1.65	0.358901199458623	0.10522562097957	0.0878169919829966	0.1146	0.0788	0.0036	0.0029	0.0046	0.0024	0.0019	0.0134	0.178	0.0034	0.0039	0.0038	0.1018	0.0089	0.006	0.0016	0.0021	0.1545	0.086	0.0025	0.0053	0.004	0.0263	0.0034	0.0066	0.1768
3	rs34503792	78068758	1.08	0.496867270490283	1.65	0.358901199458623	0.102928213334878	0.0862792547225027	0.1146	0.0788	0.0036	0.0029	0.0046	0.0024	0.002	0.0134	0.178	0.0034	0.0039	0.0038	0.1018	0.0089	0.006	0.0016	0.0021	0.1544	0.086	0.0025	0.0053	0.004	0.0263	0.0034	0.0066	0.1768
3	rs73120152	78073261	1.08	0.496867270490283	1.65	0.358901199458623	0.0999912626608414	0.0832365891098821	0.1146	0.0788	0.0036	0.0029	0.0046	0.0024	0.002	0.0134	0.178	0.0035	0.0039	0.0038	0.1018	0.0089	0.0061	0.0016	0.0022	0.1544	0.086	0.0025	0.0053	0.004	0.0264	0.0034	0.0066	0.1768
3	rs77852319	78080907	1.08	0.496867270490283	1.65	0.358901199458623	0.0962498797434459	0.0802381565494411	0.1145	0.0788	0.0036	0.0029	0.0046	0.0024	0.002	0.0134	0.1779	0.0035	0.0039	0.0039	0.1018	0.009	0.0061	0.0016	0.0022	0.1543	0.0859	0.0025	0.0053	0.004	0.0264	0.0034	0.0066	0.1768
3	rs76719063	78092994	1.08	0.496867270490283	1.64	0.38599849551783	0.0720888105481061	0.0736564921435649	0.1143	0.0788	0.0035	0.003	0.0046	0.0024	0.0021	0.0134	0.1776	0.0037	0.0039	0.0042	0.1015	0.009	0.0062	0.0018	0.0024	0.1538	0.0854	0.0025	0.0052	0.004	0.0265	0.0037	0.0066	0.1771
3	rs62256173	78094108	1.08	0.496867270490283	1.64	0.38599849551783	0.070820819171508	0.0744485145023362	0.1143	0.0788	0.0035	0.003	0.0046	0.0024	0.0021	0.0134	0.1775	0.0037	0.004	0.0042	0.1015	0.009	0.0062	0.0018	0.0024	0.1537	0.0854	0.0025	0.0052	0.004	0.0265	0.0037	0.0066	0.1771
3	rs12629142	78099791	1.08	0.496867270490283	1.64	0.38599849551783	0.0649719723028761	0.0689781582488729	0.1142	0.0788	0.0035	0.003	0.0047	0.0024	0.0021	0.0134	0.1774	0.0038	0.004	0.0043	0.1014	0.009	0.0062	0.0018	0.0025	0.1535	0.0852	0.0025	0.0052	0.004	0.0265	0.0038	0.0066	0.1773
3	rs2872373	78107128	1.08	0.496867270490283	1.64	0.38599849551783	0.0610668173845888	0.0621356168740305	0.1141	0.0789	0.0034	0.003	0.0047	0.0024	0.0022	0.0135	0.1772	0.0039	0.004	0.0044	0.1012	0.009	0.0062	0.0019	0.0025	0.1535	0.085	0.0025	0.0051	0.0039	0.0266	0.0038	0.0067	0.1773
3	rs111778929	78108914	1.08	0.496867270490283	1.64	0.38599849551783	0.0590269621970891	0.0590243768754411	0.1141	0.079	0.0034	0.003	0.0047	0.0024	0.0022	0.0134	0.1773	0.0039	0.004	0.0044	0.1012	0.009	0.0062	0.0019	0.0025	0.1535	0.085	0.0025	0.0051	0.0039	0.0265	0.0038	0.0067	0.1773
3	rs9868772	78122488	1.08	0.496867270490283	1.63	0.414449909043039	0.0531118023353218	0.0602078881705046	0.114	0.0793	0.0034	0.0028	0.0047	0.0022	0.0021	0.0134	0.1775	0.0038	0.0041	0.0045	0.1013	0.009	0.0062	0.002	0.0026	0.1534	0.0849	0.0025	0.0051	0.0039	0.0265	0.0038	0.0067	0.1772
3	rs73120174	78125753	1.08	0.496867270490283	1.63	0.414449909043039	0.0522450287872228	0.0595491463619057	0.114	0.0794	0.0034	0.0028	0.0047	0.0022	0.0021	0.0134	0.1775	0.0038	0.0041	0.0045	0.1012	0.009	0.0062	0.002	0.0026	0.1533	0.0849	0.0025	0.0051	0.0039	0.0265	0.0038	0.0068	0.1772
3	rs76703301	78132473	1.08	0.496867270490283	1.64	0.38599849551783	0.0508879939589887	0.0589589199772186	0.1141	0.0795	0.0034	0.0028	0.0047	0.0023	0.0021	0.0134	0.1776	0.0038	0.0042	0.0045	0.1011	0.009	0.0062	0.002	0.0026	0.1534	0.0848	0.0025	0.0051	0.0039	0.0265	0.0037	0.0068	0.1771
3	rs73120178	78137372	1.08	0.496867270490283	1.65	0.358901199458623	0.0495385735251202	0.0622695120060859	0.1142	0.0796	0.0034	0.0027	0.0046	0.0022	0.0021	0.0134	0.1778	0.0038	0.0042	0.0045	0.1011	0.009	0.0061	0.002	0.0026	0.1534	0.0848	0.0025	0.005	0.0039	0.0265	0.0038	0.0068	0.1771
3	rs77995612	78144436	1.08	0.496867270490283	1.65	0.358901199458623	0.0491158013442697	0.0691880425746781	0.1143	0.0797	0.0033	0.0026	0.0046	0.0021	0.002	0.0134	0.1782	0.0037	0.0042	0.0045	0.1012	0.0089	0.0061	0.002	0.0025	0.1534	0.0847	0.0025	0.005	0.0039	0.0265	0.0038	0.0067	0.1771
3	rs79452792	78166383	1.08	0.496867270490283	1.64	0.38599849551783	0.0513042720693748	0.0902998883975837	0.1148	0.08	0.0033	0.0023	0.0047	0.0018	0.002	0.0135	0.1783	0.0037	0.0043	0.0044	0.1012	0.0089	0.0061	0.002	0.0025	0.153	0.0844	0.0025	0.005	0.0038	0.0266	0.0038	0.0067	0.1773
3	rs78021657	78175032	1.08	0.496867270490283	1.64	0.38599849551783	0.0524142307659137	0.0887448420242595	0.1152	0.0802	0.0035	0.0022	0.0047	0.0018	0.002	0.0135	0.1782	0.0039	0.0043	0.0044	0.101	0.0089	0.0062	0.0021	0.0025	0.1526	0.084	0.0025	0.005	0.0037	0.0266	0.0039	0.0067	0.1774
3	rs6548545	78179531	1.07	0.542615033110665	1.64	0.38599849551783	0.0534886615135293	0.0888223385193524	0.1153	0.0802	0.0035	0.0022	0.0047	0.0018	0.002	0.0135	0.1782	0.0039	0.0044	0.0044	0.101	0.0089	0.0062	0.0021	0.0025	0.1525	0.084	0.0025	0.005	0.0037	0.0266	0.004	0.0067	0.1774
3	rs115462331	78185657	1.07	0.542615033110665	1.64	0.38599849551783	0.0534886615135293	0.092731380121171	0.1154	0.0802	0.0036	0.0022	0.0047	0.0018	0.002	0.0136	0.1782	0.0039	0.0044	0.0044	0.1009	0.0089	0.0062	0.0021	0.0025	0.1525	0.0839	0.0025	0.005	0.0037	0.0266	0.004	0.0066	0.1774
3	rs76919475	78185797	1.07	0.542615033110665	1.65	0.358901199458623	0.0535401897605693	0.0934420856303372	0.1154	0.0802	0.0036	0.0022	0.0047	0.0018	0.002	0.0136	0.1782	0.0039	0.0044	0.0044	0.1009	0.0089	0.0062	0.0021	0.0025	0.1525	0.0839	0.0025	0.005	0.0037	0.0266	0.004	0.0066	0.1774
3	rs17015790	78187217	1.07	0.542615033110665	1.65	0.358901199458623	0.0530434741981606	0.0866626688665699	0.1154	0.0802	0.0036	0.0022	0.0047	0.0018	0.002	0.0136	0.1782	0.0039	0.0044	0.0044	0.1009	0.0089	0.0062	0.0021	0.0025	0.1525	0.0839	0.0025	0.005	0.0037	0.0266	0.004	0.0066	0.1774
3	rs74458605	78190700	1.07	0.542615033110665	1.65	0.358901199458623	0.0545777433122823	0.10551490772154	0.1155	0.0804	0.0036	0.0022	0.0047	0.0018	0.002	0.0135	0.1781	0.0039	0.0044	0.0044	0.1008	0.0089	0.0062	0.0021	0.0025	0.1524	0.0838	0.0024	0.005	0.0037	0.0266	0.004	0.0067	0.1774
3	rs9309788	78190973	1.07	0.542615033110665	1.65	0.358901199458623	0.0543171054207908	0.102299748141799	0.1155	0.0804	0.0036	0.0022	0.0047	0.0018	0.002	0.0135	0.178	0.0039	0.0044	0.0044	0.1008	0.0089	0.0062	0.0021	0.0025	0.1524	0.0838	0.0024	0.005	0.0037	0.0266	0.004	0.0067	0.1774
3	rs79044046	78206916	1.07	0.542615033110665	1.65	0.358901199458623	0.0552417634247205	0.114702484957293	0.1161	0.0807	0.0036	0.0022	0.0048	0.0018	0.0021	0.0137	0.1779	0.0041	0.0044	0.0044	0.1003	0.0091	0.0063	0.0021	0.0025	0.1516	0.0835	0.0024	0.0049	0.0037	0.0268	0.0041	0.0068	0.1769
3	rs76111859	78217175	1.07	0.542615033110665	1.65	0.358901199458623	0.0554349816304036	0.10058455016583	0.1164	0.081	0.0037	0.0021	0.0048	0.0019	0.0021	0.0138	0.1777	0.0041	0.0044	0.0044	0.1001	0.0093	0.0064	0.0021	0.0026	0.1513	0.0832	0.0024	0.0049	0.0037	0.0268	0.0042	0.0069	0.1766
3	rs114604638	78218372	1.07	0.542615033110665	1.65	0.358901199458623	0.0558051040098534	0.0985574267252826	0.1164	0.081	0.0037	0.0021	0.0048	0.0019	0.0021	0.0138	0.1777	0.0041	0.0044	0.0044	0.1001	0.0093	0.0064	0.0021	0.0026	0.1513	0.0832	0.0024	0.0049	0.0037	0.0268	0.0042	0.0069	0.1766
3	rs9851704	78228753	1.07	0.542615033110665	1.65	0.358901199458623	0.0563544813734317	0.0917871177191262	0.1164	0.081	0.0037	0.0021	0.0048	0.0018	0.0021	0.0138	0.1779	0.0041	0.0044	0.0044	0.1	0.0093	0.0064	0.0021	0.0025	0.1514	0.0832	0.0024	0.0049	0.0037	0.0268	0.0042	0.0068	0.1767
3	rs17015805	78231381	1.07	0.542615033110665	1.65	0.358901199458623	0.0567286803806976	0.0992853330339098	0.1164	0.081	0.0037	0.0021	0.0048	0.0018	0.0021	0.0138	0.1779	0.0041	0.0044	0.0044	0.1	0.0094	0.0064	0.0021	0.0025	0.1515	0.0832	0.0024	0.0049	0.0037	0.0268	0.0042	0.0068	0.1767
3	rs4680977	78240914	1.07	0.542615033110665	1.65	0.358901199458623	0.0513042720693748	0.104438906794529	0.1164	0.081	0.0037	0.0021	0.0048	0.0018	0.002	0.0139	0.1781	0.0041	0.0043	0.0044	0.0991	0.0095	0.0063	0.0021	0.0025	0.1518	0.0833	0.0024	0.0048	0.0038	0.0268	0.0042	0.0069	0.1767
3	rs115796786	78243906	1.07	0.542615033110665	1.65	0.358901199458623	0.0457438154150959	0.121367439556563	0.1165	0.081	0.0038	0.0021	0.0048	0.0017	0.0019	0.014	0.1781	0.0042	0.0045	0.0044	0.098	0.0097	0.0061	0.0021	0.0024	0.1526	0.0833	0.0024	0.0047	0.0039	0.0268	0.0043	0.007	0.1765
3	rs13070570	78260138	1.08	0.496867270490283	1.65	0.358901199458623	0.0426357524662864	0.111889973197969	0.1165	0.081	0.0038	0.002	0.0048	0.0017	0.0019	0.0142	0.1781	0.0042	0.0045	0.0043	0.0973	0.0099	0.006	0.0021	0.0024	0.1531	0.0833	0.0025	0.0047	0.004	0.0268	0.0043	0.0072	0.1763
3	rs78639732	78260896	1.08	0.496867270490283	1.65	0.358901199458623	0.0441409781344683	0.134933388472316	0.1165	0.081	0.0038	0.0021	0.0048	0.0017	0.0018	0.0142	0.1781	0.0042	0.0046	0.0044	0.0972	0.0099	0.006	0.0021	0.0024	0.1531	0.0833	0.0025	0.0047	0.004	0.0268	0.0044	0.0072	0.1762
3	rs6766455	78262281	1.08	0.496867270490283	1.65	0.358901199458623	0.0458985003412615	0.148926348600194	0.1164	0.081	0.0039	0.0021	0.0048	0.0017	0.0019	0.0141	0.1781	0.0042	0.0046	0.0044	0.0971	0.0099	0.006	0.0021	0.0024	0.1531	0.0835	0.0025	0.0047	0.004	0.0268	0.0044	0.0072	0.1761
3	rs146628847	78273390	1.08	0.496867270490283	1.65	0.358901199458623	0.0572122193455661	0.158560926491128	0.1156	0.0812	0.004	0.0021	0.0049	0.0017	0.002	0.014	0.1791	0.0042	0.0047	0.0044	0.0957	0.0099	0.0061	0.0022	0.0024	0.1536	0.0833	0.0025	0.0048	0.0042	0.0269	0.0044	0.0074	0.1754
3	rs35505934	78275515	1.08	0.496867270490283	1.66	0.333131717406117	0.0586792624948957	0.134387839338093	0.1155	0.0812	0.0041	0.0021	0.005	0.0017	0.002	0.014	0.1793	0.0042	0.0047	0.0044	0.0954	0.01	0.0061	0.0022	0.0024	0.1537	0.0832	0.0026	0.0049	0.0042	0.0269	0.0045	0.0075	0.1752
3	rs7433616	78276135	1.08	0.496867270490283	1.65	0.358901199458623	0.0558757898768871	0.126303135951984	0.1154	0.0812	0.0041	0.0021	0.0049	0.0017	0.002	0.014	0.1794	0.0042	0.0047	0.0044	0.0954	0.0099	0.0061	0.0022	0.0024	0.1537	0.0832	0.0026	0.0049	0.0042	0.0269	0.0045	0.0075	0.1754
3	rs9816483	78277273	1.08	0.496867270490283	1.65	0.358901199458623	0.0520256148769814	0.133389780436249	0.1153	0.0811	0.0041	0.0021	0.0049	0.0018	0.002	0.0138	0.1794	0.0042	0.0047	0.0044	0.0955	0.01	0.0061	0.0022	0.0023	0.1538	0.0835	0.0026	0.0049	0.0042	0.0269	0.0045	0.0075	0.1753
3	rs7645322	78279461	1.08	0.496867270490283	1.65	0.358901199458623	0.0568895565699024	0.0727964518298534	0.1151	0.0814	0.0042	0.002	0.005	0.0019	0.0021	0.0137	0.1786	0.0041	0.0048	0.004	0.0931	0.0106	0.006	0.0022	0.0024	0.1555	0.0841	0.003	0.0054	0.0043	0.0268	0.0045	0.0074	0.1747
3	rs116749393	78280867	1.09	0.453749840114468	1.65	0.358901199458623	0.114004202153156	0.0777247094247361	0.1147	0.0818	0.004	0.0019	0.005	0.0019	0.0021	0.0138	0.1791	0.0042	0.0047	0.0035	0.0924	0.0112	0.0055	0.0021	0.0022	0.1568	0.084	0.0029	0.0057	0.0043	0.0271	0.0045	0.0078	0.1737
3	rs77075030	78291062	1.09	0.453749840114468	1.67	0.308662716071979	0.237667728329705	0.120930346404373	0.1142	0.0823	0.0038	0.0017	0.0051	0.0018	0.0021	0.0137	0.1795	0.0041	0.0049	0.0031	0.0916	0.0118	0.0053	0.002	0.0021	0.1582	0.084	0.0028	0.006	0.0042	0.0274	0.0045	0.008	0.1726
3	rs1917097	78304283	1.09	0.453749840114468	1.67	0.308662716071979	0.229673443728414	0.108014202389962	0.1138	0.0831	0.0037	0.0017	0.0051	0.0018	0.0021	0.0136	0.1793	0.0042	0.0049	0.0031	0.092	0.0119	0.0052	0.0019	0.002	0.1578	0.0842	0.0028	0.0061	0.0043	0.0273	0.0044	0.0082	0.1724
3	rs2140645	78307578	1.09	0.453749840114468	1.67	0.308662716071979	0.227530923384785	0.0973489153999478	0.1138	0.0831	0.0036	0.0019	0.005	0.0019	0.0021	0.0135	0.1796	0.0041	0.0049	0.0031	0.0923	0.012	0.0052	0.0019	0.002	0.158	0.0835	0.0028	0.0061	0.0043	0.0272	0.0043	0.0082	0.1725
3	rs2089932	78317310	1.09	0.453749840114468	1.67	0.308662716071979	0.217475897354202	0.0820318751212561	0.1138	0.0832	0.0036	0.002	0.005	0.0019	0.0021	0.0135	0.1795	0.0041	0.0049	0.003	0.0927	0.012	0.0051	0.0019	0.002	0.158	0.0832	0.003	0.0061	0.0043	0.0271	0.0042	0.0082	0.1724
3	rs112194918	78321882	1.09	0.453749840114468	1.68	0.285465824887251	0.21698593122245	0.0757520520348393	0.1138	0.0832	0.0036	0.0021	0.005	0.0019	0.0021	0.0136	0.1795	0.0041	0.0049	0.003	0.0928	0.012	0.005	0.0019	0.002	0.158	0.083	0.003	0.0061	0.0044	0.027	0.0042	0.0082	0.1724
3	rs867064	78323372	1.09	0.453749840114468	1.67	0.308662716071979	0.223777250349177	0.0794214207750481	0.1138	0.0833	0.0036	0.0021	0.005	0.0019	0.0021	0.0135	0.1795	0.0041	0.0049	0.003	0.0928	0.012	0.005	0.0019	0.002	0.1581	0.083	0.0031	0.0061	0.0044	0.027	0.0042	0.0082	0.1724
3	rs1512485	78325219	1.09	0.453749840114468	1.67	0.308662716071979	0.225232877814043	0.0734410917135857	0.1138	0.0833	0.0036	0.0021	0.005	0.0019	0.0021	0.0135	0.1796	0.0041	0.0049	0.0029	0.0928	0.012	0.005	0.0019	0.002	0.1582	0.083	0.0031	0.0061	0.0044	0.027	0.0042	0.0082	0.1723
3	rs62254604	78326286	1.09	0.453749840114468	1.67	0.308662716071979	0.237968312949126	0.0868162252304122	0.1138	0.0834	0.0036	0.0021	0.005	0.0019	0.0021	0.0133	0.1796	0.0041	0.0049	0.0029	0.0931	0.012	0.005	0.0019	0.002	0.1582	0.0828	0.0031	0.0061	0.0045	0.0269	0.0042	0.0082	0.1723
3	rs60993292	78329901	1.09	0.453749840114468	1.67	0.308662716071979	0.2399919579873	0.0938378485077095	0.1138	0.0833	0.0035	0.0022	0.005	0.0019	0.0021	0.0133	0.1795	0.0041	0.0049	0.003	0.0932	0.012	0.005	0.0019	0.002	0.1584	0.0829	0.0031	0.0061	0.0046	0.0267	0.0042	0.0082	0.1722
3	rs6796148	78334637	1.09	0.453749840114468	1.67	0.308662716071979	0.244198306248726	0.115130938815901	0.1139	0.0834	0.0035	0.0022	0.005	0.0019	0.0021	0.0133	0.1794	0.0041	0.0049	0.003	0.0932	0.012	0.005	0.0019	0.002	0.1584	0.0828	0.0031	0.0061	0.0046	0.0267	0.0042	0.0082	0.1722
3	rs62254631	78344895	1.08	0.496867270490283	1.67	0.308662716071979	0.403432473445397	0.22559048049696	0.1145	0.0833	0.0026	0.0019	0.0048	0.002	0.0022	0.0131	0.1813	0.0037	0.0045	0.0027	0.0957	0.0115	0.004	0.0014	0.0012	0.1605	0.0846	0.0031	0.0059	0.0046	0.0256	0.0033	0.009	0.1701
3	rs3946823	78353052	1.08	0.496867270490283	1.67	0.308662716071979	0.395751860986163	0.226896709366062	0.1146	0.0834	0.0026	0.0019	0.0048	0.002	0.0022	0.013	0.1813	0.0037	0.0044	0.0027	0.0957	0.0114	0.004	0.0014	0.0012	0.1606	0.0846	0.0031	0.0059	0.0046	0.0256	0.0033	0.009	0.17
3	rs72907736	78366271	1.08	0.496867270490283	1.66	0.333131717406117	0.379787965380959	0.196866886639905	0.1148	0.0835	0.0026	0.0019	0.0048	0.002	0.0022	0.013	0.1811	0.0037	0.0044	0.0027	0.0957	0.0114	0.0039	0.0014	0.0012	0.1606	0.0847	0.0031	0.0059	0.0046	0.0255	0.0033	0.009	0.1699
3	rs73107737	78368350	1.08	0.496867270490283	1.66	0.333131717406117	0.388702378719421	0.205874635080142	0.1148	0.0836	0.0026	0.0019	0.0048	0.002	0.0022	0.013	0.1811	0.0037	0.0044	0.0027	0.0957	0.0115	0.0039	0.0014	0.0012	0.1607	0.0847	0.0031	0.0059	0.0046	0.0255	0.0033	0.0091	0.1699
3	rs1028024	78371577	1.08	0.496867270490283	1.67	0.308662716071979	0.407129548192108	0.208518330387041	0.1148	0.0836	0.0026	0.0019	0.0048	0.002	0.0022	0.013	0.1809	0.0037	0.0044	0.0027	0.0956	0.0115	0.0039	0.0014	0.0012	0.1608	0.0847	0.0031	0.0059	0.0045	0.0255	0.0033	0.0091	0.17
3	rs6789927	78387550	1.08	0.496867270490283	1.67	0.308662716071979	0.527829259314162	0.235887693037499	0.1151	0.085	0.0025	0.0019	0.0046	0.0019	0.0022	0.013	0.1797	0.0036	0.0044	0.0026	0.0961	0.0118	0.0038	0.0014	0.001	0.1614	0.0846	0.0031	0.006	0.0045	0.0254	0.0029	0.0093	0.1695
3	rs73107775	78399760	1.08	0.496867270490283	1.67	0.308662716071979	0.603604944823868	0.255106344637183	0.1151	0.0852	0.0024	0.0018	0.0046	0.0019	0.0022	0.013	0.1798	0.0035	0.0044	0.0026	0.0961	0.0121	0.0038	0.0014	0.001	0.1615	0.0844	0.0031	0.006	0.0045	0.0254	0.0029	0.0093	0.1693
3	rs116243094	78405989	1.08	0.496867270490283	1.67	0.308662716071979	0.617249591911127	0.289497283324238	0.1152	0.0852	0.0025	0.0018	0.0047	0.0019	0.0022	0.013	0.1796	0.0035	0.0049	0.0026	0.096	0.0124	0.0038	0.0014	0.001	0.1613	0.0844	0.0031	0.006	0.0045	0.0253	0.0029	0.0093	0.1689
3	rs56319538	78406226	1.08	0.496867270490283	1.67	0.308662716071979	0.622201543518411	0.287851872625035	0.1151	0.0853	0.0025	0.0018	0.0047	0.0019	0.0022	0.013	0.1795	0.0035	0.0049	0.0026	0.0961	0.0124	0.0038	0.0014	0.001	0.1612	0.0844	0.0031	0.006	0.0045	0.0253	0.0029	0.0093	0.1687
3	rs2089935	78410038	1.08	0.496867270490283	1.67	0.308662716071979	0.639640416656766	0.288556699369835	0.1151	0.0853	0.0025	0.0018	0.0047	0.0019	0.0022	0.013	0.1794	0.0035	0.0049	0.0026	0.0961	0.0125	0.0038	0.0014	0.001	0.1612	0.0844	0.0031	0.006	0.0045	0.0253	0.0029	0.0093	0.1687
3	rs6765086	78420636	1.08	0.496867270490283	1.66	0.333131717406117	1.24802321386384	0.366076988562448	0.115	0.0859	0.0024	0.0018	0.0047	0.0019	0.0022	0.0131	0.1782	0.0034	0.0046	0.0031	0.0956	0.0147	0.0039	0.0014	9e-04	0.1609	0.0844	0.0028	0.006	0.0048	0.0247	0.0032	0.0095	0.1678
3	rs17778165	78426234	1.08	0.496867270490283	1.66	0.333131717406117	1.29017993928882	0.371633636829433	0.115	0.0859	0.0024	0.0018	0.0048	0.0019	0.0022	0.0131	0.1781	0.0034	0.0046	0.0032	0.0956	0.0148	0.0039	0.0015	9e-04	0.161	0.0845	0.0028	0.0061	0.0048	0.0247	0.0032	0.0095	0.1677
3	rs17016013	78427851	1.08	0.496867270490283	1.66	0.333131717406117	1.3977322822667	0.427266383842805	0.1149	0.0859	0.0024	0.0018	0.0048	0.0019	0.0022	0.0132	0.178	0.0035	0.0047	0.0032	0.0954	0.015	0.004	0.0014	9e-04	0.1609	0.0843	0.0026	0.0061	0.0049	0.0247	0.0033	0.0101	0.1675
3	rs17835008	78428086	1.08	0.496867270490283	1.66	0.333131717406117	1.40115743783171	0.432403595239717	0.1149	0.0859	0.0024	0.0018	0.0048	0.0019	0.0022	0.0132	0.178	0.0035	0.0047	0.0032	0.0954	0.015	0.004	0.0014	9e-04	0.1609	0.0843	0.0026	0.0061	0.0049	0.0247	0.0033	0.0101	0.1675
3	rs62255683	78429993	1.08	0.496867270490283	1.66	0.333131717406117	1.42433404181664	0.424244502495123	0.1148	0.0859	0.0024	0.0018	0.0048	0.0019	0.0022	0.0132	0.1779	0.0035	0.0047	0.0032	0.0954	0.015	0.004	0.0014	9e-04	0.161	0.0843	0.0024	0.0061	0.0049	0.0247	0.0033	0.0101	0.1675
3	rs17835414	78449024	1.08	0.496867270490283	1.66	0.333131717406117	1.48218835894442	0.467467658461391	0.1144	0.0861	0.0024	0.0021	0.0049	0.0019	0.0021	0.0133	0.1765	0.0036	0.0048	0.0036	0.0952	0.0153	0.004	0.0016	9e-04	0.1611	0.0842	0.0025	0.0062	0.0049	0.025	0.0034	0.0104	0.1669
3	rs62255719	78461592	1.08	0.496867270490283	1.66	0.333131717406117	1.51279089751532	0.481800514305484	0.1143	0.0861	0.0023	0.0021	0.0049	0.0019	0.0021	0.0133	0.1762	0.0036	0.0048	0.0037	0.0952	0.0154	0.004	0.0016	9e-04	0.1611	0.0841	0.0025	0.0063	0.0049	0.0251	0.0035	0.0105	0.1667
3	rs1512492	78471190	1.08	0.496867270490283	1.66	0.333131717406117	1.52025012010522	0.495013734520578	0.1142	0.0861	0.0024	0.0022	0.0049	0.002	0.0021	0.0134	0.1758	0.0037	0.0048	0.0038	0.0952	0.0154	0.004	0.0016	0.001	0.1611	0.0841	0.0025	0.0063	0.0049	0.0251	0.0035	0.0105	0.1667
3	rs17364402	78472919	1.07	0.542615033110665	1.66	0.333131717406117	1.48999281766336	0.522403404374063	0.1139	0.0856	0.0023	0.0023	0.005	0.0021	0.0022	0.0135	0.1756	0.0037	0.0048	0.004	0.0951	0.0155	0.004	0.0018	0.0011	0.1609	0.0837	0.0025	0.0064	0.0049	0.0252	0.0037	0.0107	0.1668
3	rs17016076	78474222	1.07	0.542615033110665	1.66	0.333131717406117	1.26521712801216	0.521433653134669	0.1135	0.0851	0.0022	0.0022	0.0052	0.002	0.0021	0.0138	0.1756	0.0036	0.0049	0.0042	0.0949	0.0154	0.0038	0.002	0.0012	0.1605	0.0844	0.0027	0.0064	0.0049	0.0251	0.0039	0.0107	0.1671
3	rs12233386	78485890	1.06	0.591046266007479	1.66	0.333131717406117	1.15623138570781	0.478952083808476	0.1135	0.0849	0.0023	0.0022	0.0053	0.002	0.0021	0.0139	0.1756	0.0036	0.0049	0.0042	0.0947	0.0152	0.0038	0.0021	0.0013	0.1603	0.0846	0.0027	0.0065	0.0049	0.0251	0.0039	0.0108	0.1671
3	rs9834373	78498997	1.06	0.591046266007479	1.66	0.333131717406117	1.05859693831203	0.446049593859818	0.1137	0.0849	0.0023	0.0022	0.0053	0.002	0.0021	0.0139	0.1757	0.0035	0.0049	0.0042	0.0945	0.015	0.0038	0.0021	0.0013	0.1603	0.0848	0.0027	0.0065	0.0049	0.0251	0.0039	0.0108	0.1671
3	rs78037261	78504161	1.06	0.591046266007479	1.66	0.333131717406117	0.982965750989421	0.445118628872377	0.1138	0.0848	0.0023	0.0022	0.0053	0.002	0.0022	0.0139	0.1758	0.0035	0.0049	0.0043	0.0942	0.0148	0.0038	0.0021	0.0013	0.1602	0.0849	0.0027	0.0066	0.0049	0.0251	0.004	0.0108	0.1669
3	rs12631698	78505090	1.06	0.591046266007479	1.66	0.333131717406117	0.98228405160457	0.474890495003461	0.1138	0.0847	0.0023	0.0022	0.0053	0.002	0.0022	0.0139	0.1758	0.0035	0.005	0.0043	0.0942	0.0148	0.0038	0.0021	0.0013	0.1602	0.0849	0.0027	0.0066	0.0049	0.0251	0.004	0.0109	0.1669
3	rs6770343	78552414	1.06	0.591046266007479	1.66	0.333131717406117	0.518549991918521	0.268333068128423	0.1145	0.0851	0.0026	0.0021	0.0056	0.002	0.0023	0.0142	0.1751	0.0038	0.0051	0.0044	0.0927	0.0132	0.0039	0.0023	0.0014	0.1602	0.0843	0.0028	0.0069	0.0052	0.0253	0.0042	0.0111	0.1672
3	rs4680933	78552995	1.06	0.591046266007479	1.67	0.308662716071979	0.509858322081779	0.287147570753528	0.1146	0.0851	0.0027	0.0021	0.0056	0.002	0.0023	0.0142	0.1751	0.0038	0.0051	0.0044	0.0926	0.0131	0.0039	0.0023	0.0014	0.1602	0.0842	0.0028	0.0069	0.0052	0.0253	0.0042	0.0111	0.1672
3	rs114791774	78554086	1.06	0.591046266007479	1.67	0.308662716071979	0.507886964902256	0.275487288011434	0.1146	0.0851	0.0027	0.0021	0.0056	0.002	0.0023	0.0142	0.1753	0.0038	0.0049	0.0044	0.0926	0.0131	0.0039	0.0023	0.0014	0.1602	0.0842	0.0028	0.0069	0.0052	0.0254	0.0042	0.0111	0.1672
3	rs34780449	78558745	1.05	0.642211085129376	1.69	0.263511633917478	0.477091725669579	0.272249140998348	0.1147	0.0852	0.0027	0.0021	0.0057	0.002	0.0023	0.0143	0.1752	0.0038	0.0049	0.0044	0.0923	0.0129	0.0039	0.0023	0.0014	0.1603	0.0842	0.0028	0.0069	0.0052	0.0254	0.0042	0.0111	0.1672
3	rs4680995	78563283	1.05	0.642211085129376	1.66	0.333131717406117	0.487751892792412	0.27236458532069	0.1147	0.0852	0.0027	0.0021	0.0056	0.002	0.0023	0.0143	0.1753	0.0038	0.0049	0.0044	0.0922	0.0128	0.0039	0.0023	0.0014	0.1606	0.0841	0.0028	0.0069	0.0052	0.0255	0.0043	0.0111	0.1672
3	rs114718542	78565992	1.05	0.642211085129376	1.66	0.333131717406117	0.492623678608027	0.273288684295087	0.1147	0.0853	0.0027	0.0021	0.0056	0.002	0.0023	0.0143	0.1754	0.0038	0.0049	0.0044	0.0922	0.0128	0.0039	0.0023	0.0014	0.1605	0.0841	0.0028	0.0069	0.0052	0.0254	0.0043	0.0111	0.1671
3	rs1822714	78568264	1.05	0.642211085129376	1.66	0.333131717406117	0.497581709154597	0.273519860103725	0.1147	0.0853	0.0027	0.0021	0.0056	0.002	0.0023	0.0143	0.1755	0.0038	0.0049	0.0044	0.0923	0.0128	0.0039	0.0024	0.0014	0.1605	0.0841	0.0028	0.0069	0.0052	0.0253	0.0043	0.0111	0.167
3	rs76145322	78583264	1.06	0.591046266007479	1.66	0.333131717406117	0.451902975369823	0.216301608967598	0.1147	0.0853	0.0027	0.002	0.0056	0.0019	0.0022	0.0142	0.1756	0.0038	0.0049	0.0043	0.0922	0.0128	0.004	0.0024	0.0014	0.1604	0.0843	0.0028	0.0069	0.0052	0.0253	0.0043	0.0112	0.1669
3	rs62254665	78596025	1.06	0.591046266007479	1.66	0.333131717406117	0.413080008236215	0.235225998707462	0.1148	0.0854	0.0028	0.002	0.0057	0.0018	0.0021	0.0142	0.1758	0.0038	0.0047	0.004	0.0919	0.0127	0.0043	0.0024	0.0014	0.1599	0.0851	0.0028	0.007	0.0051	0.0254	0.0042	0.0113	0.1666
3	rs80062191	78597610	1.06	0.591046266007479	1.66	0.333131717406117	0.406104049551078	0.232036267690517	0.1148	0.0854	0.0028	0.002	0.0057	0.0018	0.0022	0.0142	0.1758	0.0038	0.0047	0.004	0.0919	0.0126	0.0043	0.0024	0.0014	0.1598	0.0853	0.0028	0.007	0.0051	0.0254	0.0042	0.0113	0.1666
3	Affx-22789297	78604287	1.06	0.591046266007479	1.66	0.333131717406117	0.395133883054444	0.236218764368775	0.1148	0.0854	0.0028	0.002	0.0057	0.0018	0.0022	0.0142	0.1758	0.0039	0.0048	0.004	0.0919	0.0126	0.0043	0.0024	0.0014	0.1598	0.0854	0.0029	0.007	0.0051	0.0254	0.0041	0.0112	0.1665
3	rs13083642	78608901	1.06	0.591046266007479	1.66	0.333131717406117	0.174024375228539	0.121017717592685	0.1165	0.0851	0.003	0.0026	0.0057	0.002	0.0026	0.0139	0.1763	0.0042	0.0048	0.0042	0.0887	0.0114	0.0043	0.0028	0.0019	0.1577	0.087	0.0028	0.0069	0.0051	0.0265	0.0043	0.0113	0.1659
3	rs62254675	78608998	1.06	0.591046266007479	1.66	0.333131717406117	0.174024375228539	0.116419935678412	0.1165	0.0851	0.003	0.0026	0.0057	0.002	0.0026	0.0139	0.1763	0.0042	0.0048	0.0042	0.0886	0.0114	0.0043	0.0028	0.0019	0.1577	0.0869	0.0028	0.0069	0.0051	0.0265	0.0043	0.0113	0.1659
3	rs71324636	78618566	1.05	0.642211085129376	1.66	0.333131717406117	0.168711481589407	0.0979927276923974	0.1166	0.0848	0.0031	0.0026	0.0057	0.0021	0.0027	0.0139	0.1764	0.0042	0.0047	0.0042	0.088	0.0112	0.0043	0.0028	0.0019	0.1581	0.0869	0.0027	0.0069	0.005	0.0267	0.0044	0.0113	0.166
3	rs1507409	78622624	1.05	0.642211085129376	1.66	0.333131717406117	0.172230845956939	0.106096057113032	0.1165	0.0847	0.0031	0.0027	0.0056	0.0021	0.0027	0.0139	0.1764	0.0042	0.0047	0.0043	0.0877	0.0111	0.0043	0.0028	0.0019	0.1582	0.0869	0.0027	0.0069	0.0051	0.0267	0.0044	0.0113	0.1663
3	rs1992628	78626807	1.05	0.642211085129376	1.66	0.333131717406117	0.181232716523122	0.107095176384412	0.1164	0.0847	0.0031	0.0027	0.0056	0.0021	0.0026	0.0139	0.1765	0.0042	0.0047	0.0043	0.0878	0.0111	0.0043	0.0029	0.0019	0.1584	0.0872	0.0027	0.0069	0.005	0.0266	0.0044	0.0113	0.1662
3	rs9876050	78627824	1.05	0.642211085129376	1.66	0.333131717406117	0.185459740318703	0.109356351537263	0.1165	0.0846	0.003	0.0027	0.0056	0.0022	0.0027	0.0139	0.1765	0.0042	0.0046	0.0043	0.0879	0.011	0.0043	0.0029	0.002	0.1585	0.0874	0.0026	0.0069	0.005	0.0265	0.0044	0.0113	0.1659
3	rs60478366	78629055	1.05	0.642211085129376	1.66	0.333131717406117	0.188083081111802	0.101073454066967	0.1164	0.0846	0.0031	0.0027	0.0055	0.0022	0.0028	0.0138	0.1765	0.0042	0.0046	0.0044	0.0881	0.011	0.0043	0.003	0.002	0.1586	0.0873	0.0025	0.007	0.005	0.0267	0.0044	0.0113	0.1654
3	rs62260367	78643717	1.05	0.642211085129376	1.65	0.358901199458623	0.242719334524961	0.089598786029296	0.1162	0.0849	0.0031	0.0028	0.0055	0.0022	0.0028	0.0138	0.176	0.0042	0.0046	0.0047	0.0877	0.0109	0.0044	0.003	0.002	0.1585	0.0873	0.0025	0.007	0.0056	0.0268	0.0045	0.0113	0.1652
3	rs6786778	78650560	1.05	0.642211085129376	1.65	0.358901199458623	0.285944021437508	0.103861291198418	0.1161	0.085	0.0031	0.0028	0.0055	0.0022	0.0028	0.0138	0.1757	0.0042	0.0046	0.0048	0.0875	0.0108	0.0044	0.003	0.002	0.1584	0.0873	0.0025	0.007	0.0058	0.0268	0.0046	0.0114	0.1651
3	rs35148826	78655923	1.05	0.642211085129376	1.65	0.358901199458623	0.288751956545341	0.0958265468292413	0.1161	0.0851	0.0032	0.0028	0.0054	0.0023	0.0028	0.0138	0.1761	0.0042	0.0046	0.0048	0.0873	0.0108	0.0044	0.003	0.002	0.1581	0.0873	0.0025	0.007	0.0058	0.027	0.0047	0.0114	0.1648
3	rs114346302	78657749	1.05	0.642211085129376	1.65	0.358901199458623	0.314232152744844	0.102545696729776	0.1162	0.0854	0.0032	0.0028	0.0052	0.0024	0.0028	0.0139	0.1766	0.0042	0.0045	0.0049	0.0871	0.0108	0.0044	0.0031	0.0021	0.1573	0.0874	0.0025	0.007	0.0058	0.0273	0.0048	0.0115	0.1641
3	rs723765	78657998	1.05	0.642211085129376	1.65	0.358901199458623	0.339600384617035	0.138499183774223	0.1162	0.0855	0.0033	0.0029	0.0052	0.0025	0.0029	0.014	0.1767	0.0042	0.0045	0.005	0.0871	0.0108	0.0044	0.0031	0.0021	0.1571	0.0874	0.0025	0.007	0.0059	0.0273	0.0048	0.0115	0.1639
3	rs76757975	78658127	1.05	0.642211085129376	1.65	0.358901199458623	0.313085437669579	0.0972685559221052	0.1162	0.0855	0.0033	0.0029	0.0052	0.0025	0.0028	0.0139	0.1769	0.0041	0.0045	0.005	0.0871	0.0108	0.0044	0.0031	0.0021	0.1571	0.0874	0.0025	0.007	0.0058	0.0272	0.0048	0.0114	0.1639
3	rs9811063	78659692	1.05	0.642211085129376	1.66	0.333131717406117	0.31553109651294	0.0989615604761217	0.1165	0.0854	0.0033	0.0029	0.0051	0.0025	0.0027	0.0136	0.1787	0.0036	0.0042	0.005	0.0873	0.0108	0.0046	0.0031	0.0022	0.1567	0.0876	0.0024	0.007	0.0058	0.0267	0.0049	0.0108	0.164
3	rs1027830	78661232	1.05	0.642211085129376	1.66	0.333131717406117	0.306990503252724	0.122945873456319	0.1167	0.0854	0.0032	0.0028	0.0051	0.0025	0.0027	0.0136	0.1788	0.0035	0.0042	0.005	0.0874	0.0107	0.0046	0.0031	0.0021	0.1568	0.0878	0.0024	0.007	0.0058	0.0266	0.0049	0.0107	0.1641
3	rs78096088	78663058	1.05	0.642211085129376	1.66	0.333131717406117	0.287465148152619	0.131492025040899	0.1166	0.0854	0.0032	0.0028	0.0051	0.0025	0.0027	0.0136	0.1796	0.0035	0.0042	0.0049	0.0874	0.0107	0.0045	0.003	0.0021	0.1569	0.0878	0.0024	0.007	0.0056	0.0266	0.0047	0.0106	0.164
3	rs2872006	78663634	1.05	0.642211085129376	1.66	0.333131717406117	0.289324857423213	0.120581099093761	0.1165	0.0854	0.0032	0.0028	0.0051	0.0025	0.0027	0.0136	0.1797	0.0035	0.0042	0.0049	0.0875	0.0107	0.0045	0.003	0.0021	0.1569	0.0878	0.0024	0.007	0.0056	0.0266	0.0047	0.0106	0.164
3	rs4443127	78663949	1.05	0.642211085129376	1.66	0.333131717406117	0.279246162131108	0.109524567426951	0.1165	0.0855	0.0032	0.0028	0.005	0.0025	0.0027	0.0136	0.1797	0.0035	0.0042	0.0049	0.0875	0.0107	0.0045	0.003	0.0021	0.157	0.0878	0.0024	0.007	0.0055	0.0265	0.0047	0.0106	0.164
3	rs9839790	78666765	1.05	0.642211085129376	1.66	0.333131717406117	0.263964867368834	0.104852248394759	0.1163	0.0855	0.0032	0.0028	0.005	0.0025	0.0027	0.0136	0.1801	0.0035	0.0041	0.0049	0.0876	0.0107	0.0045	0.0028	0.0021	0.1571	0.0879	0.0024	0.0071	0.0054	0.0265	0.0046	0.0106	0.164
3	rs17016412	78670573	1.05	0.642211085129376	1.66	0.333131717406117	0.251800176949708	0.0586974023539478	0.1169	0.0855	0.0032	0.0027	0.0049	0.0025	0.0027	0.0135	0.18	0.0032	0.004	0.0049	0.0879	0.0106	0.0044	0.0029	0.002	0.1575	0.088	0.0023	0.0069	0.0053	0.0265	0.0046	0.0104	0.1641
3	rs115880984	78675814	1.04	0.69615671060944	1.66	0.333131717406117	0.23638188584693	0.0718694516388229	0.1192	0.0852	0.0031	0.0025	0.0047	0.0023	0.0025	0.0134	0.1803	0.0029	0.0037	0.0051	0.0881	0.0105	0.0042	0.0032	0.002	0.1583	0.0877	0.0021	0.007	0.0046	0.0269	0.0045	0.0097	0.1638
3	rs3773207	78676116	1.04	0.69615671060944	1.66	0.333131717406117	0.239345086263869	0.10818162256468	0.1192	0.0852	0.0031	0.0024	0.0047	0.0023	0.0025	0.0134	0.1803	0.0029	0.0037	0.0051	0.0883	0.0105	0.0042	0.0032	0.002	0.1583	0.0877	0.0021	0.007	0.0046	0.0269	0.0045	0.0097	0.1638
3	rs62260387	78678920	1.04	0.69615671060944	1.66	0.333131717406117	0.224026412698255	0.0952680550137495	0.1194	0.0851	0.003	0.0024	0.0046	0.0023	0.0025	0.0133	0.1801	0.0029	0.0037	0.005	0.0883	0.0104	0.0042	0.0032	0.002	0.1583	0.0879	0.0021	0.007	0.0046	0.027	0.0045	0.0097	0.1637
3	rs35456279	78685024	1.04	0.69615671060944	1.66	0.333131717406117	0.203361212947096	0.0733693493488562	0.1199	0.085	0.003	0.0024	0.0045	0.0022	0.0025	0.0133	0.1797	0.0029	0.0037	0.005	0.0887	0.0104	0.0043	0.0032	0.0021	0.1583	0.0882	0.0021	0.007	0.0045	0.0272	0.0045	0.0096	0.1635
3	rs78097678	78686926	1.04	0.69615671060944	1.66	0.333131717406117	0.197431318022976	0.0634125350556216	0.12	0.0849	0.003	0.0024	0.0044	0.0022	0.0025	0.0132	0.1796	0.0029	0.0037	0.005	0.0887	0.0103	0.0043	0.0033	0.0021	0.1583	0.0883	0.0021	0.007	0.0045	0.0272	0.0045	0.0096	0.1635
3	rs73106134	78688811	1.04	0.69615671060944	1.66	0.333131717406117	0.191259008723461	0.0482900699995543	0.1203	0.0849	0.003	0.0024	0.0044	0.0022	0.0025	0.0132	0.1794	0.0029	0.0036	0.005	0.0887	0.0103	0.0043	0.0033	0.0021	0.1582	0.0884	0.0021	0.007	0.0045	0.0273	0.0045	0.0096	0.1634
3	rs35926083	78688958	1.04	0.69615671060944	1.66	0.333131717406117	0.188534920424264	0.0465041230957959	0.1203	0.0847	0.003	0.0024	0.0044	0.0022	0.0025	0.0132	0.1794	0.0029	0.0036	0.005	0.0888	0.0103	0.0043	0.0033	0.0021	0.1583	0.0884	0.0021	0.007	0.0045	0.0273	0.0045	0.0095	0.1634
3	rs6809232	78692276	1.04	0.69615671060944	1.66	0.333131717406117	0.171944882391508	0.05559810062116	0.1207	0.0846	0.0029	0.0025	0.0044	0.0022	0.0025	0.0133	0.1792	0.0029	0.0036	0.005	0.0888	0.0103	0.0043	0.0033	0.0021	0.1581	0.0886	0.0021	0.007	0.0045	0.0274	0.0044	0.0093	0.1633
3	rs2660739	78693840	1.04	0.69615671060944	1.66	0.333131717406117	0.171373783714504	0.0936794640491989	0.1209	0.0846	0.0029	0.0025	0.0043	0.0022	0.0025	0.0134	0.1793	0.0029	0.0036	0.005	0.0888	0.0103	0.0043	0.0033	0.0021	0.1581	0.0886	0.0021	0.007	0.0045	0.0275	0.0043	0.0092	0.1633
3	rs73108203	78695185	1.04	0.69615671060944	1.66	0.333131717406117	0.165059904849333	0.0795696654888375	0.121	0.0845	0.003	0.0025	0.0043	0.0023	0.0025	0.0134	0.1792	0.0029	0.0036	0.005	0.0887	0.0102	0.0043	0.0033	0.0021	0.1581	0.0887	0.0021	0.007	0.0045	0.0275	0.0043	0.0092	0.1632
3	rs1036445	78700407	1.04	0.69615671060944	1.66	0.333131717406117	0.152913133776621	0.0846763759828098	0.1217	0.0843	0.0029	0.0025	0.0044	0.0023	0.0025	0.0134	0.1793	0.0028	0.0036	0.0049	0.0883	0.01	0.0042	0.0034	0.0022	0.1585	0.0896	0.0022	0.0071	0.0044	0.0276	0.0041	0.0091	0.1623
3	rs6795556	78700901	1.04	0.69615671060944	1.66	0.333131717406117	0.150886551024778	0.0920228242190102	0.1219	0.0844	0.0029	0.0025	0.0044	0.0023	0.0025	0.0135	0.1793	0.0028	0.0035	0.0048	0.0882	0.0099	0.0041	0.0034	0.0022	0.1585	0.0897	0.0021	0.0071	0.0043	0.0277	0.0041	0.0091	0.1623
3	rs9851228	78702439	1.03	0.752927598544599	1.66	0.333131717406117	0.139283361283212	0.0913164243517505	0.1219	0.0841	0.0028	0.0025	0.0044	0.0022	0.0025	0.0134	0.1796	0.0027	0.0035	0.0046	0.0879	0.0098	0.0041	0.0033	0.0022	0.1585	0.0906	0.0023	0.0073	0.0044	0.0281	0.0041	0.0091	0.162
3	rs13062510	78712373	1.03	0.752927598544599	1.66	0.333131717406117	0.116649081324515	0.089598786029296	0.1218	0.0835	0.0027	0.0025	0.0042	0.0021	0.0024	0.0129	0.1801	0.0026	0.0034	0.0044	0.0878	0.0092	0.0039	0.0032	0.0022	0.1584	0.0923	0.0023	0.0073	0.0044	0.029	0.004	0.0088	0.1619
3	rs7619742	78714118	1.03	0.752927598544599	1.65	0.358901199458623	0.112501639932931	0.0978316186615012	0.1217	0.0834	0.0026	0.0027	0.0041	0.0021	0.0024	0.0128	0.1798	0.0026	0.0034	0.0042	0.0885	0.0092	0.0039	0.0033	0.0023	0.1583	0.0925	0.0024	0.0073	0.0042	0.0292	0.004	0.0088	0.1619
3	rs2271151	78717343	1.03	0.752927598544599	1.64	0.38599849551783	0.116083219942595	0.104604167606527	0.1218	0.0834	0.0026	0.0027	0.0041	0.0021	0.0024	0.0128	0.1798	0.0026	0.0034	0.0042	0.0886	0.0092	0.0039	0.0033	0.0023	0.1584	0.0924	0.0023	0.0073	0.0042	0.0292	0.004	0.0088	0.1619
3	rs11920344	78722982	1.03	0.752927598544599	1.64	0.38599849551783	0.123453981065485	0.0901438999532543	0.1219	0.0834	0.0026	0.0028	0.0041	0.002	0.0023	0.0129	0.1797	0.0026	0.0034	0.0042	0.0888	0.0091	0.0038	0.0032	0.0022	0.1585	0.0925	0.0023	0.0073	0.0042	0.0293	0.004	0.0088	0.1619
3	rs2043661	78733721	1.03	0.752927598544599	1.65	0.358901199458623	0.120252870057023	0.0742321627303153	0.122	0.0834	0.0026	0.0028	0.0041	0.002	0.0023	0.0129	0.1796	0.0026	0.0034	0.0041	0.0888	0.0091	0.0038	0.0032	0.0021	0.1585	0.0925	0.0023	0.0073	0.0042	0.0293	0.0039	0.0088	0.1619
3	rs35506479	78735032	1.03	0.752927598544599	1.65	0.358901199458623	0.120108583117399	0.0732259513449364	0.122	0.0834	0.0026	0.0028	0.0041	0.002	0.0023	0.0129	0.1796	0.0026	0.0034	0.0041	0.0888	0.0091	0.0038	0.0032	0.0021	0.1585	0.0925	0.0023	0.0073	0.0042	0.0293	0.0039	0.0088	0.1619
3	rs79144579	78765735	1.04	0.69615671060944	1.65	0.358901199458623	0.11408803780008	0.0995284336681809	0.1237	0.083	0.0025	0.0029	0.0041	0.0021	0.0024	0.0127	0.1788	0.0025	0.0033	0.0041	0.089	0.0089	0.0037	0.0032	0.0019	0.1569	0.0924	0.0023	0.0074	0.0042	0.0304	0.004	0.0086	0.1626
3	rs9840033	78770988	1.04	0.69615671060944	1.66	0.333131717406117	0.115998486330674	0.10131825227347	0.124	0.0829	0.0025	0.0029	0.0041	0.0021	0.0024	0.0127	0.1786	0.0025	0.0033	0.0041	0.089	0.0089	0.0036	0.0032	0.0019	0.1566	0.0924	0.0023	0.0075	0.0042	0.0306	0.004	0.0085	0.1628
3	rs9837496	78775567	1.04	0.69615671060944	1.66	0.333131717406117	0.0990667333276475	0.092731380121171	0.1243	0.0826	0.0025	0.003	0.0041	0.0021	0.0024	0.0126	0.1782	0.0025	0.0033	0.0041	0.0886	0.0088	0.0036	0.0032	0.0021	0.1566	0.0924	0.0023	0.0074	0.0042	0.0306	0.0041	0.0085	0.1634
3	rs79620436	78779852	1.04	0.69615671060944	1.66	0.333131717406117	0.0986064829618845	0.0859730143927169	0.1242	0.0825	0.0025	0.003	0.0041	0.0021	0.0025	0.0126	0.1785	0.0024	0.0033	0.004	0.0885	0.0088	0.0036	0.0032	0.0021	0.1565	0.0924	0.0023	0.0075	0.0041	0.0306	0.0041	0.0085	0.1636
3	rs2608021	78789362	1.04	0.69615671060944	1.66	0.333131717406117	0.0999397589203034	0.119709645627486	0.124	0.0821	0.0023	0.0032	0.0039	0.0022	0.0025	0.0125	0.1794	0.0024	0.0033	0.004	0.0882	0.0085	0.0036	0.0032	0.0023	0.1564	0.0926	0.0023	0.0075	0.004	0.0306	0.004	0.0085	0.164
3	rs77671443	78793128	1.04	0.69615671060944	1.66	0.333131717406117	0.120975892625724	0.0972685559221052	0.124	0.082	0.0023	0.0032	0.0039	0.0022	0.0025	0.0125	0.1797	0.0022	0.0033	0.0039	0.0883	0.0085	0.0036	0.0032	0.0023	0.156	0.0926	0.0023	0.0075	0.0038	0.0306	0.0043	0.0085	0.1644
3	rs75071269	78793752	1.04	0.69615671060944	1.66	0.333131717406117	0.123806297347768	0.11011410358038	0.124	0.0819	0.0023	0.0032	0.0039	0.0022	0.0025	0.0125	0.1797	0.0022	0.0033	0.0039	0.0883	0.0085	0.0036	0.0032	0.0024	0.1559	0.0926	0.0022	0.0076	0.0038	0.0306	0.0044	0.0085	0.1644
3	rs116195682	78794155	1.04	0.69615671060944	1.66	0.333131717406117	0.124306458403783	0.103038281858851	0.124	0.0819	0.0023	0.0032	0.0039	0.0022	0.0025	0.0125	0.1797	0.0022	0.0033	0.0039	0.0883	0.0085	0.0036	0.0032	0.0024	0.1559	0.0926	0.0022	0.0076	0.0038	0.0306	0.0044	0.0085	0.1644
3	rs17376012	78795775	1.04	0.69615671060944	1.66	0.333131717406117	0.12539928656843	0.0890549898636873	0.124	0.0819	0.0023	0.0032	0.0039	0.0022	0.0025	0.0125	0.1798	0.0022	0.0033	0.0038	0.0883	0.0085	0.0036	0.0032	0.0024	0.1559	0.0926	0.0022	0.0076	0.0038	0.0306	0.0044	0.0085	0.1644
3	rs17016516	78800948	1.05	0.642211085129376	1.66	0.333131717406117	0.122517458026362	0.102299748141799	0.1241	0.0816	0.0022	0.0032	0.0039	0.0022	0.0025	0.0125	0.1799	0.0022	0.0033	0.0038	0.0885	0.0084	0.0036	0.0032	0.0024	0.1556	0.0926	0.0022	0.0077	0.0038	0.0306	0.0044	0.0085	0.1645
3	rs1865862	78803850	1.05	0.642211085129376	1.66	0.333131717406117	0.134135634922335	0.122331128548904	0.1242	0.0814	0.0022	0.0033	0.0039	0.0022	0.0025	0.0124	0.1802	0.0022	0.0033	0.0036	0.0886	0.0084	0.0037	0.0031	0.0024	0.1554	0.093	0.0021	0.0078	0.0037	0.0306	0.0044	0.0086	0.1647
3	rs114289916	78813703	1.04	0.69615671060944	1.66	0.333131717406117	0.121992572338899	0.110535943064983	0.1246	0.0811	0.0022	0.0033	0.004	0.0023	0.0026	0.0124	0.1803	0.0023	0.0031	0.0036	0.0888	0.0083	0.0037	0.003	0.0025	0.1544	0.0931	0.0019	0.0079	0.0037	0.0308	0.0043	0.0086	0.1646
3	rs35984348	78834486	1.04	0.69615671060944	1.66	0.333131717406117	0.118958096539025	0.131311810621591	0.1247	0.081	0.0022	0.0033	0.004	0.0023	0.0026	0.0123	0.1803	0.0023	0.0031	0.0037	0.0888	0.0083	0.0038	0.003	0.0025	0.154	0.0931	0.0019	0.008	0.0037	0.0308	0.0043	0.0086	0.1646
3	rs74649991	78835068	1.04	0.69615671060944	1.67	0.308662716071979	0.112862246286019	0.127014223747842	0.1247	0.081	0.0023	0.0033	0.004	0.0023	0.0026	0.0124	0.1803	0.0023	0.0031	0.0036	0.0888	0.0083	0.0038	0.003	0.0025	0.154	0.0931	0.0019	0.008	0.0037	0.0308	0.0043	0.0086	0.1646
3	rs333507	78840953	1.04	0.69615671060944	1.67	0.308662716071979	0.0983258794392848	0.137123690700647	0.1247	0.081	0.0022	0.0034	0.004	0.0023	0.0026	0.0124	0.1804	0.0023	0.0033	0.0037	0.0888	0.0083	0.0038	0.003	0.0025	0.1536	0.0931	0.0019	0.008	0.0037	0.0308	0.0043	0.0086	0.1647
3	rs114658648	78853171	1.04	0.69615671060944	1.67	0.308662716071979	0.0876051330220333	0.105100556467389	0.1251	0.0805	0.0022	0.0035	0.0041	0.0024	0.0026	0.0124	0.1808	0.0024	0.0033	0.0037	0.0891	0.0084	0.0036	0.0029	0.0026	0.1529	0.0931	0.0019	0.008	0.0038	0.0308	0.0043	0.0084	0.1647
3	rs162873	78883730	1.04	0.69615671060944	1.67	0.308662716071979	0.0812646854906907	0.103696486231095	0.1253	0.0801	0.0022	0.0036	0.0041	0.0024	0.0026	0.0124	0.1812	0.0025	0.0034	0.0037	0.0897	0.0084	0.0036	0.0028	0.0026	0.1518	0.0933	0.0019	0.008	0.0038	0.0309	0.0042	0.0083	0.1646
3	rs28629289	78889612	1.04	0.69615671060944	1.68	0.285465824887251	0.0843275187018678	0.103449469081106	0.1253	0.08	0.0021	0.0037	0.0041	0.0025	0.0026	0.0123	0.1812	0.0025	0.0034	0.0037	0.0901	0.0084	0.0036	0.0028	0.0027	0.1514	0.0935	0.0019	0.008	0.0039	0.031	0.0042	0.0082	0.1645
3	rs17377726	78896235	1.04	0.69615671060944	1.68	0.285465824887251	0.0881512187508171	0.102791874711138	0.1254	0.0799	0.0021	0.0037	0.0041	0.0024	0.0026	0.0122	0.1814	0.0024	0.0034	0.0037	0.0903	0.0082	0.0036	0.0028	0.0027	0.1512	0.0937	0.0019	0.0081	0.0039	0.0309	0.0041	0.0082	0.1644
3	rs114278286	78897997	1.04	0.69615671060944	1.68	0.285465824887251	0.0898746535590567	0.103614121799262	0.1255	0.0798	0.0021	0.0037	0.0041	0.0024	0.0026	0.0121	0.1814	0.0024	0.0035	0.0036	0.0904	0.0081	0.0037	0.0029	0.0026	0.1511	0.0938	0.0019	0.0081	0.0039	0.0309	0.0041	0.0082	0.1644
3	rs77679260	78898240	1.04	0.69615671060944	1.68	0.285465824887251	0.0898024211060979	0.10551490772154	0.1255	0.0798	0.0021	0.0037	0.0041	0.0024	0.0026	0.0121	0.1814	0.0024	0.0035	0.0036	0.0904	0.0081	0.0037	0.0029	0.0026	0.1511	0.0938	0.0019	0.0081	0.0039	0.0309	0.0041	0.0082	0.1644
3	rs75331372	78898841	1.04	0.69615671060944	1.69	0.263511633917478	0.0902846658599796	0.105017761869895	0.1255	0.0798	0.0021	0.0037	0.0041	0.0024	0.0026	0.0121	0.1814	0.0024	0.0035	0.0036	0.0904	0.0081	0.0037	0.0029	0.0026	0.1511	0.0938	0.0019	0.0081	0.0039	0.0309	0.0041	0.0082	0.1644
3	rs329810	78902286	1.04	0.69615671060944	1.69	0.263511633917478	0.0935826803528852	0.105017761869895	0.1256	0.0798	0.0021	0.0037	0.0041	0.0024	0.0026	0.012	0.1815	0.0024	0.0035	0.0036	0.0906	0.0081	0.0035	0.0029	0.0026	0.151	0.0939	0.0019	0.0082	0.0038	0.031	0.0041	0.0082	0.1644
3	rs111729668	78903358	1.04	0.69615671060944	1.69	0.263511633917478	0.0891779469831048	0.106428695506672	0.1257	0.0798	0.0021	0.0037	0.004	0.0024	0.0025	0.012	0.1815	0.0023	0.0035	0.0036	0.0907	0.008	0.0036	0.0028	0.0026	0.151	0.0939	0.0019	0.0082	0.0038	0.031	0.0041	0.0083	0.1644
3	rs76786896	78908085	1.04	0.69615671060944	1.69	0.263511633917478	0.0953222406571315	0.100991905933729	0.1258	0.0796	0.0021	0.0038	0.0041	0.0024	0.0025	0.0119	0.1815	0.0023	0.0036	0.0035	0.0906	0.008	0.0036	0.0028	0.0027	0.1508	0.094	0.0019	0.0082	0.0039	0.0309	0.0041	0.0084	0.1643
3	rs1383407	78908171	1.04	0.69615671060944	1.69	0.263511633917478	0.0950475447429809	0.102054029174501	0.1258	0.0796	0.0021	0.0038	0.0041	0.0024	0.0025	0.0119	0.1815	0.0023	0.0036	0.0035	0.0906	0.008	0.0036	0.0028	0.0027	0.1508	0.094	0.0019	0.0082	0.0039	0.0309	0.0041	0.0084	0.1643
3	rs116737597	78909737	1.04	0.69615671060944	1.72	0.204795704918344	0.0947733474528253	0.102381705502279	0.1259	0.0796	0.0021	0.0038	0.0041	0.0024	0.0025	0.0119	0.1815	0.0023	0.0036	0.0035	0.0905	0.008	0.0036	0.0028	0.0027	0.1507	0.094	0.0019	0.0082	0.0039	0.0309	0.0041	0.0084	0.1643
3	rs182796	78918008	1.04	0.69615671060944	1.72	0.204795704918344	0.0895859444481716	0.0955870358356345	0.1261	0.0794	0.0021	0.0038	0.0041	0.0024	0.0025	0.0119	0.1815	0.0023	0.0037	0.0035	0.0904	0.0081	0.0037	0.0028	0.0027	0.1506	0.0941	0.0019	0.0082	0.0039	0.0309	0.0041	0.0084	0.1643
3	rs79013717	78919423	1.04	0.69615671060944	1.72	0.204795704918344	0.0904538380225257	0.0924162006216931	0.1261	0.0794	0.0021	0.0038	0.0041	0.0024	0.0025	0.0119	0.1815	0.0023	0.0037	0.0035	0.0904	0.0081	0.0037	0.0028	0.0026	0.1506	0.0941	0.0019	0.0082	0.0039	0.0309	0.0041	0.0084	0.1643
3	rs331182	78937776	1.04	0.69615671060944	1.73	0.187497716434302	0.093163258464883	0.0975097124464381	0.1261	0.0792	0.0022	0.0039	0.0042	0.0024	0.0025	0.0119	0.1815	0.0024	0.0038	0.0035	0.0902	0.0081	0.0037	0.0028	0.0026	0.1507	0.0944	0.0019	0.0082	0.0039	0.0309	0.004	0.0084	0.164
3	rs388421	78959600	1.04	0.69615671060944	1.73	0.187497716434302	0.099554009726929	0.0822572181755954	0.1267	0.0788	0.0022	0.0039	0.0043	0.0024	0.0025	0.0118	0.1813	0.0024	0.0038	0.0034	0.0901	0.008	0.0037	0.0028	0.0026	0.1503	0.0947	0.0018	0.0084	0.0039	0.0309	0.0041	0.0085	0.1643
3	rs75791417	78976196	1.04	0.69615671060944	1.73	0.187497716434302	0.101102608846647	0.0601418752513562	0.1271	0.0789	0.0022	0.0039	0.0045	0.0023	0.0025	0.0118	0.1811	0.0024	0.0039	0.0034	0.0898	0.0081	0.0037	0.0027	0.0025	0.1497	0.0945	0.0019	0.0085	0.0039	0.0311	0.0041	0.0085	0.1644
3	rs17313129	78977507	1.04	0.69615671060944	1.72	0.204795704918344	0.101908576649293	0.0628063109360394	0.1272	0.0789	0.0022	0.0039	0.0045	0.0024	0.0025	0.0118	0.1811	0.0024	0.0039	0.0033	0.0898	0.008	0.0037	0.0027	0.0026	0.1497	0.0945	0.0019	0.0085	0.0039	0.0311	0.0041	0.0085	0.1643
3	rs328048	78979741	1.04	0.69615671060944	1.72	0.204795704918344	0.0997339098880588	0.0628735477065409	0.1273	0.0789	0.0022	0.0039	0.0045	0.0024	0.0025	0.0118	0.181	0.0024	0.0039	0.0033	0.0898	0.008	0.0037	0.0027	0.0026	0.1496	0.0944	0.0019	0.0085	0.0039	0.0311	0.0041	0.0086	0.1643
3	rs72906141	78987603	1.04	0.69615671060944	1.72	0.204795704918344	0.104139002705059	0.0585668296669022	0.1277	0.0788	0.0021	0.0039	0.0045	0.0024	0.0025	0.0117	0.1809	0.0024	0.0039	0.0033	0.0896	0.008	0.0037	0.0027	0.0025	0.1495	0.0944	0.0019	0.0086	0.0039	0.0312	0.0041	0.0086	0.1645
3	rs17379314	79000698	1.04	0.69615671060944	1.72	0.204795704918344	0.113223563721642	0.055279413573728	0.1277	0.0787	0.0021	0.0038	0.0045	0.0023	0.0024	0.0116	0.1808	0.0024	0.0039	0.0033	0.0897	0.008	0.0037	0.0026	0.0025	0.1495	0.0944	0.0019	0.0086	0.0039	0.0312	0.0041	0.0086	0.1647
3	rs17016648	79012107	1.05	0.642211085129376	1.71	0.223208546872115	0.10131021815133	0.0539495621488065	0.1276	0.0787	0.0021	0.0038	0.0045	0.0023	0.0024	0.0116	0.1808	0.0025	0.0039	0.0033	0.0897	0.008	0.0037	0.0026	0.0025	0.1495	0.0944	0.0019	0.0086	0.0039	0.0312	0.0041	0.0086	0.1649
3	rs4680919	79025569	1.06	0.591046266007479	1.71	0.223208546872115	0.0459294799207436	0.0360013524982591	0.1283	0.0775	0.002	0.0032	0.0044	0.0021	0.0022	0.0114	0.1808	0.0026	0.0041	0.0033	0.0881	0.0082	0.0037	0.002	0.0022	0.1494	0.0935	0.0023	0.0088	0.0041	0.0325	0.0043	0.0085	0.1677
3	rs4680948	79035931	1.06	0.591046266007479	1.71	0.223208546872115	0.0528899513704465	0.0585668296669022	0.1286	0.0771	0.0021	0.0028	0.0044	0.0019	0.002	0.0118	0.1808	0.0027	0.0042	0.0033	0.0866	0.0084	0.0037	0.0017	0.002	0.1492	0.0926	0.0025	0.0088	0.0043	0.0333	0.0046	0.0086	0.169
3	rs17016682	79045887	1.06	0.591046266007479	1.71	0.223208546872115	0.0542650779100863	0.0643604274852691	0.1288	0.077	0.0021	0.0027	0.0044	0.0019	0.002	0.0118	0.1807	0.0027	0.0042	0.0033	0.0864	0.0084	0.0037	0.0017	0.002	0.149	0.0927	0.0025	0.0088	0.0043	0.0334	0.0047	0.0087	0.1694
3	rs79813585	79046223	1.06	0.591046266007479	1.71	0.223208546872115	0.0542477428153461	0.0617346638076259	0.1288	0.077	0.0021	0.0027	0.0044	0.0019	0.002	0.0118	0.1807	0.0027	0.0042	0.0033	0.0864	0.0084	0.0037	0.0017	0.002	0.149	0.0927	0.0025	0.0088	0.0043	0.0334	0.0047	0.0087	0.1694
3	rs114506468	79046369	1.06	0.591046266007479	1.71	0.223208546872115	0.0537466351289205	0.0612017715002894	0.1287	0.077	0.0021	0.0027	0.0044	0.0019	0.002	0.0118	0.1808	0.0027	0.0042	0.0033	0.0864	0.0084	0.0037	0.0017	0.002	0.149	0.0927	0.0025	0.0088	0.0043	0.0334	0.0047	0.0087	0.1694
3	rs11708079	79055785	1.06	0.591046266007479	1.72	0.204795704918344	0.0521943397772147	0.0559175756741333	0.129	0.077	0.0021	0.0027	0.0044	0.0019	0.002	0.0118	0.1806	0.0026	0.0042	0.0033	0.0863	0.0083	0.0037	0.0016	0.0019	0.1488	0.0929	0.0025	0.0087	0.0043	0.0335	0.0046	0.0087	0.1697
3	rs13096526	79059849	1.06	0.591046266007479	1.72	0.204795704918344	0.0508713902685845	0.0641568089496956	0.129	0.077	0.0021	0.0026	0.0044	0.0019	0.002	0.0118	0.1805	0.0026	0.0042	0.0033	0.0862	0.0084	0.0037	0.0016	0.0019	0.1487	0.0929	0.0025	0.0087	0.0043	0.0335	0.0046	0.0087	0.1698
3	rs114259074	79064388	1.06	0.591046266007479	1.72	0.204795704918344	0.053677760899534	0.0818817853667275	0.1291	0.0769	0.0021	0.0026	0.0044	0.0019	0.0019	0.0118	0.1805	0.0026	0.0042	0.0034	0.0862	0.0085	0.0037	0.0016	0.0019	0.1487	0.093	0.0025	0.0087	0.0043	0.0336	0.0046	0.0087	0.1699
3	rs62257533	79075298	1.06	0.591046266007479	1.72	0.204795704918344	0.053402854925862	0.0801637675784237	0.1291	0.0767	0.0021	0.0026	0.0044	0.0019	0.0019	0.0118	0.1805	0.0027	0.0042	0.0034	0.0859	0.0086	0.0037	0.0015	0.0019	0.1486	0.093	0.0025	0.0087	0.0043	0.0337	0.0046	0.0088	0.17
3	rs114198268	79080497	1.06	0.591046266007479	1.72	0.204795704918344	0.0512375142319199	0.0830856120545748	0.1295	0.0767	0.0021	0.0025	0.0045	0.0019	0.0019	0.0118	0.1804	0.0027	0.0042	0.0034	0.0858	0.0086	0.0037	0.0015	0.0019	0.1486	0.093	0.0025	0.0087	0.0043	0.0337	0.0046	0.0088	0.17
3	rs13061127	79113590	1.07	0.542615033110665	1.71	0.223208546872115	0.0457283664372158	0.0996095188275764	0.1297	0.0765	0.0021	0.0024	0.0045	0.0019	0.0018	0.0118	0.1806	0.0027	0.0042	0.0034	0.0855	0.0085	0.0037	0.0014	0.0018	0.1485	0.0931	0.0024	0.0086	0.0042	0.0338	0.0045	0.0087	0.1705
3	rs78384218	79120700	1.07	0.542615033110665	1.71	0.223208546872115	0.0451898844359842	0.108349142432876	0.1298	0.0765	0.0021	0.0024	0.0046	0.0019	0.0018	0.0118	0.1806	0.0027	0.0042	0.0034	0.0855	0.0085	0.0037	0.0014	0.0018	0.1485	0.0931	0.0024	0.0086	0.0042	0.0338	0.0044	0.0087	0.1705
3	rs62259662	79132836	1.07	0.542615033110665	1.71	0.223208546872115	0.0345279652962999	0.09710791510032	0.1298	0.0764	0.0021	0.0022	0.0046	0.0019	0.0018	0.0118	0.1807	0.0028	0.0042	0.0034	0.0854	0.0084	0.0037	0.0014	0.0018	0.1485	0.0932	0.0024	0.0086	0.0042	0.0338	0.0044	0.0087	0.1707
3	rs73124681	79134634	1.07	0.542615033110665	1.7	0.24276969786222	0.0302347922100381	0.094949494324367	0.1299	0.0764	0.0021	0.0022	0.0046	0.0019	0.0018	0.0118	0.1807	0.0028	0.0042	0.0034	0.0856	0.0084	0.0036	0.0014	0.0018	0.1485	0.0932	0.0024	0.0086	0.0042	0.0338	0.0044	0.0087	0.1707
3	rs61541346	79134817	1.07	0.542615033110665	1.7	0.24276969786222	0.0295443777807749	0.0930469842341008	0.1299	0.0764	0.0021	0.0022	0.0046	0.0019	0.0018	0.0118	0.1807	0.0028	0.0042	0.0034	0.0856	0.0084	0.0036	0.0014	0.0018	0.1485	0.0932	0.0024	0.0086	0.0042	0.0338	0.0044	0.0087	0.1707
3	rs77768492	79143899	1.07	0.542615033110665	1.7	0.24276969786222	0.0381676322808291	0.156539983186341	0.1299	0.0764	0.0021	0.0022	0.0046	0.0019	0.0017	0.0118	0.1806	0.0028	0.0042	0.0034	0.0855	0.0084	0.0036	0.0014	0.0019	0.1484	0.0932	0.0024	0.0086	0.0042	0.034	0.0043	0.0088	0.1708
3	rs62259668	79148237	1.07	0.542615033110665	1.71	0.223208546872115	0.0385785846767835	0.138774884672921	0.1298	0.0763	0.0021	0.0022	0.0046	0.0019	0.0016	0.0118	0.1805	0.0028	0.0042	0.0034	0.0855	0.0084	0.0036	0.0014	0.0019	0.1483	0.0932	0.0024	0.0086	0.0042	0.034	0.0043	0.0088	0.1709
3	rs76942947	79172433	1.07	0.542615033110665	1.71	0.223208546872115	0.0117523810586243	0.147044299516954	0.1308	0.0759	0.0022	0.0021	0.0047	0.0019	0.0016	0.0118	0.1791	0.003	0.0043	0.0036	0.0853	0.0085	0.0035	0.0015	0.0018	0.1476	0.0931	0.0024	0.0086	0.0042	0.034	0.0041	0.0088	0.1731
3	rs17393779	79173831	1.07	0.542615033110665	1.71	0.223208546872115	0.0113779543732397	0.142377154684142	0.1308	0.0759	0.0022	0.0021	0.0047	0.0019	0.0016	0.0118	0.179	0.003	0.0043	0.0036	0.0852	0.0085	0.0035	0.0015	0.0018	0.1476	0.0931	0.0024	0.0086	0.0042	0.034	0.004	0.0088	0.1731
3	rs6786179	79177030	1.07	0.542615033110665	1.7	0.24276969786222	0.0100363867094279	0.129066862162823	0.1308	0.0759	0.0022	0.0021	0.0047	0.0019	0.0016	0.0118	0.1789	0.003	0.0043	0.0036	0.0852	0.0085	0.0035	0.0015	0.0018	0.1476	0.0931	0.0024	0.0086	0.0042	0.034	0.004	0.0088	0.1732
3	rs2311350	79197923	1.08	0.496867270490283	1.7	0.24276969786222	0.010218828001705	0.103367180811533	0.1308	0.0761	0.0022	0.002	0.0047	0.0019	0.0015	0.0119	0.1782	0.003	0.0042	0.0036	0.0854	0.0085	0.0035	0.0015	0.0017	0.1475	0.0932	0.0025	0.0086	0.0042	0.0343	0.0041	0.0089	0.1732
3	rs115977303	79203167	1.08	0.496867270490283	1.7	0.24276969786222	0.0107648161822811	0.131492025040899	0.1324	0.0755	0.0022	0.0019	0.0047	0.0018	0.0013	0.0116	0.177	0.003	0.0042	0.0037	0.0854	0.0081	0.0031	0.0015	0.0016	0.1475	0.0937	0.0025	0.0087	0.0041	0.0342	0.004	0.0091	0.1744
3	rs111285519	79227227	1.07	0.542615033110665	1.7	0.24276969786222	0.00880864435767061	0.133208609778231	0.1334	0.0752	0.0022	0.0018	0.0046	0.0017	0.0012	0.0114	0.1763	0.0031	0.0042	0.0038	0.0854	0.0076	0.0029	0.0015	0.0016	0.1475	0.0941	0.0025	0.0087	0.0041	0.0341	0.0039	0.0092	0.1751
3	rs716681	79236285	1.07	0.542615033110665	1.7	0.24276969786222	0.00701272141173929	0.108600609017041	0.1334	0.0752	0.0022	0.0018	0.0046	0.0017	0.0012	0.0114	0.1763	0.0031	0.0042	0.0038	0.0854	0.0076	0.0029	0.0015	0.0016	0.1475	0.0942	0.0025	0.0087	0.0041	0.0341	0.0039	0.0092	0.1751
3	rs140144573	79238823	1.07	0.542615033110665	1.7	0.24276969786222	0.00706802256307803	0.111889973197969	0.1334	0.0752	0.0022	0.0018	0.0046	0.0017	0.0012	0.0114	0.1763	0.0031	0.0042	0.0038	0.0854	0.0076	0.0029	0.0015	0.0016	0.1475	0.0941	0.0025	0.0087	0.0041	0.0341	0.0039	0.0092	0.1751
3	rs62259703	79265926	1.07	0.542615033110665	1.7	0.24276969786222	0.00734549598495908	0.104273747164463	0.1335	0.0751	0.0022	0.002	0.0046	0.0017	0.0012	0.0114	0.1763	0.0031	0.0042	0.0038	0.0855	0.0076	0.0029	0.0015	0.0016	0.1475	0.094	0.0026	0.0087	0.0041	0.0341	0.0039	0.0092	0.1751
3	rs1869801	79269562	1.07	0.542615033110665	1.7	0.24276969786222	0.00651125229819755	0.0953477608535485	0.1336	0.075	0.0022	0.002	0.0046	0.0017	0.0012	0.0114	0.1763	0.0031	0.0042	0.0038	0.0857	0.0076	0.0028	0.0015	0.0015	0.1475	0.0941	0.0026	0.0088	0.0041	0.0341	0.0039	0.0091	0.1751
3	rs75358489	79275286	1.08	0.496867270490283	1.7	0.24276969786222	0.00643719560957872	0.0910031626016865	0.1335	0.075	0.0022	0.002	0.0046	0.0017	0.0012	0.0114	0.1764	0.0032	0.0042	0.0038	0.0856	0.0076	0.0029	0.0015	0.0015	0.1473	0.0941	0.0026	0.0088	0.0041	0.0341	0.0039	0.0093	0.175
3	rs324755	79275588	1.08	0.496867270490283	1.7	0.24276969786222	0.0066613381189634	0.0909249139739374	0.1335	0.0749	0.0022	0.002	0.0046	0.0017	0.0012	0.0114	0.1765	0.0032	0.0042	0.0038	0.0856	0.0076	0.0029	0.0015	0.0015	0.1473	0.0941	0.0026	0.0088	0.0041	0.0343	0.0039	0.0093	0.1749
3	rs115141255	79293241	1.08	0.496867270490283	1.7	0.24276969786222	0.0063894088929956	0.0928891291361596	0.1337	0.0749	0.0023	0.002	0.0047	0.0017	0.0012	0.0115	0.1761	0.0032	0.0043	0.0038	0.0854	0.0074	0.0029	0.0015	0.0015	0.1473	0.094	0.0026	0.0087	0.004	0.0342	0.0039	0.0094	0.1752
3	rs114873866	79302700	1.08	0.496867270490283	1.7	0.24276969786222	0.00552920156985394	0.0799407688518191	0.1339	0.0749	0.0024	0.002	0.0047	0.0017	0.0012	0.0115	0.1754	0.0032	0.0043	0.0039	0.0852	0.0073	0.003	0.0015	0.0015	0.1473	0.0938	0.0026	0.0087	0.004	0.0341	0.0039	0.0096	0.1758
3	rs61479702	79307728	1.08	0.496867270490283	1.7	0.24276969786222	0.00527818593717911	0.0782395183870295	0.1339	0.0749	0.0024	0.002	0.0047	0.0017	0.0012	0.0115	0.1753	0.0032	0.0043	0.004	0.0852	0.0073	0.003	0.0015	0.0015	0.1472	0.0938	0.0026	0.0087	0.004	0.0341	0.0039	0.0097	0.1759
3	rs34675096	79308972	1.08	0.496867270490283	1.7	0.24276969786222	0.00557522193124678	0.0790513012236814	0.134	0.0749	0.0023	0.002	0.0047	0.0017	0.0012	0.0115	0.1753	0.0032	0.0043	0.004	0.0852	0.0073	0.003	0.0015	0.0015	0.1473	0.0939	0.0026	0.0087	0.004	0.0341	0.0039	0.0097	0.1757
3	rs115143769	79310206	1.08	0.496867270490283	1.7	0.24276969786222	0.00568487691220575	0.0790513012236814	0.134	0.075	0.0023	0.002	0.0047	0.0017	0.0012	0.0115	0.1752	0.0033	0.0044	0.004	0.0852	0.0072	0.003	0.0015	0.0015	0.1473	0.0938	0.0026	0.0087	0.004	0.0341	0.0039	0.0097	0.1757
3	rs112233245	79310895	1.08	0.496867270490283	1.7	0.24276969786222	0.00572516417507039	0.0789034504929872	0.134	0.075	0.0022	0.002	0.0047	0.0017	0.0012	0.0115	0.1752	0.0033	0.0044	0.004	0.0851	0.0072	0.003	0.0015	0.0015	0.1474	0.0938	0.0027	0.0087	0.004	0.0341	0.0039	0.0097	0.1758
3	rs75742706	79315415	1.08	0.496867270490283	1.7	0.24276969786222	0.00557192491935232	0.0790513012236814	0.134	0.075	0.0022	0.002	0.0047	0.0017	0.0012	0.0115	0.1751	0.0033	0.0044	0.004	0.0851	0.0072	0.0031	0.0015	0.0015	0.1474	0.0937	0.0027	0.0087	0.004	0.0341	0.0039	0.0097	0.1758
3	rs75349317	79335644	1.08	0.496867270490283	1.7	0.24276969786222	0.00529717357638451	0.0789773617711192	0.134	0.0751	0.0022	0.002	0.0047	0.0017	0.0012	0.0115	0.175	0.0033	0.0043	0.004	0.0851	0.0072	0.0031	0.0015	0.0015	0.1473	0.0937	0.0027	0.0087	0.0039	0.0341	0.0039	0.0097	0.1759
3	rs78067587	79340238	1.08	0.496867270490283	1.69	0.263511633917478	0.00517158907781838	0.0792732885342492	0.134	0.0751	0.0022	0.002	0.0047	0.0017	0.0012	0.0115	0.175	0.0033	0.0044	0.004	0.0851	0.0072	0.0031	0.0015	0.0015	0.1474	0.0937	0.0027	0.0087	0.0039	0.0341	0.0039	0.0097	0.1759
3	rs76497562	79364255	1.08	0.496867270490283	1.69	0.263511633917478	0.00430481099680591	0.0748819943490468	0.1341	0.075	0.0022	0.0021	0.0047	0.0017	0.0012	0.0116	0.1746	0.0033	0.0044	0.004	0.0852	0.0073	0.0031	0.0016	0.0015	0.1475	0.0933	0.0027	0.0087	0.004	0.0341	0.0039	0.0098	0.176
3	rs62259734	79370043	1.08	0.496867270490283	1.69	0.263511633917478	0.00408312715530722	0.0740880721507569	0.1341	0.075	0.0023	0.0021	0.0048	0.0017	0.0012	0.0116	0.1746	0.0033	0.0045	0.004	0.0852	0.0074	0.0031	0.0016	0.0015	0.1475	0.0932	0.0027	0.0087	0.004	0.0341	0.0039	0.0098	0.176
3	rs57012643	79373890	1.08	0.496867270490283	1.7	0.24276969786222	0.00362657891520097	0.0725820932031408	0.1341	0.075	0.0023	0.0021	0.0048	0.0017	0.0012	0.0116	0.1745	0.0033	0.0045	0.004	0.0853	0.0074	0.0032	0.0016	0.0015	0.1476	0.0931	0.0027	0.0086	0.004	0.0341	0.0038	0.0099	0.176
3	rs73125244	79380050	1.08	0.496867270490283	1.7	0.24276969786222	0.00313096877532323	0.067308666105179	0.134	0.075	0.0023	0.0021	0.0048	0.0017	0.0012	0.0116	0.1744	0.0033	0.0046	0.0041	0.0852	0.0074	0.0033	0.0016	0.0015	0.1476	0.0926	0.0027	0.0086	0.004	0.034	0.0039	0.0099	0.1761
3	rs34548430	79390314	1.08	0.496867270490283	1.7	0.24276969786222	0.00216248848016716	0.0582409414677348	0.1338	0.0749	0.0024	0.0021	0.0047	0.0017	0.0012	0.0117	0.1736	0.0033	0.0047	0.0042	0.0855	0.0074	0.0035	0.0016	0.0015	0.1472	0.0928	0.0027	0.0086	0.0039	0.0338	0.0041	0.0099	0.1764
3	rs4362686	79393357	1.08	0.496867270490283	1.7	0.24276969786222	0.00188791834701321	0.0583060569503148	0.1338	0.0748	0.0025	0.0021	0.0047	0.0017	0.0012	0.0117	0.1734	0.0033	0.0047	0.0043	0.0856	0.0074	0.0036	0.0016	0.0016	0.1472	0.0929	0.0028	0.0086	0.0039	0.0337	0.0041	0.0099	0.1765
3	rs36053959	79402333	1.08	0.496867270490283	1.7	0.24276969786222	0.00196023130391745	0.0518262345463307	0.1339	0.0747	0.0025	0.0021	0.0046	0.0017	0.0012	0.0117	0.1728	0.0033	0.0047	0.0044	0.0857	0.0075	0.0036	0.0017	0.0016	0.1469	0.093	0.0028	0.0086	0.0041	0.0336	0.0042	0.0099	0.1765
3	rs6795969	79406815	1.08	0.496867270490283	1.7	0.24276969786222	0.00198773615024351	0.0519501115884336	0.1339	0.0744	0.0027	0.0022	0.0045	0.0017	0.0013	0.0117	0.1712	0.0032	0.0046	0.0044	0.0862	0.007	0.0038	0.0017	0.0019	0.1467	0.0932	0.0028	0.0087	0.0045	0.0337	0.0044	0.0101	0.1769
3	rs112064630	79417704	1.08	0.496867270490283	1.7	0.24276969786222	0.0032716708041214	0.0635475851875955	0.1342	0.0729	0.0027	0.0022	0.0044	0.0017	0.0013	0.0117	0.1706	0.003	0.0045	0.0044	0.0861	0.0067	0.0039	0.0017	0.002	0.1455	0.0954	0.0028	0.0087	0.0048	0.0339	0.0046	0.0101	0.1775
3	rs7617893	79419101	1.08	0.496867270490283	1.69	0.263511633917478	0.00327818360008446	0.0647684788604892	0.1342	0.0728	0.0027	0.0022	0.0044	0.0017	0.0013	0.0117	0.1706	0.003	0.0045	0.0044	0.0861	0.0067	0.0039	0.0017	0.002	0.1454	0.0955	0.0028	0.0087	0.0048	0.0339	0.0046	0.0101	0.1777
3	rs114945271	79442368	1.08	0.496867270490283	1.69	0.263511633917478	0.00435352201980413	0.086969890460622	0.1342	0.0724	0.0026	0.0019	0.0042	0.0015	0.0014	0.0117	0.1701	0.003	0.0043	0.0043	0.0878	0.0066	0.0037	0.0016	0.0019	0.1459	0.0957	0.0029	0.0086	0.0049	0.0337	0.0044	0.01	0.1778
3	rs80324682	79461797	1.08	0.496867270490283	1.69	0.263511633917478	0.00462351938938333	0.0900659459725021	0.1342	0.0723	0.0026	0.0019	0.0042	0.0015	0.0014	0.0117	0.1701	0.003	0.0042	0.0043	0.0879	0.0066	0.0037	0.0016	0.0019	0.1459	0.0957	0.0029	0.0086	0.0049	0.0337	0.0044	0.01	0.1778
3	rs76698969	79485970	1.08	0.496867270490283	1.69	0.263511633917478	0.00482343592619836	0.0921014462994714	0.1342	0.0723	0.0026	0.0019	0.0042	0.0015	0.0014	0.0118	0.1701	0.003	0.0042	0.0043	0.0881	0.0065	0.0037	0.0016	0.0019	0.146	0.0958	0.0029	0.0086	0.005	0.0337	0.0044	0.01	0.1779
3	rs28582990	79489117	1.08	0.496867270490283	1.69	0.263511633917478	0.00483818114326105	0.0920228242190102	0.1342	0.0723	0.0026	0.0019	0.0042	0.0015	0.0014	0.0118	0.1701	0.003	0.0042	0.0043	0.0881	0.0065	0.0037	0.0016	0.0019	0.146	0.0958	0.0029	0.0086	0.005	0.0337	0.0044	0.01	0.1779
3	rs77405610	79489727	1.08	0.496867270490283	1.69	0.263511633917478	0.00483522928325189	0.0920228242190102	0.1342	0.0723	0.0026	0.0019	0.0042	0.0015	0.0014	0.0118	0.1701	0.003	0.0042	0.0043	0.0881	0.0065	0.0037	0.0016	0.0019	0.146	0.0958	0.0029	0.0086	0.005	0.0337	0.0044	0.01	0.1779
3	rs78209569	79490636	1.08	0.496867270490283	1.69	0.263511633917478	0.00482932978902883	0.0921014462994714	0.1342	0.0723	0.0026	0.0019	0.0042	0.0015	0.0014	0.0118	0.1701	0.003	0.0042	0.0043	0.0881	0.0065	0.0037	0.0016	0.0019	0.146	0.0958	0.0029	0.0086	0.005	0.0337	0.0044	0.01	0.1779
3	rs74967935	79505811	1.08	0.496867270490283	1.69	0.263511633917478	0.00522154111648037	0.0959863518267054	0.1341	0.0722	0.0026	0.0019	0.0042	0.0015	0.0014	0.0118	0.17	0.003	0.0042	0.0043	0.0883	0.0065	0.0037	0.0016	0.0019	0.146	0.0958	0.0029	0.0086	0.005	0.0336	0.0044	0.01	0.1779
3	rs11927377	79518304	1.08	0.496867270490283	1.69	0.263511633917478	0.00448831962094241	0.0966266183273808	0.1342	0.0721	0.0025	0.0019	0.0042	0.0015	0.0014	0.0117	0.17	0.003	0.0042	0.0043	0.0886	0.0064	0.0037	0.0016	0.0019	0.1461	0.0959	0.0029	0.0084	0.005	0.0336	0.0043	0.01	0.178
3	rs4507218	79525342	1.08	0.496867270490283	1.7	0.24276969786222	0.00453865115114848	0.0963863223204539	0.1342	0.0721	0.0025	0.0019	0.0042	0.0015	0.0014	0.0117	0.17	0.003	0.0042	0.0043	0.0886	0.0064	0.0037	0.0016	0.0019	0.1461	0.0959	0.0029	0.0084	0.005	0.0336	0.0043	0.01	0.178
3	rs9853440	79526644	1.08	0.496867270490283	1.7	0.24276969786222	0.00470962602055494	0.097027633773626	0.1342	0.072	0.0025	0.0019	0.0042	0.0015	0.0014	0.0117	0.17	0.003	0.0042	0.0043	0.0886	0.0064	0.0037	0.0016	0.0019	0.1461	0.0959	0.0029	0.0084	0.005	0.0336	0.0043	0.01	0.178
3	rs56370139	79527377	1.08	0.496867270490283	1.7	0.24276969786222	0.00441089752557911	0.0976706135565769	0.1342	0.072	0.0025	0.0019	0.0042	0.0015	0.0014	0.0118	0.17	0.0029	0.0042	0.0043	0.0886	0.0064	0.0037	0.0016	0.0019	0.1462	0.0959	0.0029	0.0084	0.005	0.0336	0.0043	0.0098	0.1781
3	rs13097247	79531888	1.08	0.496867270490283	1.7	0.24276969786222	0.00562485936407524	0.101726761465826	0.1344	0.0718	0.0025	0.0019	0.0042	0.0015	0.0014	0.0118	0.1699	0.0029	0.0042	0.0043	0.0885	0.0064	0.0037	0.0016	0.0019	0.1463	0.096	0.0029	0.0084	0.005	0.0336	0.0043	0.0098	0.1781
3	rs9873314	79535727	1.08	0.496867270490283	1.7	0.24276969786222	0.006552262956288	0.1069284058188	0.1347	0.0714	0.0025	0.002	0.0041	0.0015	0.0014	0.0119	0.1696	0.0027	0.0041	0.0043	0.0884	0.0064	0.0037	0.0016	0.0019	0.1465	0.0961	0.0029	0.0084	0.005	0.0337	0.0044	0.0099	0.1783
3	rs115619469	79544083	1.08	0.496867270490283	1.7	0.24276969786222	0.00724805108372195	0.10726204707087	0.1348	0.0714	0.0025	0.002	0.0041	0.0015	0.0014	0.0119	0.1695	0.0027	0.0041	0.0042	0.0884	0.0064	0.0037	0.0016	0.0019	0.1465	0.0961	0.0029	0.0084	0.005	0.0337	0.0044	0.0099	0.1784
3	rs113357574	79552832	1.08	0.496867270490283	1.7	0.24276969786222	0.00729258924171245	0.107178599216655	0.1348	0.0714	0.0025	0.002	0.0041	0.0015	0.0014	0.0119	0.1694	0.0027	0.0041	0.0042	0.0884	0.0064	0.0037	0.0016	0.0019	0.1465	0.0961	0.0029	0.0084	0.005	0.0337	0.0044	0.0099	0.1784
3	rs73114834	79559251	1.08	0.496867270490283	1.7	0.24276969786222	0.0070957986498249	0.102709789909883	0.1348	0.0713	0.0025	0.002	0.0041	0.0015	0.0014	0.0119	0.1693	0.0028	0.0041	0.0042	0.0884	0.0064	0.0037	0.0017	0.002	0.1465	0.096	0.0029	0.0084	0.005	0.0337	0.0044	0.0099	0.1784
3	rs7611184	79571762	1.08	0.496867270490283	1.7	0.24276969786222	0.00687980499180959	0.0907684969522739	0.1353	0.0701	0.0027	0.0021	0.0041	0.0015	0.0014	0.0122	0.1675	0.0028	0.0042	0.0042	0.0886	0.0065	0.0038	0.0017	0.0021	0.1463	0.0957	0.0029	0.0085	0.0051	0.0344	0.0043	0.0102	0.179
3	rs9882771	79580066	1.08	0.496867270490283	1.7	0.24276969786222	0.00684881449311002	0.0909249139739374	0.1353	0.07	0.0027	0.0021	0.0041	0.0015	0.0014	0.0123	0.1675	0.0028	0.0042	0.0042	0.0886	0.0065	0.0038	0.0017	0.0021	0.1463	0.0958	0.0029	0.0085	0.0051	0.0344	0.0043	0.0102	0.179
3	rs75755909	79580895	1.08	0.496867270490283	1.7	0.24276969786222	0.00685268241227711	0.0908466920878404	0.1353	0.07	0.0027	0.0021	0.0041	0.0015	0.0014	0.0123	0.1675	0.0028	0.0042	0.0042	0.0886	0.0065	0.0038	0.0017	0.0021	0.1463	0.0958	0.0029	0.0085	0.0051	0.0344	0.0043	0.0102	0.179
3	rs73116833	79581972	1.08	0.496867270490283	1.7	0.24276969786222	0.0071916688201465	0.0883577645998958	0.1353	0.07	0.0027	0.0021	0.0041	0.0015	0.0014	0.0123	0.1675	0.0028	0.0042	0.0042	0.0886	0.0065	0.0037	0.0017	0.0021	0.1463	0.0957	0.0029	0.0085	0.0051	0.0345	0.0043	0.0102	0.179
3	Affx-36645739	79601060	1.08	0.496867270490283	1.7	0.24276969786222	0.0106398249956119	0.0794955290774959	0.1345	0.0695	0.0027	0.0022	0.0043	0.0016	0.0015	0.0128	0.1662	0.0029	0.0041	0.0042	0.0892	0.0067	0.0033	0.0017	0.0022	0.1463	0.0956	0.0029	0.0085	0.0053	0.035	0.0043	0.0103	0.1793
3	rs9863250	79601267	1.08	0.496867270490283	1.71	0.223208546872115	0.0106073992827582	0.0792732885342492	0.1345	0.0695	0.0027	0.0022	0.0043	0.0016	0.0015	0.0128	0.1662	0.0029	0.0041	0.0042	0.0892	0.0067	0.0033	0.0017	0.0022	0.1463	0.0956	0.0029	0.0085	0.0053	0.035	0.0043	0.0103	0.1793
3	rs11718665	79612556	1.08	0.496867270490283	1.7	0.24276969786222	0.0102714113460234	0.0823323880694233	0.1345	0.0697	0.0026	0.0022	0.0043	0.0016	0.0015	0.0129	0.1662	0.0029	0.0041	0.0042	0.0895	0.0067	0.0032	0.0017	0.0022	0.1461	0.0958	0.0029	0.0086	0.0052	0.0351	0.0042	0.0103	0.1794
3	rs66929548	79616786	1.08	0.496867270490283	1.7	0.24276969786222	0.0100934578583936	0.0804614915184349	0.1344	0.0697	0.0026	0.0022	0.0043	0.0016	0.0015	0.0129	0.1662	0.0029	0.0041	0.0042	0.0896	0.0067	0.0032	0.0017	0.0022	0.1458	0.0958	0.0029	0.0085	0.0052	0.0351	0.0042	0.0103	0.1796
3	rs74385467	79630583	1.08	0.496867270490283	1.71	0.223208546872115	0.0138764499109835	0.0771380565678029	0.1344	0.0696	0.0026	0.0022	0.0043	0.0016	0.0015	0.0129	0.166	0.0029	0.0041	0.0042	0.0896	0.0067	0.0032	0.0016	0.0022	0.1457	0.0958	0.0029	0.0085	0.0053	0.0351	0.0042	0.0103	0.1798
3	rs75292689	79637519	1.08	0.496867270490283	1.71	0.223208546872115	0.0120823072294791	0.0708059500299208	0.1337	0.0693	0.0027	0.0023	0.0045	0.0016	0.0015	0.0132	0.165	0.0032	0.0041	0.0043	0.0888	0.0072	0.0032	0.0015	0.0024	0.1448	0.0954	0.0031	0.0086	0.0053	0.0354	0.0041	0.0107	0.1817
3	rs9875064	79648736	1.08	0.496867270490283	1.7	0.24276969786222	0.0166626759611523	0.084220632096698	0.1331	0.0689	0.0027	0.0025	0.0047	0.0016	0.0015	0.0135	0.1639	0.0035	0.0041	0.0045	0.088	0.0077	0.0032	0.0013	0.0025	0.144	0.095	0.0031	0.0087	0.0052	0.0356	0.0041	0.0109	0.1838
3	rs78572327	79648808	1.08	0.496867270490283	1.7	0.24276969786222	0.0162657710020224	0.0827086536909707	0.1331	0.0689	0.0027	0.0025	0.0047	0.0016	0.0015	0.0135	0.1636	0.0035	0.0041	0.0045	0.088	0.0078	0.0032	0.0013	0.0025	0.1439	0.095	0.0031	0.0087	0.0052	0.0358	0.0041	0.011	0.1838
3	rs116769767	79651529	1.08	0.496867270490283	1.7	0.24276969786222	0.01817629562064	0.0847524294993647	0.1331	0.0686	0.0026	0.0025	0.0047	0.0016	0.0016	0.0134	0.1636	0.0036	0.0041	0.0044	0.0879	0.0078	0.0032	0.0013	0.0025	0.1439	0.0948	0.0031	0.0087	0.0052	0.0362	0.0039	0.011	0.1841
3	rs115527013	79652408	1.08	0.496867270490283	1.7	0.24276969786222	0.0186231074363721	0.0864325386036107	0.1331	0.0685	0.0026	0.0025	0.0047	0.0016	0.0016	0.0134	0.1636	0.0036	0.0041	0.0044	0.0879	0.0078	0.0032	0.0013	0.0025	0.144	0.0948	0.0031	0.0088	0.0051	0.0362	0.0039	0.011	0.1842
3	rs6788819	79654284	1.08	0.496867270490283	1.7	0.24276969786222	0.0199598127429817	0.0913164243517505	0.1331	0.0685	0.0026	0.0025	0.0047	0.0016	0.0016	0.0134	0.1636	0.0036	0.0041	0.0044	0.0879	0.0078	0.0031	0.0013	0.0025	0.144	0.0948	0.0031	0.0088	0.0051	0.0363	0.0039	0.0109	0.1843
3	rs7434019	79666138	1.08	0.496867270490283	1.7	0.24276969786222	0.0190445313753023	0.111805161728862	0.1327	0.0677	0.0026	0.0025	0.0048	0.0017	0.0017	0.0136	0.1637	0.0037	0.0042	0.0042	0.0879	0.0077	0.0032	0.0012	0.0024	0.1446	0.0942	0.0031	0.0088	0.0051	0.0368	0.0039	0.0107	0.1849
3	rs114169021	79670296	1.08	0.496867270490283	1.7	0.24276969786222	0.0187298771961627	0.108265370041192	0.1327	0.0677	0.0026	0.0025	0.0048	0.0017	0.0017	0.0136	0.1637	0.0037	0.0042	0.0042	0.0879	0.0077	0.0032	0.0012	0.0024	0.1446	0.0942	0.0031	0.0088	0.0051	0.0368	0.0039	0.0107	0.1849
3	rs78619763	79696496	1.08	0.496867270490283	1.7	0.24276969786222	0.0215464784772966	0.114788127157992	0.1327	0.0678	0.0026	0.0026	0.0047	0.0018	0.0017	0.0136	0.1635	0.0037	0.0043	0.0042	0.0876	0.0077	0.0031	0.0011	0.0024	0.1447	0.0936	0.0031	0.0089	0.0052	0.037	0.0038	0.0107	0.1853
3	rs9839356	79696997	1.08	0.496867270490283	1.7	0.24276969786222	0.0227261085738496	0.12462027839919	0.1328	0.0678	0.0026	0.0026	0.0047	0.0018	0.0017	0.0136	0.1635	0.0037	0.0043	0.0042	0.0876	0.0077	0.0031	0.0011	0.0024	0.1447	0.0936	0.0031	0.0089	0.0052	0.0371	0.0038	0.0107	0.1853
3	rs9869899	79712822	1.08	0.496867270490283	1.7	0.24276969786222	0.0367664238580307	0.150438181088848	0.1326	0.0677	0.0027	0.0026	0.0047	0.0018	0.0016	0.0136	0.1635	0.004	0.0043	0.0041	0.0879	0.0076	0.0031	0.0011	0.0023	0.1449	0.0927	0.0031	0.0089	0.0054	0.0373	0.0038	0.0107	0.1855
3	rs7428431	79750882	1.08	0.496867270490283	1.71	0.223208546872115	0.0336447687434897	0.144610580140629	0.1328	0.0677	0.0025	0.0026	0.0051	0.0018	0.0016	0.0138	0.1635	0.004	0.0044	0.0039	0.088	0.0075	0.003	0.0012	0.0022	0.1459	0.0917	0.0031	0.0088	0.0053	0.0373	0.0037	0.0107	0.1857
3	rs79353453	79753906	1.08	0.496867270490283	1.71	0.223208546872115	0.0341096127155011	0.148266650591268	0.1326	0.0677	0.0025	0.0026	0.0051	0.0018	0.0016	0.0138	0.1635	0.004	0.0044	0.0039	0.088	0.0075	0.003	0.0012	0.0022	0.1461	0.0917	0.0031	0.0088	0.0053	0.0373	0.0037	0.0107	0.1857
3	rs75004193	79756338	1.08	0.496867270490283	1.71	0.223208546872115	0.0322768033890608	0.15433717567609	0.1326	0.0677	0.0025	0.0026	0.0051	0.0018	0.0016	0.0138	0.1635	0.004	0.0044	0.0039	0.088	0.0075	0.003	0.0012	0.0022	0.1461	0.0917	0.0031	0.0088	0.0053	0.0373	0.0037	0.0106	0.1857
3	rs9849596	79756484	1.08	0.496867270490283	1.72	0.204795704918344	0.0309718716671133	0.153097045109159	0.1326	0.0676	0.0025	0.0026	0.0051	0.0018	0.0016	0.0138	0.1635	0.0039	0.0044	0.0039	0.0881	0.0075	0.003	0.0012	0.0022	0.146	0.0918	0.003	0.0088	0.0053	0.0373	0.0037	0.0106	0.1856
3	rs13085541	79766106	1.08	0.496867270490283	1.72	0.204795704918344	0.0293735270078265	0.144890643703438	0.1327	0.0675	0.0025	0.0027	0.0051	0.0019	0.0017	0.0138	0.1635	0.0039	0.0044	0.0039	0.0881	0.0074	0.003	0.0012	0.0022	0.1462	0.0914	0.003	0.0088	0.0053	0.0373	0.0037	0.0106	0.1857
3	rs6548651	79784416	1.08	0.496867270490283	1.72	0.204795704918344	0.0642324394362102	0.140525634072531	0.1325	0.067	0.0026	0.0032	0.0052	0.002	0.0018	0.0138	0.1635	0.0037	0.0043	0.0038	0.0877	0.0071	0.003	0.0014	0.0028	0.1469	0.0902	0.0031	0.009	0.0053	0.0374	0.0036	0.0107	0.186
3	rs111903406	79787972	1.08	0.496867270490283	1.73	0.187497716434302	0.0712971966735231	0.143399242274283	0.1325	0.067	0.0026	0.0032	0.0053	0.002	0.0019	0.0138	0.1636	0.0037	0.0043	0.0038	0.0877	0.0071	0.003	0.0014	0.0028	0.1469	0.0901	0.0031	0.009	0.0053	0.0375	0.0036	0.0107	0.1861
3	rs7649774	79791414	1.08	0.496867270490283	1.73	0.187497716434302	0.0920343043969981	0.1696904163356	0.1325	0.0669	0.0026	0.0033	0.0053	0.0021	0.0019	0.0138	0.1637	0.0037	0.0043	0.0038	0.0876	0.007	0.003	0.0014	0.0029	0.1468	0.0899	0.0031	0.009	0.0053	0.0375	0.0036	0.0107	0.1862
3	rs77785899	79795913	1.08	0.496867270490283	1.73	0.187497716434302	0.0903813111197605	0.161560986204375	0.1325	0.0669	0.0026	0.0033	0.0053	0.0021	0.0019	0.0138	0.1637	0.0037	0.0043	0.0038	0.0876	0.007	0.003	0.0014	0.0029	0.1468	0.0899	0.0031	0.009	0.0053	0.0375	0.0036	0.0107	0.1862
3	rs56331345	79798237	1.08	0.496867270490283	1.74	0.171280181914382	0.089153983888124	0.160881814645972	0.1325	0.0669	0.0026	0.0033	0.0053	0.0021	0.0019	0.0138	0.1637	0.0037	0.0043	0.0038	0.0876	0.007	0.003	0.0014	0.0029	0.1468	0.0899	0.0031	0.009	0.0053	0.0375	0.0036	0.0107	0.1862
3	rs7629503	79813292	1.08	0.496867270490283	1.74	0.171280181914382	0.109424295355276	0.201877822249935	0.1327	0.0668	0.0026	0.0034	0.0052	0.0022	0.002	0.0141	0.1633	0.0037	0.0043	0.0037	0.0875	0.007	0.0029	0.0014	0.0032	0.1467	0.0895	0.0032	0.009	0.0052	0.0376	0.0036	0.0109	0.1861
3	rs11929154	79825945	1.08	0.496867270490283	1.74	0.171280181914382	0.0819441025529894	0.220066526812829	0.1317	0.067	0.0026	0.0035	0.0051	0.0022	0.0021	0.0143	0.1634	0.0035	0.0045	0.0038	0.0876	0.007	0.0029	0.0015	0.0034	0.1471	0.0896	0.0031	0.009	0.0049	0.0375	0.0037	0.0108	0.1861
3	rs62256925	79829860	1.08	0.496867270490283	1.74	0.171280181914382	0.0786937511224214	0.21309159484377	0.1317	0.0669	0.0026	0.0035	0.0051	0.0023	0.0021	0.0143	0.1634	0.0035	0.0045	0.0038	0.0876	0.007	0.0028	0.0015	0.0034	0.1471	0.0896	0.0031	0.009	0.0049	0.0375	0.0037	0.0108	0.1861
3	rs34884540	79843344	1.08	0.496867270490283	1.74	0.171280181914382	0.0816945622296276	0.214373701007763	0.1314	0.0668	0.0026	0.0035	0.0051	0.0023	0.0021	0.0143	0.1633	0.0035	0.0045	0.0038	0.0875	0.007	0.0028	0.0015	0.0035	0.1472	0.0897	0.0031	0.009	0.0049	0.0378	0.0036	0.0108	0.1863
3	rs114406476	79849516	1.08	0.496867270490283	1.75	0.156107803097264	0.0914000405010953	0.248123604624447	0.1311	0.0667	0.0026	0.0035	0.005	0.0023	0.0021	0.0143	0.1632	0.0035	0.0045	0.0037	0.0874	0.007	0.0028	0.0015	0.0035	0.1473	0.0898	0.0031	0.009	0.0049	0.038	0.0036	0.0108	0.1864
3	rs13062545	79851614	1.08	0.496867270490283	1.75	0.156107803097264	0.0917900287250777	0.252170644269592	0.131	0.0667	0.0026	0.0035	0.005	0.0023	0.0021	0.0143	0.1632	0.0035	0.0045	0.0037	0.0874	0.007	0.0028	0.0015	0.0035	0.1473	0.0899	0.0031	0.009	0.0049	0.038	0.0036	0.0108	0.1864
3	rs13060362	79856456	1.08	0.496867270490283	1.75	0.156107803097264	0.0844895111967376	0.246891155610143	0.131	0.0667	0.0026	0.0035	0.005	0.0023	0.0021	0.0143	0.1631	0.0034	0.0046	0.0038	0.0875	0.007	0.0028	0.0015	0.0036	0.1473	0.0899	0.0031	0.009	0.0048	0.0379	0.0036	0.0108	0.1864
3	rs116092715	79860798	1.08	0.496867270490283	1.76	0.141944438278083	0.0812421006414423	0.252959970246721	0.1311	0.0667	0.0026	0.0036	0.005	0.0023	0.0021	0.0142	0.1631	0.0034	0.0046	0.0038	0.0876	0.007	0.0028	0.0016	0.0036	0.1473	0.0898	0.0031	0.009	0.0047	0.0378	0.0036	0.0107	0.1863
3	rs76383467	79878360	1.08	0.496867270490283	1.76	0.141944438278083	0.0686521283334818	0.28691292025268	0.1314	0.0672	0.0025	0.0038	0.005	0.0025	0.0023	0.0141	0.1627	0.0029	0.0047	0.0038	0.0887	0.0071	0.0027	0.0018	0.0038	0.1473	0.0893	0.0031	0.0093	0.0045	0.0373	0.0036	0.0104	0.186
3	rs953223	79892470	1.08	0.496867270490283	1.75	0.156107803097264	0.0746687979547041	0.266496312868419	0.1314	0.0673	0.0025	0.0038	0.005	0.0025	0.0023	0.0141	0.1626	0.0028	0.0048	0.0038	0.0889	0.0071	0.0027	0.0018	0.0038	0.1473	0.0892	0.0031	0.0094	0.0045	0.0372	0.0036	0.0104	0.1859
3	rs115011980	79892886	1.08	0.496867270490283	1.76	0.141944438278083	0.0754628945791099	0.267643825487871	0.1314	0.0673	0.0025	0.0038	0.005	0.0025	0.0023	0.0141	0.1626	0.0028	0.0048	0.0038	0.0889	0.0071	0.0027	0.0018	0.0038	0.1473	0.0892	0.0031	0.0094	0.0045	0.0372	0.0036	0.0104	0.1859
3	rs17017297	79897037	1.08	0.496867270490283	1.76	0.141944438278083	0.0852092921887306	0.304552203402415	0.1314	0.0673	0.0025	0.0038	0.005	0.0025	0.0023	0.0141	0.1626	0.0028	0.0048	0.0038	0.0889	0.007	0.0027	0.0018	0.0038	0.1473	0.0891	0.0032	0.0094	0.0045	0.0372	0.0036	0.0104	0.1859
3	rs13095041	79897447	1.08	0.496867270490283	1.76	0.141944438278083	0.0850464206132238	0.30634543409516	0.1314	0.0673	0.0025	0.0038	0.005	0.0026	0.0023	0.0141	0.1626	0.0028	0.0048	0.0038	0.0889	0.007	0.0027	0.0018	0.0038	0.1473	0.0892	0.0032	0.0094	0.0045	0.0372	0.0036	0.0103	0.1859
3	rs17017330	79915270	1.08	0.496867270490283	1.76	0.141944438278083	0.0826956493527134	0.329571962606509	0.1314	0.0673	0.0025	0.0038	0.005	0.0027	0.0024	0.0141	0.1625	0.0028	0.0048	0.0039	0.089	0.007	0.0027	0.0019	0.0039	0.1473	0.0891	0.0032	0.0094	0.0044	0.0372	0.0036	0.0103	0.1859
3	rs114869748	79923392	1.08	0.496867270490283	1.76	0.141944438278083	0.0818533042283131	0.333123263135579	0.1314	0.0673	0.0025	0.0038	0.005	0.0027	0.0024	0.0141	0.1625	0.0027	0.0048	0.0038	0.089	0.007	0.0027	0.0019	0.0039	0.1473	0.0891	0.0032	0.0094	0.0044	0.0371	0.0036	0.0103	0.1859
3	rs79120646	79925143	1.08	0.496867270490283	1.77	0.128753168183355	0.0824446458680706	0.333123263135579	0.1314	0.0673	0.0025	0.0038	0.005	0.0027	0.0024	0.0141	0.1625	0.0027	0.0048	0.0038	0.089	0.007	0.0027	0.0019	0.0039	0.1473	0.0891	0.0032	0.0094	0.0044	0.0371	0.0036	0.0103	0.1859
3	rs116087498	79928718	1.08	0.496867270490283	1.77	0.128753168183355	0.0734772397943387	0.337916585079668	0.1313	0.0675	0.0025	0.0039	0.0049	0.0028	0.0024	0.0141	0.1624	0.0027	0.0048	0.0038	0.0895	0.007	0.0027	0.002	0.0039	0.147	0.0889	0.0032	0.0096	0.0044	0.0369	0.0035	0.0102	0.1859
3	rs115133793	79949641	1.08	0.496867270490283	1.77	0.128753168183355	0.0719425600580065	0.365069234526769	0.1313	0.0676	0.0025	0.0039	0.005	0.0028	0.0024	0.0141	0.1623	0.0027	0.0049	0.0038	0.0896	0.007	0.0027	0.002	0.0039	0.147	0.0888	0.0032	0.0096	0.0044	0.0368	0.0035	0.0102	0.1857
3	rs9879099	79955568	1.08	0.496867270490283	1.77	0.128753168183355	0.0797380704589843	0.382434387198341	0.1312	0.0677	0.0025	0.004	0.005	0.0028	0.0024	0.0141	0.1621	0.0027	0.0049	0.0042	0.0899	0.007	0.0027	0.0021	0.0039	0.1468	0.0887	0.0032	0.0097	0.0043	0.0365	0.0035	0.0101	0.1855
3	rs78318271	79955749	1.08	0.496867270490283	1.77	0.128753168183355	0.0767839559974739	0.378612462724672	0.1312	0.0677	0.0025	0.004	0.005	0.0028	0.0024	0.0141	0.1621	0.0027	0.0049	0.0042	0.0899	0.0071	0.0027	0.0021	0.0039	0.1468	0.0887	0.0032	0.0097	0.0043	0.0365	0.0035	0.0101	0.1855
3	rs9825332	79959839	1.08	0.496867270490283	1.77	0.128753168183355	0.0804092877360997	0.388315404183085	0.1313	0.0679	0.0025	0.004	0.005	0.0029	0.0024	0.0141	0.1621	0.0027	0.0049	0.0042	0.09	0.0072	0.0027	0.0021	0.004	0.1468	0.0887	0.0032	0.0098	0.0043	0.0364	0.0035	0.0101	0.1853
3	rs2625553	79959946	1.08	0.496867270490283	1.78	0.116496372702931	0.0801179834606552	0.382944786542925	0.1313	0.0679	0.0025	0.004	0.005	0.0029	0.0024	0.0141	0.1621	0.0027	0.0049	0.0042	0.09	0.0072	0.0027	0.0021	0.004	0.1468	0.0887	0.0032	0.0098	0.0043	0.0364	0.0035	0.0101	0.1853
3	rs2653393	79962937	1.08	0.496867270490283	1.78	0.116496372702931	0.077307778724951	0.396410088724221	0.1313	0.0679	0.0025	0.004	0.005	0.0029	0.0024	0.014	0.1621	0.0027	0.0049	0.0042	0.0901	0.0072	0.0027	0.0021	0.004	0.1469	0.0886	0.0032	0.0098	0.0043	0.0364	0.0035	0.0101	0.1853
3	rs7633097	79967874	1.08	0.496867270490283	1.78	0.116496372702931	0.0783843866350518	0.392164250536285	0.1312	0.0678	0.0025	0.004	0.005	0.0029	0.0024	0.014	0.1621	0.0027	0.0049	0.004	0.0904	0.0072	0.0027	0.0021	0.0039	0.1471	0.0885	0.0031	0.0099	0.0042	0.0363	0.0036	0.0101	0.1851
3	rs79777543	79971738	1.08	0.496867270490283	1.79	0.105135818603982	0.0723609305532941	0.371507087388073	0.1312	0.0678	0.0025	0.004	0.005	0.0029	0.0024	0.014	0.1621	0.0027	0.0049	0.004	0.0904	0.0072	0.0027	0.0021	0.0039	0.1472	0.0885	0.0031	0.0099	0.0042	0.0363	0.0036	0.0101	0.1851
3	rs72895451	79997287	1.07	0.542615033110665	1.79	0.105135818603982	0.0809488636178407	0.454451375686498	0.1311	0.0674	0.0024	0.0041	0.0048	0.0029	0.0025	0.0139	0.162	0.0027	0.0048	0.004	0.0904	0.0071	0.0027	0.0022	0.004	0.1478	0.0885	0.0032	0.01	0.0041	0.0362	0.0034	0.0099	0.1857
3	rs111233744	80018451	1.07	0.542615033110665	1.78	0.116496372702931	0.0684902355265489	0.433723478454856	0.1311	0.0675	0.0024	0.0041	0.0048	0.003	0.0025	0.0139	0.1619	0.0026	0.0048	0.004	0.0904	0.0071	0.0027	0.0022	0.0039	0.1479	0.0884	0.0031	0.01	0.0041	0.0361	0.0035	0.01	0.1858
3	rs79130168	80032643	1.07	0.542615033110665	1.78	0.116496372702931	0.0614991424003707	0.459673131778485	0.131	0.0674	0.0024	0.0041	0.0048	0.003	0.0027	0.0139	0.1619	0.0026	0.0048	0.004	0.0904	0.0071	0.0027	0.0022	0.0039	0.1479	0.0884	0.0031	0.01	0.0041	0.036	0.0035	0.01	0.1857
3	rs116528169	80037724	1.07	0.542615033110665	1.78	0.116496372702931	0.0621039932181011	0.46396931963904	0.131	0.0674	0.0024	0.0041	0.0048	0.003	0.0027	0.0139	0.1619	0.0026	0.0048	0.004	0.0904	0.0071	0.0027	0.0022	0.0039	0.1479	0.0884	0.0031	0.01	0.0041	0.036	0.0035	0.01	0.1858
3	rs11919046	80043563	1.07	0.542615033110665	1.78	0.116496372702931	0.0627318426823181	0.476108030014485	0.131	0.0674	0.0024	0.0041	0.0048	0.003	0.0027	0.0139	0.1619	0.0026	0.0048	0.004	0.0904	0.0071	0.0027	0.0022	0.0039	0.1479	0.0884	0.0031	0.01	0.0041	0.036	0.0036	0.01	0.1858
3	rs72631239	80044717	1.07	0.542615033110665	1.78	0.116496372702931	0.0637682295224927	0.475566803503387	0.1311	0.0674	0.0024	0.0041	0.0048	0.003	0.0027	0.0139	0.1619	0.0026	0.0048	0.004	0.0904	0.0071	0.0027	0.0022	0.0039	0.1479	0.0884	0.0031	0.01	0.0041	0.036	0.0036	0.01	0.1858
3	rs11127671	80048541	1.07	0.542615033110665	1.78	0.116496372702931	0.0590452999392411	0.441267285514066	0.131	0.0674	0.0024	0.0041	0.0048	0.003	0.0027	0.0139	0.1619	0.0026	0.0047	0.004	0.0904	0.0071	0.0027	0.0023	0.0038	0.1481	0.0884	0.0031	0.01	0.004	0.0359	0.0036	0.01	0.1858
3	rs115344666	80055071	1.07	0.542615033110665	1.78	0.116496372702931	0.0439903529569131	0.362050702933605	0.1311	0.0674	0.0024	0.004	0.0048	0.003	0.0027	0.0139	0.1619	0.0026	0.0047	0.004	0.0902	0.007	0.0026	0.0023	0.0037	0.1482	0.0885	0.0031	0.01	0.0041	0.0359	0.0036	0.01	0.1857
3	rs9827131	80065597	1.07	0.542615033110665	1.78	0.116496372702931	0.0417148470653853	0.39023851175149	0.1311	0.0674	0.0024	0.004	0.0048	0.003	0.0027	0.014	0.1619	0.0026	0.0047	0.004	0.0901	0.007	0.0026	0.0023	0.0037	0.1483	0.0885	0.0031	0.01	0.0041	0.0359	0.0036	0.01	0.1857
3	rs115786051	80074897	1.07	0.542615033110665	1.77	0.128753168183355	0.0345025093585799	0.382689563129021	0.1312	0.0674	0.0024	0.0039	0.0047	0.0029	0.0027	0.014	0.1621	0.0027	0.0047	0.004	0.0898	0.007	0.0026	0.0023	0.0035	0.1486	0.0886	0.0032	0.0101	0.0041	0.0359	0.0036	0.01	0.1857
3	rs4635670	80084680	1.07	0.542615033110665	1.77	0.128753168183355	0.0358566966807008	0.419526246986788	0.1313	0.0673	0.0023	0.0038	0.0047	0.0029	0.0027	0.0141	0.1622	0.0027	0.0047	0.0041	0.0895	0.007	0.0026	0.0024	0.0033	0.1489	0.0887	0.0032	0.0102	0.0041	0.036	0.0036	0.01	0.1856
3	rs114868206	80101634	1.07	0.542615033110665	1.77	0.128753168183355	0.0425621612851494	0.417956671785973	0.1323	0.0667	0.0023	0.0037	0.0046	0.0029	0.0024	0.0138	0.1617	0.0029	0.0047	0.0042	0.0891	0.007	0.0025	0.0025	0.003	0.1485	0.088	0.0033	0.0103	0.0041	0.0363	0.0038	0.01	0.1871
3	rs74282341	80101914	1.07	0.542615033110665	1.77	0.128753168183355	0.0483738008990995	0.450445358829611	0.1324	0.0667	0.0024	0.0037	0.0046	0.0029	0.0024	0.0138	0.1616	0.0029	0.0047	0.0042	0.0891	0.007	0.0025	0.0025	0.003	0.1485	0.0879	0.0033	0.0104	0.0041	0.0364	0.0038	0.01	0.1871
3	rs12636593	80118232	1.07	0.542615033110665	1.77	0.128753168183355	0.0568716664587141	0.42476963174179	0.1327	0.0667	0.0024	0.0037	0.0045	0.0029	0.0024	0.0138	0.1616	0.003	0.0047	0.0042	0.0887	0.007	0.0024	0.0026	0.0029	0.1483	0.0877	0.0033	0.0104	0.004	0.0365	0.0039	0.0101	0.1873
3	rs12629494	80122427	1.07	0.542615033110665	1.77	0.128753168183355	0.0551015238337025	0.412606028813671	0.1327	0.0666	0.0024	0.0037	0.0045	0.0029	0.0024	0.0138	0.1616	0.003	0.0047	0.0043	0.0889	0.007	0.0024	0.0026	0.0029	0.1483	0.0877	0.0033	0.0105	0.004	0.0365	0.0039	0.0101	0.1874
3	rs17017565	80176908	1.07	0.542615033110665	1.77	0.128753168183355	0.0623698450088207	0.418218156934874	0.1329	0.0666	0.0025	0.0036	0.0045	0.0028	0.0025	0.0137	0.1612	0.003	0.0047	0.0044	0.0885	0.0071	0.0025	0.0028	0.0027	0.1481	0.0876	0.0033	0.0105	0.004	0.0367	0.004	0.0102	0.1876
3	rs75080599	80185929	1.07	0.542615033110665	1.77	0.128753168183355	0.0554877556733114	0.404809802999131	0.1329	0.0665	0.0025	0.0036	0.0045	0.0028	0.0025	0.0137	0.1611	0.003	0.0047	0.0044	0.0882	0.0071	0.0025	0.0028	0.0027	0.1482	0.0878	0.0033	0.0105	0.004	0.0367	0.004	0.0102	0.1878
3	rs77522437	80190900	1.07	0.542615033110665	1.77	0.128753168183355	0.0514546909805158	0.352788644729555	0.1329	0.0665	0.0025	0.0036	0.0045	0.0028	0.0025	0.0136	0.1611	0.003	0.0047	0.0044	0.0881	0.0071	0.0025	0.0028	0.0027	0.1482	0.0878	0.0033	0.0105	0.004	0.0367	0.004	0.0102	0.1879
3	rs73130248	80204124	1.06	0.591046266007479	1.77	0.128753168183355	0.0587340718651307	0.372013357969827	0.133	0.0665	0.0025	0.0036	0.0045	0.0028	0.0025	0.0135	0.161	0.0029	0.0047	0.0044	0.0879	0.0071	0.0025	0.0028	0.0026	0.1481	0.0878	0.0033	0.0106	0.004	0.0368	0.004	0.0102	0.1881
3	rs73130274	80236745	1.06	0.591046266007479	1.77	0.128753168183355	0.0641549173038723	0.366707233927898	0.1329	0.0664	0.0025	0.0036	0.0045	0.0028	0.0025	0.0135	0.161	0.0029	0.0047	0.0045	0.0878	0.0071	0.0025	0.0029	0.0026	0.1481	0.0878	0.0033	0.0106	0.004	0.0368	0.004	0.0103	0.1883
3	rs78499546	80242957	1.06	0.591046266007479	1.77	0.128753168183355	0.0652654255367443	0.371254024932243	0.1329	0.0664	0.0025	0.0036	0.0045	0.0028	0.0025	0.0135	0.161	0.0029	0.0047	0.0045	0.0877	0.0071	0.0025	0.0029	0.0026	0.1481	0.0878	0.0033	0.0106	0.004	0.0368	0.004	0.0103	0.1883
3	rs115721064	80258260	1.06	0.591046266007479	1.78	0.116496372702931	0.0970820010860345	0.325422579179607	0.1326	0.0661	0.0026	0.0036	0.0045	0.0028	0.0024	0.0134	0.1608	0.0028	0.0047	0.0046	0.087	0.0072	0.0027	0.0031	0.0024	0.1474	0.0878	0.0033	0.0107	0.004	0.0368	0.0041	0.0106	0.1899
3	rs17749220	80262713	1.06	0.591046266007479	1.78	0.116496372702931	0.112973345134015	0.361422738173099	0.1326	0.0661	0.0026	0.0036	0.0045	0.0028	0.0024	0.0134	0.1609	0.0028	0.0047	0.0046	0.087	0.0072	0.0027	0.0031	0.0023	0.1474	0.0878	0.0033	0.0107	0.004	0.0367	0.0041	0.0106	0.1901
3	rs115948545	80293383	1.06	0.591046266007479	1.77	0.128753168183355	0.151681985898002	0.346693607835609	0.1334	0.065	0.0026	0.0034	0.0046	0.0027	0.0024	0.0135	0.1601	0.0028	0.0047	0.0045	0.0859	0.0074	0.0026	0.003	0.002	0.1478	0.0871	0.0031	0.0106	0.0037	0.0379	0.0042	0.0107	0.1922
3	rs79505056	80297143	1.06	0.591046266007479	1.77	0.128753168183355	0.152946489757127	0.338409331429494	0.1335	0.0651	0.0026	0.0034	0.0046	0.0026	0.0024	0.0136	0.16	0.0028	0.0047	0.0045	0.0856	0.0074	0.0026	0.003	0.002	0.1479	0.087	0.0031	0.0105	0.0037	0.0379	0.0042	0.0107	0.1923
3	rs1355158	80303443	1.06	0.591046266007479	1.77	0.128753168183355	0.159157233405652	0.355160200078183	0.1335	0.065	0.0026	0.0034	0.0046	0.0026	0.0024	0.0136	0.1599	0.0028	0.0047	0.0045	0.0856	0.0074	0.0026	0.003	0.002	0.1479	0.0869	0.003	0.0105	0.0038	0.038	0.0041	0.0107	0.1925
3	rs35034376	80309201	1.06	0.591046266007479	1.77	0.128753168183355	0.149599250159463	0.378994171821439	0.1336	0.0648	0.0025	0.0032	0.0047	0.0026	0.0023	0.0136	0.1601	0.0028	0.0048	0.0045	0.0856	0.0075	0.0026	0.003	0.0019	0.1475	0.0866	0.003	0.0105	0.0039	0.0384	0.0041	0.0109	0.1925
3	rs4491860	80310975	1.06	0.591046266007479	1.77	0.128753168183355	0.160870125112688	0.398344180711988	0.1337	0.0647	0.0025	0.0032	0.0048	0.0026	0.0022	0.0137	0.1602	0.0027	0.0049	0.0045	0.0856	0.0076	0.0026	0.0029	0.0019	0.1475	0.0865	0.003	0.0105	0.0039	0.0386	0.004	0.011	0.1926
3	rs67697892	80316748	1.06	0.591046266007479	1.76	0.141944438278083	0.162213658219861	0.410262900805693	0.1338	0.0646	0.0025	0.0031	0.0048	0.0026	0.0022	0.0137	0.1602	0.0027	0.0049	0.0044	0.0856	0.0076	0.0026	0.0029	0.0019	0.1476	0.0864	0.003	0.0105	0.004	0.0386	0.0038	0.011	0.1928
3	Affx-36646364	80319153	1.06	0.591046266007479	1.76	0.141944438278083	0.157421177308082	0.378994171821439	0.1338	0.0646	0.0025	0.0031	0.0048	0.0026	0.0023	0.0137	0.1602	0.0027	0.0049	0.0044	0.0856	0.0076	0.0027	0.0029	0.0018	0.1477	0.0863	0.0028	0.0105	0.004	0.0386	0.0038	0.011	0.1929
3	rs11709783	80345903	1.06	0.591046266007479	1.75	0.156107803097264	0.174853021525944	0.439146223520979	0.1339	0.0646	0.0025	0.003	0.0048	0.0026	0.0023	0.0136	0.16	0.0027	0.005	0.0045	0.0853	0.0075	0.0026	0.0029	0.0017	0.1481	0.0862	0.0028	0.0103	0.0039	0.0385	0.0039	0.0111	0.1935
3	rs73115516	80346072	1.06	0.591046266007479	1.75	0.156107803097264	0.17240971342238	0.421228415883212	0.1339	0.0646	0.0025	0.003	0.0048	0.0026	0.0023	0.0136	0.16	0.0027	0.005	0.0045	0.0853	0.0075	0.0026	0.0029	0.0017	0.1481	0.0862	0.0028	0.0103	0.0039	0.0385	0.0039	0.0111	0.1935
3	rs4392381	80353731	1.06	0.591046266007479	1.75	0.156107803097264	0.158032623963303	0.398860376355069	0.1343	0.0646	0.0024	0.0029	0.0049	0.0026	0.0023	0.0136	0.16	0.0028	0.005	0.0044	0.0854	0.0075	0.0026	0.0027	0.0017	0.1478	0.086	0.0028	0.0103	0.0039	0.0386	0.0039	0.0112	0.1937
3	rs9990389	80356812	1.06	0.591046266007479	1.75	0.156107803097264	0.157048202246783	0.397699195152455	0.1344	0.0646	0.0024	0.0029	0.0049	0.0026	0.0023	0.0136	0.1601	0.0028	0.005	0.0044	0.0854	0.0074	0.0026	0.0026	0.0017	0.1478	0.086	0.0028	0.0103	0.0039	0.0386	0.0039	0.0113	0.1937
3	rs72903172	80374261	1.06	0.591046266007479	1.75	0.156107803097264	0.147664217270772	0.395379635288288	0.1351	0.0645	0.0024	0.0028	0.0048	0.0025	0.0023	0.0134	0.1605	0.0028	0.0049	0.0044	0.0856	0.0073	0.0026	0.0023	0.0017	0.1479	0.0859	0.0028	0.0102	0.0039	0.0386	0.0039	0.0112	0.1936
3	rs9835625	80381180	1.06	0.591046266007479	1.75	0.156107803097264	0.145711718768406	0.415605303304628	0.1354	0.064	0.0024	0.0028	0.0047	0.0026	0.0022	0.0132	0.1611	0.0028	0.0049	0.0044	0.0854	0.0072	0.0027	0.0023	0.0019	0.1475	0.0855	0.0028	0.0102	0.0039	0.0389	0.004	0.0114	0.1938
3	rs9850116	80383349	1.06	0.591046266007479	1.74	0.171280181914382	0.135714321809004	0.437689575104006	0.1353	0.0641	0.0024	0.0027	0.0047	0.0026	0.0022	0.0131	0.1609	0.0027	0.0049	0.0044	0.0858	0.0071	0.0027	0.0023	0.002	0.1474	0.0854	0.0027	0.0101	0.0039	0.039	0.0041	0.0115	0.194
3	rs79218504	80387560	1.06	0.591046266007479	1.73	0.187497716434302	0.129617205182287	0.415083266309195	0.1354	0.0641	0.0024	0.0026	0.0047	0.0025	0.0022	0.0129	0.1606	0.0027	0.0048	0.0043	0.0861	0.0071	0.0028	0.0022	0.002	0.1475	0.0853	0.0027	0.01	0.0039	0.039	0.0042	0.0116	0.1942
3	rs116802505	80387716	1.06	0.591046266007479	1.73	0.187497716434302	0.127183807093634	0.392935280557162	0.1354	0.0641	0.0024	0.0026	0.0047	0.0025	0.0022	0.0129	0.1606	0.0027	0.0048	0.0043	0.0862	0.0071	0.0028	0.0022	0.002	0.1476	0.0853	0.0027	0.01	0.0039	0.039	0.0042	0.0116	0.1942
3	rs75678022	80392376	1.06	0.591046266007479	1.73	0.187497716434302	0.110681829698412	0.305627763977358	0.1354	0.0642	0.0025	0.0025	0.0046	0.0025	0.002	0.0126	0.1599	0.0025	0.0049	0.0042	0.087	0.0071	0.003	0.002	0.0022	0.148	0.0853	0.0026	0.0098	0.0037	0.0388	0.0044	0.0119	0.1943
3	rs17386049	80401106	1.06	0.591046266007479	1.73	0.187497716434302	0.104297581976297	0.267069877555314	0.1353	0.0642	0.0025	0.0024	0.0046	0.0025	0.002	0.0125	0.1598	0.0024	0.0049	0.0042	0.0872	0.0071	0.0031	0.002	0.0022	0.1481	0.0853	0.0026	0.0098	0.0037	0.0388	0.0044	0.012	0.1944
3	rs78274599	80415216	1.06	0.591046266007479	1.73	0.187497716434302	0.116054971185838	0.279202439070719	0.1353	0.0642	0.0025	0.0024	0.0045	0.0025	0.002	0.0124	0.1597	0.0023	0.0049	0.0041	0.0874	0.0071	0.0031	0.002	0.0023	0.1481	0.0853	0.0026	0.0098	0.0037	0.0388	0.0045	0.012	0.1944
3	rs1022280	80415502	1.06	0.591046266007479	1.73	0.187497716434302	0.118585645751516	0.2887917581057	0.1353	0.0642	0.0025	0.0024	0.0045	0.0025	0.002	0.0124	0.1597	0.0023	0.0049	0.0041	0.0874	0.0071	0.0031	0.002	0.0023	0.1481	0.0853	0.0026	0.0098	0.0037	0.0388	0.0045	0.012	0.1944
3	rs6763293	80417042	1.06	0.591046266007479	1.73	0.187497716434302	0.117415672936445	0.26535033540418	0.1354	0.0642	0.0025	0.0024	0.0045	0.0025	0.002	0.0124	0.1597	0.0023	0.005	0.0041	0.0874	0.0071	0.0031	0.002	0.0023	0.1481	0.0853	0.0026	0.0097	0.0037	0.0388	0.0045	0.012	0.1944
3	rs34027547	80419795	1.06	0.591046266007479	1.73	0.187497716434302	0.121498108125075	0.275834932290775	0.1354	0.0641	0.0025	0.0024	0.0045	0.0025	0.002	0.0124	0.1597	0.0023	0.005	0.0041	0.0874	0.0071	0.0031	0.002	0.0023	0.1481	0.0853	0.0026	0.0097	0.0037	0.0388	0.0045	0.012	0.1944
3	rs77399880	80422133	1.06	0.591046266007479	1.72	0.204795704918344	0.119388735652684	0.259416168511762	0.1355	0.0641	0.0026	0.0024	0.0045	0.0025	0.002	0.0124	0.1597	0.0023	0.005	0.0041	0.0874	0.0071	0.0031	0.002	0.0023	0.1481	0.0852	0.0026	0.0097	0.0037	0.0387	0.0045	0.012	0.1945
3	rs187960197	80447280	1.06	0.591046266007479	1.71	0.223208546872115	0.123953276184662	0.254654001453538	0.1356	0.0641	0.0026	0.0024	0.0044	0.0025	0.002	0.0123	0.1598	0.0023	0.005	0.004	0.0875	0.0071	0.0031	0.002	0.0023	0.148	0.0851	0.0026	0.0097	0.0037	0.0387	0.0045	0.0121	0.1945
3	rs4494884	80450140	1.06	0.591046266007479	1.72	0.204795704918344	0.130829190465794	0.253863009859626	0.1357	0.0641	0.0026	0.0024	0.0044	0.0025	0.002	0.0122	0.1598	0.0023	0.005	0.004	0.0875	0.0071	0.0031	0.002	0.0023	0.148	0.0851	0.0026	0.0096	0.0037	0.0387	0.0045	0.0121	0.1946
3	rs114113857	80450555	1.06	0.591046266007479	1.72	0.204795704918344	0.126289633624584	0.232585218397759	0.1358	0.0641	0.0026	0.0024	0.0044	0.0025	0.002	0.0122	0.1598	0.0023	0.005	0.004	0.0875	0.0071	0.0031	0.0019	0.0023	0.1479	0.085	0.0026	0.0096	0.0037	0.0386	0.0045	0.0121	0.1946
3	rs11715077	80454668	1.06	0.591046266007479	1.71	0.223208546872115	0.131590144801247	0.256238307610943	0.1359	0.0641	0.0027	0.0024	0.0043	0.0025	0.002	0.0122	0.1599	0.0023	0.005	0.004	0.0874	0.0071	0.0032	0.0019	0.0023	0.1477	0.085	0.0026	0.0096	0.0039	0.0386	0.0045	0.0122	0.1945
3	rs6773218	80461247	1.06	0.591046266007479	1.71	0.223208546872115	0.138370174839638	0.279435143471736	0.136	0.0641	0.0028	0.0025	0.0042	0.0025	0.002	0.0122	0.1601	0.0023	0.0051	0.004	0.0874	0.0069	0.0032	0.0019	0.0023	0.1475	0.0849	0.0028	0.0096	0.0038	0.0386	0.0046	0.0123	0.1944
3	rs10511113	80469990	1.06	0.591046266007479	1.71	0.223208546872115	0.129738096895832	0.251719950842985	0.136	0.0642	0.0028	0.0024	0.0042	0.0024	0.002	0.0122	0.1601	0.0023	0.0051	0.004	0.0873	0.0069	0.0032	0.0019	0.0023	0.1475	0.0851	0.0028	0.0096	0.0038	0.0386	0.0046	0.0123	0.1942
3	rs75194168	80471418	1.06	0.591046266007479	1.71	0.223208546872115	0.135683260340486	0.273519860103725	0.136	0.0642	0.0028	0.0025	0.0042	0.0024	0.002	0.0122	0.1601	0.0024	0.0051	0.004	0.0873	0.0069	0.0032	0.0019	0.0023	0.1475	0.0852	0.0028	0.0096	0.0038	0.0386	0.0046	0.0123	0.1941
3	rs1514555	80472420	1.06	0.591046266007479	1.72	0.204795704918344	0.13677295523034	0.283283331766947	0.136	0.0642	0.0028	0.0025	0.0042	0.0024	0.002	0.0122	0.1601	0.0024	0.0051	0.004	0.0873	0.0069	0.0032	0.0019	0.0023	0.1475	0.0852	0.0028	0.0096	0.0038	0.0386	0.0046	0.0123	0.1941
3	rs13075302	80494468	1.06	0.591046266007479	1.72	0.204795704918344	0.133827391321512	0.233024680425355	0.1359	0.0643	0.0029	0.0025	0.0042	0.0024	0.002	0.0122	0.1599	0.0023	0.0051	0.0041	0.0872	0.0069	0.0033	0.0019	0.0023	0.1475	0.0851	0.0028	0.0096	0.0038	0.0386	0.0047	0.0123	0.194
3	rs74799448	80511325	1.06	0.591046266007479	1.72	0.204795704918344	0.139504324957235	0.222768759221642	0.1357	0.0644	0.003	0.0026	0.0042	0.0022	0.002	0.0122	0.1596	0.0023	0.0052	0.004	0.0871	0.0071	0.0033	0.0018	0.0023	0.1476	0.0855	0.0028	0.0095	0.0037	0.0388	0.0047	0.0124	0.1938
3	rs35171311	80514191	1.06	0.591046266007479	1.72	0.204795704918344	0.141534294240855	0.227659807517001	0.1357	0.0645	0.0031	0.0026	0.0042	0.0022	0.002	0.0122	0.1595	0.0023	0.0052	0.004	0.0871	0.0071	0.0033	0.0018	0.0023	0.1476	0.0855	0.0028	0.0095	0.0037	0.0388	0.0047	0.0124	0.1938
3	rs55898004	80520795	1.06	0.591046266007479	1.72	0.204795704918344	0.141757386711994	0.220390224613023	0.1357	0.0645	0.0031	0.0026	0.0042	0.0022	0.0019	0.0122	0.1595	0.0023	0.0052	0.004	0.0871	0.0071	0.0033	0.0018	0.0023	0.1477	0.0856	0.0028	0.0095	0.0037	0.0388	0.0047	0.0124	0.1938
3	rs58058966	80529170	1.06	0.591046266007479	1.72	0.204795704918344	0.111231354384498	0.244320530869722	0.1358	0.0649	0.0031	0.0026	0.0043	0.0021	0.0019	0.0122	0.1595	0.0023	0.0052	0.004	0.0871	0.0071	0.0033	0.0018	0.0022	0.1477	0.0857	0.0028	0.0095	0.0037	0.0388	0.004	0.0124	0.1939
3	rs115768648	80536202	1.06	0.591046266007479	1.72	0.204795704918344	0.108636063274952	0.22537301434759	0.1358	0.0649	0.0031	0.0026	0.0043	0.0021	0.0019	0.0122	0.1594	0.0023	0.0052	0.004	0.0871	0.007	0.0033	0.0018	0.0022	0.1477	0.0858	0.0028	0.0095	0.0036	0.0387	0.004	0.0124	0.1939
3	rs2372448	80546383	1.06	0.591046266007479	1.72	0.204795704918344	0.114984644138761	0.226569922258789	0.1357	0.0647	0.0031	0.0026	0.0043	0.0021	0.0019	0.0122	0.1594	0.0023	0.0052	0.004	0.0873	0.007	0.0033	0.0018	0.0021	0.1479	0.0859	0.0028	0.0096	0.0036	0.0387	0.004	0.0124	0.1939
3	rs2037091	80571362	1.06	0.591046266007479	1.72	0.204795704918344	0.112031150318849	0.215765508792263	0.1356	0.0648	0.0031	0.0026	0.0043	0.0021	0.0019	0.0122	0.1594	0.0023	0.0052	0.004	0.0873	0.007	0.0033	0.0017	0.0021	0.1478	0.086	0.0028	0.0096	0.0036	0.0387	0.0041	0.0124	0.1939
3	rs76096667	80593803	1.06	0.591046266007479	1.72	0.204795704918344	0.113001130365796	0.217805015442632	0.1356	0.0648	0.0031	0.0026	0.0043	0.0021	0.0019	0.0122	0.1594	0.0023	0.0052	0.004	0.0874	0.007	0.0033	0.0017	0.0021	0.1478	0.0861	0.0028	0.0096	0.0036	0.0387	0.0041	0.0124	0.1938
3	rs35201466	80635204	1.06	0.591046266007479	1.72	0.204795704918344	0.134135634922335	0.215015704964201	0.1349	0.0651	0.0031	0.0028	0.0046	0.0021	0.0018	0.0121	0.1592	0.0022	0.0054	0.0039	0.0876	0.0069	0.0034	0.0017	0.002	0.1475	0.0869	0.0029	0.0096	0.0034	0.0386	0.0041	0.0124	0.1935
3	rs115649082	80654961	1.06	0.591046266007479	1.71	0.223208546872115	0.133089348731686	0.222985403147802	0.1348	0.0652	0.0031	0.0029	0.0046	0.0021	0.0018	0.0121	0.1592	0.0022	0.0054	0.0039	0.0876	0.0069	0.0034	0.0017	0.002	0.1474	0.087	0.0029	0.0096	0.0034	0.0386	0.0041	0.0124	0.1935
3	rs78783076	80668272	1.06	0.591046266007479	1.71	0.223208546872115	0.140770999703219	0.221146125014922	0.1348	0.0652	0.0031	0.0029	0.0046	0.0021	0.0018	0.0121	0.1591	0.0022	0.0054	0.004	0.0876	0.0069	0.0034	0.0017	0.002	0.1474	0.087	0.0029	0.0096	0.0034	0.0386	0.0041	0.0124	0.1935
3	rs17018153	80677274	1.06	0.591046266007479	1.71	0.223208546872115	0.169560778049745	0.210960407392729	0.1348	0.0652	0.0031	0.0029	0.0046	0.0021	0.0018	0.0121	0.1591	0.002	0.0054	0.004	0.0876	0.0069	0.0034	0.0017	0.002	0.1475	0.0871	0.0029	0.0095	0.0033	0.0386	0.0041	0.0124	0.1936
3	rs73129657	80686428	1.06	0.591046266007479	1.71	0.223208546872115	0.170590326562167	0.211173207027772	0.1348	0.0652	0.0031	0.0029	0.0046	0.0021	0.0018	0.0121	0.1591	0.002	0.0054	0.004	0.0877	0.0069	0.0034	0.0017	0.002	0.1475	0.0871	0.0029	0.0095	0.0033	0.0386	0.0041	0.0124	0.1936
3	rs115618361	80690363	1.06	0.591046266007479	1.71	0.223208546872115	0.170377018844349	0.210216168616924	0.1348	0.0652	0.0031	0.0029	0.0046	0.0021	0.0018	0.0121	0.1591	0.002	0.0054	0.004	0.0877	0.0069	0.0034	0.0017	0.002	0.1475	0.0871	0.0029	0.0095	0.0033	0.0386	0.0041	0.0124	0.1936
3	rs72901419	80698764	1.06	0.591046266007479	1.71	0.223208546872115	0.175792501284183	0.198428254519909	0.1346	0.0655	0.0031	0.0029	0.0046	0.0021	0.0018	0.012	0.1591	0.0019	0.0054	0.004	0.0878	0.0068	0.0033	0.0017	0.002	0.1477	0.0875	0.0028	0.0095	0.0033	0.0384	0.0041	0.0124	0.1934
3	rs13098888	80707325	1.06	0.591046266007479	1.71	0.223208546872115	0.172016347393224	0.190868931332259	0.1345	0.0657	0.0031	0.0029	0.0046	0.0021	0.0018	0.012	0.1592	0.0019	0.0053	0.004	0.0879	0.0067	0.0033	0.0017	0.002	0.1477	0.0877	0.0028	0.0095	0.0032	0.0383	0.004	0.0123	0.1934
3	rs74977621	80709804	1.06	0.591046266007479	1.71	0.223208546872115	0.171302474045403	0.191383517578088	0.1345	0.0656	0.0031	0.0029	0.0046	0.0021	0.0018	0.012	0.1591	0.0019	0.0053	0.004	0.0879	0.0068	0.0033	0.0017	0.002	0.1477	0.0877	0.0028	0.0095	0.0032	0.0383	0.0041	0.0123	0.1934
3	rs115863668	80712150	1.06	0.591046266007479	1.71	0.223208546872115	0.171445110642364	0.190766070545243	0.1344	0.0656	0.0031	0.0029	0.0046	0.0021	0.0018	0.012	0.1591	0.0019	0.0053	0.004	0.0879	0.0068	0.0033	0.0017	0.002	0.1477	0.0878	0.0028	0.0095	0.0032	0.0383	0.0041	0.0123	0.1936
3	rs73130940	80738030	1.06	0.591046266007479	1.7	0.24276969786222	0.158679553557586	0.195413364884309	0.1344	0.0657	0.0031	0.0029	0.0046	0.0021	0.0018	0.012	0.1591	0.0019	0.0053	0.0039	0.088	0.0068	0.0034	0.0017	0.0021	0.1476	0.0879	0.0027	0.0095	0.0032	0.0382	0.004	0.0123	0.1935
3	rs2888348	80772841	1.07	0.542615033110665	1.7	0.24276969786222	0.13250680870898	0.199158311975777	0.1343	0.066	0.0031	0.0029	0.0045	0.0021	0.0018	0.012	0.159	0.002	0.0053	0.0039	0.0879	0.007	0.0035	0.0017	0.0022	0.1475	0.0881	0.0027	0.0094	0.0032	0.0381	0.004	0.0123	0.1933
3	rs115295651	80775874	1.07	0.542615033110665	1.7	0.24276969786222	0.132292577032017	0.198011483840927	0.1343	0.066	0.0031	0.0029	0.0045	0.0021	0.0018	0.012	0.159	0.002	0.0053	0.0039	0.0879	0.007	0.0035	0.0017	0.0022	0.1475	0.0882	0.0027	0.0094	0.0032	0.0381	0.004	0.0123	0.1933
3	rs7628798	80779795	1.07	0.542615033110665	1.7	0.24276969786222	0.131285443256259	0.200307363625647	0.1343	0.0662	0.003	0.0029	0.0045	0.0021	0.0017	0.012	0.159	0.002	0.0053	0.0039	0.088	0.007	0.0034	0.0017	0.0022	0.1475	0.0881	0.0027	0.0094	0.0032	0.038	0.004	0.0123	0.1933
3	rs75966793	80783485	1.07	0.542615033110665	1.7	0.24276969786222	0.137742488054323	0.198219832327859	0.1342	0.0662	0.003	0.0029	0.0045	0.0021	0.0017	0.012	0.159	0.002	0.0055	0.0039	0.0879	0.007	0.0034	0.0016	0.0022	0.1475	0.0882	0.0027	0.0094	0.0032	0.038	0.004	0.0124	0.1933
3	rs9856342	80803809	1.07	0.542615033110665	1.72	0.204795704918344	0.133458062641467	0.201458631404874	0.1342	0.0663	0.003	0.0029	0.0045	0.0021	0.0018	0.012	0.1589	0.0019	0.0054	0.0038	0.0879	0.0071	0.0033	0.0016	0.0023	0.1475	0.0883	0.0027	0.0094	0.0032	0.038	0.0039	0.0123	0.1933
3	rs73122067	80807564	1.07	0.542615033110665	1.72	0.204795704918344	0.133242904823328	0.20135387931566	0.1342	0.0664	0.003	0.0029	0.0045	0.0021	0.0018	0.012	0.1589	0.0019	0.0054	0.0038	0.0879	0.0071	0.0033	0.0016	0.0023	0.1475	0.0883	0.0027	0.0094	0.0032	0.038	0.0039	0.0123	0.1933
3	rs7650802	80809794	1.07	0.542615033110665	1.71	0.223208546872115	0.134073952038516	0.199784792251232	0.1342	0.0665	0.003	0.0029	0.0044	0.0021	0.0018	0.012	0.159	0.0019	0.0054	0.0038	0.0879	0.0071	0.0033	0.0016	0.0023	0.1473	0.0884	0.0027	0.0094	0.0032	0.038	0.0039	0.0123	0.1934
3	rs75439909	80831249	1.07	0.542615033110665	1.7	0.24276969786222	0.134536990086764	0.200307363625647	0.1342	0.0666	0.003	0.0029	0.0044	0.0021	0.0018	0.012	0.159	0.0019	0.0054	0.0038	0.0879	0.0071	0.0032	0.0016	0.0023	0.1473	0.0885	0.0027	0.0094	0.0032	0.0379	0.0039	0.0123	0.1934
3	rs17391630	80835167	1.07	0.542615033110665	1.7	0.24276969786222	0.136523420377371	0.201772997176456	0.1342	0.0667	0.003	0.0029	0.0044	0.0021	0.0018	0.0119	0.159	0.0019	0.0053	0.0038	0.0879	0.0071	0.0032	0.0016	0.0023	0.1473	0.0886	0.0026	0.0094	0.0031	0.0379	0.0039	0.0123	0.1934
3	rs9850225	80865764	1.07	0.542615033110665	1.7	0.24276969786222	0.148974471477342	0.19272363959309	0.1341	0.0671	0.0029	0.0029	0.0042	0.0022	0.0018	0.0119	0.1592	0.0018	0.0052	0.0037	0.0878	0.0069	0.0029	0.0017	0.0024	0.1474	0.089	0.0026	0.0094	0.003	0.0378	0.0038	0.0123	0.1936
3	rs116264705	80870214	1.07	0.542615033110665	1.7	0.24276969786222	0.13730412553141	0.193653270935827	0.1341	0.0671	0.0029	0.0029	0.0042	0.0022	0.0018	0.0119	0.1592	0.0019	0.0052	0.0037	0.0878	0.0069	0.0029	0.0017	0.0024	0.1475	0.089	0.0026	0.0094	0.0031	0.0377	0.0038	0.0123	0.1936
3	rs62259207	80876966	1.07	0.542615033110665	1.7	0.24276969786222	0.130373896890481	0.194170386651712	0.1341	0.0671	0.0028	0.0029	0.0042	0.0022	0.0018	0.0119	0.1592	0.0019	0.0052	0.0037	0.0878	0.0069	0.003	0.0017	0.0024	0.1476	0.089	0.0026	0.0094	0.0031	0.0377	0.0038	0.0123	0.1935
3	rs9879974	80883870	1.07	0.542615033110665	1.7	0.24276969786222	0.116394234781728	0.177055151267119	0.1341	0.0671	0.0028	0.0029	0.0042	0.0022	0.0018	0.0118	0.1592	0.002	0.0053	0.0038	0.0878	0.0069	0.003	0.0017	0.0024	0.1475	0.0889	0.0026	0.0094	0.0031	0.0377	0.0039	0.0123	0.1933
3	rs75615737	80890492	1.07	0.542615033110665	1.7	0.24276969786222	0.115321984252571	0.167128792396699	0.1341	0.0671	0.0028	0.0029	0.0042	0.0022	0.0018	0.0118	0.1592	0.002	0.0053	0.0038	0.0877	0.007	0.003	0.0017	0.0024	0.1475	0.089	0.0026	0.0094	0.0031	0.0376	0.0039	0.0123	0.1933
3	rs17202084	80903465	1.07	0.542615033110665	1.7	0.24276969786222	0.118271053221698	0.170085720381327	0.1341	0.0671	0.0028	0.0029	0.0043	0.0023	0.0018	0.0118	0.159	0.002	0.0053	0.0039	0.0877	0.007	0.003	0.0016	0.0024	0.1473	0.0891	0.0026	0.0095	0.0031	0.0376	0.0039	0.0123	0.1934
3	rs73129958	80910210	1.07	0.542615033110665	1.7	0.24276969786222	0.113752922646594	0.165167622530946	0.1341	0.0671	0.0028	0.0029	0.0043	0.0023	0.0018	0.0118	0.1589	0.002	0.0053	0.0039	0.0877	0.0071	0.003	0.0016	0.0024	0.1473	0.0892	0.0027	0.0095	0.0031	0.0376	0.0039	0.0122	0.1934
3	rs36002524	80937640	1.07	0.542615033110665	1.7	0.24276969786222	0.102404532076985	0.160010082057872	0.1341	0.0672	0.0028	0.0029	0.0043	0.0023	0.0017	0.0118	0.1589	0.002	0.0053	0.004	0.0877	0.0071	0.0029	0.0016	0.0024	0.147	0.0894	0.0027	0.0095	0.0031	0.0376	0.0037	0.012	0.1935
3	rs9832481	80940139	1.07	0.542615033110665	1.7	0.24276969786222	0.10340095048575	0.166441458887485	0.1341	0.0673	0.0028	0.0029	0.0043	0.0023	0.0017	0.0118	0.1589	0.002	0.0053	0.004	0.0877	0.0071	0.0029	0.0016	0.0024	0.147	0.0894	0.0027	0.0095	0.0031	0.0376	0.0037	0.012	0.1935
3	rs149948231	80950211	1.07	0.542615033110665	1.69	0.263511633917478	0.103164413225656	0.160397311838853	0.134	0.0673	0.0028	0.0029	0.0043	0.0023	0.0017	0.0118	0.1589	0.002	0.0053	0.004	0.0877	0.0072	0.0029	0.0016	0.0024	0.1469	0.0894	0.0027	0.0095	0.0032	0.0376	0.0037	0.012	0.1935
3	rs74844436	80960557	1.07	0.542615033110665	1.69	0.263511633917478	0.104033366588612	0.163702091825455	0.134	0.0673	0.0028	0.0029	0.0043	0.0023	0.0017	0.0117	0.1588	0.002	0.0053	0.004	0.0877	0.0072	0.0029	0.0016	0.0024	0.1469	0.0895	0.0027	0.0095	0.0032	0.0376	0.0037	0.0121	0.1935
3	rs72905094	80963734	1.07	0.542615033110665	1.69	0.263511633917478	0.104774220740859	0.165069777592958	0.134	0.0673	0.0028	0.0029	0.0043	0.0023	0.0018	0.0117	0.1588	0.002	0.0053	0.004	0.0877	0.0072	0.0029	0.0016	0.0024	0.1469	0.0895	0.0027	0.0095	0.0032	0.0376	0.0037	0.0121	0.1935
3	rs12487339	80974733	1.07	0.542615033110665	1.69	0.263511633917478	0.103585157213547	0.161852369110184	0.134	0.0673	0.0028	0.0029	0.0043	0.0023	0.0018	0.0117	0.1588	0.002	0.0053	0.004	0.0877	0.0072	0.0029	0.0016	0.0024	0.1468	0.0896	0.0027	0.0095	0.0032	0.0376	0.0037	0.0121	0.1935
3	rs62258372	80985757	1.07	0.542615033110665	1.68	0.285465824887251	0.10427114167209	0.168407900013418	0.1339	0.0674	0.0028	0.0029	0.0044	0.0023	0.0018	0.0117	0.1587	0.002	0.0053	0.004	0.0875	0.0072	0.0029	0.0016	0.0025	0.1466	0.0896	0.0027	0.0095	0.0033	0.0376	0.0037	0.0122	0.1935
3	rs111764972	80985800	1.07	0.542615033110665	1.68	0.285465824887251	0.104324026451067	0.168506434272203	0.1339	0.0674	0.0028	0.0029	0.0044	0.0023	0.0018	0.0117	0.1587	0.002	0.0053	0.004	0.0875	0.0072	0.0029	0.0016	0.0025	0.1466	0.0896	0.0028	0.0095	0.0033	0.0376	0.0037	0.0122	0.1935
3	rs75814567	80991418	1.07	0.542615033110665	1.7	0.24276969786222	0.104376927912801	0.170778274654062	0.1339	0.0674	0.0028	0.0028	0.0044	0.0023	0.0018	0.0117	0.1587	0.002	0.0054	0.004	0.0875	0.0072	0.0029	0.0016	0.0025	0.1465	0.0897	0.0028	0.0096	0.0033	0.0376	0.0037	0.0122	0.1935
3	rs4342071	80997637	1.07	0.542615033110665	1.7	0.24276969786222	0.104641685498284	0.174255717762222	0.1339	0.0674	0.0028	0.0028	0.0044	0.0023	0.0018	0.0117	0.1587	0.002	0.0053	0.004	0.0875	0.0072	0.0029	0.0016	0.0025	0.1465	0.0897	0.0028	0.0096	0.0033	0.0376	0.0037	0.0122	0.1935
3	rs115397503	81005080	1.07	0.542615033110665	1.72	0.204795704918344	0.102823343872308	0.170778274654062	0.1339	0.0674	0.0028	0.0028	0.0044	0.0023	0.0018	0.0117	0.1587	0.002	0.0053	0.004	0.0875	0.0072	0.0029	0.0016	0.0025	0.1465	0.0897	0.0028	0.0096	0.0033	0.0376	0.0037	0.0122	0.1934
3	rs79153893	81013703	1.07	0.542615033110665	1.72	0.204795704918344	0.102169418619725	0.168802158004557	0.1339	0.0674	0.0028	0.0028	0.0044	0.0023	0.0018	0.0117	0.1588	0.002	0.0053	0.004	0.0874	0.0072	0.0029	0.0016	0.0025	0.1465	0.0897	0.0028	0.0096	0.0033	0.0376	0.0037	0.0122	0.1934
3	rs73137517	81047281	1.07	0.542615033110665	1.72	0.204795704918344	0.0915705312229318	0.154815099722716	0.1341	0.0679	0.0028	0.0028	0.0043	0.0024	0.0018	0.0117	0.1586	0.002	0.0053	0.0039	0.0872	0.0072	0.0029	0.0016	0.0026	0.1462	0.0901	0.0029	0.0096	0.0033	0.0374	0.0037	0.0121	0.1933
3	rs13072929	81062830	1.07	0.542615033110665	1.72	0.204795704918344	0.081739896950294	0.152430765349601	0.1344	0.0687	0.0028	0.0028	0.0042	0.0025	0.0019	0.0117	0.1585	0.0019	0.0053	0.0038	0.0868	0.0071	0.0029	0.0017	0.0026	0.1457	0.0907	0.0029	0.0097	0.0032	0.037	0.0037	0.0119	0.1931
3	rs2578296	81070688	1.07	0.542615033110665	1.72	0.204795704918344	0.0784506130350895	0.172265620006629	0.1345	0.069	0.0028	0.0028	0.0042	0.0026	0.0019	0.0117	0.1585	0.0019	0.0053	0.0038	0.0866	0.0071	0.0029	0.0018	0.0026	0.1456	0.0909	0.0029	0.0097	0.0032	0.0369	0.0036	0.0119	0.1929
3	rs116140182	81077236	1.07	0.542615033110665	1.72	0.204795704918344	0.069894777891312	0.155964265666792	0.1347	0.0692	0.0028	0.0027	0.0042	0.0026	0.002	0.0117	0.1586	0.0019	0.0053	0.0037	0.0865	0.0071	0.0029	0.0018	0.0026	0.1456	0.0909	0.0029	0.0097	0.0032	0.0368	0.0035	0.0118	0.1929
3	rs2578348	81084174	1.07	0.542615033110665	1.72	0.204795704918344	0.0641161793185417	0.179466921138837	0.1349	0.0694	0.0028	0.0025	0.0042	0.0027	0.0022	0.0116	0.1587	0.0018	0.0052	0.0036	0.0864	0.007	0.0029	0.0018	0.0027	0.1457	0.0909	0.0029	0.0097	0.0032	0.0367	0.0034	0.0117	0.1929
3	rs67327832	81090449	1.07	0.542615033110665	1.72	0.204795704918344	0.0613673518980478	0.179869976297521	0.1348	0.0695	0.0028	0.0026	0.0042	0.0027	0.0023	0.0116	0.1585	0.0018	0.0052	0.0036	0.0864	0.007	0.0029	0.0019	0.0027	0.1457	0.0909	0.0029	0.0097	0.0032	0.0367	0.0034	0.0117	0.1928
3	rs2639228	81126108	1.07	0.542615033110665	1.72	0.204795704918344	0.0510043219074577	0.194895131615151	0.1354	0.0697	0.0028	0.0026	0.0043	0.003	0.0027	0.0116	0.1577	0.0018	0.0052	0.0035	0.0865	0.0068	0.003	0.0021	0.0028	0.1458	0.0903	0.0031	0.0098	0.0033	0.0367	0.0034	0.011	0.1925
3	rs10446378	81132276	1.07	0.542615033110665	1.73	0.187497716434302	0.0501444332873527	0.182598724583481	0.1355	0.0695	0.0029	0.0026	0.0043	0.003	0.0027	0.0115	0.1577	0.0018	0.0052	0.0035	0.0864	0.0068	0.003	0.0022	0.0029	0.146	0.0903	0.0031	0.0099	0.0032	0.0367	0.0034	0.0109	0.1923
3	rs75760553	81149237	1.07	0.542615033110665	1.73	0.187497716434302	0.0496038325697416	0.180878975749788	0.1356	0.0694	0.0029	0.0026	0.0042	0.0031	0.0028	0.0115	0.1578	0.0018	0.0051	0.0034	0.0864	0.0069	0.003	0.0022	0.0029	0.1461	0.0904	0.003	0.0099	0.0032	0.0366	0.0034	0.0108	0.1923
3	rs2578318	81152616	1.07	0.542615033110665	1.73	0.187497716434302	0.0497672338304882	0.193343225549976	0.1357	0.0694	0.0029	0.0026	0.0042	0.0031	0.0028	0.0115	0.1578	0.0018	0.0051	0.0034	0.0864	0.0069	0.003	0.0022	0.0029	0.1462	0.0904	0.003	0.0099	0.0032	0.0366	0.0034	0.0107	0.1923
3	rs1438560	81155856	1.07	0.542615033110665	1.73	0.187497716434302	0.0466772569085727	0.234454778689623	0.1362	0.0688	0.0031	0.0028	0.0045	0.0034	0.0031	0.0119	0.1576	0.002	0.0051	0.0033	0.0866	0.0069	0.0031	0.0025	0.0032	0.1454	0.0905	0.0031	0.0101	0.0033	0.0366	0.0032	0.0106	0.1909
3	rs2578317	81157287	1.07	0.542615033110665	1.73	0.187497716434302	0.0495711958027365	0.248460064998204	0.1362	0.0683	0.0031	0.0028	0.0045	0.0036	0.0033	0.0121	0.1581	0.002	0.0051	0.0033	0.0858	0.0069	0.0031	0.0026	0.0033	0.1453	0.0907	0.0031	0.0102	0.0033	0.0366	0.0031	0.0105	0.1906
3	rs73139081	81163037	1.07	0.542615033110665	1.74	0.171280181914382	0.0558051040098534	0.254880141437348	0.1362	0.0682	0.0031	0.0028	0.0045	0.0036	0.0033	0.0121	0.158	0.002	0.0051	0.0033	0.0858	0.0069	0.0031	0.0026	0.0033	0.1453	0.0907	0.0031	0.0103	0.0034	0.0366	0.0031	0.0107	0.1903
3	rs76402654	81163304	1.07	0.542615033110665	1.74	0.171280181914382	0.0556286503262056	0.247563158973308	0.1363	0.0682	0.0031	0.0028	0.0045	0.0036	0.0033	0.0121	0.158	0.002	0.0051	0.0033	0.0858	0.0069	0.0032	0.0026	0.0033	0.1453	0.0907	0.0031	0.0103	0.0034	0.0366	0.0031	0.0107	0.1902
3	rs73139085	81166146	1.07	0.542615033110665	1.74	0.171280181914382	0.0584421474544589	0.240314210332583	0.1363	0.0681	0.0031	0.0028	0.0045	0.0036	0.0034	0.0121	0.1579	0.002	0.0051	0.0033	0.0857	0.0069	0.0032	0.0027	0.0033	0.1453	0.0908	0.0031	0.0103	0.0034	0.0365	0.0031	0.0107	0.19
3	rs71326455	81176602	1.07	0.542615033110665	1.74	0.171280181914382	0.0642712235871345	0.239315944137995	0.1366	0.068	0.0031	0.0028	0.0045	0.0037	0.0034	0.0122	0.1577	0.002	0.0051	0.0033	0.0857	0.0069	0.0032	0.0027	0.0034	0.1452	0.0908	0.0032	0.0104	0.0034	0.0365	0.0031	0.0108	0.1899
3	rs4856330	81181268	1.07	0.542615033110665	1.74	0.171280181914382	0.0650305934999013	0.240647261244145	0.1366	0.0679	0.0031	0.0028	0.0045	0.0037	0.0034	0.0122	0.1577	0.002	0.0051	0.0033	0.0856	0.0069	0.0032	0.0027	0.0034	0.1452	0.0909	0.0032	0.0104	0.0034	0.0365	0.0031	0.0109	0.1898
3	rs73141003	81184150	1.07	0.542615033110665	1.74	0.171280181914382	0.0653242203907216	0.2398703721829	0.1367	0.0678	0.0031	0.0028	0.0045	0.0037	0.0035	0.0122	0.1576	0.002	0.0051	0.0033	0.0856	0.0069	0.0032	0.0027	0.0034	0.1452	0.0909	0.0032	0.0104	0.0034	0.0364	0.0031	0.0109	0.1897
3	rs56134008	81190212	1.08	0.496867270490283	1.74	0.171280181914382	0.0465364238999529	0.227114652465071	0.1364	0.0657	0.0036	0.0031	0.0049	0.0039	0.0039	0.0128	0.1553	0.0023	0.0051	0.004	0.0854	0.0066	0.0034	0.0032	0.0036	0.1444	0.0917	0.0035	0.011	0.0038	0.0362	0.0037	0.0108	0.1889
3	rs10511104	81191942	1.08	0.496867270490283	1.74	0.171280181914382	0.0523126655190847	0.198949632167087	0.1363	0.065	0.0038	0.0033	0.0051	0.0041	0.0041	0.0127	0.154	0.0024	0.0052	0.0043	0.0853	0.0065	0.0034	0.0034	0.0038	0.1441	0.0921	0.0036	0.0112	0.0039	0.0363	0.004	0.0109	0.1885
3	rs79469871	81199947	1.08	0.496867270490283	1.74	0.171280181914382	0.0526687225476885	0.194480879875135	0.1363	0.065	0.0038	0.0034	0.005	0.004	0.0042	0.0127	0.1541	0.0024	0.0051	0.0043	0.0852	0.0064	0.0034	0.0034	0.0038	0.1441	0.0924	0.0036	0.0112	0.0039	0.0362	0.004	0.0109	0.1885
3	rs79053322	81201523	1.08	0.496867270490283	1.74	0.171280181914382	0.0529240417777565	0.19272363959309	0.1363	0.065	0.0038	0.0034	0.005	0.004	0.0042	0.0128	0.154	0.0024	0.0051	0.0043	0.0852	0.0064	0.0034	0.0034	0.0038	0.144	0.0925	0.0036	0.0112	0.0039	0.0362	0.004	0.0109	0.1885
3	rs79259454	81208570	1.08	0.496867270490283	1.75	0.156107803097264	0.0550314932731736	0.196555111932767	0.1363	0.0648	0.0038	0.0034	0.0049	0.004	0.0042	0.0128	0.1538	0.0024	0.0051	0.0044	0.0852	0.0063	0.0035	0.0034	0.0038	0.1439	0.0928	0.0036	0.0112	0.004	0.0362	0.004	0.0109	0.1884
3	rs4856337	81217636	1.08	0.496867270490283	1.75	0.156107803097264	0.0579154928936698	0.204188576914804	0.1364	0.0647	0.0039	0.0034	0.0049	0.004	0.0042	0.0129	0.1535	0.0025	0.0051	0.0045	0.0852	0.0063	0.0035	0.0035	0.0038	0.1438	0.0931	0.0036	0.0113	0.004	0.0361	0.004	0.0109	0.1884
3	rs35332353	81220354	1.08	0.496867270490283	1.75	0.156107803097264	0.0598559041926723	0.193860061239664	0.1364	0.0646	0.0039	0.0034	0.0049	0.0041	0.0042	0.0129	0.1535	0.0025	0.0051	0.0046	0.0852	0.0063	0.0035	0.0035	0.0038	0.1437	0.0931	0.0036	0.0112	0.004	0.0361	0.004	0.0109	0.1884
3	rs57906619	81221576	1.08	0.496867270490283	1.75	0.156107803097264	0.0573200435670816	0.143027266924976	0.1367	0.0644	0.004	0.0035	0.005	0.004	0.0042	0.013	0.1529	0.0026	0.0053	0.0049	0.0851	0.0062	0.0035	0.0034	0.0037	0.1442	0.093	0.0036	0.0111	0.0041	0.036	0.0041	0.0108	0.188
3	rs114829507	81223303	1.08	0.496867270490283	1.75	0.156107803097264	0.0578250102598998	0.103449469081106	0.1367	0.0643	0.0042	0.0036	0.0051	0.004	0.004	0.013	0.1524	0.0028	0.0055	0.0052	0.0848	0.0061	0.0036	0.0033	0.0037	0.1443	0.0928	0.0037	0.011	0.0042	0.0359	0.0042	0.0108	0.1878
3	rs975759	81234153	1.08	0.496867270490283	1.75	0.156107803097264	0.0666463719898808	0.0888223385193524	0.1367	0.0642	0.0042	0.0038	0.0053	0.004	0.0039	0.0131	0.152	0.0029	0.0057	0.0056	0.0844	0.0061	0.0038	0.0033	0.0037	0.1445	0.0926	0.0038	0.0109	0.0043	0.0357	0.0043	0.0108	0.1875
3	rs73124328	81238464	1.08	0.496867270490283	1.74	0.171280181914382	0.0519582275944873	0.0720117473988008	0.1367	0.0642	0.0042	0.0038	0.0054	0.0039	0.0038	0.0131	0.1516	0.0031	0.0057	0.0057	0.0847	0.0061	0.0039	0.0031	0.0037	0.1437	0.0933	0.0039	0.0109	0.0046	0.0358	0.0043	0.0106	0.1872
3	rs9809530	81239869	1.08	0.496867270490283	1.74	0.171280181914382	0.0504905111077356	0.0698895715461525	0.1368	0.0643	0.0042	0.0038	0.0054	0.0039	0.0038	0.0131	0.1517	0.0031	0.0057	0.0057	0.0848	0.0061	0.0039	0.0031	0.0036	0.1438	0.0933	0.0039	0.0108	0.0046	0.0358	0.0043	0.0106	0.1871
3	rs75738256	81244694	1.08	0.496867270490283	1.74	0.171280181914382	0.050424467874152	0.0644283606825479	0.1368	0.0643	0.0042	0.0038	0.0055	0.0039	0.0038	0.0131	0.1515	0.0031	0.0057	0.0057	0.0848	0.0061	0.0039	0.003	0.0036	0.1437	0.0932	0.004	0.0108	0.0046	0.0359	0.0043	0.0106	0.1871
3	rs78191525	81245621	1.08	0.496867270490283	1.74	0.171280181914382	0.0548043045460558	0.0630754403159176	0.1369	0.0643	0.0043	0.0038	0.0056	0.0038	0.0038	0.0131	0.1513	0.0031	0.0058	0.0058	0.0847	0.0062	0.0039	0.003	0.0036	0.1434	0.0932	0.004	0.0108	0.0047	0.036	0.0043	0.0105	0.1871
3	rs12632640	81246367	1.08	0.496867270490283	1.74	0.171280181914382	0.0618010793649599	0.0668249519271995	0.1369	0.0641	0.0044	0.0037	0.0057	0.0038	0.0037	0.0132	0.1511	0.0032	0.0058	0.0059	0.0847	0.0062	0.004	0.003	0.0036	0.1433	0.093	0.004	0.0108	0.0048	0.0363	0.0044	0.0104	0.1869
3	rs17202167	81247345	1.08	0.496867270490283	1.74	0.171280181914382	0.0628082287639324	0.0656563058331336	0.1369	0.0641	0.0044	0.0037	0.0058	0.0038	0.0037	0.0132	0.1511	0.0032	0.0059	0.0059	0.0847	0.0062	0.004	0.003	0.0035	0.1433	0.093	0.004	0.0108	0.0048	0.0363	0.0044	0.0104	0.1869
3	rs1381996	81264437	1.07	0.542615033110665	1.74	0.171280181914382	0.0763491900200454	0.0655878312910603	0.1373	0.064	0.0045	0.0038	0.0058	0.0037	0.0038	0.0133	0.1512	0.0031	0.006	0.0059	0.0846	0.0062	0.004	0.0029	0.0035	0.1428	0.093	0.004	0.0107	0.0048	0.0364	0.0045	0.0103	0.1871
3	rs111682924	81266913	1.07	0.542615033110665	1.74	0.171280181914382	0.0859563788395844	0.056301984089823	0.1374	0.0639	0.0045	0.0037	0.0058	0.0037	0.0037	0.0132	0.1514	0.0031	0.0061	0.006	0.0845	0.0062	0.004	0.0029	0.0034	0.1429	0.0929	0.004	0.0107	0.0049	0.0364	0.0045	0.0103	0.187
3	rs6778614	81274681	1.07	0.542615033110665	1.76	0.141944438278083	0.100558899329696	0.056301984089823	0.1376	0.0639	0.0045	0.0037	0.0057	0.0036	0.0037	0.0132	0.1515	0.0031	0.0062	0.006	0.0845	0.0061	0.004	0.0028	0.0034	0.143	0.0929	0.004	0.0107	0.0049	0.0364	0.0045	0.0103	0.1869
3	rs35267836	81277117	1.07	0.542615033110665	1.76	0.141944438278083	0.130101181065959	0.0507784792821353	0.1378	0.0637	0.0044	0.0037	0.0058	0.0036	0.0036	0.0132	0.1513	0.0031	0.0062	0.0063	0.0849	0.0061	0.004	0.0028	0.0033	0.1429	0.0928	0.004	0.0107	0.0049	0.0362	0.0044	0.0103	0.1869
3	rs34930922	81278620	1.07	0.542615033110665	1.76	0.141944438278083	0.112501639932931	0.0476914650292326	0.1383	0.0636	0.0044	0.0036	0.0058	0.0035	0.0036	0.0132	0.1511	0.0032	0.0062	0.0063	0.0852	0.0062	0.004	0.0028	0.0033	0.1428	0.0923	0.004	0.0107	0.005	0.0361	0.0044	0.0104	0.1868
3	rs76463200	81278943	1.07	0.542615033110665	1.76	0.141944438278083	0.110517299847335	0.0430218046720096	0.1383	0.0636	0.0044	0.0036	0.0058	0.0035	0.0036	0.0131	0.1512	0.0032	0.0063	0.0063	0.0853	0.0062	0.004	0.0028	0.0033	0.1427	0.0923	0.004	0.0107	0.005	0.036	0.0044	0.0104	0.1867
3	rs12494087	81284419	1.08	0.496867270490283	1.76	0.141944438278083	0.104059769363468	0.0401018709599281	0.1384	0.0636	0.0044	0.0036	0.0058	0.0035	0.0037	0.0131	0.1513	0.0032	0.0063	0.0063	0.0853	0.0062	0.004	0.0028	0.0034	0.1426	0.0922	0.004	0.0107	0.005	0.0359	0.0044	0.0104	0.1866
3	rs78282327	81290980	1.08	0.496867270490283	1.77	0.128753168183355	0.0970314414263743	0.0369543923713855	0.1385	0.0637	0.0044	0.0036	0.0058	0.0035	0.0037	0.0132	0.1514	0.0032	0.0064	0.0063	0.0854	0.0062	0.004	0.0028	0.0034	0.1425	0.0921	0.004	0.0107	0.0051	0.0357	0.0044	0.0104	0.1864
3	rs80322564	81291603	1.08	0.496867270490283	1.77	0.128753168183355	0.0972337792558399	0.0374887469099659	0.1385	0.0637	0.0044	0.0036	0.0058	0.0035	0.0037	0.0132	0.1514	0.0033	0.0064	0.0063	0.0854	0.0062	0.004	0.0028	0.0034	0.1426	0.0922	0.004	0.0108	0.0051	0.0357	0.0044	0.0104	0.1862
3	rs115424820	81304978	1.08	0.496867270490283	1.8	0.0946327581538143	0.0824446458680706	0.0309644597108265	0.1387	0.0637	0.0044	0.0036	0.0058	0.0035	0.0037	0.0132	0.1517	0.0033	0.0064	0.0063	0.0855	0.0063	0.0041	0.0028	0.0035	0.1425	0.0919	0.004	0.0108	0.0051	0.0354	0.0044	0.0105	0.1857
3	rs116413388	81335443	1.08	0.496867270490283	1.8	0.0946327581538143	0.073434913573165	0.0268760456943843	0.1389	0.0638	0.0043	0.0036	0.0058	0.0035	0.0038	0.0132	0.152	0.0034	0.0065	0.0063	0.0856	0.0063	0.0041	0.0028	0.0035	0.1424	0.0918	0.004	0.0108	0.0051	0.0351	0.0044	0.0105	0.1854
3	rs113307692	81336180	1.08	0.496867270490283	1.8	0.0946327581538143	0.0731179706018028	0.0267383323651783	0.1389	0.0638	0.0043	0.0036	0.0058	0.0035	0.0038	0.0132	0.152	0.0034	0.0065	0.0063	0.0856	0.0063	0.0041	0.0028	0.0035	0.1424	0.0918	0.004	0.0108	0.0051	0.0351	0.0044	0.0105	0.1854
3	rs7612863	81344873	1.08	0.496867270490283	1.8	0.0946327581538143	0.0684700164717363	0.0260547753255892	0.139	0.0639	0.0043	0.0036	0.0058	0.0035	0.0038	0.0132	0.1522	0.0034	0.0065	0.0063	0.0857	0.0064	0.0041	0.0029	0.0036	0.1423	0.0917	0.004	0.0108	0.0051	0.0349	0.0044	0.0105	0.1852
3	rs111753090	81369946	1.08	0.496867270490283	1.8	0.0946327581538143	0.0621039932181011	0.0259642663958041	0.1393	0.0639	0.0042	0.0037	0.0059	0.0034	0.0038	0.0132	0.1524	0.0034	0.0065	0.0062	0.0857	0.0064	0.0041	0.0029	0.0036	0.1421	0.0918	0.0039	0.0108	0.0052	0.0349	0.0044	0.0104	0.1843
3	rs114705159	81375463	1.08	0.496867270490283	1.83	0.0678757074061657	0.0618199828502162	0.0259642663958041	0.1394	0.0639	0.0042	0.0037	0.0059	0.0034	0.0038	0.0133	0.1524	0.0034	0.0065	0.0062	0.0857	0.0064	0.0041	0.0029	0.0036	0.1421	0.0918	0.0039	0.0108	0.0052	0.0349	0.0044	0.0104	0.1842
3	rs115065974	81385060	1.08	0.496867270490283	1.83	0.0678757074061657	0.0605432258613773	0.0255139579225171	0.1395	0.0639	0.0042	0.0037	0.006	0.0034	0.0038	0.0133	0.1525	0.0033	0.0065	0.0062	0.0857	0.0064	0.0041	0.003	0.0036	0.1421	0.0918	0.0039	0.0108	0.0052	0.0349	0.0044	0.0104	0.184
3	rs34245420	81387047	1.08	0.496867270490283	1.83	0.0678757074061657	0.0599114395504477	0.0250673839259533	0.1395	0.0639	0.0042	0.0037	0.006	0.0034	0.0038	0.0133	0.1526	0.0033	0.0065	0.0062	0.0857	0.0064	0.0041	0.003	0.0036	0.142	0.0918	0.0039	0.0108	0.0052	0.0349	0.0044	0.0104	0.1839
3	rs115113137	81390329	1.08	0.496867270490283	1.83	0.0678757074061657	0.0590086282323074	0.0252009633961589	0.1395	0.064	0.0042	0.0037	0.006	0.0034	0.0038	0.0133	0.1526	0.0033	0.0065	0.0062	0.0857	0.0064	0.0042	0.003	0.0036	0.142	0.0918	0.0039	0.0108	0.0052	0.0349	0.0044	0.0104	0.1839
3	rs6798318	81391273	1.08	0.496867270490283	1.84	0.0604088827715036	0.0588620924676678	0.0253348796135984	0.1395	0.064	0.0042	0.0037	0.006	0.0034	0.0038	0.0133	0.1526	0.0033	0.0065	0.0062	0.0857	0.0064	0.0042	0.003	0.0036	0.142	0.0918	0.0039	0.0108	0.0052	0.0349	0.0044	0.0104	0.1838
3	rs111543408	81396303	1.08	0.496867270490283	1.84	0.0604088827715036	0.0569074504267648	0.0248455005506537	0.1396	0.064	0.0042	0.0037	0.006	0.0034	0.0038	0.0133	0.1526	0.0033	0.0065	0.0062	0.0857	0.0064	0.0042	0.003	0.0036	0.142	0.0919	0.0039	0.0108	0.0052	0.0349	0.0044	0.0104	0.1837
3	rs67718884	81398910	1.08	0.496867270490283	1.84	0.0604088827715036	0.0553646683613924	0.0240544915605297	0.1396	0.064	0.0042	0.0037	0.006	0.0034	0.0038	0.0133	0.1527	0.0033	0.0065	0.0062	0.0857	0.0064	0.0042	0.003	0.0037	0.142	0.0919	0.0039	0.0108	0.0052	0.0349	0.0044	0.0104	0.1837
3	rs6781007	81414458	1.1	0.413206464175836	1.85	0.0536022520271762	0.0440204499030135	0.0174543109489232	0.1413	0.064	0.0043	0.0037	0.0063	0.0033	0.004	0.0127	0.1539	0.0033	0.0066	0.0057	0.0855	0.0069	0.0044	0.0029	0.004	0.1384	0.0922	0.0036	0.0107	0.0054	0.0354	0.0047	0.0103	0.1835
3	rs34604556	81416945	1.1	0.413206464175836	1.86	0.047416592333268	0.0500622700504653	0.0173052840625233	0.1413	0.0642	0.0043	0.0036	0.0063	0.0032	0.0039	0.0127	0.1539	0.0033	0.0067	0.0058	0.0855	0.0069	0.0044	0.0029	0.004	0.1382	0.0923	0.0036	0.0107	0.0055	0.0354	0.0046	0.0103	0.1834
3	rs78983289	81419502	1.1	0.413206464175836	1.87	0.04181310425502	0.0509378269097435	0.0174543109489232	0.1413	0.0643	0.0043	0.0037	0.0063	0.0032	0.0039	0.0126	0.1539	0.0033	0.0067	0.0058	0.0855	0.0069	0.0044	0.0029	0.004	0.1381	0.0924	0.0036	0.0107	0.0054	0.0354	0.0046	0.0103	0.1834
3	rs79166655	81419933	1.1	0.413206464175836	1.87	0.04181310425502	0.0511041738641937	0.0172681254875055	0.1413	0.0644	0.0043	0.0037	0.0063	0.0032	0.0039	0.0126	0.1539	0.0033	0.0067	0.0058	0.0855	0.0069	0.0044	0.0029	0.004	0.1381	0.0924	0.0036	0.0107	0.0054	0.0354	0.0046	0.0103	0.1833
3	rs34100621	81420481	1.1	0.413206464175836	1.87	0.04181310425502	0.0510043219074577	0.0170091156843629	0.1413	0.0644	0.0043	0.0036	0.0063	0.0032	0.0039	0.0126	0.1539	0.0033	0.0067	0.0058	0.0855	0.0069	0.0044	0.0029	0.004	0.1381	0.0925	0.0036	0.0107	0.0054	0.0354	0.0046	0.0103	0.1833
3	rs73135702	81425973	1.11	0.375177619549844	1.87	0.04181310425502	0.0501937748221487	0.0175664930831447	0.1416	0.0647	0.0044	0.0036	0.0067	0.0034	0.0044	0.0125	0.1538	0.0034	0.0066	0.0058	0.0851	0.0073	0.0044	0.003	0.0044	0.1368	0.0933	0.0036	0.011	0.0057	0.0347	0.005	0.01	0.1819
3	rs6802544	81428061	1.11	0.375177619549844	1.87	0.04181310425502	0.0793593163939492	0.020404430872072	0.1417	0.0649	0.0045	0.0035	0.0071	0.0036	0.0047	0.0124	0.1537	0.0035	0.0066	0.0057	0.0847	0.0077	0.0045	0.003	0.0046	0.1358	0.094	0.0036	0.0112	0.0059	0.0342	0.0053	0.0096	0.1807
3	rs1381304	81432439	1.1	0.413206464175836	1.87	0.04181310425502	0.126378878746846	0.00848908689746889	0.1422	0.0655	0.0046	0.0029	0.0074	0.0035	0.005	0.0122	0.1553	0.0035	0.0067	0.0049	0.0836	0.0081	0.0043	0.003	0.0044	0.1334	0.0964	0.0034	0.0118	0.0058	0.0331	0.0054	0.0089	0.1813
3	rs276105	81433234	1.1	0.413206464175836	1.86	0.047416592333268	0.156371400426296	0.0129997392291105	0.1427	0.0655	0.0046	0.0028	0.0074	0.0036	0.005	0.0122	0.1553	0.0036	0.0066	0.0049	0.0832	0.0081	0.0043	0.003	0.0044	0.1334	0.0964	0.0034	0.0119	0.0059	0.0332	0.0054	0.0088	0.1815
3	rs4856203	81437140	1.1	0.413206464175836	1.86	0.047416592333268	0.154720512664462	0.0121438022339737	0.1427	0.0655	0.0046	0.0028	0.0074	0.0036	0.005	0.0122	0.1553	0.0036	0.0066	0.0048	0.0832	0.0081	0.0043	0.003	0.0044	0.1333	0.0963	0.0034	0.0119	0.0059	0.0332	0.0053	0.0088	0.1816
3	rs77357745	81438657	1.1	0.413206464175836	1.86	0.047416592333268	0.154418411618046	0.0120815705501823	0.1428	0.0655	0.0046	0.0028	0.0074	0.0036	0.005	0.0122	0.1553	0.0036	0.0066	0.0048	0.0832	0.0081	0.0043	0.003	0.0044	0.1333	0.0963	0.0034	0.0119	0.0059	0.0332	0.0053	0.0087	0.1816
3	rs146171604	81440480	1.1	0.413206464175836	1.85	0.0536022520271762	0.155662611720907	0.0126792967297635	0.1428	0.0655	0.0046	0.0028	0.0074	0.0036	0.005	0.0122	0.1553	0.0036	0.0066	0.0048	0.0833	0.0081	0.0042	0.003	0.0044	0.1333	0.0963	0.0034	0.0119	0.0059	0.0332	0.0053	0.0087	0.1816
3	rs13318351	81441511	1.1	0.413206464175836	1.85	0.0536022520271762	0.157998618102469	0.0131939373645986	0.1428	0.0655	0.0046	0.0028	0.0074	0.0036	0.005	0.0122	0.1553	0.0036	0.0066	0.0048	0.0833	0.0081	0.0042	0.003	0.0044	0.1333	0.0963	0.0034	0.0119	0.0058	0.0332	0.0053	0.0087	0.1817
3	rs79480365	81454990	1.1	0.413206464175836	1.85	0.0536022520271762	0.254600219536139	0.0132915793851038	0.1443	0.0652	0.0046	0.0025	0.0073	0.0035	0.0049	0.0122	0.1551	0.0037	0.0066	0.0042	0.0831	0.008	0.0043	0.0028	0.0043	0.133	0.0962	0.0034	0.0119	0.0058	0.0335	0.0054	0.0084	0.1826
3	rs62265363	81455569	1.1	0.413206464175836	1.85	0.0536022520271762	0.261561203049129	0.0165332135525662	0.1443	0.0652	0.0046	0.0024	0.0073	0.0035	0.0049	0.0122	0.1551	0.0037	0.0066	0.0042	0.0831	0.008	0.0043	0.0028	0.0043	0.133	0.0962	0.0034	0.0119	0.0058	0.0335	0.0054	0.0084	0.1826
3	rs9856502	81456652	1.1	0.413206464175836	1.85	0.0536022520271762	0.28239580906362	0.0343351618345971	0.1444	0.0652	0.0047	0.0024	0.0073	0.0035	0.0049	0.0122	0.1551	0.0037	0.0066	0.0042	0.0831	0.008	0.0043	0.0028	0.0043	0.1329	0.0962	0.0033	0.012	0.0057	0.0335	0.0054	0.0084	0.1827
3	rs114179710	81463835	1.1	0.413206464175836	1.85	0.0536022520271762	0.382489948432631	0.0243168076490955	0.1451	0.0652	0.0049	0.0022	0.0075	0.0035	0.0046	0.0122	0.1543	0.0037	0.0067	0.0038	0.0826	0.008	0.0043	0.0028	0.0044	0.1331	0.0968	0.0033	0.0118	0.0057	0.0338	0.0055	0.0082	0.183
3	rs62265368	81466122	1.1	0.413206464175836	1.85	0.0536022520271762	0.412448590282325	0.0350076971733541	0.1452	0.0652	0.0049	0.0022	0.0075	0.0036	0.0046	0.0122	0.1543	0.0037	0.0067	0.0038	0.0826	0.008	0.0043	0.0028	0.0044	0.1332	0.0969	0.0033	0.0118	0.0057	0.0338	0.0055	0.0082	0.183
3	rs73139614	81467259	1.1	0.413206464175836	1.85	0.0536022520271762	0.415207409729232	0.0355290906486029	0.1452	0.0652	0.0049	0.0022	0.0075	0.0036	0.0046	0.0122	0.1542	0.0037	0.0067	0.0038	0.0825	0.008	0.0043	0.0028	0.0044	0.1332	0.0969	0.0033	0.0118	0.0057	0.0338	0.0055	0.0082	0.183
3	rs79810750	81488842	1.09	0.453749840114468	1.86	0.047416592333268	0.657513436470635	0.0799407688518191	0.1448	0.0651	0.0049	0.0022	0.0075	0.0036	0.0045	0.0122	0.1539	0.0036	0.0069	0.0038	0.0824	0.0079	0.0043	0.0028	0.0044	0.1331	0.0972	0.0032	0.0118	0.0057	0.0338	0.0065	0.0081	0.1827
3	rs73139638	81490081	1.09	0.453749840114468	1.87	0.04181310425502	0.670684764963696	0.0885125145235343	0.1448	0.0651	0.0049	0.0022	0.0075	0.0036	0.0045	0.0122	0.1539	0.0036	0.0069	0.0038	0.0824	0.0079	0.0043	0.0028	0.0044	0.1331	0.0972	0.0032	0.0118	0.0057	0.0338	0.0065	0.0081	0.1827
3	rs59161789	81490660	1.09	0.453749840114468	1.87	0.04181310425502	0.678731251444728	0.0928891291361596	0.1448	0.0651	0.0049	0.0022	0.0075	0.0036	0.0045	0.0122	0.1539	0.0036	0.0069	0.0038	0.0824	0.0079	0.0043	0.0028	0.0044	0.1331	0.0972	0.0032	0.0118	0.0057	0.0338	0.0065	0.0081	0.1827
3	rs72902475	81494663	1.09	0.453749840114468	1.87	0.04181310425502	0.707565237399538	0.0990424648448036	0.1448	0.0651	0.0049	0.0022	0.0075	0.0036	0.0045	0.0122	0.1538	0.0036	0.0069	0.0038	0.0824	0.0079	0.0043	0.0028	0.0044	0.1329	0.0973	0.0032	0.0118	0.0057	0.0338	0.0066	0.0081	0.1828
3	rs9822115	81499726	1.09	0.453749840114468	1.86	0.047416592333268	1.10430501467356	0.122418878471943	0.1447	0.0654	0.0048	0.0022	0.0075	0.0038	0.0046	0.0121	0.1536	0.0035	0.007	0.0038	0.0821	0.0078	0.0043	0.0028	0.0044	0.1336	0.0975	0.0031	0.0116	0.0057	0.034	0.0071	0.008	0.1821
3	rs75466033	81500701	1.09	0.453749840114468	1.86	0.047416592333268	1.05543695615122	0.117714364705915	0.1447	0.0654	0.0048	0.0022	0.0075	0.0038	0.0045	0.0121	0.1536	0.0035	0.007	0.0038	0.0821	0.0078	0.0043	0.0028	0.0044	0.1337	0.0976	0.0031	0.0116	0.0057	0.034	0.0071	0.008	0.1821
3	rs12497231	81519291	1.09	0.453749840114468	1.86	0.047416592333268	0.801137004119292	0.109861296652405	0.1448	0.0655	0.0048	0.0022	0.0075	0.0037	0.0031	0.012	0.154	0.0034	0.0071	0.0038	0.0826	0.0078	0.0043	0.0028	0.0043	0.1342	0.0981	0.0029	0.0109	0.0057	0.0344	0.007	0.008	0.1823
3	rs114874539	81521315	1.09	0.453749840114468	1.86	0.047416592333268	0.761613630466662	0.0892102255528843	0.1448	0.0656	0.0048	0.0022	0.0076	0.0037	0.0031	0.012	0.1541	0.0034	0.0071	0.0038	0.0827	0.0078	0.0043	0.0027	0.0043	0.1343	0.098	0.0029	0.0108	0.0057	0.0345	0.007	0.008	0.1822
3	rs7622930	81550520	1.09	0.453749840114468	1.86	0.047416592333268	0.733166145496911	0.0760429869509714	0.1449	0.0661	0.0047	0.0021	0.0076	0.0035	0.0031	0.012	0.1547	0.0034	0.0071	0.0037	0.0828	0.0078	0.0042	0.0027	0.0042	0.1345	0.0979	0.0027	0.0104	0.0059	0.0347	0.0068	0.008	0.1819
3	rs62265398	81551871	1.09	0.453749840114468	1.86	0.047416592333268	0.720949865381755	0.0789773617711192	0.1449	0.0661	0.0047	0.0021	0.0076	0.0035	0.0031	0.0121	0.1546	0.0034	0.0071	0.0037	0.0827	0.0078	0.0042	0.0027	0.0042	0.1345	0.0979	0.0028	0.0104	0.0059	0.0347	0.0068	0.008	0.1818
3	rs35136076	81561765	1.09	0.453749840114468	1.86	0.047416592333268	0.74600340718061	0.0780922886293486	0.1451	0.0661	0.0047	0.0021	0.0076	0.0035	0.0031	0.0121	0.1546	0.0034	0.0071	0.0037	0.0828	0.0078	0.0042	0.0027	0.0042	0.1346	0.0978	0.0028	0.0103	0.006	0.0347	0.0068	0.008	0.1817
3	rs6785586	81561964	1.09	0.453749840114468	1.86	0.047416592333268	0.767897294495523	0.100421787636218	0.1451	0.0661	0.0047	0.0021	0.0076	0.0035	0.0031	0.0121	0.1546	0.0034	0.0071	0.0037	0.0828	0.0078	0.0042	0.0027	0.0042	0.1346	0.0978	0.0028	0.0103	0.006	0.0348	0.0068	0.008	0.1817
3	rs7638019	81567907	1.09	0.453749840114468	1.86	0.047416592333268	0.746534100518108	0.105183376293743	0.1453	0.0661	0.0047	0.0021	0.0076	0.0035	0.003	0.0121	0.1547	0.0033	0.0071	0.0037	0.0828	0.0078	0.0042	0.0027	0.0041	0.1344	0.0977	0.0028	0.0103	0.006	0.0349	0.0068	0.0081	0.1816
3	rs112201452	81606853	1.09	0.453749840114468	1.86	0.047416592333268	0.716029246361072	0.117800852466429	0.1465	0.0659	0.0047	0.0019	0.0077	0.0033	0.0028	0.012	0.1549	0.0033	0.007	0.0036	0.0829	0.0078	0.0042	0.0026	0.0038	0.1332	0.0976	0.0028	0.0101	0.0061	0.036	0.0067	0.0085	0.1814
3	rs9866374	81615311	1.09	0.453749840114468	1.86	0.047416592333268	0.768127611930732	0.14377156807406	0.1466	0.0659	0.0047	0.0019	0.0077	0.0032	0.0028	0.0119	0.155	0.0032	0.007	0.0036	0.083	0.0078	0.0042	0.0025	0.0037	0.1332	0.0976	0.0028	0.01	0.0061	0.0361	0.0067	0.0085	0.1814
3	rs6764261	81620370	1.09	0.453749840114468	1.86	0.047416592333268	0.763450417413879	0.145264366835946	0.1466	0.0657	0.0047	0.0019	0.0077	0.0032	0.0028	0.0119	0.155	0.0032	0.0071	0.0037	0.0828	0.0078	0.0042	0.0024	0.0036	0.1334	0.0978	0.0028	0.01	0.0061	0.0361	0.0068	0.0085	0.1816
3	rs7621067	81623502	1.09	0.453749840114468	1.86	0.047416592333268	0.756191134242259	0.116937056920894	0.1466	0.0658	0.0047	0.0018	0.0076	0.0032	0.0027	0.0119	0.155	0.0032	0.007	0.0037	0.0829	0.0078	0.0042	0.0024	0.0036	0.1334	0.0979	0.0028	0.01	0.0061	0.0361	0.0068	0.0085	0.1816
3	rs116107595	81624468	1.09	0.453749840114468	1.86	0.047416592333268	0.752230493382587	0.110451525745496	0.1467	0.0658	0.0047	0.0018	0.0076	0.0032	0.0027	0.0119	0.155	0.0032	0.007	0.0037	0.0829	0.0078	0.0042	0.0024	0.0036	0.1334	0.0978	0.0028	0.01	0.0061	0.0362	0.0068	0.0085	0.1816
3	Affx-22825739	81627175	1.09	0.453749840114468	1.86	0.047416592333268	0.757716882760673	0.122682269843163	0.1467	0.0658	0.0047	0.0018	0.0075	0.0032	0.0027	0.0119	0.1551	0.0032	0.007	0.0037	0.083	0.0078	0.0042	0.0024	0.0036	0.1334	0.0978	0.0028	0.0099	0.0061	0.0362	0.0068	0.0085	0.1817
3	rs3772915	81634071	1.09	0.453749840114468	1.86	0.047416592333268	0.818497794668635	0.148643491774968	0.1467	0.0659	0.0046	0.0018	0.0075	0.0032	0.0027	0.0119	0.1549	0.0031	0.007	0.0037	0.083	0.0078	0.0042	0.0024	0.0037	0.1335	0.0976	0.0028	0.0098	0.0062	0.0365	0.0068	0.0084	0.1816
3	rs2172397	81643167	1.09	0.453749840114468	1.86	0.047416592333268	0.80223202149227	0.14638762377519	0.1467	0.0659	0.0046	0.0018	0.0074	0.0032	0.0026	0.0119	0.155	0.0031	0.007	0.0037	0.083	0.0078	0.0042	0.0024	0.0037	0.1336	0.0974	0.0028	0.0098	0.0062	0.0365	0.0068	0.0084	0.1816
3	rs62265452	81674303	1.1	0.413206464175836	1.86	0.047416592333268	0.809600983346055	0.22559048049696	0.1468	0.0665	0.0047	0.0018	0.0073	0.0031	0.0025	0.0119	0.1555	0.003	0.0068	0.0039	0.0827	0.0079	0.0041	0.0024	0.0037	0.1342	0.0962	0.0028	0.0098	0.0066	0.0368	0.0066	0.0083	0.1817
3	rs28758947	81676188	1.1	0.413206464175836	1.86	0.047416592333268	0.743579492408311	0.186769247482587	0.147	0.0664	0.0045	0.0018	0.0071	0.003	0.0024	0.0118	0.1557	0.0028	0.0067	0.0038	0.0823	0.0078	0.004	0.0025	0.0036	0.1346	0.0965	0.003	0.0096	0.0065	0.0369	0.0065	0.0082	0.1824
3	rs78729896	81677425	1.1	0.413206464175836	1.86	0.047416592333268	0.741083463334352	0.184324051582326	0.147	0.0664	0.0045	0.0018	0.0071	0.003	0.0024	0.0118	0.1557	0.0028	0.0067	0.0038	0.0823	0.0078	0.004	0.0025	0.0036	0.1344	0.0965	0.003	0.0096	0.0065	0.0369	0.0065	0.0082	0.1826
3	rs79299026	81685147	1.1	0.413206464175836	1.86	0.047416592333268	0.722668133570777	0.179668409768573	0.147	0.0663	0.0045	0.0018	0.0071	0.0029	0.0024	0.0118	0.1558	0.0028	0.0067	0.0038	0.0823	0.0078	0.004	0.0025	0.0036	0.1345	0.0964	0.003	0.0096	0.0065	0.0369	0.0065	0.0082	0.1827
3	rs12493601	81687388	1.1	0.413206464175836	1.84	0.0604088827715036	0.773202212253013	0.187075670563443	0.1471	0.0663	0.0045	0.0018	0.0071	0.0029	0.0024	0.0118	0.1558	0.0026	0.0067	0.0038	0.0823	0.0078	0.004	0.0025	0.0036	0.1346	0.0964	0.003	0.0096	0.0065	0.0369	0.0065	0.0082	0.1828
3	rs115782704	81689089	1.1	0.413206464175836	1.83	0.0678757074061657	0.767513499065832	0.194584414881238	0.1471	0.0663	0.0045	0.0018	0.0071	0.0029	0.0024	0.0118	0.1558	0.0026	0.0067	0.0038	0.0823	0.0078	0.004	0.0025	0.0036	0.1346	0.0964	0.003	0.0096	0.0065	0.0369	0.0065	0.0082	0.1828
3	rs17019144	81698119	1.1	0.413206464175836	1.84	0.0604088827715036	0.804894036401171	0.247563158973308	0.1471	0.0663	0.0044	0.0017	0.0071	0.0029	0.0024	0.0118	0.1558	0.0026	0.0067	0.0038	0.0822	0.0077	0.004	0.0026	0.0036	0.1347	0.0964	0.003	0.0097	0.0064	0.037	0.0064	0.0082	0.1829
3	rs2229519	81698130	1.1	0.413206464175836	1.84	0.0604088827715036	0.709639973591071	0.2516073173035	0.1471	0.0662	0.0044	0.0018	0.0071	0.0026	0.0024	0.0118	0.1558	0.0026	0.0067	0.0038	0.0822	0.0077	0.0041	0.0026	0.0034	0.1348	0.0962	0.0031	0.0097	0.0064	0.037	0.0064	0.0082	0.1832
3	rs35841286	81700976	1.1	0.413206464175836	1.84	0.0604088827715036	0.69458603076847	0.227114652465071	0.1471	0.0663	0.0044	0.0018	0.0071	0.0026	0.0024	0.0118	0.1558	0.0026	0.0067	0.0038	0.0822	0.0077	0.0041	0.0027	0.0034	0.1348	0.0962	0.0031	0.0097	0.0064	0.037	0.0064	0.0081	0.1832
3	rs115609867	81717390	1.1	0.413206464175836	1.84	0.0604088827715036	0.652006720789769	0.215872693787667	0.147	0.0663	0.0044	0.0017	0.007	0.0026	0.0024	0.0118	0.1562	0.0026	0.0067	0.0038	0.0823	0.0078	0.0041	0.0027	0.0033	0.1349	0.0962	0.0031	0.0096	0.0063	0.0369	0.0064	0.008	0.1835
3	rs186811971	81718019	1.1	0.413206464175836	1.84	0.0604088827715036	0.652435061728823	0.218558000785268	0.147	0.0663	0.0044	0.0017	0.007	0.0026	0.0024	0.0118	0.1562	0.0026	0.0067	0.0038	0.0823	0.0078	0.0041	0.0027	0.0033	0.1349	0.0962	0.0031	0.0096	0.0063	0.0369	0.0064	0.008	0.1835
3	rs3772902	81723365	1.1	0.413206464175836	1.84	0.0604088827715036	0.650009483012963	0.233244511818629	0.147	0.0663	0.0043	0.0017	0.007	0.0026	0.0023	0.0118	0.1564	0.0025	0.0066	0.0038	0.0823	0.0079	0.0041	0.0028	0.0033	0.1349	0.0963	0.0031	0.0096	0.0062	0.0368	0.0064	0.0079	0.1836
3	rs75776049	81728956	1.1	0.413206464175836	1.84	0.0604088827715036	0.605466717311101	0.202297304811855	0.1471	0.0664	0.0043	0.0017	0.0069	0.0025	0.0023	0.0118	0.1564	0.0025	0.0066	0.0038	0.0824	0.0079	0.0041	0.0028	0.0033	0.1349	0.0963	0.0031	0.0096	0.0061	0.0368	0.0063	0.0079	0.1836
3	rs115300689	81736535	1.1	0.413206464175836	1.84	0.0604088827715036	0.55097222666538	0.190560405479322	0.1472	0.0666	0.0042	0.0016	0.0069	0.0025	0.0023	0.0119	0.1565	0.0025	0.0066	0.0038	0.0825	0.008	0.0041	0.0028	0.0033	0.1349	0.0964	0.0031	0.0096	0.0059	0.0367	0.0063	0.0079	0.1835
3	rs9844254	81744885	1.1	0.413206464175836	1.84	0.0604088827715036	0.509158389762372	0.199158311975777	0.1473	0.0667	0.0042	0.0016	0.0069	0.0025	0.0022	0.0119	0.1565	0.0024	0.0065	0.0038	0.0825	0.008	0.0041	0.0029	0.0032	0.135	0.0965	0.0031	0.0096	0.0058	0.0367	0.0062	0.0079	0.1835
3	rs13072957	81776242	1.1	0.413206464175836	1.85	0.0536022520271762	0.406160987685989	0.162922357765626	0.1475	0.0669	0.0041	0.0016	0.0068	0.0025	0.0022	0.0119	0.1565	0.0024	0.0065	0.0038	0.0827	0.0082	0.0042	0.0029	0.0032	0.135	0.0967	0.003	0.0095	0.0056	0.0367	0.0059	0.0079	0.1835
3	rs2680267	81784878	1.1	0.413206464175836	1.85	0.0536022520271762	0.412161741708619	0.165265487847853	0.1475	0.0669	0.0041	0.0016	0.0068	0.0025	0.0022	0.0119	0.1564	0.0024	0.0064	0.0038	0.0826	0.0082	0.0042	0.0031	0.0032	0.135	0.0967	0.003	0.0096	0.0056	0.0367	0.0059	0.0079	0.1835
3	rs9811796	81789795	1.1	0.413206464175836	1.85	0.0536022520271762	0.417571171702265	0.169394149205701	0.1475	0.0669	0.0041	0.0016	0.0068	0.0025	0.0022	0.0119	0.1564	0.0024	0.0064	0.0038	0.0826	0.0082	0.0042	0.0032	0.0032	0.1349	0.0967	0.003	0.0096	0.0056	0.0367	0.0058	0.0079	0.1835
3	rs11711331	81819040	1.1	0.413206464175836	1.86	0.047416592333268	0.406445738387944	0.157404973625127	0.1477	0.0668	0.0041	0.0017	0.0068	0.0025	0.0021	0.012	0.1565	0.0024	0.0064	0.0038	0.0824	0.0082	0.0041	0.0034	0.0032	0.135	0.0966	0.003	0.0097	0.0056	0.0367	0.0056	0.008	0.1833
3	rs80139738	81831631	1.1	0.413206464175836	1.86	0.047416592333268	0.401165763743296	0.147890154095013	0.1477	0.0668	0.0041	0.0017	0.0068	0.0025	0.0021	0.012	0.1565	0.0024	0.0064	0.0038	0.0824	0.0082	0.0041	0.0034	0.0032	0.135	0.0966	0.003	0.0097	0.0056	0.0367	0.0056	0.008	0.1833
3	rs2680259	81844807	1.1	0.413206464175836	1.86	0.047416592333268	0.390933378941893	0.140433289847481	0.148	0.0667	0.004	0.0017	0.0068	0.0024	0.0022	0.0119	0.1566	0.0023	0.0064	0.0038	0.0827	0.0081	0.004	0.0033	0.0032	0.1345	0.0966	0.003	0.0096	0.0055	0.0368	0.0055	0.008	0.1835
3	rs76491135	81863512	1.1	0.413206464175836	1.86	0.047416592333268	0.38000817088967	0.120668375289539	0.1484	0.0666	0.004	0.0017	0.0067	0.0025	0.0022	0.0119	0.157	0.0023	0.0064	0.0039	0.0824	0.0081	0.0041	0.0033	0.0033	0.1344	0.0965	0.003	0.0095	0.0055	0.0369	0.0055	0.008	0.1836
3	rs1548217	81863639	1.1	0.413206464175836	1.86	0.047416592333268	0.37989806003124	0.123826082368354	0.1484	0.0666	0.004	0.0017	0.0067	0.0025	0.0022	0.0119	0.157	0.0023	0.0064	0.0039	0.0824	0.0081	0.0041	0.0033	0.0033	0.1344	0.0965	0.003	0.0095	0.0055	0.0369	0.0055	0.008	0.1836
3	rs77814262	81865372	1.1	0.413206464175836	1.86	0.047416592333268	0.377754138920992	0.120232232063049	0.1484	0.0666	0.004	0.0017	0.0067	0.0025	0.0022	0.0119	0.157	0.0023	0.0064	0.0039	0.0824	0.0081	0.0041	0.0033	0.0033	0.1344	0.0965	0.003	0.0095	0.0055	0.0369	0.0055	0.008	0.1836
3	rs73855803	81871540	1.1	0.413206464175836	1.86	0.047416592333268	0.385201648638523	0.115989665167208	0.1489	0.0666	0.004	0.0017	0.0066	0.0024	0.0022	0.0119	0.1573	0.0023	0.0063	0.0038	0.0821	0.0081	0.0041	0.0033	0.0032	0.1343	0.0964	0.003	0.0095	0.0055	0.037	0.0055	0.0079	0.1836
3	rs75550316	81884651	1.1	0.413206464175836	1.86	0.047416592333268	0.36712719526317	0.103696486231095	0.1495	0.0664	0.0039	0.0017	0.0066	0.0024	0.0024	0.0119	0.1576	0.0022	0.0064	0.0038	0.082	0.0081	0.0041	0.0032	0.0032	0.1344	0.0959	0.0029	0.0093	0.0054	0.037	0.0054	0.0079	0.1839
3	rs9870979	81890928	1.1	0.413206464175836	1.86	0.047416592333268	0.360825376838671	0.102217816294726	0.1497	0.0663	0.0039	0.0016	0.0065	0.0023	0.0025	0.0119	0.1577	0.0022	0.0064	0.0038	0.0819	0.0081	0.0041	0.0032	0.0032	0.1344	0.0958	0.0029	0.0092	0.0054	0.037	0.0054	0.0079	0.184
3	rs79878915	81893008	1.1	0.413206464175836	1.85	0.0536022520271762	0.364373379251545	0.0918656599200028	0.1498	0.0663	0.0039	0.0016	0.0065	0.0023	0.0025	0.0119	0.1577	0.0022	0.0064	0.0038	0.0819	0.0081	0.0041	0.0032	0.0032	0.1343	0.0958	0.0029	0.0092	0.0054	0.0371	0.0054	0.0079	0.1841
3	rs9880155	81897989	1.1	0.413206464175836	1.85	0.0536022520271762	0.372285109715561	0.0958265468292413	0.1498	0.0663	0.0039	0.0016	0.0065	0.0023	0.0025	0.0119	0.1577	0.0022	0.0064	0.0038	0.0819	0.0081	0.0041	0.0032	0.0032	0.1343	0.0958	0.0029	0.0092	0.0054	0.0371	0.0054	0.0079	0.1841
3	rs79896695	81900733	1.1	0.413206464175836	1.85	0.0536022520271762	0.37054360367152	0.0932839656326749	0.1498	0.0662	0.0039	0.0016	0.0065	0.0023	0.0025	0.0119	0.1577	0.0022	0.0064	0.0038	0.0819	0.0081	0.0041	0.0032	0.0032	0.1343	0.0959	0.0029	0.0092	0.0054	0.0371	0.0054	0.0079	0.1841
3	rs6798680	81905441	1.1	0.413206464175836	1.85	0.0536022520271762	0.371196180258077	0.0941549343395938	0.1499	0.0662	0.0039	0.0016	0.0065	0.0023	0.0025	0.0119	0.1578	0.0022	0.0064	0.0037	0.0819	0.0081	0.0041	0.0032	0.0032	0.1344	0.096	0.0029	0.0092	0.0054	0.037	0.0054	0.0079	0.1841
3	rs7611902	81921467	1.1	0.413206464175836	1.84	0.0604088827715036	0.366586395324478	0.0723679956772017	0.1497	0.0661	0.0039	0.0016	0.0065	0.0023	0.0024	0.0119	0.1578	0.0022	0.0064	0.0038	0.0819	0.0082	0.0041	0.0031	0.0031	0.1343	0.0961	0.0028	0.0091	0.0055	0.0369	0.0055	0.0079	0.1842
3	rs114559383	81954784	1.11	0.375177619549844	1.84	0.0604088827715036	0.303403104910153	0.0708766457271976	0.1497	0.0659	0.0039	0.0015	0.0063	0.0023	0.0023	0.0114	0.1591	0.0021	0.0063	0.0037	0.0822	0.0081	0.0043	0.0029	0.003	0.1341	0.0964	0.0028	0.0087	0.0052	0.0369	0.0053	0.0079	0.1851
3	rs79462727	81960061	1.11	0.375177619549844	1.84	0.0604088827715036	0.300861312612888	0.0725820932031408	0.1497	0.0659	0.0039	0.0015	0.0063	0.0023	0.0023	0.0114	0.1591	0.0021	0.0063	0.0037	0.0823	0.0081	0.0044	0.0028	0.003	0.1341	0.0964	0.0028	0.0087	0.0052	0.0369	0.0052	0.0079	0.1851
3	rs77092094	81961269	1.11	0.375177619549844	1.84	0.0604088827715036	0.301935302935984	0.0745928928405047	0.1497	0.0659	0.0039	0.0015	0.0063	0.0023	0.0023	0.0114	0.1592	0.0021	0.0063	0.0037	0.0823	0.0081	0.0044	0.0028	0.003	0.134	0.0964	0.0028	0.0087	0.0052	0.0369	0.0052	0.0079	0.1852
3	rs957670	81962838	1.11	0.375177619549844	1.84	0.0604088827715036	0.315981387623825	0.0786080873123045	0.1497	0.0659	0.0039	0.0015	0.0063	0.0023	0.0022	0.0114	0.1592	0.0021	0.0063	0.0037	0.0823	0.0081	0.0044	0.0028	0.003	0.134	0.0964	0.0028	0.0087	0.0052	0.0369	0.0052	0.0078	0.1853
3	rs4399914	81965477	1.11	0.375177619549844	1.84	0.0604088827715036	0.322118617804546	0.0820318751212561	0.1498	0.0658	0.0039	0.0015	0.0063	0.0023	0.0022	0.0114	0.1593	0.0021	0.0063	0.0036	0.0823	0.0081	0.0044	0.0028	0.003	0.1341	0.0963	0.0028	0.0086	0.0052	0.0369	0.0052	0.0078	0.1853
3	rs75073441	81994615	1.11	0.375177619549844	1.84	0.0604088827715036	0.249237330407798	0.044747939085228	0.1505	0.0661	0.0039	0.0014	0.0062	0.0022	0.0022	0.0113	0.1602	0.0021	0.0064	0.0035	0.083	0.008	0.0044	0.0023	0.0027	0.1339	0.0964	0.0027	0.0084	0.0048	0.0366	0.0047	0.0078	0.1859
3	rs71326490	81999639	1.11	0.375177619549844	1.84	0.0604088827715036	0.247917355323121	0.0474529424759865	0.1506	0.0662	0.0038	0.0013	0.0062	0.0022	0.0022	0.0113	0.1603	0.0021	0.0064	0.0034	0.0831	0.008	0.0044	0.0022	0.0027	0.1339	0.0964	0.0027	0.0083	0.0048	0.0365	0.0046	0.0078	0.186
3	rs57590327	82001712	1.11	0.375177619549844	1.84	0.0604088827715036	0.252154799598612	0.0540125712744071	0.1507	0.0662	0.0039	0.0013	0.0062	0.0022	0.0022	0.0113	0.1603	0.0021	0.0064	0.0034	0.0831	0.0079	0.0044	0.0022	0.0027	0.1339	0.0964	0.0027	0.0083	0.0048	0.0365	0.0046	0.0078	0.1862
3	rs4425285	82001774	1.11	0.375177619549844	1.85	0.0536022520271762	0.252110456836079	0.0539495621488065	0.1507	0.0662	0.0039	0.0013	0.0062	0.0022	0.0022	0.0113	0.1603	0.0021	0.0064	0.0034	0.0831	0.0079	0.0044	0.0022	0.0027	0.1339	0.0964	0.0027	0.0083	0.0048	0.0365	0.0046	0.0078	0.1862
3	rs12638592	82007857	1.11	0.375177619549844	1.86	0.047416592333268	0.248708879175095	0.0475721379941489	0.1507	0.0662	0.0038	0.0013	0.0062	0.0022	0.0022	0.0113	0.1604	0.0021	0.0064	0.0034	0.0831	0.0079	0.0044	0.0021	0.0027	0.1338	0.0964	0.0027	0.0083	0.0048	0.0365	0.0045	0.0078	0.1862
3	rs79300402	82009031	1.11	0.375177619549844	1.87	0.04181310425502	0.246075848609991	0.0463861150393925	0.1507	0.0662	0.0039	0.0013	0.0062	0.0022	0.0022	0.0113	0.1604	0.0021	0.0064	0.0034	0.0832	0.0079	0.0044	0.0021	0.0027	0.1338	0.0964	0.0027	0.0083	0.0048	0.0365	0.0045	0.0078	0.1862
3	rs9817940	82011016	1.11	0.375177619549844	1.86	0.047416592333268	0.251135995459513	0.0506558270656353	0.1508	0.0662	0.0039	0.0013	0.0062	0.0022	0.0022	0.0113	0.1606	0.0021	0.0064	0.0034	0.0832	0.0079	0.0044	0.0021	0.0027	0.1337	0.0964	0.0027	0.0083	0.0047	0.0364	0.0045	0.0076	0.1863
3	rs67562454	82018229	1.12	0.339600448506511	1.86	0.047416592333268	0.308520665028813	0.0425666138932517	0.1511	0.0661	0.0039	0.0014	0.0061	0.0023	0.0023	0.0112	0.1612	0.002	0.0066	0.0034	0.083	0.0077	0.0045	0.0022	0.0027	0.1334	0.0966	0.0027	0.0081	0.0046	0.0359	0.0045	0.0075	0.1864
3	rs4381968	82020398	1.12	0.339600448506511	1.85	0.0536022520271762	0.302179674647388	0.042907804515862	0.1518	0.0659	0.0039	0.0014	0.006	0.0025	0.0026	0.0112	0.1625	0.0021	0.0065	0.0034	0.0821	0.0075	0.0045	0.0022	0.0027	0.1331	0.0968	0.0027	0.0079	0.0044	0.0357	0.0043	0.0074	0.1865
3	rs73128309	82022800	1.12	0.339600448506511	1.86	0.047416592333268	0.571958228047835	0.086126079961349	0.1521	0.0656	0.0043	0.0016	0.0051	0.0031	0.0033	0.0106	0.1655	0.002	0.006	0.0031	0.0809	0.0068	0.0062	0.0023	0.0025	0.1321	0.0975	0.0026	0.0079	0.004	0.0352	0.0041	0.007	0.1861
3	rs4856368	82026780	1.12	0.339600448506511	1.86	0.047416592333268	0.800589737625208	0.0952680550137495	0.1522	0.0655	0.0044	0.0016	0.0049	0.0032	0.0034	0.0104	0.1668	0.002	0.0058	0.003	0.0804	0.0065	0.0067	0.0023	0.0024	0.1319	0.0979	0.0025	0.008	0.0039	0.035	0.004	0.0069	0.1859
3	rs13086052	82036326	1.12	0.339600448506511	1.86	0.047416592333268	0.814004795078957	0.0956668466215838	0.1522	0.0655	0.0044	0.0016	0.0049	0.0032	0.0034	0.0104	0.1668	0.002	0.0058	0.0031	0.0804	0.0066	0.0068	0.0023	0.0024	0.1318	0.0979	0.0025	0.008	0.0039	0.035	0.004	0.0069	0.1859
3	rs79023966	82046113	1.12	0.339600448506511	1.85	0.0536022520271762	0.814004795078957	0.0959064362335864	0.1522	0.0655	0.0044	0.0016	0.0049	0.0032	0.0034	0.0103	0.1668	0.002	0.0058	0.0031	0.0804	0.0066	0.0068	0.0023	0.0024	0.1318	0.0979	0.0025	0.008	0.0039	0.035	0.004	0.0069	0.1859
3	rs1529028	82049826	1.12	0.339600448506511	1.85	0.0536022520271762	0.814083527987286	0.0960662935999257	0.1522	0.0655	0.0044	0.0016	0.0049	0.0032	0.0034	0.0103	0.1668	0.002	0.0058	0.0031	0.0804	0.0066	0.0068	0.0023	0.0024	0.1318	0.0979	0.0025	0.008	0.0039	0.035	0.004	0.0069	0.1859
3	rs115319563	82069479	1.12	0.339600448506511	1.85	0.0536022520271762	0.814477241655975	0.0946313543247389	0.1522	0.0655	0.0044	0.0016	0.0049	0.0032	0.0034	0.0103	0.1668	0.002	0.0058	0.0031	0.0804	0.0066	0.0068	0.0023	0.0024	0.1318	0.0979	0.0025	0.008	0.0039	0.035	0.004	0.0069	0.1859
3	rs9834983	82091883	1.12	0.339600448506511	1.85	0.0536022520271762	0.896731365573228	0.156347993447435	0.1521	0.0654	0.0044	0.0016	0.0049	0.0032	0.0035	0.0103	0.1667	0.002	0.0058	0.0031	0.0802	0.0067	0.007	0.0023	0.0025	0.1317	0.098	0.0025	0.008	0.004	0.035	0.0042	0.0068	0.1858
3	rs116560349	82094406	1.12	0.339600448506511	1.85	0.0536022520271762	1.05412141957103	0.18057607191165	0.1521	0.0654	0.0044	0.0016	0.0049	0.0032	0.0035	0.0103	0.1665	0.002	0.0058	0.0031	0.0802	0.0067	0.0074	0.0023	0.0025	0.1317	0.098	0.0025	0.008	0.004	0.035	0.0042	0.0068	0.1855
3	rs4856374	82097314	1.12	0.339600448506511	1.85	0.0536022520271762	1.04904090022641	0.178159147164241	0.1521	0.0654	0.0044	0.0016	0.0049	0.0032	0.0035	0.0103	0.1665	0.002	0.0058	0.0031	0.0802	0.0067	0.0074	0.0023	0.0025	0.1317	0.098	0.0025	0.0081	0.004	0.035	0.0042	0.0068	0.1855
3	rs114600526	82115632	1.12	0.339600448506511	1.84	0.0604088827715036	1.05324476234902	0.153668968817247	0.152	0.0652	0.0043	0.0017	0.0049	0.0032	0.0036	0.0103	0.1665	0.002	0.0058	0.0031	0.0803	0.0068	0.0075	0.0023	0.0026	0.1317	0.0979	0.0025	0.0081	0.0039	0.035	0.0042	0.0068	0.1855
3	rs9852272	82123037	1.12	0.339600448506511	1.84	0.0604088827715036	1.06801151700437	0.154432718292155	0.1519	0.0652	0.0043	0.0017	0.0049	0.0033	0.0036	0.0103	0.1665	0.002	0.0058	0.0031	0.0803	0.0067	0.0075	0.0023	0.0026	0.1317	0.0978	0.0025	0.0081	0.0039	0.035	0.0042	0.0069	0.1855
3	rs7639102	82127705	1.12	0.339600448506511	1.84	0.0604088827715036	0.976327465643575	0.155772527731071	0.1516	0.0649	0.0043	0.0017	0.0049	0.0033	0.0036	0.0105	0.1667	0.002	0.0058	0.0031	0.0803	0.0069	0.0075	0.0025	0.0027	0.1311	0.0978	0.0027	0.008	0.004	0.0349	0.0043	0.0068	0.1858
3	rs116531749	82128014	1.12	0.339600448506511	1.84	0.0604088827715036	0.975902564748455	0.154528282011522	0.1516	0.0649	0.0043	0.0017	0.0049	0.0033	0.0036	0.0105	0.1667	0.002	0.0058	0.0031	0.0803	0.0069	0.0075	0.0025	0.0027	0.1311	0.0978	0.0027	0.008	0.004	0.0349	0.0043	0.0068	0.1858
3	rs10514737	82148325	1.12	0.339600448506511	1.84	0.0604088827715036	0.949791765831335	0.141913448067169	0.1515	0.0649	0.0043	0.0017	0.0049	0.0033	0.0036	0.0105	0.1667	0.002	0.0058	0.0031	0.0803	0.0069	0.0075	0.0025	0.0027	0.131	0.0978	0.0027	0.008	0.004	0.0348	0.0044	0.0068	0.1859
3	rs114739365	82179545	1.12	0.339600448506511	1.84	0.0604088827715036	0.913201784195822	0.140895232117075	0.1513	0.0648	0.0043	0.0017	0.0049	0.0033	0.0036	0.0106	0.1668	0.0021	0.0058	0.0032	0.0804	0.0069	0.0074	0.0025	0.0027	0.1309	0.0978	0.0027	0.008	0.004	0.0348	0.0044	0.0069	0.186
3	rs74887139	82196446	1.12	0.339600448506511	1.84	0.0604088827715036	0.892305926822033	0.143864704229417	0.1512	0.0648	0.0043	0.0017	0.0049	0.0033	0.0036	0.0106	0.1668	0.0021	0.0058	0.0032	0.0805	0.0069	0.0074	0.0025	0.0027	0.1308	0.0978	0.0027	0.008	0.004	0.0348	0.0044	0.0069	0.1861
3	rs79300077	82200397	1.12	0.339600448506511	1.84	0.0604088827715036	0.886664603212353	0.144237467462872	0.1511	0.0648	0.0043	0.0017	0.0049	0.0033	0.0036	0.0106	0.1669	0.0021	0.0058	0.0032	0.0805	0.0069	0.0074	0.0025	0.0027	0.1308	0.0978	0.0027	0.008	0.004	0.0348	0.0044	0.0069	0.1861
3	rs115520582	82208357	1.12	0.339600448506511	1.84	0.0604088827715036	0.832437834428909	0.154623866827518	0.1507	0.0649	0.0043	0.0017	0.0049	0.0032	0.0036	0.0107	0.1671	0.0021	0.0059	0.0032	0.0807	0.0069	0.0074	0.0025	0.0027	0.1305	0.0977	0.0027	0.0078	0.004	0.0346	0.0044	0.0069	0.1864
3	rs73135751	82246420	1.12	0.339600448506511	1.84	0.0604088827715036	0.740856734673832	0.149020677207824	0.1499	0.065	0.0044	0.0017	0.0049	0.0032	0.0035	0.0108	0.1675	0.0022	0.0059	0.0033	0.0811	0.0069	0.0073	0.0024	0.0027	0.1299	0.0976	0.0028	0.0077	0.004	0.0345	0.0045	0.0069	0.187
3	rs116109809	82247788	1.12	0.339600448506511	1.84	0.0604088827715036	0.736931624473629	0.143864704229417	0.1499	0.065	0.0044	0.0017	0.0049	0.0032	0.0035	0.0108	0.1675	0.0022	0.0059	0.0033	0.0811	0.0069	0.0073	0.0024	0.0027	0.1299	0.0976	0.0028	0.0077	0.004	0.0345	0.0045	0.0069	0.187
3	rs35529618	82248170	1.12	0.339600448506511	1.84	0.0604088827715036	0.73708242044718	0.14666892629045	0.1499	0.065	0.0044	0.0017	0.0049	0.0032	0.0035	0.0108	0.1675	0.0022	0.0059	0.0033	0.0811	0.0069	0.0073	0.0024	0.0027	0.1299	0.0976	0.0028	0.0076	0.004	0.0345	0.0045	0.0069	0.187
3	rs75514095	82263606	1.12	0.339600448506511	1.84	0.0604088827715036	0.729559292849079	0.135753234436124	0.1497	0.065	0.0044	0.0017	0.0049	0.0032	0.0036	0.0108	0.1675	0.0022	0.0059	0.0033	0.0811	0.0069	0.0072	0.0025	0.0028	0.1297	0.0975	0.0028	0.0076	0.004	0.0344	0.0045	0.0069	0.1871
3	rs34947167	82268450	1.12	0.339600448506511	1.84	0.0604088827715036	0.745927607379477	0.166735908740984	0.1497	0.065	0.0045	0.0017	0.0049	0.0032	0.0036	0.0108	0.1676	0.0022	0.0059	0.0033	0.0811	0.0069	0.0072	0.0025	0.0028	0.1297	0.0975	0.0028	0.0076	0.004	0.0344	0.0045	0.0069	0.1871
3	rs190427589	82282035	1.12	0.339600448506511	1.84	0.0604088827715036	0.687259310170491	0.105597853567557	0.1496	0.0646	0.0045	0.0018	0.0049	0.0032	0.0036	0.0108	0.1674	0.0022	0.0059	0.0035	0.0809	0.007	0.0072	0.0024	0.0031	0.1296	0.0978	0.0028	0.0077	0.004	0.0343	0.0044	0.007	0.1874
3	rs75360083	82284007	1.12	0.339600448506511	1.84	0.0604088827715036	0.690625285206658	0.102545696729776	0.1495	0.0646	0.0045	0.0018	0.0049	0.0032	0.0036	0.0108	0.1674	0.0022	0.0059	0.0035	0.0808	0.007	0.0072	0.0024	0.0031	0.1296	0.0978	0.0028	0.0077	0.004	0.0343	0.0044	0.007	0.1875
3	rs62266010	82285270	1.12	0.339600448506511	1.84	0.0604088827715036	0.696129053623447	0.0986382017012408	0.1495	0.0645	0.0045	0.0018	0.0049	0.0032	0.0036	0.0108	0.1674	0.0022	0.006	0.0035	0.0808	0.007	0.0072	0.0024	0.0031	0.1296	0.0978	0.0028	0.0077	0.004	0.0343	0.0044	0.007	0.1875
3	rs4558782	82294434	1.12	0.339600448506511	1.84	0.0604088827715036	0.704014835781256	0.0985574267252826	0.1495	0.0645	0.0045	0.0018	0.0049	0.0032	0.0036	0.0108	0.1674	0.0022	0.006	0.0035	0.0808	0.007	0.0072	0.0024	0.0031	0.1296	0.0979	0.0028	0.0077	0.004	0.0342	0.0044	0.007	0.1875
3	rs77278652	82301081	1.12	0.339600448506511	1.84	0.0604088827715036	0.684557240675299	0.0865092214414839	0.1495	0.0645	0.0045	0.0018	0.0049	0.0031	0.0036	0.0108	0.1674	0.0023	0.006	0.0035	0.0808	0.007	0.0072	0.0024	0.0031	0.1296	0.0978	0.0028	0.0077	0.004	0.0342	0.0043	0.007	0.1875
3	rs4610246	82324382	1.12	0.339600448506511	1.84	0.0604088827715036	0.679022020037211	0.0661364665177148	0.1493	0.0644	0.0045	0.0018	0.005	0.0031	0.0036	0.0106	0.1675	0.0026	0.0061	0.0034	0.0808	0.0071	0.0073	0.0024	0.0032	0.1296	0.0978	0.0028	0.0077	0.004	0.0341	0.0043	0.0069	0.1875
3	rs34200756	82326097	1.12	0.339600448506511	1.84	0.0604088827715036	0.648370974369948	0.0657248103554175	0.1492	0.0643	0.0045	0.0018	0.005	0.003	0.0035	0.0105	0.1675	0.0026	0.0061	0.0034	0.0812	0.0071	0.0073	0.0023	0.0032	0.1295	0.0978	0.0028	0.0077	0.004	0.0342	0.0043	0.0069	0.1875
3	rs77653852	82326281	1.12	0.339600448506511	1.84	0.0604088827715036	0.646805461840427	0.0669630070671955	0.1492	0.0643	0.0045	0.0018	0.005	0.003	0.0035	0.0105	0.1675	0.0027	0.0061	0.0034	0.0812	0.007	0.0073	0.0023	0.0032	0.1295	0.0978	0.0028	0.0077	0.004	0.0342	0.0043	0.0069	0.1875
3	rs4381966	82332171	1.12	0.339600448506511	1.85	0.0536022520271762	0.633779520018472	0.0677244383514736	0.1492	0.0642	0.0045	0.0018	0.005	0.003	0.0035	0.0105	0.1675	0.0027	0.0061	0.0034	0.0814	0.007	0.0072	0.0023	0.0032	0.1294	0.0979	0.0028	0.0077	0.004	0.0341	0.0043	0.0069	0.1876
3	rs9309888	82335965	1.12	0.339600448506511	1.84	0.0604088827715036	0.628925949838856	0.0666870160344164	0.1492	0.0642	0.0045	0.0019	0.005	0.003	0.0035	0.0106	0.1674	0.0027	0.0061	0.0034	0.0814	0.0071	0.0072	0.0023	0.0032	0.1294	0.0977	0.0028	0.0077	0.004	0.0342	0.0043	0.0069	0.1876
3	rs74429833	82341280	1.12	0.339600448506511	1.84	0.0604088827715036	0.628504705863311	0.067655068710703	0.1492	0.0642	0.0045	0.0019	0.005	0.003	0.0035	0.0105	0.1674	0.0027	0.0061	0.0034	0.0814	0.0071	0.0072	0.0023	0.0032	0.1294	0.0978	0.0028	0.0077	0.004	0.0342	0.0043	0.0069	0.1876
3	rs116528057	82363842	1.12	0.339600448506511	1.84	0.0604088827715036	0.57215985922919	0.0504109108230299	0.1491	0.0641	0.0046	0.0019	0.005	0.003	0.0035	0.0105	0.1673	0.0029	0.0061	0.0034	0.0814	0.0071	0.0073	0.0024	0.0032	0.1295	0.0977	0.0028	0.0077	0.004	0.0341	0.0044	0.0069	0.1875
3	rs75937268	82374038	1.12	0.339600448506511	1.82	0.0760422202337298	0.562052347311006	0.0546444086596844	0.149	0.0637	0.0047	0.0019	0.0051	0.003	0.0036	0.0106	0.1672	0.003	0.0061	0.0034	0.0813	0.0071	0.0073	0.0025	0.0032	0.1296	0.0976	0.0028	0.0077	0.0041	0.0341	0.0044	0.0069	0.1875
3	rs59295212	82386023	1.12	0.339600448506511	1.82	0.0760422202337298	0.578426863213487	0.070100603587163	0.1489	0.0636	0.0047	0.0019	0.0051	0.003	0.0036	0.0107	0.1672	0.003	0.0062	0.0034	0.0812	0.0071	0.0073	0.0025	0.0032	0.1296	0.0975	0.0029	0.0077	0.0041	0.0341	0.0044	0.0069	0.1875
3	rs7625071	82402101	1.12	0.339600448506511	1.82	0.0760422202337298	0.563586459478229	0.0743763684707325	0.1489	0.0636	0.0047	0.0019	0.0051	0.003	0.0036	0.0107	0.1673	0.003	0.0062	0.0035	0.0812	0.0071	0.0073	0.0025	0.0032	0.1296	0.0973	0.0029	0.0077	0.0041	0.0341	0.0044	0.007	0.1876
3	rs73150027	82413464	1.12	0.339600448506511	1.81	0.0849480383532209	0.563252790201703	0.0736564921435649	0.1489	0.0636	0.0047	0.0019	0.0051	0.003	0.0036	0.0107	0.1673	0.003	0.0062	0.0035	0.0812	0.0071	0.0073	0.0025	0.0032	0.1296	0.0973	0.0029	0.0077	0.0041	0.0341	0.0044	0.007	0.1876
3	rs73150048	82428322	1.12	0.339600448506511	1.81	0.0849480383532209	0.563386246806021	0.0720117473988008	0.1489	0.0636	0.0047	0.0019	0.0051	0.003	0.0036	0.0107	0.1673	0.003	0.0062	0.0035	0.0812	0.0071	0.0073	0.0025	0.0032	0.1296	0.0972	0.0029	0.0077	0.0041	0.034	0.0044	0.007	0.1876
3	rs9827304	82431859	1.12	0.339600448506511	1.81	0.0849480383532209	0.56371995310208	0.0720829389162697	0.1489	0.0636	0.0047	0.0019	0.0051	0.003	0.0036	0.0107	0.1673	0.003	0.0062	0.0035	0.0812	0.0071	0.0073	0.0025	0.0032	0.1296	0.0972	0.0029	0.0077	0.0041	0.034	0.0044	0.007	0.1876
3	rs115097186	82432532	1.12	0.339600448506511	1.81	0.0849480383532209	0.562985921422686	0.0710181248424649	0.1489	0.0636	0.0047	0.0019	0.0051	0.003	0.0036	0.0107	0.1673	0.003	0.0062	0.0035	0.0812	0.0071	0.0073	0.0025	0.0032	0.1296	0.0972	0.0029	0.0077	0.0041	0.034	0.0044	0.007	0.1876
3	rs17786685	82447612	1.12	0.339600448506511	1.81	0.0849480383532209	0.387366877288077	0.108936246111632	0.1486	0.0629	0.0054	0.0025	0.0055	0.003	0.0035	0.0109	0.1676	0.003	0.0061	0.0038	0.083	0.0072	0.0072	0.0028	0.0034	0.1272	0.096	0.0033	0.0083	0.0042	0.033	0.0048	0.0068	0.1875
3	rs7620857	82447782	1.12	0.339600448506511	1.81	0.0849480383532209	0.374686478847603	0.100828886621474	0.1485	0.0629	0.0054	0.0025	0.0055	0.003	0.0033	0.0109	0.1684	0.0031	0.0061	0.0038	0.0838	0.0072	0.0072	0.0029	0.0034	0.1269	0.0959	0.0034	0.0084	0.0042	0.0328	0.0049	0.0069	0.1863
3	rs116695229	82448062	1.12	0.339600448506511	1.81	0.0849480383532209	0.323130629443071	0.0792732885342492	0.1486	0.0624	0.0055	0.0024	0.0056	0.0028	0.0031	0.0108	0.1685	0.0031	0.0059	0.0037	0.0847	0.0071	0.007	0.0029	0.0033	0.128	0.0959	0.0034	0.0084	0.004	0.0324	0.0049	0.0069	0.186
3	rs1375805	82453932	1.13	0.306408690300974	1.82	0.0760422202337298	0.249987022088307	0.0743763684707325	0.1488	0.0614	0.0055	0.0023	0.0055	0.0022	0.0028	0.0105	0.169	0.0033	0.0056	0.0035	0.0867	0.0069	0.0067	0.0028	0.0031	0.1302	0.0961	0.0035	0.0084	0.0038	0.0316	0.0049	0.007	0.1852
3	rs13092346	82456903	1.12	0.339600448506511	1.82	0.0760422202337298	0.264055805506604	0.102381705502279	0.1488	0.0613	0.0056	0.0023	0.0054	0.0022	0.0028	0.0105	0.169	0.0033	0.0056	0.0035	0.0868	0.0069	0.0067	0.0028	0.0031	0.1304	0.0963	0.0035	0.0084	0.0038	0.0316	0.0049	0.007	0.1851
3	rs9881858	82458251	1.12	0.339600448506511	1.82	0.0760422202337298	0.264738383399393	0.1161617008798	0.1487	0.0613	0.0056	0.0023	0.0053	0.0022	0.0028	0.0105	0.1691	0.0033	0.0056	0.0035	0.0869	0.0069	0.0067	0.0028	0.0031	0.1304	0.0963	0.0036	0.0084	0.0038	0.0315	0.0049	0.007	0.185
3	rs35804205	82470650	1.13	0.306408690300974	1.82	0.0760422202337298	0.217884675708845	0.0593521258112914	0.1484	0.0618	0.0056	0.0023	0.0052	0.002	0.0027	0.0101	0.1691	0.0033	0.0054	0.0033	0.0878	0.0069	0.0066	0.0028	0.0029	0.1327	0.0961	0.0036	0.0085	0.0034	0.0303	0.0048	0.0076	0.1842
3	rs9818199	82477875	1.13	0.306408690300974	1.82	0.0760422202337298	0.183933034810592	0.0473933940621845	0.1483	0.0617	0.0055	0.0023	0.0052	0.002	0.0027	0.01	0.1691	0.0032	0.0054	0.0033	0.088	0.0069	0.0066	0.0028	0.0029	0.1329	0.0961	0.0036	0.0085	0.0034	0.0301	0.0048	0.0077	0.1843
3	rs1449864	82479605	1.12	0.339600448506511	1.82	0.0760422202337298	0.147272481048784	0.0561096384121805	0.148	0.0617	0.0053	0.0022	0.0051	0.0019	0.0025	0.0098	0.1689	0.0032	0.0055	0.0033	0.0885	0.007	0.0065	0.0027	0.0029	0.1333	0.096	0.0036	0.0087	0.0035	0.0296	0.0049	0.0081	0.1846
3	rs13325641	82480866	1.12	0.339600448506511	1.82	0.0760422202337298	0.152113880507689	0.0570741906382361	0.1479	0.0618	0.0053	0.0027	0.0051	0.002	0.0027	0.0097	0.1689	0.0032	0.0055	0.0033	0.0878	0.007	0.0064	0.003	0.0029	0.1331	0.096	0.0036	0.0086	0.0035	0.0297	0.0048	0.0081	0.1847
3	rs62258717	82482253	1.12	0.339600448506511	1.82	0.0760422202337298	0.163633158402987	0.0665491994679272	0.1477	0.0619	0.0054	0.0027	0.0051	0.002	0.0027	0.0097	0.1689	0.0032	0.0056	0.0033	0.0877	0.007	0.0064	0.003	0.0029	0.133	0.096	0.0036	0.0086	0.0035	0.03	0.0048	0.0081	0.1848
3	rs6767759	82493206	1.13	0.306408690300974	1.82	0.0760422202337298	0.222037445644518	0.0395509206262521	0.148	0.0618	0.0055	0.0028	0.005	0.002	0.0028	0.0098	0.1687	0.0032	0.006	0.0033	0.0877	0.0069	0.0057	0.003	0.0029	0.1329	0.0965	0.0037	0.0087	0.0034	0.0299	0.0049	0.0076	0.1849
3	rs115084324	82497513	1.13	0.306408690300974	1.81	0.0849480383532209	0.219893907401238	0.0334647283977128	0.1481	0.0616	0.0055	0.0028	0.005	0.002	0.0028	0.0098	0.1688	0.0032	0.006	0.0033	0.0875	0.0068	0.0056	0.0029	0.0029	0.1332	0.0965	0.0037	0.0087	0.0034	0.0301	0.0048	0.0076	0.1849
3	rs7651342	82499607	1.13	0.306408690300974	1.8	0.0946327581538143	0.226442955533165	0.0391672998305156	0.1482	0.0616	0.0056	0.0027	0.005	0.002	0.0028	0.0097	0.1689	0.0032	0.006	0.0033	0.0874	0.0068	0.0055	0.0029	0.0029	0.1333	0.0965	0.0037	0.0087	0.0034	0.0302	0.0048	0.0075	0.1849
3	rs34301923	82502044	1.13	0.306408690300974	1.8	0.0946327581538143	0.220305223389725	0.0358961595989306	0.1481	0.0615	0.0056	0.0027	0.005	0.0019	0.0028	0.0097	0.1691	0.0033	0.006	0.0033	0.0875	0.0068	0.0055	0.0028	0.0029	0.1333	0.0965	0.0038	0.0087	0.0034	0.0301	0.0048	0.0075	0.1849
3	rs7430139	82504148	1.13	0.306408690300974	1.8	0.0946327581538143	0.329851566296133	0.0406562476859755	0.1488	0.0607	0.005	0.0031	0.0043	0.0019	0.0033	0.0095	0.1678	0.0029	0.0061	0.0027	0.0892	0.0063	0.0048	0.0025	0.0022	0.1355	0.0964	0.0038	0.009	0.0032	0.0301	0.0036	0.0079	0.1868
3	rs114755644	82504989	1.13	0.306408690300974	1.8	0.0946327581538143	0.330568631934136	0.0362121591486329	0.1488	0.0607	0.005	0.0031	0.0043	0.0019	0.0033	0.0095	0.1678	0.0029	0.0061	0.0027	0.0892	0.0063	0.0048	0.0025	0.0022	0.1355	0.0964	0.0038	0.009	0.0032	0.0301	0.0036	0.0079	0.1868
3	rs73118684	82519328	1.13	0.306408690300974	1.82	0.0760422202337298	0.359486084871485	0.0409905139367434	0.1489	0.0607	0.005	0.0032	0.0043	0.0019	0.0033	0.0095	0.1678	0.0028	0.0061	0.0028	0.0892	0.0063	0.0047	0.0024	0.0021	0.1354	0.0965	0.0038	0.009	0.0032	0.0301	0.0036	0.008	0.1867
3	rs9842997	82522606	1.13	0.306408690300974	1.82	0.0760422202337298	0.36329634832494	0.042907804515862	0.1489	0.0607	0.005	0.0032	0.0043	0.0019	0.0033	0.0095	0.1678	0.0028	0.0061	0.0028	0.0892	0.0063	0.0047	0.0024	0.0021	0.1354	0.0965	0.0038	0.0091	0.0032	0.0301	0.0036	0.008	0.1867
3	rs6766390	82536757	1.12	0.339600448506511	1.82	0.0760422202337298	0.398961901511226	0.0570741906382361	0.1487	0.0607	0.0049	0.0032	0.0043	0.0019	0.0033	0.0095	0.1677	0.0028	0.0062	0.0028	0.0892	0.0063	0.0047	0.0024	0.0021	0.1352	0.0968	0.0039	0.0091	0.0032	0.03	0.0036	0.008	0.1871
3	rs13088443	82538915	1.12	0.339600448506511	1.82	0.0760422202337298	0.375123936543578	0.0586974023539478	0.1487	0.0607	0.0049	0.0032	0.0043	0.0021	0.0033	0.0095	0.1677	0.0028	0.0062	0.0028	0.0892	0.0063	0.0047	0.0024	0.0021	0.135	0.0968	0.0039	0.0091	0.0032	0.03	0.0036	0.008	0.1871
3	rs76223802	82542044	1.12	0.339600448506511	1.82	0.0760422202337298	0.372993786155433	0.0559815651319115	0.1485	0.0607	0.0049	0.0033	0.0043	0.0021	0.0033	0.0095	0.1677	0.0028	0.0062	0.0028	0.0892	0.0063	0.0047	0.0024	0.0021	0.135	0.0971	0.0039	0.0091	0.0031	0.03	0.0036	0.008	0.1872
3	rs6548820	82544495	1.12	0.339600448506511	1.82	0.0760422202337298	0.374959859446877	0.0596806478881288	0.1485	0.0607	0.0048	0.0033	0.0043	0.0021	0.0033	0.0094	0.1677	0.0029	0.0062	0.0028	0.0892	0.0062	0.0047	0.0024	0.0021	0.135	0.0972	0.0039	0.0091	0.0031	0.0301	0.0036	0.008	0.1872
3	rs76864709	82556809	1.12	0.339600448506511	1.82	0.0760422202337298	0.392107236401179	0.0568807159807942	0.1483	0.0607	0.0048	0.0033	0.0042	0.002	0.0033	0.0094	0.1676	0.003	0.0062	0.0028	0.0891	0.0062	0.0047	0.0024	0.002	0.1348	0.0975	0.0039	0.0091	0.0031	0.0301	0.0037	0.008	0.1872
3	rs72913605	82566048	1.12	0.339600448506511	1.82	0.0760422202337298	0.414516843717124	0.0657933448479825	0.1483	0.0607	0.0048	0.0034	0.0042	0.002	0.0033	0.0094	0.1676	0.003	0.0063	0.0028	0.0889	0.0063	0.0047	0.0024	0.002	0.1346	0.0977	0.0039	0.0091	0.0031	0.0302	0.0037	0.008	0.1872
3	rs4856222	82566370	1.12	0.339600448506511	1.82	0.0760422202337298	0.413080008236215	0.0647684788604892	0.1483	0.0607	0.0048	0.0034	0.0042	0.002	0.0033	0.0094	0.1676	0.003	0.0063	0.0028	0.0889	0.0063	0.0047	0.0024	0.002	0.1346	0.0977	0.0039	0.0091	0.0031	0.0302	0.0037	0.008	0.1872
3	rs35299785	82569569	1.12	0.339600448506511	1.82	0.0760422202337298	0.380779400656818	0.0411581074576938	0.1481	0.0607	0.0048	0.0034	0.0042	0.002	0.0033	0.0093	0.1679	0.0031	0.0063	0.0028	0.0889	0.0062	0.0047	0.0024	0.0021	0.1347	0.0981	0.0039	0.0091	0.0031	0.0302	0.0038	0.008	0.1866
3	rs77297424	82574535	1.12	0.339600448506511	1.82	0.0760422202337298	0.363457798861436	0.0442269304815476	0.1479	0.0607	0.0048	0.0034	0.0042	0.002	0.0033	0.0093	0.1681	0.0031	0.0063	0.0028	0.0888	0.0062	0.0047	0.0024	0.0021	0.1347	0.0982	0.0039	0.0091	0.0032	0.0302	0.0038	0.008	0.1864
3	rs73126666	82577150	1.12	0.339600448506511	1.82	0.0760422202337298	0.362274681765197	0.0435938262259931	0.1478	0.0607	0.0048	0.0034	0.0042	0.002	0.0033	0.0093	0.1681	0.0031	0.0063	0.0028	0.0888	0.0062	0.0047	0.0024	0.0021	0.1347	0.0984	0.0039	0.0091	0.0032	0.0302	0.0038	0.008	0.1863
3	rs9876509	82582304	1.12	0.339600448506511	1.82	0.0760422202337298	0.365991986298315	0.0443424760554932	0.1478	0.0607	0.0048	0.0034	0.0042	0.002	0.0032	0.0093	0.1681	0.0031	0.0063	0.0029	0.0888	0.0062	0.0047	0.0024	0.0021	0.1347	0.0985	0.0039	0.0091	0.0032	0.0303	0.0039	0.008	0.1862
3	rs72895726	82583881	1.12	0.339600448506511	1.82	0.0760422202337298	0.338250518624115	0.0458567180137655	0.1477	0.0607	0.0048	0.0034	0.0042	0.0021	0.0033	0.0094	0.168	0.0031	0.0062	0.0029	0.0887	0.0062	0.0047	0.0024	0.0022	0.1347	0.0986	0.0039	0.0091	0.0032	0.0302	0.0039	0.008	0.1861
3	rs71328404	82584508	1.12	0.339600448506511	1.82	0.0760422202337298	0.331132610314715	0.0454468228168755	0.1477	0.0607	0.0048	0.0034	0.0042	0.0021	0.0033	0.0094	0.168	0.0031	0.0062	0.0029	0.0887	0.0062	0.0047	0.0024	0.0022	0.1347	0.0986	0.0039	0.0091	0.0032	0.0302	0.0039	0.008	0.1861
3	rs183547090	82588695	1.12	0.339600448506511	1.82	0.0760422202337298	0.315431077680907	0.0432502093949739	0.1477	0.0608	0.0049	0.0034	0.0042	0.0021	0.0033	0.0092	0.168	0.0031	0.0061	0.0029	0.0889	0.0062	0.0047	0.0024	0.0022	0.1346	0.0985	0.0039	0.0091	0.0032	0.0302	0.0038	0.0081	0.1861
3	rs12634910	82592985	1.12	0.339600448506511	1.82	0.0760422202337298	0.362220950686226	0.0425666138932517	0.1476	0.0611	0.005	0.0034	0.0042	0.002	0.0032	0.0092	0.1677	0.0031	0.0061	0.0029	0.0889	0.0062	0.0047	0.0023	0.0022	0.1343	0.0984	0.004	0.0092	0.0032	0.0302	0.0038	0.0081	0.1866
3	rs2123892	82594405	1.12	0.339600448506511	1.82	0.0760422202337298	0.370597962673012	0.0407118733980016	0.1476	0.0612	0.0051	0.0034	0.0042	0.002	0.0032	0.0092	0.1676	0.0031	0.0061	0.0029	0.0888	0.0063	0.0047	0.0023	0.0022	0.1342	0.0983	0.004	0.0092	0.0032	0.0302	0.0038	0.0081	0.1867
3	rs34740056	82599662	1.12	0.339600448506511	1.82	0.0760422202337298	0.384536660996603	0.0443424760554932	0.1476	0.0612	0.0051	0.0034	0.0042	0.0021	0.0033	0.0092	0.1675	0.0031	0.0061	0.0029	0.0888	0.0063	0.0046	0.0023	0.0022	0.1341	0.0983	0.004	0.0092	0.0032	0.0302	0.0037	0.0081	0.1868
3	rs9844327	82610954	1.12	0.339600448506511	1.82	0.0760422202337298	0.381716961190327	0.0464451025274072	0.1476	0.0614	0.0051	0.0034	0.0042	0.0021	0.0033	0.0092	0.1673	0.0031	0.0061	0.0029	0.0888	0.0063	0.0046	0.0023	0.0023	0.134	0.0981	0.004	0.0092	0.0032	0.0302	0.0038	0.0081	0.1871
3	rs1454261	82618612	1.12	0.339600448506511	1.82	0.0760422202337298	0.432305041043568	0.0491336170137202	0.1488	0.061	0.005	0.0033	0.0042	0.002	0.0032	0.009	0.1672	0.003	0.006	0.0027	0.0893	0.0063	0.0046	0.0022	0.0022	0.133	0.0973	0.0041	0.0093	0.0031	0.0306	0.0036	0.0083	0.1882
3	rs35507461	82622125	1.12	0.339600448506511	1.82	0.0760422202337298	0.354738966308829	0.0647684788604892	0.1482	0.0614	0.0048	0.003	0.0042	0.0019	0.0029	0.0085	0.1668	0.0029	0.0057	0.0024	0.0899	0.0067	0.0045	0.0021	0.0022	0.1325	0.0964	0.0043	0.0095	0.0029	0.0316	0.0036	0.0086	0.1902
3	rs77828116	82631295	1.11	0.375177619549844	1.83	0.0678757074061657	0.234545569765136	0.0439962412285904	0.1485	0.0614	0.0046	0.0029	0.0042	0.0018	0.0028	0.0084	0.1668	0.0029	0.0057	0.0024	0.0901	0.0069	0.0046	0.0021	0.0022	0.1332	0.096	0.0044	0.0095	0.0029	0.0306	0.0035	0.0089	0.1903
3	rs1869518	82648518	1.11	0.375177619549844	1.82	0.0760422202337298	0.223943341394708	0.0564946124290138	0.1485	0.0613	0.0046	0.0029	0.0042	0.0018	0.0028	0.0084	0.1668	0.0029	0.0057	0.0024	0.0903	0.0069	0.0046	0.0022	0.0023	0.1334	0.0959	0.0044	0.0095	0.0029	0.0303	0.0035	0.0089	0.1903
3	rs113093689	82658634	1.11	0.375177619549844	1.82	0.0760422202337298	0.236981465885763	0.0570096677885933	0.1485	0.0613	0.0046	0.0029	0.0042	0.0018	0.0028	0.0083	0.1668	0.0029	0.0057	0.0024	0.0902	0.007	0.0046	0.0022	0.0022	0.1335	0.0958	0.0044	0.0096	0.0028	0.0303	0.0035	0.009	0.1903
3	rs4449331	82663988	1.11	0.375177619549844	1.82	0.0760422202337298	0.259755027920475	0.0614013765815832	0.1486	0.0614	0.0045	0.0029	0.0042	0.0018	0.0028	0.0083	0.1668	0.0029	0.0057	0.0024	0.0902	0.007	0.0047	0.0022	0.0022	0.1335	0.0958	0.0044	0.0096	0.0028	0.0303	0.0036	0.0087	0.1905
3	rs17019957	82665045	1.11	0.375177619549844	1.83	0.0678757074061657	0.261154220131208	0.06093606042113	0.1486	0.0614	0.0045	0.0029	0.0042	0.0018	0.0028	0.0083	0.1668	0.0029	0.0057	0.0024	0.0903	0.007	0.0047	0.0022	0.0022	0.1333	0.0959	0.0044	0.0096	0.0028	0.0303	0.0036	0.0087	0.1905
3	rs17019965	82674710	1.11	0.375177619549844	1.83	0.0678757074061657	0.264556269136672	0.0638857404064713	0.1486	0.0614	0.0045	0.0029	0.0043	0.0018	0.0028	0.0083	0.1668	0.0029	0.0058	0.0024	0.0903	0.0069	0.0047	0.0022	0.0022	0.1333	0.0959	0.0044	0.0096	0.0028	0.0303	0.0036	0.0087	0.1904
3	rs1097157	82697313	1.11	0.375177619549844	1.83	0.0678757074061657	0.285991491283229	0.0974293009109307	0.1479	0.0616	0.0045	0.003	0.0043	0.0018	0.0028	0.0082	0.166	0.0029	0.0058	0.0024	0.0922	0.0068	0.0047	0.0023	0.0022	0.1336	0.0961	0.0044	0.0103	0.0027	0.0303	0.0036	0.0087	0.1887
3	rs2873392	82697984	1.11	0.375177619549844	1.82	0.0760422202337298	0.287417547590157	0.101563281012399	0.1479	0.0616	0.0045	0.003	0.0043	0.0018	0.0028	0.0082	0.166	0.0029	0.0058	0.0024	0.0922	0.0068	0.0047	0.0023	0.0022	0.1336	0.0961	0.0044	0.0103	0.0027	0.0303	0.0036	0.0087	0.1887
3	rs2603205	82703900	1.11	0.375177619549844	1.82	0.0760422202337298	0.287560361923909	0.102299748141799	0.148	0.0617	0.0045	0.003	0.0043	0.0018	0.0028	0.0082	0.166	0.0029	0.0058	0.0024	0.0923	0.0068	0.0047	0.0023	0.0022	0.1335	0.0961	0.0044	0.0104	0.0027	0.0304	0.0036	0.0087	0.1887
3	rs76998075	82718431	1.11	0.375177619549844	1.82	0.0760422202337298	0.276115495233883	0.0962262556519893	0.1481	0.0617	0.0045	0.0029	0.0043	0.0018	0.0028	0.0082	0.166	0.0029	0.0058	0.0024	0.0923	0.0068	0.0047	0.0023	0.0022	0.1334	0.0961	0.0044	0.0104	0.0027	0.0304	0.0036	0.0088	0.1887
3	rs78820568	82720809	1.11	0.375177619549844	1.81	0.0849480383532209	0.277234745107487	0.10131825227347	0.1481	0.0616	0.0045	0.0029	0.0043	0.0018	0.0028	0.0082	0.1661	0.0029	0.0058	0.0023	0.0922	0.0068	0.0047	0.0023	0.0022	0.1334	0.0961	0.0044	0.0104	0.0027	0.0304	0.0036	0.0088	0.1887
3	rs1979373	82738464	1.1	0.413206464175836	1.81	0.0849480383532209	0.297215242527664	0.116850809762216	0.1489	0.0616	0.0044	0.0028	0.0043	0.0018	0.0027	0.0081	0.1664	0.0031	0.0057	0.0022	0.0921	0.007	0.0046	0.0022	0.0021	0.1327	0.0961	0.0043	0.0106	0.0027	0.0304	0.0035	0.0092	0.1885
3	rs7630174	82744653	1.11	0.375177619549844	1.8	0.0946327581538143	0.312836443886955	0.119361731469192	0.1491	0.0613	0.0043	0.0028	0.0043	0.0017	0.0027	0.0081	0.1662	0.0031	0.0057	0.0022	0.0919	0.0071	0.0047	0.0022	0.0021	0.1328	0.0965	0.0042	0.0108	0.0026	0.0303	0.0034	0.0093	0.1887
3	rs115328501	82757731	1.11	0.375177619549844	1.81	0.0849480383532209	0.293496521976095	0.131401906408815	0.1497	0.0612	0.0042	0.0026	0.0044	0.0016	0.0025	0.008	0.1666	0.003	0.0057	0.0022	0.0917	0.0072	0.0047	0.0021	0.002	0.1334	0.096	0.0042	0.0109	0.0026	0.0304	0.0033	0.0093	0.1887
3	rs1947750	82758659	1.11	0.375177619549844	1.81	0.0849480383532209	0.294942410925845	0.133118058492342	0.1497	0.0612	0.0042	0.0026	0.0044	0.0016	0.0025	0.008	0.1666	0.003	0.0057	0.0022	0.0917	0.0072	0.0047	0.0021	0.002	0.1334	0.096	0.0042	0.0109	0.0026	0.0304	0.0033	0.0093	0.1887
3	rs12714541	82765927	1.11	0.375177619549844	1.81	0.0849480383532209	0.285232479935683	0.138866829495454	0.1497	0.0611	0.0041	0.0026	0.0044	0.0016	0.0024	0.008	0.1669	0.003	0.0057	0.0021	0.0918	0.0072	0.0047	0.002	0.002	0.134	0.0957	0.0042	0.011	0.0025	0.0305	0.0033	0.0093	0.1886
3	rs62259516	82773696	1.11	0.375177619549844	1.81	0.0849480383532209	0.265285134094937	0.121805125156117	0.1498	0.0611	0.004	0.0025	0.0044	0.0016	0.0024	0.008	0.167	0.0031	0.0057	0.0022	0.0916	0.0072	0.0047	0.002	0.002	0.1342	0.0956	0.0042	0.011	0.0025	0.0304	0.0033	0.0093	0.1885
3	rs11712238	82775843	1.11	0.375177619549844	1.81	0.0849480383532209	0.255269390628466	0.145825604307514	0.15	0.061	0.004	0.0025	0.0044	0.0015	0.0023	0.0079	0.167	0.0031	0.0057	0.0022	0.0916	0.0072	0.0047	0.002	0.0019	0.1345	0.0954	0.0042	0.0111	0.0025	0.0304	0.0032	0.0093	0.1885
3	rs13063297	82777446	1.11	0.375177619549844	1.81	0.0849480383532209	0.256386806662344	0.151196152137267	0.15	0.061	0.0039	0.0025	0.0044	0.0015	0.0023	0.0079	0.167	0.0031	0.0057	0.0022	0.0916	0.0072	0.0047	0.002	0.0019	0.1345	0.0953	0.0042	0.0111	0.0025	0.0304	0.0032	0.0093	0.1885
3	rs13093320	82782352	1.11	0.375177619549844	1.82	0.0760422202337298	0.257596606818438	0.16693231003981	0.15	0.061	0.0039	0.0025	0.0045	0.0015	0.0023	0.0079	0.1671	0.0031	0.0057	0.0022	0.0915	0.0072	0.0047	0.002	0.0019	0.1346	0.0953	0.0042	0.0112	0.0025	0.0303	0.0032	0.0093	0.1885
3	rs73116135	82789667	1.11	0.375177619549844	1.82	0.0760422202337298	0.251667263850432	0.152621024875718	0.1499	0.061	0.0039	0.0023	0.0044	0.0014	0.0023	0.0079	0.1674	0.003	0.0057	0.0021	0.0913	0.0072	0.0047	0.0019	0.0019	0.1353	0.0953	0.0041	0.0113	0.0025	0.0303	0.0032	0.0093	0.1885
3	rs6805632	82803715	1.11	0.375177619549844	1.82	0.0760422202337298	0.260476681033783	0.175953530831188	0.1499	0.061	0.0039	0.0023	0.0044	0.0014	0.0022	0.0078	0.1675	0.003	0.0057	0.0021	0.0912	0.0072	0.0047	0.0019	0.0018	0.1357	0.0953	0.0041	0.0114	0.0025	0.0303	0.0031	0.0093	0.1885
3	rs73116154	82819146	1.11	0.375177619549844	1.82	0.0760422202337298	0.232377888353922	0.161949537948731	0.1498	0.0612	0.0037	0.0023	0.0044	0.0013	0.0022	0.0078	0.1677	0.003	0.0057	0.002	0.0913	0.0071	0.0046	0.002	0.0018	0.1359	0.0952	0.0041	0.0114	0.0025	0.0301	0.0031	0.0092	0.1887
3	rs6548852	82822951	1.11	0.375177619549844	1.82	0.0760422202337298	0.238570111737837	0.164874148879263	0.1498	0.0613	0.0037	0.0023	0.0044	0.0013	0.0022	0.0078	0.1677	0.003	0.0057	0.002	0.0913	0.0071	0.0046	0.002	0.0018	0.1359	0.0952	0.0041	0.0114	0.0025	0.0301	0.0031	0.0091	0.1888
3	rs9858734	82832243	1.11	0.375177619549844	1.82	0.0760422202337298	0.234843964944461	0.160300473335357	0.1496	0.0612	0.0037	0.0023	0.0044	0.0013	0.0022	0.0078	0.1678	0.003	0.0056	0.002	0.0913	0.0071	0.0047	0.0021	0.0018	0.1362	0.0951	0.0041	0.0114	0.0025	0.03	0.0031	0.0091	0.1887
3	rs74966217	82848314	1.11	0.375177619549844	1.82	0.0760422202337298	0.229000078636542	0.16722706395609	0.1494	0.0612	0.0037	0.0023	0.0044	0.0013	0.0022	0.0078	0.1678	0.0029	0.0056	0.002	0.0913	0.0071	0.0047	0.0021	0.0018	0.1366	0.0951	0.0041	0.0113	0.0025	0.0298	0.003	0.0091	0.1888
3	rs6792836	82852406	1.11	0.375177619549844	1.82	0.0760422202337298	0.235099899400541	0.177757419773831	0.1494	0.0611	0.0037	0.0023	0.0044	0.0013	0.0022	0.0078	0.1679	0.0029	0.0056	0.002	0.0914	0.0071	0.0047	0.0021	0.0018	0.1368	0.0951	0.0041	0.0112	0.0025	0.0297	0.003	0.0091	0.1888
3	rs73118317	82868418	1.11	0.375177619549844	1.82	0.0760422202337298	0.215479102848206	0.181687572606014	0.1494	0.0613	0.0037	0.0023	0.0044	0.0013	0.0022	0.0078	0.1679	0.0029	0.0056	0.002	0.0914	0.0071	0.0047	0.0021	0.0017	0.1367	0.095	0.0041	0.0111	0.0025	0.0296	0.003	0.0091	0.1888
3	rs79149840	82898923	1.1	0.413206464175836	1.83	0.0678757074061657	0.196311276959745	0.159526511096453	0.1495	0.0617	0.0036	0.0023	0.0044	0.0013	0.0022	0.008	0.1679	0.0029	0.0056	0.002	0.0915	0.0072	0.0047	0.0021	0.0016	0.1366	0.0947	0.0042	0.0109	0.0024	0.0293	0.003	0.0092	0.189
3	rs116530576	82905733	1.1	0.413206464175836	1.83	0.0678757074061657	0.195656388089383	0.162727629385313	0.1495	0.0617	0.0036	0.0023	0.0044	0.0013	0.0022	0.008	0.1679	0.0029	0.0056	0.002	0.0915	0.0072	0.0047	0.0021	0.0016	0.1366	0.0947	0.0042	0.0109	0.0024	0.0293	0.003	0.0092	0.189
3	rs115819236	82923002	1.1	0.413206464175836	1.83	0.0678757074061657	0.191069112979028	0.162435690875087	0.1495	0.0618	0.0036	0.0023	0.0044	0.0013	0.0022	0.008	0.1679	0.0029	0.0056	0.002	0.0916	0.0072	0.0047	0.0021	0.0016	0.1366	0.0946	0.0042	0.0109	0.0024	0.0293	0.003	0.0092	0.1891
3	rs12636602	82925802	1.1	0.413206464175836	1.83	0.0678757074061657	0.200657003140559	0.188200686942018	0.1496	0.062	0.0035	0.0023	0.0044	0.0013	0.0023	0.0081	0.1679	0.0029	0.0056	0.002	0.0916	0.0073	0.0047	0.0021	0.0016	0.1366	0.0945	0.0042	0.0109	0.0024	0.0292	0.003	0.0092	0.1892
3	rs6807614	82932295	1.1	0.413206464175836	1.83	0.0678757074061657	0.192133918848981	0.198741025907447	0.1494	0.0622	0.0035	0.0022	0.0044	0.0013	0.0023	0.008	0.1679	0.0028	0.0056	0.002	0.0917	0.0072	0.0047	0.0021	0.0015	0.1369	0.0942	0.0042	0.0108	0.0024	0.029	0.003	0.0092	0.1896
3	rs78668450	82939812	1.1	0.413206464175836	1.82	0.0760422202337298	0.17987284670462	0.189943862760681	0.1494	0.0622	0.0035	0.0022	0.0044	0.0013	0.0022	0.008	0.1679	0.0028	0.0056	0.0019	0.0918	0.0072	0.0047	0.002	0.0015	0.137	0.0942	0.0041	0.0108	0.0024	0.029	0.003	0.0092	0.1896
3	rs11918715	82964148	1.1	0.413206464175836	1.82	0.0760422202337298	0.18508670402058	0.218020067032075	0.1495	0.0626	0.0034	0.0022	0.0044	0.0012	0.0021	0.008	0.1679	0.0028	0.0056	0.0019	0.0919	0.0072	0.0046	0.0019	0.0014	0.1375	0.0942	0.004	0.0107	0.0024	0.029	0.0029	0.0092	0.1898
3	rs75317355	82974877	1.1	0.413206464175836	1.83	0.0678757074061657	0.163009070983206	0.203242205344153	0.1495	0.0628	0.0033	0.0021	0.0045	0.0011	0.0021	0.0079	0.1678	0.003	0.0055	0.0018	0.0921	0.007	0.0046	0.0018	0.0013	0.1377	0.0938	0.004	0.0107	0.0024	0.029	0.003	0.0092	0.19
3	rs62259874	82977217	1.1	0.413206464175836	1.83	0.0678757074061657	0.161110789460621	0.198324034213536	0.1493	0.0629	0.0033	0.0021	0.0045	0.0011	0.0021	0.0079	0.1678	0.0031	0.0055	0.0018	0.0921	0.007	0.0046	0.0018	0.0013	0.1377	0.094	0.004	0.0107	0.0024	0.029	0.003	0.0092	0.19
3	rs1871947	82987800	1.1	0.413206464175836	1.83	0.0678757074061657	0.162041044091798	0.19499874107946	0.1493	0.0629	0.0033	0.0021	0.0045	0.0011	0.002	0.0079	0.1678	0.003	0.0054	0.0018	0.0922	0.0069	0.0046	0.0017	0.0013	0.1378	0.0939	0.004	0.0107	0.0024	0.029	0.003	0.0092	0.1901
3	rs35100187	83001661	1.09	0.453749840114468	1.83	0.0678757074061657	0.141470592101385	0.18108100866617	0.1493	0.0631	0.0032	0.0019	0.0046	0.0011	0.0019	0.0077	0.168	0.0033	0.0054	0.0019	0.0927	0.0067	0.0046	0.0016	0.0012	0.1375	0.0934	0.0038	0.0107	0.0024	0.0289	0.0031	0.0092	0.1908
3	rs114150399	83013529	1.09	0.453749840114468	1.83	0.0678757074061657	0.13912565852064	0.171174460519214	0.1493	0.0631	0.0032	0.0019	0.0047	0.0011	0.0019	0.0077	0.1681	0.0033	0.0054	0.0019	0.0928	0.0066	0.0046	0.0015	0.0012	0.1375	0.0933	0.0038	0.0107	0.0024	0.0289	0.0031	0.0092	0.1909
3	rs77073442	83014797	1.09	0.453749840114468	1.83	0.0678757074061657	0.138810574046185	0.171174460519214	0.1493	0.0631	0.0032	0.0019	0.0047	0.0011	0.0019	0.0077	0.1681	0.0033	0.0054	0.0019	0.0928	0.0066	0.0046	0.0015	0.0012	0.1375	0.0933	0.0038	0.0107	0.0024	0.0289	0.0031	0.0092	0.1909
3	rs17488542	83022018	1.09	0.453749840114468	1.83	0.0678757074061657	0.147729566763138	0.187689030717356	0.1493	0.0632	0.0032	0.0019	0.0047	0.0011	0.0019	0.0077	0.1681	0.0034	0.0054	0.0019	0.0928	0.0066	0.0046	0.0015	0.0012	0.1374	0.0933	0.0038	0.0107	0.0024	0.0289	0.0031	0.0092	0.191
3	rs78892464	83029799	1.09	0.453749840114468	1.83	0.0678757074061657	0.140263507526684	0.163702091825455	0.1493	0.0632	0.0032	0.002	0.0047	0.0011	0.0019	0.0077	0.1681	0.0034	0.0054	0.0019	0.0929	0.0066	0.0046	0.0015	0.0012	0.1374	0.0932	0.0037	0.0107	0.0024	0.0289	0.0031	0.0092	0.191
3	rs9827152	83039277	1.09	0.453749840114468	1.83	0.0678757074061657	0.123278052084994	0.163214604267498	0.149	0.0631	0.0032	0.002	0.0047	0.0011	0.0019	0.0079	0.1681	0.0034	0.0054	0.0019	0.0925	0.0066	0.0045	0.0015	0.0012	0.1375	0.0931	0.0037	0.0107	0.0024	0.0289	0.0031	0.0092	0.1912
3	rs62261221	83042523	1.09	0.453749840114468	1.83	0.0678757074061657	0.118900749898775	0.160784872734272	0.1489	0.0631	0.0032	0.002	0.0047	0.0011	0.0019	0.0079	0.1681	0.0034	0.0054	0.0019	0.0925	0.0066	0.0045	0.0016	0.0013	0.1375	0.0931	0.0037	0.0107	0.0024	0.0288	0.0031	0.0092	0.1913
3	rs17488973	83049404	1.09	0.453749840114468	1.84	0.0604088827715036	0.116847531707673	0.15663600949477	0.1488	0.0631	0.0032	0.0021	0.0048	0.0012	0.0018	0.0079	0.1681	0.0034	0.0054	0.0019	0.0925	0.0067	0.0045	0.0016	0.0013	0.1375	0.0931	0.0037	0.0107	0.0024	0.0288	0.0031	0.0092	0.1913
3	rs2054635	83053419	1.09	0.453749840114468	1.84	0.0604088827715036	0.111506746841638	0.153764363523109	0.1488	0.0631	0.0032	0.0021	0.0048	0.0012	0.0018	0.0079	0.1681	0.0034	0.0054	0.002	0.0924	0.0067	0.0045	0.0016	0.0013	0.1375	0.0931	0.0037	0.0107	0.0024	0.0288	0.0031	0.0092	0.1913
3	rs114220067	83057602	1.09	0.453749840114468	1.84	0.0604088827715036	0.108907469218404	0.150059708613022	0.1488	0.0631	0.0032	0.0021	0.0048	0.0012	0.0018	0.0079	0.1681	0.0034	0.0054	0.002	0.0924	0.0067	0.0045	0.0015	0.0013	0.1375	0.0931	0.0037	0.0107	0.0024	0.0288	0.0031	0.0092	0.1913
3	rs140108074	83062261	1.09	0.453749840114468	1.86	0.047416592333268	0.110161336951123	0.178762325085799	0.1485	0.0631	0.0033	0.0022	0.0048	0.0012	0.0017	0.0079	0.168	0.0034	0.0054	0.002	0.0921	0.0068	0.0045	0.0015	0.0014	0.1376	0.0931	0.0037	0.0106	0.0025	0.0287	0.0031	0.0092	0.1914
3	rs78020078	83064688	1.09	0.453749840114468	1.85	0.0536022520271762	0.111341460947542	0.178762325085799	0.1485	0.0631	0.0033	0.0022	0.0049	0.0012	0.0017	0.0079	0.168	0.0034	0.0054	0.002	0.0921	0.0068	0.0045	0.0015	0.0014	0.1376	0.0931	0.0037	0.0106	0.0025	0.0287	0.0031	0.0092	0.1915
3	rs80155909	83089849	1.09	0.453749840114468	1.85	0.0536022520271762	0.102299995600051	0.175453581735992	0.1479	0.0632	0.0034	0.0024	0.005	0.0013	0.0015	0.008	0.1678	0.0033	0.0054	0.0022	0.0916	0.007	0.0046	0.0015	0.0015	0.1378	0.093	0.0038	0.0106	0.0026	0.0286	0.0031	0.0093	0.1917
3	rs114540177	83107976	1.09	0.453749840114468	1.85	0.0536022520271762	0.101752271096374	0.180979982509537	0.1477	0.0632	0.0035	0.0025	0.005	0.0014	0.0014	0.0079	0.1679	0.0033	0.0053	0.0022	0.0915	0.0069	0.0047	0.0015	0.0015	0.138	0.0931	0.0038	0.0105	0.0026	0.0286	0.0031	0.0093	0.1916
3	rs76617799	83108451	1.09	0.453749840114468	1.85	0.0536022520271762	0.101752271096374	0.180374233113658	0.1477	0.0632	0.0035	0.0025	0.005	0.0014	0.0014	0.0079	0.1679	0.0033	0.0053	0.0022	0.0915	0.0069	0.0047	0.0015	0.0015	0.138	0.0931	0.0038	0.0105	0.0026	0.0286	0.0031	0.0093	0.1916
3	rs73117491	83112400	1.09	0.453749840114468	1.85	0.0536022520271762	0.101414122536322	0.178661746574528	0.1477	0.0632	0.0035	0.0025	0.005	0.0014	0.0014	0.0079	0.1679	0.0033	0.0053	0.0022	0.0915	0.0069	0.0047	0.0015	0.0015	0.138	0.0931	0.0038	0.0105	0.0026	0.0286	0.0031	0.0093	0.1916
3	rs114166740	83113338	1.09	0.453749840114468	1.86	0.047416592333268	0.101180431172466	0.179668409768573	0.1477	0.0632	0.0035	0.0025	0.005	0.0014	0.0014	0.0079	0.1679	0.0033	0.0053	0.0022	0.0915	0.0069	0.0047	0.0015	0.0015	0.138	0.0931	0.0038	0.0105	0.0026	0.0286	0.0031	0.0093	0.1916
3	rs74282385	83139610	1.09	0.453749840114468	1.85	0.0536022520271762	0.0977407814048024	0.176554119740517	0.1477	0.0632	0.0035	0.0025	0.0051	0.0014	0.0014	0.0079	0.1679	0.0033	0.0053	0.0022	0.0915	0.0069	0.0047	0.0015	0.0015	0.138	0.093	0.0038	0.0105	0.0026	0.0285	0.0031	0.0093	0.1916
3	rs7612027	83178795	1.09	0.453749840114468	1.85	0.0536022520271762	0.107366066302462	0.19499874107946	0.1475	0.0633	0.0036	0.0025	0.0052	0.0014	0.0014	0.0079	0.168	0.0034	0.0053	0.0022	0.0913	0.0069	0.0048	0.0015	0.0016	0.138	0.0928	0.0038	0.0105	0.0027	0.0284	0.0032	0.0094	0.1915
3	rs76552540	83190271	1.09	0.453749840114468	1.85	0.0536022520271762	0.103085642447912	0.156347993447435	0.1475	0.0633	0.0035	0.0025	0.0052	0.0014	0.0014	0.008	0.1678	0.0034	0.0055	0.0023	0.0913	0.007	0.0048	0.0015	0.0016	0.1379	0.0928	0.0038	0.0105	0.0027	0.0284	0.0032	0.0094	0.1915
3	rs9868635	83222505	1.09	0.453749840114468	1.85	0.0536022520271762	0.070696888301417	0.193343225549976	0.147	0.0631	0.0038	0.0024	0.0053	0.0015	0.0013	0.0086	0.1675	0.0034	0.0056	0.0025	0.0906	0.0075	0.005	0.0015	0.0016	0.138	0.0922	0.004	0.0106	0.0029	0.0283	0.0033	0.0095	0.191
3	rs114988606	83228209	1.09	0.453749840114468	1.85	0.0536022520271762	0.0772640391208681	0.1696904163356	0.1471	0.0631	0.0038	0.0024	0.0053	0.0015	0.0013	0.0086	0.1675	0.0034	0.0056	0.0025	0.0906	0.0075	0.0051	0.0015	0.0016	0.138	0.0922	0.004	0.0106	0.0029	0.0283	0.0033	0.0095	0.1909
3	rs13325931	83228895	1.09	0.453749840114468	1.85	0.0536022520271762	0.0785168754250214	0.178963540689277	0.1471	0.0631	0.0038	0.0024	0.0053	0.0015	0.0013	0.0086	0.1675	0.0034	0.0056	0.0025	0.0906	0.0076	0.0051	0.0015	0.0016	0.138	0.0922	0.004	0.0106	0.0029	0.0283	0.0033	0.0095	0.1909
3	rs116574643	83232474	1.09	0.453749840114468	1.85	0.0536022520271762	0.075505973507607	0.179668409768573	0.1471	0.0631	0.0038	0.0024	0.0053	0.0015	0.0013	0.0086	0.1674	0.0034	0.0056	0.0025	0.0906	0.0076	0.0051	0.0015	0.0016	0.138	0.0922	0.004	0.0106	0.0029	0.0283	0.0033	0.0095	0.1909
3	rs9872879	83249687	1.09	0.453749840114468	1.85	0.0536022520271762	0.0805215085350984	0.22157844819789	0.1471	0.0631	0.0039	0.0023	0.0054	0.0015	0.0013	0.0087	0.1677	0.0035	0.0056	0.0024	0.0902	0.0076	0.005	0.0015	0.0016	0.1382	0.0919	0.004	0.0106	0.003	0.0282	0.0034	0.0096	0.1905
3	rs115986364	83283699	1.09	0.453749840114468	1.85	0.0536022520271762	0.0686116317338009	0.207353721949946	0.1469	0.0629	0.004	0.0023	0.0054	0.0015	0.0012	0.0089	0.1676	0.0035	0.0057	0.0025	0.0903	0.0079	0.0051	0.0014	0.0016	0.1384	0.0921	0.004	0.0108	0.0031	0.0278	0.0034	0.0097	0.19
3	rs111788707	83290023	1.09	0.453749840114468	1.85	0.0536022520271762	0.0699562671532889	0.206402475603754	0.147	0.0629	0.004	0.0023	0.0054	0.0015	0.0012	0.0089	0.1676	0.0035	0.0057	0.0025	0.0903	0.0079	0.0051	0.0014	0.0016	0.1384	0.0921	0.004	0.0108	0.0031	0.0278	0.0034	0.0097	0.19
3	rs350587	83323886	1.09	0.453749840114468	1.85	0.0536022520271762	0.0757863738582135	0.216087116348396	0.1471	0.0629	0.004	0.0023	0.0054	0.0014	0.0012	0.0089	0.1676	0.0035	0.0057	0.0025	0.0903	0.0079	0.0051	0.0014	0.0016	0.1384	0.0921	0.004	0.0108	0.0031	0.0278	0.0033	0.0097	0.19
3	rs418874	83345924	1.09	0.453749840114468	1.85	0.0536022520271762	0.0869904125159564	0.202717078738739	0.147	0.0629	0.0042	0.0024	0.0053	0.0015	0.0012	0.0089	0.1678	0.0034	0.0057	0.0025	0.0903	0.0079	0.005	0.0015	0.0017	0.138	0.0922	0.0041	0.0108	0.0031	0.0277	0.0034	0.0097	0.1898
3	rs75330456	83351972	1.09	0.453749840114468	1.86	0.047416592333268	0.0865899667850829	0.202927074854229	0.147	0.0629	0.0042	0.0024	0.0053	0.0015	0.0012	0.0089	0.1678	0.0034	0.0057	0.0025	0.0903	0.0079	0.005	0.0015	0.0017	0.138	0.0922	0.0041	0.0108	0.0031	0.0277	0.0034	0.0097	0.1898
3	rs76585429	83354089	1.09	0.453749840114468	1.87	0.04181310425502	0.0865429327685648	0.203242205344153	0.147	0.0629	0.0042	0.0024	0.0053	0.0015	0.0012	0.0089	0.1678	0.0034	0.0057	0.0025	0.0903	0.0079	0.005	0.0015	0.0017	0.138	0.0922	0.0041	0.0108	0.0031	0.0277	0.0034	0.0097	0.1898
3	rs79934416	83354133	1.09	0.453749840114468	1.87	0.04181310425502	0.0865429327685648	0.203242205344153	0.147	0.0629	0.0042	0.0024	0.0053	0.0015	0.0012	0.0089	0.1678	0.0034	0.0057	0.0025	0.0903	0.0079	0.005	0.0015	0.0017	0.138	0.0922	0.0041	0.0108	0.0031	0.0277	0.0034	0.0097	0.1898
3	rs17491343	83368921	1.09	0.453749840114468	1.86	0.047416592333268	0.0840733597636268	0.17276239914048	0.147	0.0629	0.0042	0.0024	0.0054	0.0015	0.0012	0.0089	0.1678	0.0035	0.0057	0.0025	0.0903	0.0079	0.005	0.0015	0.0017	0.1379	0.0922	0.0041	0.0108	0.0031	0.0277	0.0034	0.0097	0.1898
3	rs13100551	83373385	1.09	0.453749840114468	1.86	0.047416592333268	0.0841657245432547	0.170580301813617	0.147	0.0629	0.0042	0.0024	0.0054	0.0015	0.0012	0.0089	0.1678	0.0035	0.0057	0.0025	0.0903	0.0079	0.005	0.0015	0.0017	0.1379	0.0922	0.0041	0.0108	0.0031	0.0277	0.0034	0.0097	0.1898
3	rs17425778	83384799	1.09	0.453749840114468	1.86	0.047416592333268	0.0843043931090326	0.174754481808434	0.147	0.0629	0.0042	0.0024	0.0054	0.0015	0.0012	0.0089	0.1678	0.0035	0.0057	0.0025	0.0903	0.0079	0.005	0.0015	0.0017	0.1379	0.0922	0.0041	0.0108	0.0031	0.0277	0.0034	0.0097	0.1898
3	rs74992397	83400564	1.09	0.453749840114468	1.85	0.0536022520271762	0.089922828966783	0.185545272145858	0.1469	0.0629	0.0043	0.0024	0.0054	0.0015	0.0012	0.0089	0.168	0.0035	0.0057	0.0025	0.0902	0.0079	0.005	0.0016	0.0017	0.1377	0.0922	0.0041	0.0108	0.0032	0.0277	0.0034	0.0098	0.1896
3	rs1825519	83429272	1.09	0.453749840114468	1.85	0.0536022520271762	0.0850231694594759	0.171868555336024	0.1469	0.0629	0.0043	0.0024	0.0055	0.0015	0.0012	0.009	0.1679	0.0036	0.0058	0.0026	0.0902	0.0079	0.005	0.0016	0.0016	0.1375	0.0923	0.0041	0.0108	0.0032	0.0277	0.0034	0.0098	0.1894
3	rs75692179	83439722	1.09	0.453749840114468	1.85	0.0536022520271762	0.0864959150095285	0.173757448789393	0.1469	0.0629	0.0043	0.0024	0.0055	0.0015	0.0012	0.0089	0.1679	0.0036	0.0058	0.0026	0.0902	0.0079	0.005	0.0016	0.0016	0.1377	0.0923	0.0041	0.0108	0.0032	0.0277	0.0034	0.0098	0.1894
3	rs115882550	83458648	1.09	0.453749840114468	1.84	0.0604088827715036	0.0857458407524547	0.177456329898865	0.1469	0.0629	0.0043	0.0024	0.0055	0.0015	0.0012	0.0089	0.1679	0.0036	0.0058	0.0026	0.0902	0.0079	0.005	0.0016	0.0016	0.1376	0.0923	0.0041	0.0108	0.0032	0.0277	0.0034	0.0098	0.1894
3	rs78579255	83460659	1.09	0.453749840114468	1.85	0.0536022520271762	0.0858159835823502	0.177657036884668	0.1469	0.0629	0.0043	0.0024	0.0055	0.0015	0.0012	0.0089	0.1679	0.0036	0.0058	0.0026	0.0902	0.0079	0.005	0.0016	0.0016	0.1376	0.0923	0.0041	0.0108	0.0032	0.0277	0.0034	0.0098	0.1894
3	rs73127687	83463065	1.09	0.453749840114468	1.85	0.0536022520271762	0.0862141497850172	0.176654286745598	0.1469	0.0629	0.0043	0.0024	0.0055	0.0015	0.0012	0.0089	0.1679	0.0036	0.0058	0.0026	0.0902	0.0079	0.005	0.0016	0.0016	0.1376	0.0923	0.0041	0.0108	0.0032	0.0277	0.0034	0.0098	0.1894
3	rs114607032	83471780	1.09	0.453749840114468	1.85	0.0536022520271762	0.0877473824099218	0.178963540689277	0.1469	0.0629	0.0043	0.0024	0.0055	0.0015	0.0012	0.009	0.1679	0.0036	0.0058	0.0026	0.0902	0.0079	0.005	0.0016	0.0016	0.1376	0.0923	0.0041	0.0108	0.0032	0.0277	0.0034	0.0098	0.1894
3	rs73127697	83473505	1.09	0.453749840114468	1.85	0.0536022520271762	0.0878660355746984	0.177356005814347	0.1469	0.0629	0.0043	0.0024	0.0055	0.0015	0.0012	0.009	0.1679	0.0036	0.0058	0.0026	0.0902	0.0078	0.005	0.0016	0.0016	0.1376	0.0923	0.0041	0.0108	0.0032	0.0277	0.0034	0.0098	0.1894
3	rs115310227	83506945	1.09	0.453749840114468	1.85	0.0536022520271762	0.082581496352284	0.180979982509537	0.1469	0.0629	0.0042	0.0025	0.0055	0.0015	0.0013	0.009	0.1679	0.0036	0.0057	0.0026	0.0901	0.0078	0.005	0.0016	0.0016	0.1376	0.0926	0.0041	0.0108	0.0032	0.0277	0.0034	0.0097	0.1892
3	rs9811230	83507867	1.09	0.453749840114468	1.85	0.0536022520271762	0.0832679278659835	0.186667144568023	0.1469	0.0629	0.0042	0.0025	0.0055	0.0015	0.0013	0.009	0.1679	0.0036	0.0057	0.0026	0.0901	0.0078	0.005	0.0016	0.0016	0.1376	0.0926	0.0041	0.0108	0.0032	0.0277	0.0034	0.0097	0.1892
3	rs115480417	83513659	1.09	0.453749840114468	1.85	0.0536022520271762	0.078097821321778	0.173060705414726	0.1469	0.0629	0.0042	0.0025	0.0055	0.0015	0.0013	0.009	0.1679	0.0036	0.0057	0.0026	0.0901	0.0078	0.005	0.0016	0.0016	0.1375	0.0928	0.0041	0.0108	0.0032	0.0278	0.0034	0.0098	0.1891
3	rs2060956	83532973	1.08	0.496867270490283	1.85	0.0536022520271762	0.0960739472472638	0.181485307142046	0.1474	0.0628	0.0041	0.0029	0.0055	0.0017	0.0014	0.0091	0.1684	0.0032	0.0053	0.0029	0.0898	0.0072	0.005	0.0015	0.0016	0.1365	0.095	0.0041	0.0106	0.0032	0.028	0.0033	0.0098	0.1878
3	rs4563421	83539972	1.07	0.542615033110665	1.86	0.047416592333268	0.0989387513644405	0.153955216378419	0.1478	0.0628	0.004	0.0032	0.0055	0.0018	0.0014	0.0095	0.1686	0.003	0.0052	0.003	0.0894	0.0071	0.005	0.0016	0.0016	0.1368	0.0955	0.004	0.0104	0.003	0.0276	0.0034	0.0098	0.1872
3	rs75962392	83546741	1.07	0.542615033110665	1.86	0.047416592333268	0.0937804665056409	0.140433289847481	0.1478	0.0628	0.004	0.0032	0.0055	0.0018	0.0014	0.0095	0.1685	0.003	0.0052	0.003	0.0894	0.0071	0.005	0.0016	0.0016	0.1369	0.0955	0.004	0.0104	0.003	0.0276	0.0034	0.0097	0.1871
3	rs75037055	83557490	1.07	0.542615033110665	1.87	0.04181310425502	0.100403890103794	0.143120227883064	0.1479	0.0629	0.004	0.0032	0.0055	0.0018	0.0014	0.0095	0.1685	0.003	0.0051	0.003	0.0894	0.0071	0.005	0.0016	0.0015	0.1369	0.0955	0.004	0.0104	0.003	0.0275	0.0034	0.0097	0.187
3	rs74367153	83561904	1.07	0.542615033110665	1.87	0.04181310425502	0.113641352356624	0.138131894503639	0.148	0.0629	0.004	0.0032	0.0055	0.0018	0.0014	0.0095	0.1686	0.0029	0.0051	0.0028	0.0895	0.0071	0.005	0.0016	0.0015	0.1371	0.0956	0.004	0.0104	0.003	0.0275	0.0034	0.0097	0.1869
3	rs935979	83562317	1.07	0.542615033110665	1.88	0.0367535648830228	0.120888990157562	0.155293550685093	0.1481	0.0629	0.004	0.0032	0.0055	0.0018	0.0014	0.0095	0.1686	0.0029	0.0051	0.0028	0.0895	0.0071	0.005	0.0016	0.0015	0.1371	0.0956	0.004	0.0104	0.003	0.0275	0.0034	0.0097	0.1869
3	rs75177659	83566810	1.07	0.542615033110665	1.88	0.0367535648830228	0.116649081324515	0.147138196921556	0.1481	0.063	0.004	0.0032	0.0055	0.0018	0.0014	0.0095	0.1685	0.0029	0.0051	0.0028	0.0895	0.0071	0.005	0.0016	0.0015	0.1371	0.0956	0.004	0.0104	0.003	0.0274	0.0034	0.0097	0.1866
3	rs76413790	83572449	1.07	0.542615033110665	1.88	0.0367535648830228	0.121498108125075	0.157020324167368	0.148	0.0631	0.0041	0.0032	0.0054	0.0018	0.0014	0.0095	0.1686	0.0029	0.0051	0.0028	0.0896	0.0071	0.005	0.0015	0.0015	0.1371	0.0957	0.004	0.0104	0.003	0.0274	0.0034	0.0096	0.1865
3	rs56026471	83576781	1.07	0.542615033110665	1.88	0.0367535648830228	0.120368375814893	0.144144243876667	0.148	0.0631	0.0041	0.0032	0.0054	0.0018	0.0014	0.0096	0.1688	0.0029	0.0051	0.0029	0.0895	0.007	0.005	0.0016	0.0015	0.1372	0.0958	0.0041	0.0103	0.003	0.0273	0.0034	0.0096	0.1864
3	rs62257923	83595697	1.07	0.542615033110665	1.88	0.0367535648830228	0.135714321809004	0.115559999216445	0.1481	0.0632	0.0042	0.0033	0.0053	0.0019	0.0015	0.0096	0.1691	0.0029	0.005	0.0029	0.0895	0.0068	0.005	0.0016	0.0014	0.1374	0.096	0.0041	0.01	0.003	0.0272	0.0035	0.0095	0.1861
3	rs76747778	83613699	1.07	0.542615033110665	1.88	0.0367535648830228	0.124630745889635	0.107596088542821	0.1478	0.0635	0.0042	0.0033	0.0052	0.0019	0.0016	0.0098	0.1693	0.0029	0.005	0.0029	0.0894	0.0067	0.005	0.0016	0.0014	0.1374	0.096	0.0042	0.0099	0.003	0.0272	0.0036	0.0093	0.186
3	rs17020885	83620617	1.07	0.542615033110665	1.88	0.0367535648830228	0.126408635624459	0.107930529708158	0.1478	0.0635	0.0042	0.0033	0.0052	0.0019	0.0016	0.0098	0.1693	0.0029	0.005	0.0029	0.0894	0.0067	0.005	0.0016	0.0014	0.1373	0.096	0.0042	0.0098	0.0029	0.0272	0.0036	0.0092	0.186
3	rs7629220	83622652	1.07	0.542615033110665	1.88	0.0367535648830228	0.135994067366669	0.113420772579383	0.1478	0.0635	0.0042	0.0033	0.0052	0.0019	0.0016	0.0098	0.1693	0.0029	0.005	0.0029	0.0894	0.0067	0.005	0.0016	0.0014	0.1373	0.096	0.0043	0.0098	0.0029	0.0272	0.0036	0.0092	0.186
3	rs11716688	83623284	1.07	0.542615033110665	1.88	0.0367535648830228	0.137773831747193	0.107095176384412	0.1478	0.0636	0.0042	0.0033	0.0052	0.0018	0.0016	0.0099	0.1693	0.0029	0.005	0.0029	0.0894	0.0067	0.005	0.0016	0.0014	0.1373	0.096	0.0043	0.0099	0.0029	0.0272	0.0036	0.0092	0.186
3	rs9827414	83628791	1.07	0.542615033110665	1.88	0.0367535648830228	0.138810574046185	0.121279973499453	0.1477	0.0637	0.0042	0.0033	0.0053	0.0018	0.0017	0.0099	0.1693	0.0029	0.0051	0.003	0.0895	0.0066	0.005	0.0016	0.0014	0.1372	0.096	0.0043	0.0099	0.003	0.0273	0.0036	0.0092	0.1859
3	rs116818247	83649988	1.07	0.542615033110665	1.88	0.0367535648830228	0.125962728864156	0.114702484957293	0.1475	0.0639	0.0042	0.0033	0.0053	0.0018	0.0016	0.01	0.1694	0.0028	0.0051	0.003	0.0894	0.0066	0.0049	0.0016	0.0014	0.1373	0.0962	0.0044	0.0099	0.003	0.0272	0.0035	0.0091	0.1857
3	rs10511094	83659990	1.07	0.542615033110665	1.88	0.0367535648830228	0.123659424625259	0.118840576675322	0.1474	0.0639	0.0041	0.0033	0.0053	0.0019	0.0016	0.0101	0.1694	0.0028	0.0051	0.003	0.0894	0.0066	0.0048	0.0016	0.0014	0.1376	0.0963	0.0044	0.0098	0.0029	0.0271	0.0035	0.009	0.1856
3	rs115868793	83670922	1.07	0.542615033110665	1.88	0.0367535648830228	0.107123930326613	0.0924949556582326	0.1473	0.0641	0.0041	0.0033	0.0054	0.0019	0.0017	0.0101	0.1696	0.0028	0.0051	0.003	0.0893	0.0067	0.0047	0.0016	0.0014	0.1377	0.0964	0.0045	0.0098	0.0029	0.027	0.0034	0.0089	0.1852
3	rs115066744	83671916	1.07	0.542615033110665	1.88	0.0367535648830228	0.104324026451067	0.0914732154460973	0.1473	0.0641	0.0041	0.0033	0.0054	0.0019	0.0017	0.0101	0.1696	0.0028	0.0051	0.003	0.0891	0.0067	0.0047	0.0016	0.0014	0.1377	0.0964	0.0045	0.0098	0.0029	0.0272	0.0034	0.0089	0.1852
3	rs116261393	83682335	1.07	0.542615033110665	1.87	0.04181310425502	0.0944747915805051	0.0966266183273808	0.1474	0.0644	0.0041	0.0033	0.0055	0.0019	0.0017	0.0102	0.17	0.0028	0.005	0.0029	0.0887	0.0068	0.0046	0.0016	0.0014	0.1376	0.0966	0.0044	0.0096	0.0029	0.0271	0.0033	0.0089	0.1851
3	rs76459223	83693025	1.07	0.542615033110665	1.87	0.04181310425502	0.0857458407524547	0.100259127938522	0.1474	0.0646	0.0041	0.0033	0.0055	0.0019	0.0017	0.0102	0.1701	0.0028	0.0049	0.0029	0.0889	0.0069	0.0046	0.0016	0.0014	0.1376	0.0965	0.0044	0.0096	0.0029	0.0271	0.0033	0.0089	0.1849
3	rs62259980	83702744	1.07	0.542615033110665	1.88	0.0367535648830228	0.0858393726433964	0.105846842146596	0.1474	0.0646	0.0041	0.0033	0.0055	0.0019	0.0017	0.0103	0.1702	0.0028	0.0049	0.0029	0.0888	0.0069	0.0046	0.0016	0.0014	0.1376	0.0966	0.0044	0.0096	0.0029	0.0271	0.0033	0.0089	0.1849
3	rs73121306	83713918	1.07	0.542615033110665	1.88	0.0367535648830228	0.0850231694594759	0.110029809857906	0.1474	0.0647	0.0041	0.0033	0.0054	0.0019	0.0017	0.0103	0.1702	0.0028	0.0049	0.0029	0.0888	0.0069	0.0045	0.0016	0.0014	0.1376	0.0966	0.0044	0.0096	0.0029	0.0271	0.0033	0.0089	0.1848
3	rs114283139	83725630	1.07	0.542615033110665	1.88	0.0367535648830228	0.0816265903481155	0.112909624649044	0.1474	0.0648	0.0041	0.0033	0.0054	0.0019	0.0017	0.0103	0.17	0.0028	0.0049	0.0029	0.0885	0.0069	0.0046	0.0016	0.0014	0.1377	0.0967	0.0044	0.0096	0.0029	0.0271	0.0033	0.0089	0.1848
3	rs9832285	83747694	1.07	0.542615033110665	1.88	0.0367535648830228	0.0713387189995684	0.135844440998802	0.1475	0.0652	0.0041	0.0033	0.0053	0.002	0.0018	0.0104	0.1703	0.0028	0.0046	0.0029	0.0884	0.0068	0.0045	0.0016	0.0014	0.1381	0.0969	0.0043	0.0096	0.0028	0.027	0.0033	0.0088	0.1843
3	rs113181725	83759179	1.07	0.542615033110665	1.88	0.0367535648830228	0.0840272016487738	0.118840576675322	0.1475	0.0653	0.0041	0.0034	0.0052	0.002	0.0018	0.0104	0.1703	0.0028	0.0046	0.0029	0.0883	0.0068	0.0045	0.0017	0.0014	0.138	0.0969	0.0043	0.0096	0.0028	0.027	0.0033	0.0088	0.1842
3	rs2325651	83763020	1.07	0.542615033110665	1.88	0.0367535648830228	0.120860031139756	0.114018222871647	0.1476	0.0653	0.004	0.0036	0.0052	0.002	0.0018	0.0104	0.1704	0.0028	0.0047	0.0029	0.0881	0.0068	0.0045	0.0017	0.0014	0.1379	0.097	0.0043	0.0096	0.0028	0.027	0.0033	0.0088	0.1842
3	rs1524799	83766370	1.07	0.542615033110665	1.87	0.04181310425502	0.119302531683859	0.114702484957293	0.1476	0.0654	0.004	0.0036	0.0052	0.002	0.0018	0.0104	0.1704	0.0028	0.0047	0.0029	0.0882	0.0068	0.0045	0.0017	0.0014	0.138	0.0969	0.0043	0.0096	0.0028	0.027	0.0033	0.0088	0.1841
3	rs115173337	83800021	1.07	0.542615033110665	1.87	0.04181310425502	0.0766316067280624	0.101155027840316	0.1472	0.0658	0.0041	0.0035	0.0051	0.0021	0.0019	0.0103	0.171	0.0028	0.0046	0.003	0.0878	0.0068	0.0045	0.0018	0.0016	0.1375	0.0976	0.0043	0.0096	0.0029	0.0268	0.0033	0.0087	0.1833
3	rs116670538	83811694	1.07	0.542615033110665	1.87	0.04181310425502	0.0616688618011779	0.107429017812286	0.1471	0.0659	0.0041	0.0035	0.0051	0.0021	0.0019	0.0103	0.1713	0.0028	0.0046	0.003	0.0876	0.0068	0.0045	0.0019	0.0017	0.1373	0.0978	0.0043	0.0096	0.0029	0.0268	0.0034	0.0086	0.183
3	rs78986596	83820407	1.07	0.542615033110665	1.87	0.04181310425502	0.0518236289451127	0.0983152572571123	0.1471	0.066	0.0041	0.0034	0.0051	0.0021	0.0019	0.0104	0.1714	0.0028	0.0046	0.003	0.0876	0.0068	0.0045	0.0019	0.0017	0.1372	0.0979	0.0043	0.0096	0.0029	0.0268	0.0034	0.0086	0.183
3	rs143347572	83826280	1.07	0.542615033110665	1.87	0.04181310425502	0.0514212389680897	0.106012960317206	0.1471	0.066	0.004	0.0034	0.0051	0.0021	0.0019	0.0104	0.1715	0.0028	0.0046	0.003	0.0876	0.0068	0.0045	0.0019	0.0017	0.1372	0.098	0.0043	0.0096	0.0029	0.0268	0.0034	0.0086	0.1829
3	rs9838917	83837306	1.07	0.542615033110665	1.88	0.0367535648830228	0.0564434267817245	0.133118058492342	0.1471	0.066	0.004	0.0034	0.0051	0.0021	0.0019	0.0104	0.1715	0.0028	0.0046	0.003	0.0876	0.0068	0.0045	0.0019	0.0017	0.1372	0.0979	0.0043	0.0096	0.0029	0.0268	0.0034	0.0086	0.183
3	rs72910733	83839408	1.07	0.542615033110665	1.88	0.0367535648830228	0.0542824167090515	0.131492025040899	0.147	0.066	0.004	0.0034	0.0051	0.0021	0.0019	0.0105	0.1715	0.0028	0.0046	0.003	0.0876	0.0068	0.0045	0.0019	0.0017	0.1372	0.0979	0.0043	0.0096	0.0029	0.0268	0.0034	0.0086	0.1829
3	rs17021121	83843079	1.07	0.542615033110665	1.88	0.0367535648830228	0.0522112324440977	0.127103214246606	0.1469	0.066	0.004	0.0034	0.0051	0.0021	0.0019	0.0106	0.1715	0.0028	0.0046	0.003	0.0877	0.0069	0.0045	0.0019	0.0017	0.1371	0.0979	0.0043	0.0096	0.0029	0.0268	0.0034	0.0086	0.1828
3	rs111885060	83855673	1.07	0.542615033110665	1.87	0.04181310425502	0.0533685581225239	0.121629979884351	0.1469	0.0662	0.0041	0.0035	0.0051	0.0022	0.002	0.0103	0.1715	0.0028	0.0047	0.003	0.0879	0.0068	0.0045	0.002	0.0017	0.137	0.0979	0.0043	0.0096	0.003	0.0267	0.0034	0.0086	0.1824
3	rs4585215	83859124	1.07	0.542615033110665	1.87	0.04181310425502	0.0579879466990439	0.118320283111515	0.1468	0.0663	0.0041	0.0035	0.0051	0.0022	0.002	0.0101	0.1715	0.0028	0.0047	0.003	0.088	0.0068	0.0045	0.002	0.0017	0.137	0.0979	0.0044	0.0096	0.003	0.0267	0.0034	0.0086	0.1822
3	rs62258018	83870788	1.07	0.542615033110665	1.86	0.047416592333268	0.0606178421753617	0.121105112509789	0.1467	0.0667	0.0041	0.0036	0.005	0.0023	0.0021	0.0099	0.1712	0.0028	0.0047	0.003	0.0881	0.0068	0.0045	0.0021	0.0017	0.1375	0.0979	0.0044	0.0096	0.003	0.0266	0.0034	0.0086	0.1817
3	rs12487939	83883330	1.07	0.542615033110665	1.86	0.047416592333268	0.0642712235871345	0.112569348639354	0.1466	0.067	0.004	0.0036	0.005	0.0024	0.0021	0.0096	0.171	0.0028	0.0047	0.003	0.0881	0.0068	0.0045	0.0021	0.0017	0.1378	0.098	0.0044	0.0096	0.003	0.0266	0.0034	0.0086	0.1813
3	rs116205977	83887166	1.07	0.542615033110665	1.84	0.0604088827715036	0.062560197930995	0.103120468461407	0.1466	0.0671	0.004	0.0036	0.005	0.0024	0.0021	0.0096	0.1709	0.0028	0.0047	0.003	0.0881	0.0068	0.0046	0.0021	0.0017	0.1378	0.098	0.0045	0.0097	0.003	0.0266	0.0034	0.0086	0.1812
3	rs115895052	83897368	1.07	0.542615033110665	1.85	0.0536022520271762	0.064387668402409	0.112399357610283	0.1466	0.0672	0.004	0.0036	0.005	0.0025	0.0021	0.0094	0.1709	0.0028	0.0047	0.003	0.0881	0.0068	0.0046	0.0022	0.0017	0.1379	0.0981	0.0046	0.0097	0.003	0.0266	0.0034	0.0086	0.181
3	rs80113510	83899282	1.07	0.542615033110665	1.86	0.047416592333268	0.0633062324429756	0.118580322134213	0.1466	0.0672	0.004	0.0036	0.005	0.0025	0.0021	0.0094	0.1709	0.0028	0.0047	0.003	0.0881	0.0068	0.0046	0.0022	0.0017	0.138	0.0981	0.0044	0.0097	0.003	0.0266	0.0034	0.0086	0.181
3	rs9880856	83904985	1.07	0.542615033110665	1.85	0.0536022520271762	0.0673839705283323	0.123561772776244	0.1468	0.0672	0.004	0.0036	0.005	0.0025	0.0021	0.0094	0.171	0.0028	0.0047	0.003	0.0879	0.0068	0.0046	0.0022	0.0017	0.1381	0.0981	0.0044	0.0097	0.003	0.0265	0.0034	0.0086	0.1808
3	rs11914825	83917603	1.08	0.496867270490283	1.86	0.047416592333268	0.0624459402809803	0.130591867625126	0.1473	0.0679	0.004	0.0035	0.005	0.0025	0.002	0.0093	0.1713	0.0027	0.0046	0.003	0.0869	0.0067	0.0046	0.0022	0.0017	0.1388	0.0985	0.0044	0.0098	0.003	0.0263	0.0034	0.0086	0.1802
3	rs62259212	83922435	1.08	0.496867270490283	1.86	0.047416592333268	0.0700383076459116	0.122594449126753	0.1473	0.0681	0.004	0.0036	0.005	0.0025	0.0021	0.0092	0.1711	0.0027	0.0046	0.003	0.0869	0.0065	0.0046	0.0021	0.0017	0.1388	0.0986	0.0045	0.0097	0.003	0.0265	0.0033	0.0086	0.1801
3	rs9836582	83927734	1.08	0.496867270490283	1.87	0.04181310425502	0.0630952223786199	0.0996906297800724	0.1474	0.0683	0.0039	0.0035	0.005	0.0025	0.0021	0.0092	0.1712	0.0026	0.0046	0.0029	0.0867	0.0065	0.0046	0.0021	0.0017	0.1388	0.0986	0.0045	0.0097	0.0029	0.0264	0.0033	0.0086	0.1802
3	rs76962410	83930650	1.08	0.496867270490283	1.87	0.04181310425502	0.0621988542997368	0.107178599216655	0.1474	0.0684	0.0039	0.0035	0.005	0.0025	0.0021	0.0092	0.1713	0.0026	0.0046	0.0029	0.0866	0.0065	0.0046	0.0021	0.0017	0.1388	0.0985	0.0045	0.0097	0.0029	0.0264	0.0033	0.0086	0.1802
3	rs77378383	83944827	1.08	0.496867270490283	1.87	0.04181310425502	0.0597449357783728	0.134569598715413	0.1475	0.0686	0.0039	0.0035	0.005	0.0025	0.0021	0.0092	0.1714	0.0026	0.0047	0.0029	0.0864	0.0064	0.0046	0.0021	0.0017	0.1389	0.0985	0.0045	0.0097	0.0029	0.0263	0.0033	0.0086	0.1802
3	rs62259255	83954938	1.08	0.496867270490283	1.87	0.04181310425502	0.0429014013136808	0.117455045604704	0.1481	0.0701	0.0036	0.0032	0.0049	0.0027	0.0021	0.009	0.1724	0.0026	0.0048	0.003	0.0849	0.0061	0.0045	0.002	0.0017	0.1392	0.098	0.0044	0.0099	0.0026	0.0258	0.0032	0.0086	0.1805
3	rs114040757	83966303	1.08	0.496867270490283	1.87	0.04181310425502	0.0455432552654452	0.134660512290268	0.1481	0.0703	0.0035	0.0031	0.0049	0.0027	0.0021	0.009	0.1725	0.0025	0.0048	0.003	0.0851	0.006	0.0045	0.002	0.0017	0.1393	0.0979	0.0044	0.0099	0.0026	0.0258	0.0032	0.0086	0.1805
3	rs4618234	83968623	1.08	0.496867270490283	1.87	0.04181310425502	0.0471330183335778	0.145357852045729	0.1481	0.0703	0.0035	0.0031	0.0049	0.0027	0.0021	0.009	0.1725	0.0025	0.0048	0.003	0.0851	0.006	0.0045	0.002	0.0017	0.1393	0.0979	0.0044	0.0099	0.0026	0.0258	0.0032	0.0086	0.1805
3	rs13088821	83970288	1.08	0.496867270490283	1.87	0.04181310425502	0.0468340768350236	0.151006531248728	0.1481	0.0703	0.0035	0.0031	0.0049	0.0027	0.0021	0.009	0.1725	0.0025	0.0048	0.003	0.0851	0.006	0.0045	0.002	0.0017	0.1393	0.0978	0.0044	0.0099	0.0026	0.0258	0.0032	0.0086	0.1805
3	rs74925992	83979091	1.08	0.496867270490283	1.87	0.04181310425502	0.0442164224456538	0.149492642432716	0.1482	0.0703	0.0035	0.0031	0.0049	0.0027	0.0021	0.009	0.1726	0.0025	0.0048	0.003	0.085	0.006	0.0045	0.002	0.0017	0.1393	0.0978	0.0044	0.0099	0.0026	0.0258	0.0032	0.0086	0.1805
3	rs76397334	83982256	1.08	0.496867270490283	1.87	0.04181310425502	0.0430791278512991	0.150154294629113	0.1482	0.0703	0.0035	0.0031	0.0049	0.0027	0.0021	0.009	0.1726	0.0025	0.0048	0.003	0.085	0.006	0.0045	0.002	0.0017	0.1393	0.0978	0.0044	0.0099	0.0026	0.0258	0.0032	0.0086	0.1805
3	rs115295459	84027905	1.08	0.496867270490283	1.87	0.04181310425502	0.0376514464842811	0.147232115951566	0.1482	0.0705	0.0034	0.003	0.0049	0.0026	0.002	0.009	0.1734	0.0025	0.0049	0.0029	0.085	0.006	0.0044	0.0019	0.0017	0.1392	0.0976	0.0045	0.0099	0.0026	0.0256	0.0031	0.0086	0.1805
3	rs12629860	84065105	1.07	0.542615033110665	1.87	0.04181310425502	0.0431384816724645	0.204293819943217	0.1483	0.0713	0.0029	0.0027	0.0049	0.0021	0.0018	0.0089	0.1768	0.0025	0.0054	0.0026	0.0852	0.0058	0.0041	0.0016	0.0018	0.139	0.0967	0.0048	0.01	0.0024	0.0252	0.0028	0.0078	0.1806
3	rs76320333	84071782	1.07	0.542615033110665	1.88	0.0367535648830228	0.0467869933924362	0.221470341512069	0.1483	0.0713	0.0029	0.0027	0.0049	0.0022	0.0018	0.0089	0.1769	0.0025	0.0054	0.0025	0.0852	0.0058	0.004	0.0016	0.0018	0.139	0.0967	0.0048	0.01	0.0024	0.0252	0.0028	0.0078	0.1806
3	rs1406059	84072595	1.07	0.542615033110665	1.88	0.0367535648830228	0.0476553014722804	0.224178172405594	0.1483	0.0713	0.0029	0.0027	0.0049	0.0022	0.0018	0.0089	0.1769	0.0025	0.0054	0.0025	0.0852	0.0058	0.004	0.0016	0.0018	0.139	0.0967	0.0048	0.01	0.0025	0.0252	0.0027	0.0078	0.1806
3	rs116106741	84075391	1.07	0.542615033110665	1.88	0.0367535648830228	0.0519413899378459	0.215444059008505	0.1483	0.0713	0.0029	0.0027	0.0049	0.0022	0.0018	0.0089	0.1769	0.0025	0.0054	0.0025	0.0852	0.0058	0.004	0.0016	0.0017	0.1391	0.0967	0.0048	0.01	0.0024	0.0252	0.0027	0.0078	0.1806
3	rs78031336	84078169	1.07	0.542615033110665	1.88	0.0367535648830228	0.0519582275944873	0.213411883311543	0.1483	0.0713	0.0029	0.0027	0.0049	0.0022	0.0018	0.0089	0.177	0.0025	0.0054	0.0025	0.0852	0.0058	0.004	0.0016	0.0017	0.1391	0.0967	0.0048	0.01	0.0024	0.0252	0.0027	0.0078	0.1806
3	rs116298073	84095766	1.07	0.542615033110665	1.88	0.0367535648830228	0.0531118023353218	0.205558147020254	0.1483	0.0713	0.0029	0.0027	0.0049	0.0022	0.0018	0.0089	0.1771	0.0025	0.0054	0.0025	0.0852	0.0058	0.0041	0.0016	0.0017	0.139	0.0967	0.0048	0.01	0.0024	0.0251	0.0027	0.0078	0.1806
3	rs76534530	84129031	1.07	0.542615033110665	1.88	0.0367535648830228	0.0554877556733114	0.213839181615378	0.1483	0.0713	0.0029	0.0027	0.005	0.0021	0.0018	0.0088	0.1773	0.0025	0.0054	0.0025	0.0851	0.0058	0.0041	0.0016	0.0017	0.1389	0.0967	0.0048	0.0099	0.0024	0.0251	0.0027	0.0078	0.1807
3	rs9863067	84147443	1.07	0.542615033110665	1.89	0.0322004798625665	0.057176307945876	0.239094288042462	0.1484	0.0714	0.0029	0.0026	0.005	0.002	0.0018	0.0088	0.178	0.0026	0.0054	0.0025	0.085	0.0058	0.004	0.0015	0.0016	0.1386	0.0967	0.0049	0.0099	0.0024	0.025	0.0027	0.0078	0.1809
3	rs7624487	84153093	1.07	0.542615033110665	1.89	0.0322004798625665	0.0568537800929263	0.237765735486147	0.1484	0.0714	0.0029	0.0026	0.005	0.002	0.0018	0.0088	0.178	0.0026	0.0054	0.0025	0.085	0.0058	0.004	0.0015	0.0016	0.1386	0.0967	0.0049	0.0099	0.0024	0.025	0.0027	0.0078	0.1809
3	rs76924966	84159305	1.07	0.542615033110665	1.88	0.0367535648830228	0.0568001434652384	0.236660424985472	0.1484	0.0714	0.0029	0.0026	0.005	0.002	0.0018	0.0088	0.1779	0.0026	0.0054	0.0025	0.0849	0.0058	0.004	0.0015	0.0016	0.1386	0.0967	0.0049	0.0099	0.0024	0.025	0.0027	0.0078	0.1808
3	rs77687507	84171360	1.07	0.542615033110665	1.88	0.0367535648830228	0.0534371664890403	0.2267877633198	0.1484	0.0714	0.0029	0.0026	0.005	0.002	0.0018	0.0088	0.178	0.0026	0.0054	0.0025	0.085	0.0058	0.004	0.0015	0.0016	0.1385	0.0966	0.0049	0.0098	0.0024	0.0249	0.0027	0.0078	0.1808
3	rs11713389	84185239	1.07	0.542615033110665	1.88	0.0367535648830228	0.0491644579711302	0.239537666036898	0.1481	0.0714	0.0028	0.0026	0.005	0.002	0.0018	0.0088	0.1784	0.0026	0.0054	0.0025	0.0854	0.0058	0.0039	0.0015	0.0016	0.1384	0.0965	0.0049	0.0098	0.0024	0.0249	0.0027	0.0078	0.1808
3	rs6767473	84200533	1.07	0.542615033110665	1.88	0.0367535648830228	0.0508216010727454	0.274676643839092	0.1476	0.0716	0.0027	0.0025	0.005	0.0018	0.0017	0.0086	0.1801	0.0027	0.0055	0.0024	0.0867	0.0058	0.0038	0.0014	0.0016	0.1381	0.0951	0.0052	0.0097	0.0025	0.0248	0.0026	0.0078	0.1807
3	rs4599321	84208625	1.07	0.542615033110665	1.88	0.0367535648830228	0.055206681212623	0.294687054769864	0.1475	0.0715	0.0027	0.0025	0.005	0.002	0.0017	0.0086	0.1802	0.0027	0.0055	0.0024	0.0868	0.0058	0.0038	0.0014	0.0016	0.1378	0.0951	0.0052	0.0097	0.0026	0.0247	0.0026	0.0078	0.1806
3	rs77948499	84210710	1.07	0.542615033110665	1.88	0.0367535648830228	0.054751965512248	0.293032734685178	0.1475	0.0715	0.0027	0.0025	0.005	0.002	0.0017	0.0086	0.1802	0.0027	0.0055	0.0024	0.0868	0.0058	0.0038	0.0014	0.0016	0.1378	0.0951	0.0052	0.0097	0.0026	0.0247	0.0026	0.0078	0.1806
3	rs73123405	84219642	1.07	0.542615033110665	1.88	0.0367535648830228	0.0553822410950316	0.287969307323229	0.1474	0.0714	0.0027	0.0025	0.005	0.0021	0.0017	0.0086	0.1802	0.0028	0.0055	0.0024	0.0868	0.0058	0.0039	0.0014	0.0016	0.1375	0.0951	0.0052	0.0097	0.0026	0.0247	0.0026	0.0078	0.1808
3	rs4362730	84223725	1.07	0.542615033110665	1.88	0.0367535648830228	0.0537294110287572	0.284920754151738	0.1474	0.0714	0.0027	0.0025	0.0051	0.0021	0.0017	0.0086	0.1802	0.0028	0.0055	0.0025	0.0869	0.0058	0.0039	0.0014	0.0016	0.1374	0.0951	0.0052	0.0097	0.0027	0.0247	0.0026	0.0078	0.1806
3	rs7639074	84227826	1.07	0.542615033110665	1.89	0.0322004798625665	0.0495711958027365	0.28961492171579	0.1474	0.0714	0.0027	0.0025	0.0051	0.0021	0.0017	0.0086	0.1804	0.0028	0.0056	0.0025	0.0869	0.0059	0.0038	0.0014	0.0016	0.1374	0.0952	0.0052	0.0095	0.0027	0.0247	0.0026	0.0078	0.1806
3	rs9862077	84255220	1.07	0.542615033110665	1.89	0.0322004798625665	0.052261932464049	0.294687054769864	0.147	0.0716	0.0027	0.0025	0.0054	0.0021	0.0018	0.0087	0.1805	0.003	0.0056	0.0027	0.0867	0.0061	0.0037	0.0014	0.0016	0.1369	0.0953	0.0052	0.0095	0.0027	0.0245	0.0026	0.008	0.1804
3	rs113199799	84267267	1.07	0.542615033110665	1.9	0.0281172319502089	0.0515551347825931	0.307303109617828	0.147	0.0715	0.0027	0.0025	0.0055	0.002	0.0018	0.0086	0.1805	0.003	0.0057	0.0027	0.0867	0.0061	0.0037	0.0014	0.0016	0.1368	0.0955	0.0053	0.0095	0.0027	0.0245	0.0026	0.0081	0.1804
3	rs115684255	84304714	1.07	0.542615033110665	1.9	0.0281172319502089	0.0463802812943611	0.321410030597758	0.1469	0.0714	0.0026	0.0025	0.0055	0.0019	0.0018	0.0086	0.1808	0.0031	0.0056	0.0028	0.0865	0.0061	0.0036	0.0014	0.0017	0.1367	0.0961	0.0053	0.0094	0.0027	0.0243	0.0025	0.0081	0.1802
3	rs75700317	84308635	1.07	0.542615033110665	1.9	0.0281172319502089	0.0451439305606424	0.32578808096915	0.1469	0.0713	0.0026	0.0025	0.0055	0.0019	0.0018	0.0085	0.1809	0.0031	0.0056	0.0029	0.0866	0.0061	0.0036	0.0013	0.0017	0.1369	0.0962	0.0052	0.0094	0.0027	0.0243	0.0025	0.0081	0.18
3	rs7638444	84336945	1.07	0.542615033110665	1.9	0.0281172319502089	0.0458211135185013	0.330305802187718	0.147	0.0712	0.0026	0.0025	0.0054	0.0019	0.0018	0.0085	0.1812	0.003	0.0056	0.0029	0.0866	0.006	0.0036	0.0013	0.0018	0.1369	0.0966	0.0053	0.0093	0.0026	0.0242	0.0025	0.008	0.18
3	rs79968861	84339845	1.07	0.542615033110665	1.9	0.0281172319502089	0.0444281341135082	0.325422579179607	0.1471	0.0712	0.0026	0.0025	0.0054	0.0018	0.0018	0.0084	0.1813	0.003	0.0056	0.0029	0.0866	0.006	0.0036	0.0013	0.0018	0.1369	0.0966	0.0053	0.0093	0.0026	0.0242	0.0025	0.008	0.18
3	rs2046257	84344504	1.07	0.542615033110665	1.9	0.0281172319502089	0.0465364238999529	0.342358777954181	0.1471	0.0712	0.0025	0.0024	0.0054	0.0018	0.0018	0.0083	0.1814	0.003	0.0055	0.0029	0.0865	0.006	0.0036	0.0013	0.0018	0.137	0.0967	0.0053	0.0093	0.0026	0.0242	0.0024	0.008	0.18
3	rs76539662	84373677	1.06	0.591046266007479	1.9	0.0281172319502089	0.0402670819535008	0.333245919667993	0.1472	0.0708	0.0026	0.0022	0.0054	0.0019	0.0018	0.0083	0.1821	0.003	0.0055	0.0029	0.0866	0.0059	0.0035	0.0013	0.0018	0.1372	0.0968	0.0053	0.0091	0.0026	0.0242	0.0025	0.0077	0.1797
3	rs56320125	84388803	1.06	0.591046266007479	1.91	0.0244682236684294	0.0420202861781895	0.352165307470376	0.1472	0.0708	0.0026	0.0022	0.0054	0.0019	0.0019	0.0082	0.1821	0.003	0.0055	0.0029	0.0866	0.0059	0.0035	0.0013	0.0018	0.1373	0.0968	0.0053	0.0091	0.0026	0.0242	0.0025	0.0077	0.1797
3	rs12485888	84401023	1.06	0.591046266007479	1.9	0.0281172319502089	0.0409507518502585	0.376324473020099	0.1472	0.0707	0.0026	0.0022	0.0054	0.0019	0.0019	0.0082	0.1822	0.003	0.0055	0.0029	0.0866	0.0059	0.0035	0.0013	0.0018	0.1373	0.0968	0.0053	0.0091	0.0026	0.0243	0.0025	0.0077	0.1797
3	rs17197203	84401332	1.06	0.591046266007479	1.9	0.0281172319502089	0.0410080816186187	0.372899798325711	0.1472	0.0707	0.0026	0.0022	0.0054	0.0019	0.0019	0.0082	0.1822	0.003	0.0055	0.0029	0.0866	0.0059	0.0035	0.0013	0.0018	0.1373	0.0968	0.0053	0.0091	0.0026	0.0243	0.0025	0.0077	0.1797
3	rs1384309	84401519	1.06	0.591046266007479	1.9	0.0281172319502089	0.0411085412343487	0.373660076557514	0.1472	0.0707	0.0026	0.0022	0.0054	0.0019	0.0019	0.0082	0.1823	0.003	0.0055	0.0029	0.0866	0.0059	0.0035	0.0013	0.0018	0.1373	0.0968	0.0053	0.0091	0.0026	0.0243	0.0025	0.0077	0.1797
3	rs67726422	84415603	1.06	0.591046266007479	1.9	0.0281172319502089	0.0456357470426201	0.359666086638518	0.1472	0.0708	0.0026	0.0021	0.0054	0.0019	0.0018	0.0082	0.1827	0.003	0.0055	0.0029	0.0865	0.0057	0.0034	0.0013	0.0016	0.1377	0.097	0.0053	0.0091	0.0025	0.0245	0.0026	0.0075	0.1793
3	rs9856889	84424761	1.06	0.591046266007479	1.9	0.0281172319502089	0.0441560599691062	0.351044096756812	0.1471	0.0709	0.0027	0.002	0.0053	0.0018	0.0017	0.0082	0.1832	0.003	0.0055	0.0029	0.0866	0.0056	0.0033	0.0012	0.0017	0.1379	0.0969	0.0054	0.0091	0.0025	0.0245	0.0026	0.0073	0.1793
3	rs116374173	84431555	1.06	0.591046266007479	1.9	0.0281172319502089	0.041976558521909	0.358162325622447	0.147	0.071	0.0027	0.0018	0.0052	0.0017	0.0016	0.0082	0.1842	0.003	0.0055	0.0029	0.0868	0.0056	0.0032	0.0011	0.0017	0.1383	0.0966	0.0053	0.0091	0.0024	0.0244	0.0026	0.0071	0.1793
3	rs73123394	84455590	1.06	0.591046266007479	1.9	0.0281172319502089	0.0420640450245757	0.363559080227462	0.1469	0.0711	0.0027	0.0018	0.0052	0.0017	0.0015	0.0082	0.1845	0.003	0.0055	0.0028	0.0868	0.0055	0.0031	0.0011	0.0017	0.1384	0.0965	0.0052	0.0091	0.0024	0.0244	0.0026	0.007	0.1794
3	rs12632655	84480665	1.06	0.591046266007479	1.9	0.0281172319502089	0.0497181753932188	0.394735978039587	0.1469	0.0712	0.0028	0.0017	0.0052	0.0016	0.0015	0.0082	0.185	0.0028	0.0055	0.0027	0.0869	0.0055	0.003	0.001	0.0017	0.1389	0.0964	0.0052	0.0091	0.0024	0.0243	0.0026	0.0069	0.1794
3	rs10511089	84481068	1.06	0.591046266007479	1.9	0.0281172319502089	0.0494570812062186	0.390751785231909	0.1469	0.0712	0.0028	0.0017	0.0052	0.0016	0.0015	0.0082	0.185	0.0028	0.0055	0.0027	0.0869	0.0055	0.003	0.001	0.0017	0.1389	0.0964	0.0052	0.0091	0.0024	0.0243	0.0026	0.0069	0.1794
3	rs78181865	84481659	1.06	0.591046266007479	1.9	0.0281172319502089	0.0492781166306027	0.391393639915272	0.1469	0.0712	0.0028	0.0017	0.0052	0.0016	0.0015	0.0082	0.185	0.0028	0.0055	0.0027	0.0869	0.0055	0.003	0.001	0.0017	0.1389	0.0964	0.0052	0.0091	0.0024	0.0243	0.0026	0.0069	0.1794
3	rs73125439	84482036	1.06	0.591046266007479	1.9	0.0281172319502089	0.0493268817316813	0.392935280557162	0.1469	0.0712	0.0028	0.0017	0.0051	0.0016	0.0015	0.0082	0.185	0.0028	0.0055	0.0027	0.0869	0.0055	0.003	0.001	0.0017	0.1389	0.0964	0.0052	0.0091	0.0024	0.0243	0.0026	0.0069	0.1794
3	rs73127218	84489822	1.06	0.591046266007479	1.9	0.0281172319502089	0.0506227722769138	0.387674954771589	0.1468	0.0711	0.0028	0.0016	0.0051	0.0016	0.0015	0.0082	0.1851	0.0028	0.0055	0.0027	0.0869	0.0055	0.003	0.001	0.0017	0.139	0.0963	0.0052	0.0091	0.0024	0.0243	0.0026	0.0069	0.1793
3	rs76204361	84495297	1.06	0.591046266007479	1.9	0.0281172319502089	0.0575360973063529	0.374293974208262	0.1461	0.0711	0.0028	0.0015	0.0051	0.0016	0.0013	0.0081	0.1859	0.0028	0.0056	0.0026	0.0869	0.0056	0.003	0.0011	0.0017	0.1392	0.0961	0.0052	0.0092	0.0023	0.0242	0.0028	0.0068	0.1794
3	rs6775677	84495554	1.06	0.591046266007479	1.9	0.0281172319502089	0.0625411454256271	0.385627493114963	0.1461	0.0711	0.0028	0.0015	0.0051	0.0016	0.0013	0.0082	0.186	0.0028	0.0057	0.0026	0.0869	0.0056	0.003	0.0011	0.0017	0.1392	0.096	0.0053	0.0092	0.0023	0.0242	0.0028	0.0068	0.1794
3	rs73138970	84503320	1.06	0.591046266007479	1.9	0.0281172319502089	0.0605432258613773	0.377849367753773	0.1461	0.0711	0.0028	0.0015	0.0051	0.0016	0.0013	0.0082	0.1859	0.0028	0.0057	0.0026	0.0869	0.0056	0.003	0.0011	0.0017	0.1392	0.096	0.0053	0.0092	0.0024	0.0242	0.0028	0.0068	0.1794
3	rs75494846	84536960	1.06	0.591046266007479	1.9	0.0281172319502089	0.0586792624948957	0.371886772123431	0.146	0.0711	0.0029	0.0015	0.0051	0.0017	0.0013	0.0082	0.186	0.0027	0.0057	0.0026	0.087	0.0056	0.003	0.0011	0.0017	0.1392	0.0959	0.0053	0.0092	0.0024	0.0242	0.0028	0.0068	0.1793
3	rs12638793	84539655	1.06	0.591046266007479	1.9	0.0281172319502089	0.0587706303105028	0.373660076557514	0.146	0.0711	0.0029	0.0015	0.0051	0.0017	0.0013	0.0082	0.186	0.0027	0.0057	0.0026	0.087	0.0056	0.003	0.0011	0.0017	0.1392	0.0959	0.0053	0.0092	0.0024	0.0242	0.0028	0.0068	0.1793
3	rs73123083	84546416	1.06	0.591046266007479	1.9	0.0281172319502089	0.0612357480914644	0.368852358568281	0.1458	0.0711	0.0029	0.0015	0.0051	0.0017	0.0013	0.0082	0.1862	0.0027	0.0056	0.0025	0.087	0.0057	0.003	0.0011	0.0017	0.1392	0.0959	0.0053	0.0093	0.0024	0.0241	0.0028	0.0067	0.1791
3	rs114629195	84550306	1.06	0.591046266007479	1.9	0.0281172319502089	0.0598004029376654	0.357536288561415	0.1458	0.0711	0.0029	0.0015	0.0051	0.0017	0.0013	0.0082	0.1862	0.0027	0.0057	0.0026	0.087	0.0057	0.003	0.0011	0.0017	0.1391	0.0958	0.0053	0.0093	0.0024	0.0241	0.0028	0.0067	0.179
3	rs9862716	84566845	1.06	0.591046266007479	1.9	0.0281172319502089	0.0673839705283323	0.349675121601528	0.1455	0.0711	0.0029	0.0015	0.0052	0.0019	0.0014	0.0083	0.1867	0.0028	0.0057	0.0027	0.0873	0.0058	0.003	0.0012	0.0018	0.1386	0.0957	0.0054	0.0096	0.0025	0.024	0.0027	0.0067	0.1784
3	rs78170629	84572340	1.06	0.591046266007479	1.9	0.0281172319502089	0.0666662372426128	0.348183447255565	0.1455	0.0711	0.0029	0.0015	0.0052	0.0019	0.0014	0.0083	0.1867	0.0028	0.0057	0.0027	0.0873	0.0058	0.003	0.0012	0.0018	0.1387	0.0956	0.0054	0.0096	0.0025	0.024	0.0027	0.0067	0.1783
3	rs78020478	84582705	1.06	0.591046266007479	1.89	0.0322004798625665	0.0659140813009954	0.347810815150384	0.1455	0.0711	0.0029	0.0015	0.0052	0.0019	0.0014	0.0083	0.1866	0.0028	0.0057	0.0027	0.0873	0.0059	0.003	0.0013	0.0018	0.1388	0.0956	0.0054	0.0096	0.0025	0.024	0.0027	0.0067	0.1782
3	rs1872473	84583179	1.06	0.591046266007479	1.89	0.0322004798625665	0.0650892494152787	0.35129316611684	0.1455	0.0711	0.0029	0.0015	0.0052	0.0019	0.0014	0.0083	0.1866	0.0028	0.0057	0.0027	0.0873	0.0059	0.003	0.0013	0.0018	0.1389	0.0956	0.0054	0.0096	0.0025	0.0239	0.0027	0.0067	0.1782
3	rs80303279	84595433	1.06	0.591046266007479	1.88	0.0367535648830228	0.0614803037520832	0.326031815698004	0.1454	0.071	0.0029	0.0015	0.0052	0.0019	0.0014	0.0083	0.1867	0.0028	0.0057	0.0027	0.0873	0.0059	0.003	0.0013	0.0018	0.1388	0.0956	0.0054	0.0096	0.0025	0.0239	0.0027	0.0067	0.178
3	rs116631513	84603308	1.06	0.591046266007479	1.89	0.0322004798625665	0.0610480663395758	0.313549655750438	0.1454	0.0709	0.0028	0.0015	0.0052	0.002	0.0014	0.0083	0.1869	0.0028	0.0057	0.0028	0.0872	0.0058	0.003	0.0014	0.0019	0.1388	0.0957	0.0055	0.0096	0.0025	0.0238	0.0027	0.0066	0.1777
3	rs35563441	84603909	1.06	0.591046266007479	1.89	0.0322004798625665	0.0611043308929377	0.313911172123959	0.1454	0.0709	0.0028	0.0015	0.0052	0.002	0.0014	0.0083	0.1869	0.0028	0.0057	0.0028	0.0872	0.0058	0.003	0.0014	0.0019	0.1388	0.0957	0.0055	0.0096	0.0025	0.0238	0.0027	0.0066	0.1777
3	rs73127149	84610800	1.06	0.591046266007479	1.89	0.0322004798625665	0.0611981812826575	0.313188263050118	0.1454	0.0709	0.0028	0.0015	0.0052	0.002	0.0014	0.0083	0.1869	0.0028	0.0057	0.0028	0.0872	0.0058	0.003	0.0014	0.0019	0.1388	0.0957	0.0055	0.0096	0.0025	0.0238	0.0027	0.0066	0.1777
3	rs6770989	84652227	1.06	0.591046266007479	1.9	0.0281172319502089	0.0571942617705704	0.314272812070233	0.1454	0.0708	0.0028	0.0015	0.0051	0.0019	0.0014	0.0084	0.187	0.0028	0.0057	0.0028	0.0874	0.0058	0.0031	0.0014	0.0018	0.139	0.0956	0.0055	0.0096	0.0025	0.0238	0.0027	0.0066	0.1776
3	rs114223466	84658159	1.06	0.591046266007479	1.9	0.0281172319502089	0.054961522178725	0.312586216985442	0.1454	0.0708	0.0027	0.0016	0.0051	0.0019	0.0014	0.0084	0.1871	0.0028	0.0057	0.0028	0.0874	0.0058	0.0031	0.0014	0.0018	0.1391	0.0956	0.0055	0.0096	0.0025	0.0238	0.0027	0.0066	0.1775
3	rs114956441	84659731	1.06	0.591046266007479	1.91	0.0244682236684294	0.0526687225476885	0.307303109617828	0.1454	0.0707	0.0027	0.0015	0.0051	0.0019	0.0014	0.0084	0.1872	0.0028	0.0057	0.0028	0.0875	0.0058	0.0031	0.0014	0.0017	0.1392	0.0955	0.0055	0.0096	0.0026	0.0238	0.0027	0.0066	0.1774
3	rs116024878	84659883	1.06	0.591046266007479	1.91	0.0244682236684294	0.0526687225476885	0.30742288181443	0.1454	0.0707	0.0027	0.0015	0.0051	0.0019	0.0014	0.0084	0.1872	0.0028	0.0057	0.0028	0.0875	0.0058	0.0031	0.0014	0.0017	0.1392	0.0955	0.0055	0.0096	0.0026	0.0238	0.0027	0.0066	0.1774
3	rs116141682	84662453	1.06	0.591046266007479	1.91	0.0244682236684294	0.0523803609939897	0.30742288181443	0.1454	0.0707	0.0027	0.0015	0.0051	0.0019	0.0014	0.0084	0.1872	0.0028	0.0057	0.0028	0.0875	0.0058	0.0031	0.0014	0.0017	0.1392	0.0955	0.0055	0.0096	0.0026	0.0238	0.0026	0.0066	0.1774
3	rs73128858	84666874	1.06	0.591046266007479	1.91	0.0244682236684294	0.0534543278062867	0.321652798092679	0.1454	0.0707	0.0027	0.0015	0.0051	0.0019	0.0014	0.0085	0.1872	0.0028	0.0057	0.0028	0.0876	0.0058	0.0031	0.0014	0.0017	0.1393	0.0955	0.0055	0.0096	0.0026	0.0238	0.0026	0.0066	0.1774
3	rs7635286	84668779	1.06	0.591046266007479	1.91	0.0244682236684294	0.0546648080281829	0.32189561956848	0.1454	0.0707	0.0027	0.0016	0.0051	0.0019	0.0014	0.0085	0.1872	0.0028	0.0057	0.0028	0.0875	0.0058	0.0031	0.0014	0.0017	0.1393	0.0955	0.0055	0.0096	0.0026	0.0238	0.0026	0.0066	0.1772
3	rs7642488	84688723	1.06	0.591046266007479	1.92	0.0212190116555535	0.0559996337600461	0.292442589675527	0.1445	0.0707	0.0029	0.0016	0.0051	0.002	0.0015	0.0086	0.1875	0.0029	0.0058	0.0028	0.0867	0.0057	0.0031	0.0015	0.0017	0.1397	0.0954	0.0055	0.0098	0.0029	0.0237	0.0028	0.0066	0.1772
3	rs9809799	84707940	1.06	0.591046266007479	1.92	0.0212190116555535	0.049505965734464	0.291734891674382	0.1437	0.0709	0.0029	0.0016	0.005	0.002	0.0016	0.0086	0.1875	0.0029	0.0058	0.0029	0.0864	0.0057	0.0031	0.0017	0.0018	0.1401	0.0947	0.0055	0.0098	0.0031	0.0233	0.0028	0.0067	0.1778
3	rs73128891	84710618	1.07	0.542615033110665	1.92	0.0212190116555535	0.0433019927545176	0.270288906856243	0.1434	0.0709	0.003	0.0017	0.005	0.002	0.0016	0.0087	0.1875	0.0029	0.0059	0.003	0.0863	0.0058	0.0031	0.0017	0.0019	0.1402	0.0942	0.0055	0.01	0.0032	0.0232	0.0028	0.0067	0.1777
3	rs12714606	84719605	1.07	0.542615033110665	1.92	0.0212190116555535	0.0414253706868944	0.248572250592162	0.1431	0.0709	0.003	0.0017	0.005	0.002	0.0016	0.0088	0.1873	0.003	0.0059	0.0031	0.0863	0.0058	0.0031	0.0018	0.0019	0.1405	0.0939	0.0055	0.0101	0.0033	0.0231	0.0029	0.0068	0.1776
3	rs116236747	84728231	1.07	0.542615033110665	1.92	0.0212190116555535	0.0407219830203285	0.256918241675486	0.1429	0.0708	0.0031	0.0018	0.0051	0.002	0.0017	0.0088	0.1872	0.003	0.0059	0.0032	0.0863	0.0059	0.0031	0.0019	0.002	0.1408	0.0935	0.0055	0.0102	0.0034	0.023	0.0029	0.0068	0.1775
3	rs4077900	84745853	1.07	0.542615033110665	1.92	0.0212190116555535	0.0376920214809568	0.242982741623154	0.1424	0.0707	0.0032	0.0018	0.0051	0.002	0.0017	0.0089	0.1869	0.003	0.0059	0.0033	0.0864	0.0059	0.0031	0.0019	0.002	0.1412	0.093	0.0055	0.0105	0.0036	0.0229	0.0029	0.0068	0.1773
3	rs1454091	84755854	1.07	0.542615033110665	1.92	0.0212190116555535	0.0417583877727281	0.268218156124282	0.1424	0.0706	0.0032	0.0019	0.005	0.002	0.0018	0.0089	0.187	0.003	0.0059	0.0034	0.0865	0.0059	0.0031	0.002	0.0021	0.1415	0.0923	0.0055	0.0106	0.0036	0.0229	0.0029	0.0068	0.1772
3	rs62255511	84774861	1.07	0.542615033110665	1.92	0.0212190116555535	0.0344770664980436	0.205663625006384	0.1413	0.0706	0.0035	0.002	0.0048	0.0021	0.0018	0.009	0.1873	0.0033	0.0059	0.004	0.087	0.006	0.0033	0.0022	0.0022	0.1415	0.0912	0.0056	0.0108	0.0039	0.0222	0.0032	0.007	0.1763
3	rs9820177	84779079	1.07	0.542615033110665	1.93	0.0183364304120797	0.0333580510438033	0.21181203192158	0.1412	0.0706	0.0035	0.002	0.0048	0.0021	0.0018	0.009	0.1874	0.0035	0.0059	0.004	0.0869	0.006	0.0034	0.0022	0.0022	0.1415	0.0913	0.0056	0.0108	0.0039	0.0221	0.0033	0.007	0.1761
3	rs73132988	84809650	1.07	0.542615033110665	1.93	0.0183364304120797	0.0411085412343487	0.196243503868553	0.1411	0.0709	0.0036	0.002	0.0048	0.002	0.0017	0.0091	0.1878	0.0035	0.0059	0.0043	0.0866	0.006	0.0035	0.0021	0.0023	0.1417	0.0907	0.0057	0.0109	0.0041	0.0215	0.0033	0.007	0.1758
3	rs1377788	84819811	1.07	0.542615033110665	1.93	0.0183364304120797	0.0462556235631741	0.213305102836358	0.1411	0.071	0.0037	0.002	0.0048	0.002	0.0017	0.0092	0.1879	0.0035	0.0059	0.0043	0.0867	0.0061	0.0035	0.002	0.0023	0.1419	0.0906	0.0057	0.0109	0.0041	0.0214	0.0033	0.0071	0.1754
3	rs1584860	84832223	1.07	0.542615033110665	1.93	0.0183364304120797	0.0455586617022624	0.216838146748	0.141	0.071	0.0037	0.002	0.0048	0.002	0.0017	0.0092	0.1879	0.0035	0.0059	0.0043	0.0868	0.006	0.0035	0.002	0.0023	0.1418	0.0909	0.0057	0.0109	0.0041	0.0212	0.0034	0.007	0.1755
3	rs7618782	84835951	1.08	0.496867270490283	1.93	0.0183364304120797	0.0561236605083407	0.252283357420548	0.1409	0.0713	0.0037	0.0021	0.0049	0.002	0.0017	0.0093	0.1883	0.0037	0.0058	0.0049	0.0855	0.0064	0.0037	0.0022	0.0024	0.1416	0.0903	0.0056	0.011	0.0044	0.0212	0.0035	0.0071	0.1746
3	rs2647716	84856220	1.08	0.496867270490283	1.93	0.0183364304120797	0.105332008126147	0.262378009830485	0.1416	0.0709	0.0038	0.002	0.005	0.0018	0.0016	0.0092	0.191	0.0038	0.0058	0.0052	0.0852	0.0066	0.0037	0.0021	0.0023	0.141	0.0887	0.0056	0.0112	0.0044	0.0209	0.0034	0.0068	0.1743
3	rs955644	84870750	1.07	0.542615033110665	1.93	0.0183364304120797	0.126974824251417	0.287030238199021	0.1417	0.071	0.0038	0.0019	0.005	0.0019	0.0016	0.0091	0.1913	0.0039	0.0058	0.0052	0.0851	0.0066	0.0037	0.0021	0.0023	0.1408	0.0885	0.0057	0.0112	0.0044	0.021	0.0034	0.0068	0.1743
3	rs7617565	84870886	1.07	0.542615033110665	1.93	0.0183364304120797	0.129919562283394	0.281415529870671	0.1418	0.0709	0.0038	0.0019	0.005	0.0019	0.0016	0.0091	0.1913	0.0039	0.0058	0.0052	0.0853	0.0066	0.0037	0.0021	0.0023	0.1406	0.0885	0.0057	0.0112	0.0044	0.021	0.0034	0.0068	0.1743
3	rs28414723	84874662	1.07	0.542615033110665	1.93	0.0183364304120797	0.12313156128522	0.292324603927345	0.1417	0.071	0.0038	0.0019	0.005	0.0019	0.0017	0.0091	0.1911	0.0039	0.0058	0.0053	0.0853	0.0066	0.0037	0.0021	0.0023	0.141	0.0885	0.0057	0.0112	0.0044	0.0208	0.0034	0.0068	0.1742
3	rs116887755	84875192	1.07	0.542615033110665	1.93	0.0183364304120797	0.119216365790635	0.284803699847686	0.1417	0.071	0.0037	0.0019	0.005	0.0019	0.0016	0.0091	0.1911	0.0039	0.0058	0.0053	0.0854	0.0066	0.0037	0.0021	0.0023	0.141	0.0885	0.0057	0.0112	0.0044	0.0208	0.0034	0.0068	0.1742
3	rs9868452	84899138	1.07	0.542615033110665	1.93	0.0183364304120797	0.112003512303431	0.291263381897018	0.1417	0.0712	0.0037	0.0018	0.005	0.0019	0.0016	0.0091	0.1912	0.0039	0.0059	0.0052	0.0853	0.0066	0.0037	0.0021	0.0022	0.1416	0.0886	0.0056	0.0112	0.0043	0.0204	0.0034	0.0068	0.1741
3	rs79932756	84908642	1.07	0.542615033110665	1.93	0.0183364304120797	0.120050897974905	0.312947403340228	0.1417	0.0713	0.0037	0.0018	0.005	0.0019	0.0016	0.0091	0.1912	0.0038	0.0059	0.0052	0.0853	0.0066	0.0037	0.002	0.0022	0.1418	0.0886	0.0056	0.0112	0.0043	0.0203	0.0034	0.0068	0.174
3	rs1032506	84911212	1.07	0.542615033110665	1.93	0.0183364304120797	0.128562309761207	0.332265036088405	0.1417	0.0713	0.0037	0.0018	0.005	0.0019	0.0016	0.0091	0.1913	0.0038	0.0059	0.0052	0.0853	0.0066	0.0037	0.002	0.0022	0.1418	0.0886	0.0056	0.0112	0.0043	0.0203	0.0034	0.0068	0.1741
3	rs1032507	84911291	1.07	0.542615033110665	1.93	0.0183364304120797	0.128682605207001	0.332877989554627	0.1417	0.0713	0.0037	0.0018	0.005	0.0019	0.0016	0.0091	0.1913	0.0038	0.0059	0.0052	0.0853	0.0066	0.0037	0.002	0.0022	0.1418	0.0886	0.0056	0.0112	0.0043	0.0203	0.0034	0.0068	0.1741
3	rs1694925	84912189	1.07	0.542615033110665	1.93	0.0183364304120797	0.125162506644569	0.3270072889463	0.1417	0.0713	0.0037	0.0018	0.005	0.0019	0.0016	0.0091	0.1913	0.0038	0.0059	0.0052	0.0853	0.0066	0.0036	0.002	0.0022	0.1418	0.0886	0.0056	0.0112	0.0043	0.0203	0.0034	0.0068	0.1741
3	rs112842225	84929685	1.07	0.542615033110665	1.92	0.0212190116555535	0.105119300632397	0.278504683205491	0.1415	0.0713	0.0037	0.0018	0.005	0.0018	0.0016	0.0091	0.1914	0.0038	0.0059	0.0052	0.0855	0.0066	0.0036	0.002	0.0022	0.1419	0.0887	0.0055	0.0111	0.0042	0.0203	0.0034	0.0067	0.1741
3	rs9837259	84952678	1.07	0.542615033110665	1.92	0.0212190116555535	0.114703991101206	0.324935430844425	0.1413	0.0713	0.0037	0.0018	0.0049	0.0018	0.0016	0.009	0.1916	0.0038	0.0059	0.0052	0.086	0.0065	0.0036	0.0021	0.0021	0.1419	0.0887	0.0055	0.0109	0.0042	0.0204	0.0034	0.0067	0.174
3	rs115148154	84961960	1.07	0.542615033110665	1.93	0.0183364304120797	0.104350475096526	0.310902321078217	0.1413	0.0713	0.0037	0.0017	0.0049	0.0017	0.0015	0.009	0.1917	0.0037	0.0059	0.0052	0.0865	0.0065	0.0037	0.0021	0.002	0.1419	0.0887	0.0055	0.0106	0.0042	0.0204	0.0033	0.0067	0.174
3	rs382210	84966018	1.07	0.542615033110665	1.93	0.0183364304120797	0.123659424625259	0.371507087388073	0.1414	0.0713	0.0037	0.0017	0.0049	0.0017	0.0014	0.0089	0.1921	0.0037	0.0059	0.0052	0.0872	0.0064	0.0038	0.0021	0.002	0.1418	0.0886	0.0055	0.0102	0.0042	0.0206	0.0033	0.0068	0.1738
3	rs55916509	84975820	1.07	0.542615033110665	1.93	0.0183364304120797	0.123160850959645	0.377595098622985	0.1415	0.0712	0.0037	0.0017	0.0049	0.0017	0.0014	0.0089	0.1921	0.0037	0.0059	0.0052	0.0872	0.0064	0.0038	0.0021	0.002	0.1416	0.0887	0.0055	0.0102	0.0042	0.0204	0.0033	0.0068	0.174
3	rs62250571	84983083	1.07	0.542615033110665	1.92	0.0212190116555535	0.122780416089261	0.377849367753773	0.1415	0.0712	0.0037	0.0017	0.0049	0.0017	0.0014	0.0089	0.1921	0.0037	0.0059	0.0052	0.0872	0.0064	0.0038	0.0021	0.002	0.1416	0.0887	0.0055	0.0102	0.0042	0.0204	0.0033	0.0068	0.174
3	rs7627332	84986304	1.08	0.496867270490283	1.92	0.0212190116555535	0.12071529958346	0.412736309120951	0.1415	0.0713	0.0037	0.0017	0.0049	0.0016	0.0014	0.0089	0.1923	0.0037	0.0058	0.0053	0.0869	0.0064	0.0038	0.002	0.0019	0.1419	0.0882	0.0055	0.0102	0.0042	0.0205	0.0033	0.0068	0.1745
3	rs17503522	84992166	1.08	0.496867270490283	1.92	0.0212190116555535	0.102692350718842	0.457395053135212	0.1413	0.0715	0.0037	0.0015	0.0048	0.0014	0.0014	0.0088	0.1922	0.0037	0.0057	0.0053	0.0869	0.0063	0.0043	0.0019	0.0019	0.1414	0.0878	0.0054	0.0102	0.0042	0.0206	0.0034	0.0068	0.1757
3	rs1691473	85003523	1.08	0.496867270490283	1.91	0.0244682236684294	0.109696917142456	0.472727988415191	0.1412	0.0715	0.0037	0.0015	0.0048	0.0013	0.0015	0.0088	0.1922	0.0037	0.0057	0.0053	0.0869	0.0062	0.0044	0.0019	0.0019	0.1412	0.0876	0.0054	0.0101	0.0043	0.0206	0.0034	0.0068	0.1761
3	rs1248860	85015779	1.07	0.542615033110665	1.92	0.0212190116555535	0.122196531314632	0.463162987269957	0.141	0.0718	0.0037	0.0013	0.0048	0.0012	0.0014	0.0088	0.192	0.0036	0.0057	0.0054	0.0867	0.0061	0.0046	0.0018	0.0019	0.1409	0.088	0.0053	0.0101	0.0042	0.0206	0.0034	0.0068	0.1771
3	rs12485289	85017400	1.07	0.542615033110665	1.92	0.0212190116555535	0.115153238303667	0.434251733237424	0.1409	0.0718	0.0037	0.0013	0.0049	0.0012	0.0014	0.0088	0.1919	0.0037	0.0057	0.0054	0.0867	0.0061	0.0046	0.0018	0.0019	0.1408	0.0879	0.0053	0.01	0.0043	0.0206	0.0034	0.0069	0.1771
3	rs13088475	85019056	1.07	0.542615033110665	1.92	0.0212190116555535	0.106346019156047	0.419133703803598	0.1409	0.0718	0.0037	0.0012	0.005	0.0012	0.0014	0.0088	0.1919	0.0037	0.0057	0.0054	0.0867	0.0062	0.0046	0.0018	0.0018	0.1408	0.0879	0.0053	0.01	0.0043	0.0206	0.0034	0.0069	0.1771
3	rs60523596	85020984	1.07	0.542615033110665	1.92	0.0212190116555535	0.102980673048959	0.411434010283075	0.1409	0.0718	0.0037	0.0012	0.005	0.0012	0.0014	0.0088	0.1919	0.0037	0.0057	0.0054	0.0868	0.0062	0.0046	0.0018	0.0018	0.1407	0.0878	0.0053	0.01	0.0043	0.0206	0.0034	0.0069	0.1771
3	rs13325879	85022554	1.07	0.542615033110665	1.92	0.0212190116555535	0.101076676380819	0.39525088067343	0.1409	0.0718	0.0037	0.0012	0.005	0.0012	0.0014	0.0088	0.1919	0.0037	0.0057	0.0054	0.0868	0.0062	0.0046	0.0018	0.0018	0.1407	0.0878	0.0053	0.01	0.0043	0.0206	0.0034	0.0069	0.177
3	rs17022259	85051839	1.08	0.496867270490283	1.92	0.0212190116555535	0.103585157213547	0.388187290811279	0.1407	0.072	0.0036	0.0012	0.005	0.0011	0.0015	0.0089	0.1921	0.0037	0.0057	0.0054	0.0869	0.0062	0.0046	0.0019	0.0018	0.1405	0.0878	0.0053	0.0099	0.0042	0.0206	0.0034	0.007	0.177
3	rs73139658	85053698	1.08	0.496867270490283	1.92	0.0212190116555535	0.103453560146393	0.385499626947226	0.1407	0.072	0.0036	0.0012	0.005	0.0011	0.0015	0.0089	0.1921	0.0037	0.0057	0.0054	0.0869	0.0062	0.0046	0.0019	0.0018	0.1405	0.0878	0.0053	0.0099	0.0042	0.0206	0.0034	0.007	0.177
3	rs114126339	85053710	1.08	0.496867270490283	1.92	0.0212190116555535	0.103427253232899	0.385371772584028	0.1407	0.072	0.0036	0.0012	0.005	0.0011	0.0015	0.0089	0.1921	0.0037	0.0057	0.0054	0.0869	0.0062	0.0046	0.0019	0.0018	0.1405	0.0878	0.0053	0.0099	0.0042	0.0206	0.0034	0.007	0.177
3	rs78832942	85079082	1.08	0.496867270490283	1.92	0.0212190116555535	0.0947235469556734	0.424113247561946	0.1407	0.0725	0.0035	0.0013	0.005	0.0012	0.0016	0.0089	0.1924	0.0036	0.0057	0.0054	0.0871	0.0064	0.0045	0.002	0.0018	0.1398	0.0876	0.0052	0.0097	0.0041	0.0204	0.0035	0.0072	0.1771
3	rs112270693	85083919	1.08	0.496867270490283	1.92	0.0212190116555535	0.0959484049895565	0.448179448481778	0.1406	0.0727	0.0034	0.0013	0.005	0.0013	0.0016	0.0089	0.1925	0.0036	0.0057	0.0054	0.0871	0.0065	0.0045	0.002	0.0018	0.1396	0.0875	0.0051	0.0096	0.004	0.0204	0.0035	0.0072	0.1771
3	rs79961087	85090081	1.08	0.496867270490283	1.92	0.0212190116555535	0.0969303716955374	0.507354710870207	0.1407	0.0729	0.0034	0.0013	0.005	0.0013	0.0016	0.0088	0.1928	0.0035	0.0057	0.0055	0.0871	0.0065	0.0045	0.0021	0.0018	0.1393	0.0875	0.0051	0.0095	0.004	0.0203	0.0036	0.0072	0.1773
3	rs9837914	85101168	1.07	0.542615033110665	1.91	0.0244682236684294	0.099554009726929	0.439278710089211	0.1412	0.0735	0.003	0.0011	0.0049	0.0015	0.0019	0.0088	0.1939	0.0034	0.0058	0.0055	0.0868	0.0065	0.0042	0.0022	0.0016	0.1386	0.0875	0.0048	0.0089	0.0036	0.0198	0.0035	0.0072	0.1782
3	rs75141803	85102758	1.07	0.542615033110665	1.91	0.0244682236684294	0.0962247341469918	0.436234219458286	0.1412	0.0735	0.003	0.0011	0.0049	0.0015	0.0019	0.0088	0.1939	0.0034	0.0058	0.0055	0.0868	0.0065	0.0042	0.0022	0.0016	0.1386	0.0875	0.0048	0.0089	0.0036	0.0198	0.0035	0.0071	0.1782
3	rs17735321	85113612	1.07	0.542615033110665	1.91	0.0244682236684294	0.102065031917867	0.432007840536817	0.1413	0.0736	0.003	0.0011	0.0049	0.0015	0.0019	0.0088	0.194	0.0033	0.0057	0.0055	0.0869	0.0065	0.0041	0.0022	0.0016	0.1386	0.0877	0.0048	0.0089	0.0036	0.0198	0.0035	0.0071	0.1781
3	rs9832634	85135013	1.07	0.542615033110665	1.91	0.0244682236684294	0.109615086565994	0.44073676486289	0.1414	0.0737	0.003	0.0011	0.0049	0.0015	0.0019	0.0087	0.1942	0.0033	0.0057	0.0055	0.0868	0.0064	0.0041	0.0022	0.0015	0.1386	0.088	0.0048	0.0089	0.0036	0.0197	0.0034	0.0071	0.1782
3	rs116560608	85137468	1.07	0.542615033110665	1.91	0.0244682236684294	0.110983860373056	0.448978836297276	0.1414	0.0737	0.003	0.0011	0.0049	0.0015	0.0019	0.0087	0.1942	0.0033	0.0057	0.0055	0.0868	0.0064	0.0041	0.0022	0.0015	0.1386	0.088	0.0047	0.0089	0.0036	0.0197	0.0034	0.0071	0.1782
3	rs55959108	85137753	1.07	0.542615033110665	1.91	0.0244682236684294	0.109478786159723	0.452981416287742	0.1413	0.0737	0.003	0.0012	0.0048	0.0015	0.0019	0.0087	0.1942	0.0033	0.0057	0.0055	0.0868	0.0064	0.0041	0.0022	0.0015	0.1386	0.088	0.0047	0.0089	0.0036	0.0197	0.0035	0.0071	0.1782
3	rs13061527	85151828	1.07	0.542615033110665	1.91	0.0244682236684294	0.128622448968656	0.47516098843506	0.1415	0.0738	0.0029	0.0012	0.0048	0.0016	0.002	0.0085	0.1947	0.0032	0.0056	0.0055	0.0867	0.0062	0.004	0.0022	0.0015	0.1386	0.0882	0.0046	0.0088	0.0036	0.0197	0.0034	0.007	0.1783
3	rs76797323	85173079	1.06	0.591046266007479	1.91	0.0244682236684294	0.118528409059281	0.445783551215112	0.1417	0.0739	0.0028	0.0012	0.0048	0.0016	0.002	0.0084	0.1948	0.0032	0.0055	0.0055	0.0865	0.0062	0.004	0.0023	0.0014	0.1388	0.0883	0.0046	0.0088	0.0035	0.0194	0.0033	0.0069	0.1784
3	rs79361856	85173828	1.06	0.591046266007479	1.91	0.0244682236684294	0.116677418713677	0.4399413026723	0.1417	0.0739	0.0028	0.0012	0.0048	0.0016	0.002	0.0084	0.1948	0.0032	0.0055	0.0055	0.0865	0.0062	0.004	0.0023	0.0014	0.1388	0.0883	0.0046	0.0088	0.0035	0.0194	0.0033	0.0069	0.1784
3	rs17022545	85200179	1.06	0.591046266007479	1.9	0.0281172319502089	0.131498689558699	0.464910504297414	0.1417	0.0738	0.0028	0.0011	0.0047	0.0016	0.002	0.0084	0.1951	0.0032	0.0054	0.0055	0.0863	0.0062	0.0039	0.0023	0.0014	0.1391	0.0885	0.0046	0.0088	0.0035	0.0194	0.0033	0.0069	0.1785
3	rs75326230	85211843	1.06	0.591046266007479	1.9	0.0281172319502089	0.133212185067754	0.464507078363435	0.1418	0.0738	0.0028	0.0011	0.0047	0.0017	0.002	0.0084	0.1951	0.0031	0.0054	0.0055	0.0863	0.0062	0.0039	0.0023	0.0014	0.1391	0.0885	0.0046	0.0087	0.0035	0.0194	0.0033	0.0069	0.1785
3	rs72909103	85225379	1.06	0.591046266007479	1.9	0.0281172319502089	0.139504324957235	0.521849205433016	0.1418	0.0739	0.0028	0.0011	0.0047	0.0017	0.002	0.0084	0.1952	0.0031	0.0053	0.0054	0.0863	0.0062	0.0039	0.0023	0.0014	0.1393	0.0885	0.0046	0.0087	0.0034	0.0194	0.0032	0.0069	0.1787
3	rs112715950	85231931	1.06	0.591046266007479	1.9	0.0281172319502089	0.136585778434989	0.542871462315135	0.1418	0.0739	0.0028	0.0011	0.0047	0.0017	0.0021	0.0084	0.1952	0.0031	0.0053	0.0054	0.0862	0.0062	0.0039	0.0023	0.0014	0.1393	0.0885	0.0045	0.0087	0.0034	0.0194	0.0032	0.0069	0.1786
3	rs62250650	85236371	1.06	0.591046266007479	1.9	0.0281172319502089	0.135062928426128	0.540634182957787	0.1418	0.0739	0.0028	0.0011	0.0047	0.0017	0.0021	0.0084	0.1952	0.0031	0.0053	0.0054	0.0862	0.0062	0.0039	0.0023	0.0014	0.1393	0.0885	0.0045	0.0087	0.0034	0.0195	0.0032	0.0069	0.1786
3	rs79749903	85249455	1.06	0.591046266007479	1.89	0.0322004798625665	0.134413419308146	0.538119983423654	0.1418	0.0739	0.0028	0.0011	0.0047	0.0017	0.0021	0.0084	0.1952	0.0031	0.0053	0.0054	0.0862	0.0062	0.0039	0.0023	0.0014	0.1393	0.0885	0.0045	0.0087	0.0034	0.0195	0.0032	0.0069	0.1786
3	rs115044250	85260355	1.06	0.591046266007479	1.89	0.0322004798625665	0.13677295523034	0.548895442733835	0.1419	0.074	0.0028	0.0011	0.0047	0.0017	0.0021	0.0084	0.1952	0.0031	0.0053	0.0054	0.0862	0.0061	0.0038	0.0023	0.0013	0.1393	0.0886	0.0045	0.0087	0.0034	0.0195	0.0032	0.0068	0.1786
3	rs76698015	85267543	1.06	0.591046266007479	1.89	0.0322004798625665	0.13786788849527	0.550158348349194	0.142	0.074	0.0028	0.0011	0.0047	0.0017	0.0021	0.0084	0.1952	0.0031	0.0053	0.0054	0.0861	0.0062	0.0038	0.0023	0.0013	0.1393	0.0886	0.0045	0.0087	0.0034	0.0195	0.0032	0.0068	0.1786
3	rs1376938	85279626	1.06	0.591046266007479	1.89	0.0322004798625665	0.142076454511353	0.562685303647431	0.142	0.074	0.0028	0.0011	0.0047	0.0017	0.0021	0.0084	0.1952	0.0031	0.0053	0.0054	0.0861	0.0062	0.0038	0.0023	0.0013	0.1393	0.0886	0.0045	0.0087	0.0034	0.0195	0.0032	0.0067	0.1785
3	rs75459996	85296405	1.06	0.591046266007479	1.89	0.0322004798625665	0.146003608330289	0.555217097975813	0.142	0.074	0.0028	0.0012	0.0047	0.0017	0.0021	0.0084	0.1952	0.0031	0.0053	0.0054	0.0862	0.0061	0.0038	0.0024	0.0013	0.1393	0.0887	0.0045	0.0087	0.0033	0.0195	0.0032	0.0067	0.1785
3	rs7635695	85301031	1.06	0.591046266007479	1.89	0.0322004798625665	0.150688079218897	0.596087703354331	0.142	0.074	0.0028	0.0012	0.0047	0.0017	0.0021	0.0084	0.1952	0.0031	0.0053	0.0054	0.0862	0.0061	0.0038	0.0024	0.0013	0.1393	0.0887	0.0045	0.0087	0.0033	0.0195	0.0032	0.0067	0.1787
3	rs80351312	85307872	1.06	0.591046266007479	1.89	0.0322004798625665	0.147893015651619	0.584807048877221	0.142	0.074	0.0028	0.0012	0.0047	0.0017	0.0021	0.0084	0.1952	0.0031	0.0053	0.0054	0.0862	0.0061	0.0038	0.0024	0.0013	0.1393	0.0887	0.0045	0.0087	0.0033	0.0195	0.0032	0.0067	0.1787
3	rs62250655	85327836	1.06	0.591046266007479	1.89	0.0322004798625665	0.122079957891776	0.530873141200449	0.1417	0.074	0.0028	0.0012	0.0047	0.0017	0.0021	0.0085	0.1949	0.0031	0.0053	0.0054	0.0863	0.0061	0.0038	0.0024	0.0015	0.139	0.089	0.0045	0.0087	0.0033	0.0196	0.0031	0.0067	0.1786
3	rs13092565	85329836	1.06	0.591046266007479	1.89	0.0322004798625665	0.11269572423956	0.505292519861458	0.1416	0.074	0.0028	0.0012	0.0047	0.0017	0.0021	0.0088	0.1946	0.0031	0.0053	0.0053	0.0863	0.0063	0.0038	0.0024	0.0015	0.1389	0.0888	0.0045	0.0087	0.0033	0.0196	0.0031	0.0067	0.1786
3	rs7637876	85336559	1.06	0.591046266007479	1.89	0.0322004798625665	0.114535801584609	0.543990958819691	0.1413	0.074	0.0028	0.0012	0.0047	0.0018	0.0021	0.0089	0.1945	0.0031	0.0053	0.0053	0.0865	0.0063	0.0038	0.0024	0.0016	0.1388	0.0892	0.0044	0.0088	0.0033	0.0198	0.0031	0.0067	0.1783
3	rs115274629	85352069	1.06	0.591046266007479	1.89	0.0322004798625665	0.105013047076644	0.518388813271995	0.1412	0.074	0.0028	0.0012	0.0047	0.0018	0.0021	0.0089	0.1945	0.0031	0.0053	0.0053	0.0865	0.0063	0.0038	0.0024	0.0016	0.1388	0.0893	0.0045	0.0087	0.0033	0.0198	0.0031	0.0067	0.1783
3	rs11714135	85362180	1.06	0.591046266007479	1.87	0.04181310425502	0.10904332936278	0.500626135065418	0.1412	0.074	0.0028	0.0012	0.0048	0.0018	0.0021	0.0089	0.1945	0.0031	0.0053	0.0053	0.0864	0.0063	0.0038	0.0024	0.0016	0.139	0.0893	0.0045	0.0087	0.0033	0.0197	0.0031	0.0066	0.1784
3	rs113934677	85372648	1.06	0.591046266007479	1.85	0.0536022520271762	0.106372785140135	0.509694432018193	0.1411	0.074	0.0028	0.0013	0.0048	0.0019	0.0021	0.0089	0.1943	0.0031	0.0054	0.0053	0.0864	0.0062	0.0038	0.0024	0.0017	0.1391	0.0894	0.0045	0.0087	0.0033	0.0197	0.0032	0.0066	0.1784
3	rs818217	85372814	1.06	0.591046266007479	1.85	0.0536022520271762	0.107851355232441	0.51521037583854	0.1411	0.074	0.0028	0.0013	0.0048	0.0019	0.0021	0.0089	0.1943	0.0031	0.0054	0.0053	0.0864	0.0062	0.0038	0.0024	0.0017	0.1391	0.0894	0.0045	0.0087	0.0033	0.0197	0.0032	0.0066	0.1784
3	rs7648431	85387998	1.06	0.591046266007479	1.84	0.0604088827715036	0.127812006398474	0.537561667490423	0.1405	0.0737	0.0029	0.0015	0.0049	0.0019	0.0023	0.0087	0.1941	0.003	0.0054	0.0052	0.0866	0.006	0.0036	0.0026	0.0019	0.1387	0.0891	0.0045	0.0085	0.0032	0.0198	0.003	0.0066	0.18
3	rs9811546	85391672	1.06	0.591046266007479	1.84	0.0604088827715036	0.132966580690285	0.536445467586196	0.1405	0.0735	0.003	0.0015	0.0049	0.0019	0.0023	0.0086	0.1938	0.003	0.0054	0.0052	0.0862	0.006	0.0035	0.0027	0.0019	0.1385	0.0893	0.0045	0.0087	0.0031	0.0197	0.0029	0.0066	0.181
3	rs7628420	85393763	1.06	0.591046266007479	1.84	0.0604088827715036	0.18367310299506	0.584522135494611	0.1405	0.0738	0.003	0.0015	0.005	0.0019	0.0023	0.0086	0.1928	0.003	0.0055	0.0054	0.086	0.0059	0.0034	0.0027	0.0019	0.1384	0.0891	0.0045	0.0088	0.003	0.0196	0.0028	0.0066	0.1823
3	rs67824428	85397224	1.06	0.591046266007479	1.84	0.0604088827715036	0.199487663756221	0.504880337590322	0.1393	0.0736	0.003	0.0016	0.0051	0.0018	0.0023	0.0087	0.1928	0.0032	0.0056	0.0054	0.0852	0.0055	0.0034	0.0027	0.0018	0.1387	0.089	0.0046	0.0092	0.0029	0.0194	0.0027	0.0067	0.1839
3	rs9861237	85402469	1.06	0.591046266007479	1.84	0.0604088827715036	0.206800125046448	0.525176609569361	0.1391	0.0737	0.0029	0.0016	0.0051	0.0018	0.0023	0.0087	0.1927	0.0032	0.0055	0.0055	0.0851	0.0055	0.0034	0.0027	0.0018	0.1387	0.0891	0.0046	0.0092	0.0029	0.0195	0.0027	0.0069	0.184
3	rs9814516	85407980	1.06	0.591046266007479	1.83	0.0678757074061657	0.251180244356947	0.542871462315135	0.1398	0.0737	0.0027	0.0016	0.0052	0.0016	0.0022	0.0087	0.1927	0.0032	0.0054	0.0055	0.0851	0.0053	0.0034	0.0026	0.0017	0.1387	0.0891	0.0047	0.0091	0.0029	0.0195	0.0025	0.007	0.1842
3	rs13094105	85412537	1.06	0.591046266007479	1.83	0.0678757074061657	0.258000563536787	0.550158348349194	0.1398	0.0739	0.0027	0.0016	0.0052	0.0016	0.0022	0.0087	0.193	0.0032	0.0054	0.0055	0.0848	0.0053	0.0033	0.0026	0.0017	0.1386	0.0891	0.0047	0.0091	0.0029	0.0194	0.0025	0.007	0.1841
3	rs11127886	85413512	1.06	0.591046266007479	1.83	0.0678757074061657	0.248884961266586	0.532682557534753	0.1397	0.0739	0.0027	0.0016	0.0052	0.0016	0.0022	0.0087	0.1929	0.0032	0.0054	0.0055	0.0849	0.0053	0.0033	0.0026	0.0017	0.1389	0.0891	0.0047	0.0091	0.0029	0.0194	0.0025	0.007	0.184
3	rs73134750	85433248	1.06	0.591046266007479	1.83	0.0678757074061657	0.2087912723633	0.548474633143333	0.1398	0.0741	0.0027	0.0016	0.0051	0.0016	0.0023	0.0088	0.192	0.0032	0.0053	0.0056	0.0847	0.0053	0.0034	0.0026	0.0018	0.1391	0.0897	0.0048	0.009	0.003	0.0195	0.0026	0.007	0.1837
3	rs115716697	85442454	1.06	0.591046266007479	1.83	0.0678757074061657	0.204070035072173	0.557469074962144	0.1398	0.0741	0.0027	0.0016	0.0052	0.0016	0.0023	0.0088	0.1919	0.0032	0.0053	0.0056	0.0847	0.0052	0.0034	0.0026	0.0018	0.139	0.0898	0.0048	0.009	0.003	0.0195	0.0026	0.007	0.1837
3	rs75005531	85444684	1.06	0.591046266007479	1.83	0.0678757074061657	0.194887527025782	0.545671271727352	0.1398	0.0742	0.0027	0.0016	0.0052	0.0016	0.0023	0.0088	0.1916	0.0032	0.0053	0.0056	0.0847	0.0052	0.0035	0.0026	0.0018	0.1391	0.09	0.0048	0.009	0.003	0.0195	0.0026	0.007	0.1836
3	rs79010395	85453144	1.06	0.591046266007479	1.83	0.0678757074061657	0.187519156057907	0.523789546942381	0.1399	0.0742	0.0027	0.0016	0.0052	0.0016	0.0023	0.0088	0.1914	0.0032	0.0052	0.0056	0.0846	0.0052	0.0035	0.0026	0.0018	0.1391	0.09	0.0048	0.009	0.003	0.0196	0.0026	0.007	0.1836
3	rs116264212	85461788	1.06	0.591046266007479	1.83	0.0678757074061657	0.182487536964208	0.517697429992464	0.1399	0.0742	0.0027	0.0016	0.0052	0.0016	0.0023	0.0088	0.1914	0.0032	0.0052	0.0056	0.0846	0.0052	0.0035	0.0025	0.0018	0.1391	0.0901	0.0048	0.0089	0.003	0.0196	0.0027	0.0071	0.1835
3	rs9825345	85464424	1.06	0.591046266007479	1.83	0.0678757074061657	0.183079767426147	0.527536721652744	0.1399	0.0743	0.0027	0.0016	0.0052	0.0016	0.0023	0.0088	0.1912	0.0032	0.0053	0.0056	0.0845	0.0052	0.0035	0.0025	0.0018	0.1392	0.0901	0.0048	0.0089	0.003	0.0196	0.0027	0.0071	0.1834
3	rs6804996	85468913	1.06	0.591046266007479	1.83	0.0678757074061657	0.18426754366976	0.529204274829661	0.1399	0.0743	0.0027	0.0016	0.0052	0.0016	0.0023	0.0088	0.1912	0.0032	0.0053	0.0056	0.0845	0.0052	0.0035	0.0025	0.0018	0.1392	0.0901	0.0048	0.0089	0.003	0.0196	0.0027	0.0071	0.1834
3	rs7638953	85472462	1.06	0.591046266007479	1.82	0.0760422202337298	0.184193178150054	0.531568888914289	0.1401	0.0742	0.0027	0.0016	0.0052	0.0016	0.0023	0.0088	0.1912	0.0032	0.0053	0.0056	0.0845	0.0052	0.0035	0.0025	0.0018	0.1392	0.0901	0.0048	0.0089	0.003	0.0196	0.0027	0.0071	0.1834
3	rs75499511	85474435	1.06	0.591046266007479	1.82	0.0760422202337298	0.183970185194363	0.530038544089094	0.1401	0.0742	0.0027	0.0016	0.0052	0.0016	0.0023	0.0088	0.1912	0.0032	0.0053	0.0056	0.0845	0.0052	0.0035	0.0025	0.0018	0.1392	0.0901	0.0048	0.0089	0.003	0.0196	0.0027	0.0071	0.1834
3	rs77643461	85491526	1.06	0.591046266007479	1.83	0.0678757074061657	0.160355126720314	0.513416049707606	0.1402	0.0742	0.0027	0.0016	0.005	0.0017	0.0023	0.0088	0.1913	0.0032	0.0053	0.0056	0.0844	0.0053	0.0035	0.0024	0.0018	0.1392	0.0902	0.0048	0.0089	0.003	0.0196	0.0027	0.0071	0.1834
3	rs77115176	85520339	1.07	0.542615033110665	1.83	0.0678757074061657	0.138244500558727	0.524205569219621	0.1406	0.0742	0.0027	0.0016	0.0049	0.0017	0.0024	0.0088	0.1914	0.0033	0.0052	0.0054	0.084	0.0052	0.0035	0.0024	0.0018	0.1388	0.0904	0.0048	0.009	0.0031	0.0194	0.0027	0.0071	0.1835
3	rs10865609	85521875	1.07	0.542615033110665	1.85	0.0536022520271762	0.138999573364863	0.529760417885937	0.1407	0.0742	0.0027	0.0016	0.0049	0.0017	0.0024	0.0088	0.1914	0.0033	0.0052	0.0054	0.084	0.0052	0.0035	0.0024	0.0018	0.1388	0.0904	0.0048	0.009	0.0031	0.0194	0.0027	0.0071	0.1835
3	rs62250717	85521990	1.07	0.542615033110665	1.85	0.0536022520271762	0.138968062777413	0.530316706720238	0.1407	0.0742	0.0027	0.0016	0.0049	0.0017	0.0024	0.0088	0.1914	0.0033	0.0052	0.0054	0.084	0.0052	0.0035	0.0024	0.0018	0.1388	0.0904	0.0048	0.009	0.0031	0.0194	0.0027	0.0071	0.1835
3	rs62250748	85547445	1.07	0.542615033110665	1.85	0.0536022520271762	0.131925809108804	0.489281274638219	0.1407	0.0742	0.0027	0.0017	0.005	0.0017	0.0023	0.0087	0.1913	0.0033	0.0052	0.0054	0.0839	0.0052	0.0035	0.0025	0.0018	0.1387	0.0904	0.0048	0.009	0.0031	0.0195	0.0027	0.0071	0.1835
3	rs62250749	85547852	1.07	0.542615033110665	1.85	0.0536022520271762	0.127752097047658	0.483837775174614	0.1408	0.0742	0.0027	0.0017	0.005	0.0017	0.0023	0.0087	0.1911	0.0033	0.0052	0.0054	0.0839	0.0052	0.0035	0.0024	0.0018	0.1387	0.0905	0.0048	0.009	0.0031	0.0195	0.0027	0.0071	0.1836
3	rs112671046	85552803	1.07	0.542615033110665	1.85	0.0536022520271762	0.127034512366602	0.464910504297414	0.1408	0.0742	0.0027	0.0017	0.005	0.0017	0.0023	0.0087	0.1911	0.0034	0.0052	0.0054	0.0839	0.0052	0.0036	0.0024	0.0018	0.1386	0.0905	0.0048	0.009	0.0031	0.0195	0.0027	0.0071	0.1836
3	rs11920184	85555237	1.07	0.542615033110665	1.85	0.0536022520271762	0.128351956644567	0.456993348180748	0.1408	0.0741	0.0027	0.0017	0.005	0.0017	0.0023	0.0087	0.1911	0.0034	0.0052	0.0054	0.0839	0.0052	0.0036	0.0024	0.0018	0.1386	0.0905	0.0048	0.009	0.0031	0.0195	0.0028	0.0071	0.1836
3	rs13081724	85558363	1.07	0.542615033110665	1.85	0.0536022520271762	0.128291894068538	0.456324046283904	0.1408	0.0741	0.0027	0.0017	0.005	0.0017	0.0023	0.0087	0.1911	0.0034	0.0052	0.0054	0.0839	0.0052	0.0036	0.0024	0.0018	0.1386	0.0905	0.0048	0.009	0.0031	0.0195	0.0028	0.0071	0.1836
3	rs10511084	85570561	1.07	0.542615033110665	1.85	0.0536022520271762	0.126974824251417	0.446315678592616	0.1408	0.0741	0.0027	0.0017	0.005	0.0017	0.0022	0.0088	0.1911	0.0034	0.0052	0.0054	0.0839	0.0052	0.0036	0.0024	0.0018	0.1385	0.0905	0.0048	0.009	0.0031	0.0195	0.0027	0.0071	0.1836
3	rs1449390	85577703	1.07	0.542615033110665	1.85	0.0536022520271762	0.12721367880066	0.446049593859818	0.1409	0.0741	0.0027	0.0017	0.005	0.0017	0.0022	0.0088	0.1911	0.0034	0.0052	0.0054	0.0839	0.0052	0.0036	0.0024	0.0018	0.1385	0.0905	0.0048	0.009	0.0031	0.0195	0.0027	0.0071	0.1835
3	rs35438712	85588205	1.07	0.542615033110665	1.84	0.0604088827715036	0.133950637517436	0.450712135089487	0.1409	0.0742	0.0027	0.0017	0.0051	0.0018	0.0023	0.0088	0.1912	0.0034	0.0052	0.0054	0.0839	0.0051	0.0034	0.0024	0.0019	0.138	0.0904	0.0049	0.009	0.0031	0.0194	0.0027	0.0072	0.1839
3	rs115634312	85589243	1.07	0.542615033110665	1.84	0.0604088827715036	0.134506090984888	0.450445358829611	0.1409	0.0742	0.0027	0.0017	0.0051	0.0018	0.0022	0.0088	0.1913	0.0034	0.0052	0.0054	0.0839	0.0051	0.0034	0.0024	0.0019	0.138	0.0904	0.0049	0.009	0.0031	0.0194	0.0027	0.0072	0.184
3	rs17517170	85591302	1.07	0.542615033110665	1.84	0.0604088827715036	0.135807531859253	0.453515801679758	0.1409	0.0742	0.0027	0.0017	0.0051	0.0018	0.0022	0.0088	0.1913	0.0034	0.0052	0.0054	0.0839	0.0051	0.0034	0.0024	0.0019	0.1378	0.0904	0.0049	0.009	0.0031	0.0194	0.0027	0.0072	0.184
3	rs1900918	85592342	1.07	0.542615033110665	1.83	0.0678757074061657	0.136274159170973	0.459002800093993	0.141	0.0742	0.0027	0.0017	0.0051	0.0018	0.0022	0.0088	0.1914	0.0034	0.0052	0.0054	0.084	0.0051	0.0034	0.0024	0.0019	0.1377	0.0902	0.0049	0.009	0.0031	0.0194	0.0027	0.0072	0.1841
3	rs7652808	85603643	1.07	0.542615033110665	1.82	0.0760422202337298	0.138244500558727	0.460343720140596	0.1409	0.0743	0.0026	0.0018	0.0051	0.0018	0.0023	0.0088	0.1913	0.0034	0.0052	0.0055	0.0841	0.0051	0.0034	0.0025	0.0019	0.1375	0.0901	0.005	0.0091	0.0032	0.0193	0.0028	0.0072	0.1842
3	rs7651291	85618843	1.07	0.542615033110665	1.82	0.0760422202337298	0.148384006574161	0.405457934010764	0.1407	0.0745	0.0027	0.0018	0.0051	0.0019	0.0023	0.0088	0.1911	0.0034	0.0053	0.0056	0.0839	0.0051	0.0034	0.0025	0.0019	0.1374	0.0898	0.005	0.0092	0.0032	0.0193	0.0028	0.0072	0.1842
3	rs73139836	85635652	1.07	0.542615033110665	1.82	0.0760422202337298	0.149500497769314	0.402996549047423	0.1407	0.0744	0.0027	0.0018	0.0051	0.002	0.0023	0.0089	0.1911	0.0034	0.0053	0.0056	0.0839	0.0051	0.0034	0.0025	0.0019	0.1374	0.0898	0.005	0.0092	0.0032	0.0193	0.0028	0.0072	0.1842
3	rs12054398	85636185	1.07	0.542615033110665	1.82	0.0760422202337298	0.149500497769314	0.402996549047423	0.1407	0.0744	0.0027	0.0018	0.0051	0.002	0.0023	0.0089	0.1911	0.0034	0.0053	0.0056	0.0839	0.0051	0.0034	0.0025	0.0019	0.1374	0.0898	0.005	0.0092	0.0032	0.0193	0.0028	0.0072	0.1842
3	rs1375567	85636711	1.07	0.542615033110665	1.82	0.0760422202337298	0.146295845561089	0.399118543178129	0.1404	0.0744	0.0027	0.0018	0.0051	0.002	0.0023	0.0089	0.1911	0.0034	0.0053	0.0056	0.084	0.0051	0.0034	0.0025	0.0019	0.1375	0.0896	0.005	0.0092	0.0032	0.0193	0.0028	0.0073	0.1842
3	rs114693356	85640838	1.07	0.542615033110665	1.82	0.0760422202337298	0.146165919423084	0.398602255525312	0.1404	0.0744	0.0027	0.0018	0.0051	0.002	0.0023	0.0089	0.1911	0.0034	0.0053	0.0056	0.084	0.0051	0.0034	0.0025	0.0019	0.1375	0.0896	0.005	0.0092	0.0032	0.0193	0.0028	0.0073	0.1842
3	rs77423946	85644855	1.07	0.542615033110665	1.82	0.0760422202337298	0.11973393233486	0.325422579179607	0.1405	0.0745	0.0027	0.0018	0.0051	0.002	0.0023	0.0088	0.1911	0.0034	0.0053	0.0056	0.0839	0.005	0.0034	0.0025	0.0019	0.1374	0.0897	0.005	0.0092	0.0032	0.0193	0.0028	0.0073	0.1841
3	rs115282974	85649418	1.07	0.542615033110665	1.83	0.0678757074061657	0.119647576038209	0.312345494932485	0.1404	0.0746	0.0027	0.0019	0.0051	0.002	0.0023	0.009	0.1911	0.0034	0.0052	0.0056	0.0838	0.005	0.0034	0.0025	0.002	0.1371	0.0897	0.005	0.0092	0.0032	0.0193	0.0028	0.0073	0.184
3	rs79188076	85658338	1.07	0.542615033110665	1.83	0.0678757074061657	0.130252647239734	0.362804669109467	0.1406	0.0755	0.0027	0.002	0.005	0.0022	0.0025	0.0095	0.1906	0.0035	0.0051	0.0057	0.0827	0.0048	0.0034	0.0028	0.0021	0.1356	0.0901	0.005	0.0094	0.0034	0.0192	0.0032	0.0076	0.1836
3	rs75739001	85687128	1.07	0.542615033110665	1.83	0.0678757074061657	0.115040825330213	0.382306817046772	0.1406	0.0762	0.0027	0.0021	0.005	0.0024	0.0027	0.0098	0.1902	0.0036	0.005	0.0057	0.0818	0.0047	0.0035	0.0029	0.0023	0.1345	0.0904	0.0051	0.0095	0.0035	0.019	0.0035	0.0078	0.1833
3	rs114011108	85693334	1.07	0.542615033110665	1.83	0.0678757074061657	0.107770379557967	0.33742404712262	0.1406	0.0763	0.0027	0.0021	0.005	0.0024	0.0027	0.0099	0.1899	0.0036	0.005	0.0057	0.0817	0.0047	0.0035	0.0029	0.0023	0.1344	0.0906	0.0052	0.0095	0.0035	0.0191	0.0036	0.0078	0.1832
3	rs9842249	85703795	1.07	0.542615033110665	1.83	0.0678757074061657	0.113056713453847	0.355285144548908	0.1406	0.0764	0.0027	0.0021	0.005	0.0024	0.0027	0.01	0.1896	0.0036	0.005	0.0057	0.0815	0.0047	0.0036	0.0029	0.0024	0.1343	0.0908	0.0052	0.0096	0.0036	0.0191	0.0036	0.0078	0.183
3	rs7624423	85706033	1.07	0.542615033110665	1.83	0.0678757074061657	0.114788142754782	0.356910563877676	0.1406	0.0764	0.0027	0.0021	0.005	0.0025	0.0028	0.01	0.1896	0.0036	0.005	0.0057	0.0814	0.0047	0.0036	0.0029	0.0024	0.1343	0.0906	0.0052	0.0096	0.0036	0.0191	0.0036	0.0078	0.1831
3	rs62261694	85723238	1.07	0.542615033110665	1.83	0.0678757074061657	0.116705760324531	0.288086756597189	0.1412	0.0764	0.0027	0.0021	0.005	0.0025	0.0028	0.0101	0.1888	0.0035	0.0051	0.0057	0.0806	0.0047	0.0034	0.0031	0.0022	0.1343	0.0904	0.0055	0.0098	0.0035	0.0192	0.0037	0.0079	0.1838
3	rs4129299	85724064	1.06	0.591046266007479	1.82	0.0760422202337298	0.129980084832901	0.28550624581189	0.1412	0.0764	0.0027	0.0021	0.005	0.0025	0.0028	0.0101	0.189	0.0035	0.0051	0.0056	0.0807	0.0047	0.0033	0.0032	0.0021	0.1342	0.0904	0.0054	0.0097	0.0035	0.0192	0.0036	0.0078	0.1839
3	rs73143380	85727802	1.06	0.591046266007479	1.82	0.0760422202337298	0.128893286168361	0.276878674942021	0.1412	0.0764	0.0027	0.0021	0.005	0.0025	0.0028	0.0101	0.189	0.0035	0.0051	0.0056	0.0807	0.0047	0.0033	0.0032	0.0021	0.1342	0.0904	0.0054	0.0097	0.0035	0.0192	0.0036	0.0078	0.1839
3	rs13060543	85732917	1.06	0.591046266007479	1.82	0.0760422202337298	0.129254939004115	0.275139778890467	0.1412	0.0764	0.0027	0.0021	0.005	0.0025	0.0028	0.0101	0.189	0.0035	0.0051	0.0056	0.0807	0.0047	0.0033	0.0032	0.0021	0.1342	0.0903	0.0055	0.0097	0.0035	0.0192	0.0036	0.0078	0.1839
3	rs17023190	85752400	1.06	0.591046266007479	1.82	0.0760422202337298	0.129435995417246	0.275950843732749	0.1413	0.0764	0.0027	0.0021	0.005	0.0025	0.0028	0.0101	0.189	0.0035	0.0051	0.0056	0.0806	0.0047	0.0032	0.0032	0.0021	0.1343	0.0901	0.0055	0.0098	0.0035	0.0191	0.0037	0.0078	0.1841
3	rs1037231	85763107	1.06	0.591046266007479	1.83	0.0678757074061657	0.144354163398015	0.326153703112434	0.1414	0.0764	0.0028	0.0021	0.005	0.0025	0.0028	0.0102	0.1889	0.0035	0.0051	0.0056	0.0805	0.0047	0.0032	0.0032	0.0021	0.1345	0.0897	0.0055	0.0098	0.0035	0.0191	0.0037	0.0078	0.1843
3	rs11920448	85769458	1.06	0.591046266007479	1.83	0.0678757074061657	0.142683864169306	0.32627560388876	0.1413	0.0764	0.0028	0.0021	0.005	0.0025	0.0028	0.0102	0.1889	0.0035	0.0051	0.0056	0.0807	0.0047	0.0032	0.0032	0.0021	0.1345	0.0896	0.0055	0.0098	0.0035	0.0192	0.0037	0.0078	0.1843
3	rs10514735	85798950	1.07	0.542615033110665	1.83	0.0678757074061657	0.138370174839638	0.324205110345944	0.1407	0.0764	0.0026	0.0022	0.0052	0.0024	0.0031	0.0105	0.1881	0.0037	0.0052	0.0054	0.0797	0.0048	0.0032	0.0034	0.0021	0.1341	0.0903	0.0057	0.0097	0.0032	0.0194	0.0039	0.008	0.1847
3	rs80134033	85816461	1.07	0.542615033110665	1.82	0.0760422202337298	0.142395950911372	0.298004120633286	0.1405	0.0765	0.0025	0.0022	0.0052	0.0024	0.0032	0.0106	0.1878	0.0037	0.0054	0.0054	0.0793	0.0049	0.0032	0.0034	0.0021	0.134	0.0906	0.0057	0.0096	0.0032	0.0195	0.004	0.0081	0.1848
3	rs77025486	85830581	1.07	0.542615033110665	1.82	0.0760422202337298	0.144773550326117	0.298597630910334	0.1404	0.0766	0.0025	0.0022	0.0052	0.0024	0.0033	0.0106	0.1878	0.0037	0.0054	0.0054	0.0793	0.0049	0.0032	0.0034	0.0021	0.134	0.0906	0.0058	0.0096	0.0032	0.0195	0.004	0.0081	0.1847
3	rs58800887	85845320	1.07	0.542615033110665	1.82	0.0760422202337298	0.157624837842761	0.320560769884433	0.1405	0.0767	0.0025	0.0022	0.0052	0.0024	0.0033	0.0106	0.1877	0.0037	0.0054	0.0054	0.0792	0.0049	0.0032	0.0034	0.0021	0.1339	0.0907	0.0058	0.0096	0.0031	0.0195	0.004	0.0081	0.1847
3	rs73142888	85861603	1.07	0.542615033110665	1.82	0.0760422202337298	0.166038433187222	0.28961492171579	0.1404	0.0767	0.0025	0.0022	0.0053	0.0023	0.0033	0.0107	0.1874	0.0037	0.0055	0.0054	0.0792	0.0049	0.0032	0.0034	0.0022	0.1339	0.0907	0.0058	0.0096	0.0031	0.0196	0.0041	0.0081	0.1847
3	rs77257248	85867177	1.07	0.542615033110665	1.83	0.0678757074061657	0.175792501284183	0.297766816158571	0.1403	0.0767	0.0025	0.0022	0.0053	0.0023	0.0034	0.0107	0.1873	0.0037	0.0055	0.0054	0.0792	0.0049	0.0032	0.0035	0.0022	0.134	0.0908	0.0058	0.0095	0.0031	0.0196	0.0041	0.0081	0.1847
3	rs17277170	85873741	1.07	0.542615033110665	1.83	0.0678757074061657	0.201673570270599	0.346693607835609	0.1401	0.0768	0.0025	0.0022	0.0054	0.0023	0.0034	0.0107	0.187	0.0038	0.0056	0.0054	0.0792	0.0049	0.0032	0.0035	0.0022	0.1339	0.0908	0.0058	0.0095	0.003	0.0197	0.0041	0.0081	0.1846
3	rs12494658	85874476	1.07	0.542615033110665	1.83	0.0678757074061657	0.204070035072173	0.356160107168408	0.1401	0.0768	0.0025	0.0022	0.0054	0.0023	0.0034	0.0107	0.187	0.0038	0.0056	0.0054	0.0792	0.0049	0.0032	0.0035	0.0022	0.1339	0.0908	0.0058	0.0095	0.003	0.0197	0.0041	0.0081	0.1846
3	rs77964145	85874496	1.07	0.542615033110665	1.84	0.0604088827715036	0.204070035072173	0.356160107168408	0.1401	0.0768	0.0025	0.0022	0.0054	0.0023	0.0034	0.0107	0.187	0.0038	0.0056	0.0054	0.0792	0.0049	0.0032	0.0035	0.0022	0.1339	0.0908	0.0058	0.0095	0.003	0.0197	0.0041	0.0081	0.1846
3	rs13078807	85884150	1.07	0.542615033110665	1.83	0.0678757074061657	0.200344799767544	0.329327455472933	0.1401	0.0768	0.0025	0.0022	0.0054	0.0023	0.0034	0.0108	0.1869	0.0038	0.0056	0.0055	0.0793	0.0049	0.0032	0.0036	0.0023	0.1338	0.0908	0.0058	0.0095	0.003	0.0197	0.0041	0.0081	0.1846
3	rs77683511	85885467	1.07	0.542615033110665	1.83	0.0678757074061657	0.198360992299417	0.329694236068424	0.1401	0.0768	0.0025	0.0022	0.0054	0.0023	0.0034	0.0108	0.1869	0.0038	0.0056	0.0055	0.0793	0.0049	0.0032	0.0036	0.0023	0.1338	0.0908	0.0058	0.0095	0.003	0.0197	0.0041	0.0081	0.1846
3	rs74433724	85896590	1.07	0.542615033110665	1.83	0.0678757074061657	0.199098746581945	0.345577435925207	0.14	0.0768	0.0025	0.0022	0.0054	0.0023	0.0034	0.0108	0.1868	0.0038	0.0055	0.0055	0.0794	0.0049	0.0032	0.0036	0.0023	0.1338	0.0908	0.0058	0.0095	0.003	0.0197	0.0041	0.0081	0.1846
3	rs73847414	85918789	1.07	0.542615033110665	1.83	0.0678757074061657	0.216822746858614	0.307303109617828	0.1395	0.0767	0.0026	0.0022	0.0054	0.0024	0.0036	0.0109	0.1864	0.004	0.0054	0.0057	0.0796	0.005	0.0032	0.0037	0.0023	0.1336	0.0907	0.0058	0.0093	0.0031	0.0197	0.0041	0.0081	0.185
3	rs76325906	85949213	1.07	0.542615033110665	1.83	0.0678757074061657	0.19000769080128	0.281415529870671	0.1392	0.0768	0.0026	0.0022	0.0054	0.0024	0.0036	0.0109	0.1859	0.004	0.0054	0.0057	0.0797	0.0054	0.0032	0.0038	0.0023	0.1334	0.0909	0.0058	0.0092	0.0031	0.0198	0.0042	0.0081	0.1849
3	rs4488844	85959467	1.07	0.542615033110665	1.83	0.0678757074061657	0.19546401101954	0.317412186352451	0.1392	0.0768	0.0026	0.0022	0.0054	0.0024	0.0036	0.0109	0.1858	0.004	0.0054	0.0057	0.0797	0.0055	0.0032	0.0038	0.0024	0.1334	0.0909	0.0059	0.0092	0.0031	0.0199	0.0042	0.0081	0.1849
3	rs12186084	85960953	1.07	0.542615033110665	1.83	0.0678757074061657	0.197740933360197	0.303358468565184	0.1391	0.0768	0.0026	0.0022	0.0054	0.0024	0.0036	0.011	0.1858	0.004	0.0054	0.0058	0.0797	0.0055	0.0032	0.0038	0.0024	0.1334	0.0908	0.0059	0.0092	0.0031	0.0199	0.0042	0.0081	0.1849
3	rs10084664	85964737	1.07	0.542615033110665	1.83	0.0678757074061657	0.195348636554295	0.314272812070233	0.1387	0.0769	0.0026	0.0022	0.0054	0.0023	0.0035	0.0111	0.1858	0.004	0.0054	0.0058	0.0799	0.0057	0.0033	0.0038	0.0023	0.1333	0.0907	0.0059	0.0091	0.0031	0.02	0.0042	0.0082	0.1849
3	rs73132624	85970773	1.07	0.542615033110665	1.83	0.0678757074061657	0.194388692877612	0.333859399609434	0.1387	0.0769	0.0026	0.0022	0.0054	0.0023	0.0035	0.0111	0.1857	0.004	0.0054	0.0058	0.0799	0.0057	0.0033	0.0038	0.0023	0.1332	0.0907	0.0059	0.0091	0.0031	0.02	0.0042	0.0082	0.185
3	rs115420401	85985162	1.07	0.542615033110665	1.82	0.0760422202337298	0.169844429044778	0.310061388524399	0.1385	0.0769	0.0026	0.0021	0.0054	0.0023	0.0035	0.0112	0.1855	0.004	0.0053	0.0058	0.0801	0.0059	0.0033	0.0038	0.0023	0.1331	0.0906	0.0059	0.0091	0.0031	0.0199	0.0042	0.0083	0.1851
3	rs11127914	85987161	1.07	0.542615033110665	1.81	0.0849480383532209	0.172982814249206	0.314152251697365	0.1385	0.0769	0.0026	0.0021	0.0054	0.0023	0.0035	0.0112	0.1855	0.004	0.0053	0.0058	0.0801	0.0059	0.0033	0.0038	0.0023	0.1331	0.0906	0.0059	0.0091	0.0031	0.0199	0.0042	0.0083	0.1851
3	rs73843517	85987711	1.07	0.542615033110665	1.81	0.0849480383532209	0.172803601573726	0.313549655750438	0.1385	0.0769	0.0026	0.0021	0.0054	0.0023	0.0035	0.0112	0.1855	0.004	0.0053	0.0058	0.0801	0.0059	0.0033	0.0038	0.0023	0.1331	0.0906	0.0059	0.0091	0.0031	0.0199	0.0042	0.0083	0.1851
3	rs9819556	86010600	1.07	0.542615033110665	1.8	0.0946327581538143	0.155662611720907	0.286092103997928	0.1384	0.0768	0.0027	0.0021	0.0054	0.0023	0.0036	0.0112	0.1855	0.0041	0.0053	0.0058	0.0804	0.0059	0.0034	0.0038	0.0023	0.1331	0.0905	0.0059	0.0091	0.0031	0.0199	0.0042	0.0083	0.185
3	rs73843529	86013499	1.07	0.542615033110665	1.8	0.0946327581538143	0.144257484756205	0.274908181287383	0.1382	0.0768	0.0027	0.0021	0.0054	0.0023	0.0036	0.0112	0.1855	0.0041	0.0053	0.0057	0.0805	0.0059	0.0034	0.0038	0.0023	0.1331	0.0905	0.0059	0.0091	0.0031	0.0199	0.0042	0.0083	0.1849
3	rs78926293	86015648	1.07	0.542615033110665	1.8	0.0946327581538143	0.138401604108095	0.243985864034284	0.1382	0.0768	0.0027	0.0021	0.0054	0.0023	0.0036	0.0112	0.1855	0.0041	0.0053	0.0057	0.0805	0.0059	0.0034	0.0038	0.0023	0.1331	0.0905	0.0059	0.0091	0.0031	0.0199	0.0042	0.0083	0.1849
3	rs62261598	86055628	1.07	0.542615033110665	1.8	0.0946327581538143	0.11054471099297	0.290203331382721	0.1369	0.0767	0.0029	0.002	0.0054	0.0024	0.0036	0.0113	0.1858	0.0041	0.0054	0.0058	0.0806	0.0062	0.0036	0.0037	0.0022	0.1329	0.0911	0.0059	0.0091	0.0032	0.02	0.0044	0.0082	0.1845
3	rs73134199	86063320	1.07	0.542615033110665	1.8	0.0946327581538143	0.105013047076644	0.275371436614559	0.1366	0.0767	0.003	0.002	0.0054	0.0024	0.0036	0.0114	0.1859	0.0041	0.0054	0.0058	0.0806	0.0062	0.0036	0.0037	0.0022	0.1329	0.0912	0.0059	0.0091	0.0032	0.02	0.0045	0.0082	0.1844
3	rs34544989	86081775	1.07	0.542615033110665	1.8	0.0946327581538143	0.132659959346982	0.348431932377231	0.1364	0.0766	0.003	0.002	0.0054	0.0025	0.0038	0.0114	0.1859	0.0041	0.0054	0.0058	0.0804	0.0063	0.0037	0.0038	0.0022	0.1328	0.0913	0.0059	0.0091	0.0032	0.02	0.0045	0.0082	0.1844
3	rs73136126	86095584	1.07	0.542615033110665	1.8	0.0946327581538143	0.110024617012265	0.305627763977358	0.1362	0.0766	0.003	0.002	0.0054	0.0025	0.0038	0.0114	0.186	0.004	0.0054	0.0058	0.0809	0.0063	0.0037	0.0037	0.0022	0.1333	0.0914	0.0059	0.0091	0.0032	0.0201	0.0045	0.0082	0.1835
3	rs73843587	86105411	1.07	0.542615033110665	1.79	0.105135818603982	0.0997853472588327	0.314031705047368	0.1362	0.0765	0.003	0.002	0.0053	0.0024	0.0037	0.0114	0.186	0.0041	0.0053	0.0058	0.0813	0.0063	0.0037	0.0037	0.0023	0.1336	0.0915	0.0059	0.0091	0.0032	0.0202	0.0045	0.0082	0.1829
3	rs75288642	86149654	1.07	0.542615033110665	1.79	0.105135818603982	0.0852791551054111	0.360418639253829	0.1354	0.0763	0.0032	0.002	0.0052	0.0027	0.0039	0.0113	0.1862	0.0039	0.0052	0.0058	0.0814	0.0066	0.0038	0.0036	0.0023	0.1336	0.0915	0.0058	0.0093	0.0032	0.0202	0.0046	0.0081	0.1826
3	rs2324999	86158885	1.07	0.542615033110665	1.79	0.105135818603982	0.0910596614124828	0.414039727461123	0.1349	0.0762	0.0033	0.002	0.0052	0.0028	0.004	0.0113	0.1863	0.0038	0.0051	0.0058	0.0814	0.0068	0.0039	0.0036	0.0024	0.1337	0.0916	0.0058	0.0094	0.0033	0.0202	0.0047	0.0081	0.1824
3	rs4607104	86163862	1.07	0.542615033110665	1.79	0.105135818603982	0.0782961407434345	0.419002878192097	0.1346	0.0761	0.0033	0.0021	0.0052	0.0028	0.004	0.0112	0.1864	0.0038	0.0051	0.0058	0.0817	0.0069	0.0039	0.0035	0.0025	0.1337	0.0914	0.0058	0.0094	0.0033	0.0202	0.0047	0.0081	0.1826
3	rs9854104	86176047	1.07	0.542615033110665	1.79	0.105135818603982	0.0579698276050956	0.384988280351675	0.1342	0.076	0.0034	0.002	0.0054	0.0029	0.0038	0.0112	0.1865	0.0037	0.0051	0.0059	0.0819	0.0072	0.0039	0.0034	0.0024	0.1336	0.091	0.0058	0.0094	0.0035	0.0201	0.0047	0.0081	0.1829
3	rs77087792	86176336	1.07	0.542615033110665	1.78	0.116496372702931	0.0583693171493588	0.388059189181249	0.1342	0.076	0.0034	0.002	0.0054	0.0029	0.0038	0.0112	0.1865	0.0037	0.0051	0.0059	0.0819	0.0072	0.0039	0.0034	0.0024	0.1336	0.091	0.0058	0.0094	0.0035	0.0201	0.0047	0.0081	0.183
3	rs2325001	86177581	1.07	0.542615033110665	1.78	0.116496372702931	0.0611794035901059	0.397183414126187	0.1341	0.076	0.0034	0.002	0.0054	0.0029	0.0038	0.0112	0.1865	0.0037	0.0051	0.0059	0.0819	0.0072	0.0039	0.0034	0.0024	0.1336	0.091	0.0058	0.0094	0.0035	0.0201	0.0047	0.0081	0.1831
3	rs76960635	86177752	1.07	0.542615033110665	1.78	0.116496372702931	0.0607111980662835	0.381031769424645	0.1341	0.076	0.0034	0.002	0.0054	0.0029	0.0037	0.0112	0.1865	0.0037	0.0051	0.0059	0.0819	0.007	0.0039	0.0034	0.0024	0.1336	0.0911	0.0058	0.0094	0.0035	0.0201	0.0047	0.0081	0.1831
3	rs34546059	86179202	1.07	0.542615033110665	1.78	0.116496372702931	0.0527537369706673	0.348307683446808	0.1341	0.076	0.0034	0.002	0.0054	0.0029	0.0038	0.0112	0.1865	0.0037	0.0051	0.0059	0.0819	0.007	0.0039	0.0034	0.0024	0.1336	0.091	0.0058	0.0094	0.0035	0.0201	0.0047	0.0081	0.1831
3	rs73142163	86207105	1.06	0.591046266007479	1.78	0.116496372702931	0.0419619895660409	0.252170644269592	0.1328	0.0756	0.0034	0.0021	0.0059	0.0029	0.0039	0.0109	0.1858	0.0036	0.0052	0.0057	0.0818	0.0072	0.0041	0.0034	0.0025	0.1339	0.0908	0.0058	0.0095	0.0035	0.0202	0.0048	0.0083	0.1841
3	rs115821677	86219871	1.06	0.591046266007479	1.78	0.116496372702931	0.0411229063819266	0.250481859145932	0.1326	0.0755	0.0034	0.0021	0.0059	0.0029	0.004	0.0109	0.1858	0.0036	0.0052	0.0056	0.0819	0.0072	0.0042	0.0034	0.0026	0.1339	0.0908	0.0058	0.0095	0.0035	0.02	0.0048	0.0083	0.1843
3	rs76917570	86228221	1.06	0.591046266007479	1.79	0.105135818603982	0.0502596144101656	0.255558940540181	0.1324	0.0754	0.0033	0.0021	0.006	0.0029	0.004	0.0107	0.1858	0.0036	0.0053	0.0056	0.082	0.0072	0.0042	0.0034	0.0026	0.134	0.0908	0.0058	0.0095	0.0036	0.02	0.0048	0.0081	0.1845
3	rs6804549	86228676	1.06	0.591046266007479	1.8	0.0946327581538143	0.0535058339040993	0.269022860928365	0.1324	0.0754	0.0033	0.0021	0.006	0.0029	0.004	0.0107	0.1859	0.0036	0.0053	0.0056	0.082	0.0072	0.0042	0.0034	0.0026	0.134	0.0908	0.0058	0.0095	0.0036	0.02	0.0048	0.0081	0.1845
3	rs71318648	86229733	1.06	0.591046266007479	1.79	0.105135818603982	0.0509212122792706	0.252057947031788	0.1323	0.0754	0.0033	0.0021	0.006	0.0029	0.004	0.0107	0.1859	0.0036	0.0053	0.0056	0.0821	0.0072	0.0042	0.0034	0.0026	0.134	0.0909	0.0058	0.0095	0.0036	0.02	0.0048	0.0081	0.1845
3	rs111915190	86231562	1.06	0.591046266007479	1.8	0.0946327581538143	0.0490023956845117	0.243205543777458	0.1322	0.0754	0.0033	0.0021	0.006	0.0029	0.004	0.0107	0.1859	0.0036	0.0053	0.0056	0.0821	0.0072	0.0042	0.0034	0.0026	0.134	0.0909	0.0057	0.0095	0.0036	0.0199	0.0048	0.0081	0.1845
3	rs116429233	86233034	1.06	0.591046266007479	1.8	0.0946327581538143	0.0483577551561291	0.243762834060844	0.1321	0.0754	0.0033	0.0021	0.006	0.0029	0.004	0.0107	0.1859	0.0036	0.0053	0.0056	0.0822	0.0072	0.0042	0.0034	0.0026	0.134	0.091	0.0057	0.0095	0.0036	0.0199	0.0048	0.0081	0.1845
3	rs13073399	86241876	1.06	0.591046266007479	1.8	0.0946327581538143	0.0507552665097089	0.299429142349	0.1316	0.0754	0.0033	0.0021	0.006	0.0029	0.004	0.0107	0.1859	0.0036	0.0053	0.0056	0.0824	0.0072	0.0043	0.0034	0.0026	0.1342	0.0911	0.0057	0.0096	0.0036	0.0199	0.0049	0.008	0.1846
3	rs114933887	86243021	1.06	0.591046266007479	1.8	0.0946327581538143	0.0439903529569131	0.274908181287383	0.1316	0.0754	0.0033	0.0021	0.006	0.0029	0.004	0.0107	0.1859	0.0036	0.0053	0.0056	0.0824	0.0072	0.0043	0.0033	0.0026	0.1341	0.0911	0.0057	0.0096	0.0036	0.0199	0.0049	0.008	0.1846
3	rs9814924	86245962	1.06	0.591046266007479	1.8	0.0946327581538143	0.0424592796987117	0.252959970246721	0.1316	0.0754	0.0033	0.002	0.006	0.0028	0.004	0.0106	0.1859	0.0036	0.0053	0.0057	0.0824	0.0072	0.0043	0.0033	0.0026	0.1341	0.0913	0.0057	0.0096	0.0036	0.0199	0.0049	0.008	0.1845
3	rs12487215	86254241	1.07	0.542615033110665	1.8	0.0946327581538143	0.0833826864308406	0.318016969964117	0.1317	0.076	0.0033	0.0019	0.0061	0.0027	0.0038	0.0105	0.1862	0.0035	0.0054	0.0058	0.0828	0.0072	0.0044	0.0026	0.0026	0.1339	0.0929	0.0055	0.0095	0.0035	0.0195	0.0049	0.0077	0.1838
3	rs883776	86257272	1.07	0.542615033110665	1.8	0.0946327581538143	0.0769365004700641	0.290085620434842	0.1317	0.076	0.0033	0.0019	0.0061	0.0027	0.0038	0.0105	0.1862	0.0035	0.0054	0.0058	0.0828	0.0072	0.0044	0.0026	0.0026	0.1339	0.093	0.0055	0.0095	0.0035	0.0195	0.0049	0.0077	0.1838
3	rs17026742	86268314	1.07	0.542615033110665	1.8	0.0946327581538143	0.0811292367351447	0.300261349136831	0.1314	0.076	0.0033	0.0019	0.0061	0.0027	0.0037	0.0104	0.1868	0.0034	0.0054	0.0058	0.0827	0.0073	0.0044	0.0025	0.0026	0.1336	0.0936	0.0055	0.0094	0.0035	0.0194	0.0049	0.0077	0.1838
3	rs7640880	86269158	1.07	0.542615033110665	1.8	0.0946327581538143	0.0885562330401147	0.332142484935134	0.1314	0.076	0.0033	0.0018	0.0061	0.0027	0.0037	0.0104	0.1869	0.0034	0.0054	0.0058	0.0827	0.0073	0.0044	0.0025	0.0026	0.1336	0.0937	0.0055	0.0094	0.0034	0.0194	0.0049	0.0077	0.1838
3	rs34547545	86291399	1.07	0.542615033110665	1.8	0.0946327581538143	0.0877711048960365	0.286092103997928	0.131	0.0762	0.0032	0.0018	0.0061	0.0025	0.0033	0.0103	0.188	0.0031	0.0052	0.006	0.0831	0.0074	0.0045	0.0023	0.0025	0.1331	0.0948	0.0053	0.0094	0.0035	0.0191	0.0048	0.0076	0.1837
3	rs6774344	86306259	1.07	0.542615033110665	1.8	0.0946327581538143	0.0876999496567691	0.291499107875393	0.1309	0.0764	0.0031	0.0018	0.0062	0.0025	0.0031	0.0102	0.1886	0.0031	0.0052	0.0059	0.0833	0.0074	0.0045	0.0022	0.0024	0.1327	0.0953	0.0053	0.0094	0.0034	0.0189	0.0047	0.0076	0.1836
3	rs75997923	86306972	1.07	0.542615033110665	1.81	0.0849480383532209	0.087273787809489	0.289379659456013	0.1309	0.0764	0.0031	0.0018	0.0062	0.0025	0.0031	0.0102	0.1886	0.0031	0.0052	0.0059	0.0833	0.0074	0.0045	0.0022	0.0024	0.1327	0.0953	0.0053	0.0094	0.0034	0.0189	0.0047	0.0076	0.1836
3	rs1512917	86315425	1.07	0.542615033110665	1.81	0.0849480383532209	0.0954722850269852	0.31874315921305	0.1309	0.0764	0.003	0.0018	0.0062	0.0024	0.0031	0.0102	0.1886	0.0031	0.0052	0.0059	0.0833	0.0074	0.0045	0.0022	0.0024	0.1327	0.0953	0.0052	0.0094	0.0034	0.0189	0.0047	0.0076	0.1837
3	rs9310006	86320780	1.07	0.542615033110665	1.81	0.0849480383532209	0.100120094618522	0.307542667944204	0.1309	0.0764	0.003	0.0018	0.0062	0.0024	0.0031	0.0102	0.1889	0.0029	0.0052	0.0059	0.0834	0.0075	0.0045	0.0022	0.0024	0.1326	0.0953	0.0052	0.0094	0.0034	0.0189	0.0047	0.0076	0.1837
3	rs77022800	86355821	1.07	0.542615033110665	1.81	0.0849480383532209	0.0941520251220958	0.315237788631086	0.1312	0.0764	0.003	0.0018	0.0061	0.0023	0.003	0.0101	0.1894	0.0028	0.0051	0.0059	0.0837	0.0075	0.0045	0.0022	0.0023	0.1325	0.0952	0.0051	0.0093	0.0034	0.0188	0.0046	0.0077	0.1837
3	rs79906176	86355891	1.07	0.542615033110665	1.81	0.0849480383532209	0.0955723970727511	0.32432679690171	0.1312	0.0764	0.003	0.0018	0.0061	0.0023	0.003	0.0101	0.1894	0.0028	0.0051	0.0059	0.0836	0.0075	0.0045	0.0022	0.0023	0.1325	0.0952	0.0053	0.0093	0.0034	0.0189	0.0046	0.0077	0.1837
3	rs11127935	86364123	1.07	0.542615033110665	1.81	0.0849480383532209	0.0967032065026974	0.343719456975038	0.1314	0.0764	0.003	0.0017	0.0061	0.0023	0.003	0.0101	0.1897	0.0028	0.005	0.0059	0.0838	0.0075	0.0045	0.0022	0.0022	0.1323	0.0952	0.0052	0.0093	0.0034	0.0188	0.0045	0.0079	0.1836
3	rs78599735	86375594	1.07	0.542615033110665	1.8	0.0946327581538143	0.100739932335396	0.318864238315384	0.1314	0.0764	0.003	0.0017	0.0062	0.0022	0.003	0.0102	0.1899	0.0027	0.005	0.0058	0.0839	0.0076	0.0045	0.0022	0.0022	0.1322	0.0952	0.0051	0.0093	0.0034	0.0188	0.0045	0.0078	0.1833
3	rs9858225	86378386	1.07	0.542615033110665	1.8	0.0946327581538143	0.10136216203188	0.315720605577904	0.1312	0.0763	0.003	0.0017	0.0062	0.0022	0.003	0.0102	0.19	0.0027	0.005	0.0058	0.0841	0.0076	0.0045	0.0022	0.0022	0.1321	0.0952	0.0051	0.0093	0.0034	0.0188	0.0046	0.0078	0.1833
3	rs73140234	86378796	1.07	0.542615033110665	1.8	0.0946327581538143	0.100662321847759	0.315358472342807	0.1312	0.0763	0.003	0.0017	0.0062	0.0022	0.003	0.0102	0.19	0.0027	0.005	0.0058	0.0841	0.0076	0.0045	0.0022	0.0022	0.1321	0.0952	0.0051	0.0093	0.0034	0.0189	0.0046	0.0078	0.1832
3	rs7650820	86394709	1.07	0.542615033110665	1.8	0.0946327581538143	0.103927797180835	0.310782146355077	0.1314	0.076	0.0031	0.0016	0.0062	0.002	0.0029	0.0103	0.1909	0.0027	0.0051	0.0057	0.0848	0.0075	0.0047	0.0023	0.0021	0.1313	0.0954	0.005	0.0093	0.0034	0.0188	0.0047	0.008	0.1826
3	rs79942342	86413067	1.07	0.542615033110665	1.8	0.0946327581538143	0.101622130814404	0.275834932290775	0.1317	0.0759	0.0031	0.0015	0.0063	0.0019	0.0027	0.0104	0.1922	0.0026	0.0051	0.0055	0.0851	0.0075	0.0047	0.0023	0.002	0.1306	0.0955	0.0049	0.0092	0.0034	0.0188	0.0049	0.0081	0.1816
3	rs9879023	86413934	1.07	0.542615033110665	1.8	0.0946327581538143	0.111699771588416	0.326031815698004	0.1315	0.076	0.0031	0.0015	0.0063	0.0019	0.0027	0.0105	0.1923	0.0026	0.0051	0.0055	0.0852	0.0075	0.0047	0.0023	0.002	0.1306	0.0955	0.0049	0.0092	0.0034	0.0188	0.0049	0.0081	0.1816
3	rs73142247	86416567	1.07	0.542615033110665	1.8	0.0946327581538143	0.111451634735819	0.31704947963292	0.1315	0.0759	0.0031	0.0015	0.0063	0.0019	0.0027	0.0105	0.1923	0.0026	0.0051	0.0055	0.0852	0.0075	0.0047	0.0023	0.002	0.1306	0.0955	0.0049	0.0092	0.0034	0.0188	0.0049	0.0081	0.1816
3	rs13089170	86421805	1.07	0.542615033110665	1.8	0.0946327581538143	0.111424084985996	0.321288667102202	0.1315	0.0759	0.0031	0.0015	0.0063	0.0019	0.0027	0.0105	0.1923	0.0026	0.0051	0.0055	0.0852	0.0075	0.0047	0.0023	0.002	0.1306	0.0955	0.0049	0.0092	0.0035	0.0188	0.0049	0.0081	0.1816
3	rs9841166	86423029	1.07	0.542615033110665	1.8	0.0946327581538143	0.110873972242841	0.319348690478575	0.1315	0.0759	0.0031	0.0015	0.0063	0.0019	0.0027	0.0105	0.1923	0.0026	0.0051	0.0055	0.0852	0.0075	0.0047	0.0023	0.002	0.1306	0.0955	0.0049	0.0092	0.0034	0.0188	0.0049	0.0081	0.1816
3	rs78722543	86456731	1.07	0.542615033110665	1.81	0.0849480383532209	0.0807462514214933	0.214587631989389	0.1309	0.076	0.0032	0.0015	0.0064	0.0021	0.0028	0.0106	0.1921	0.0026	0.0052	0.0053	0.0851	0.0074	0.0046	0.0028	0.0021	0.1305	0.0953	0.0049	0.0091	0.0034	0.0191	0.0049	0.0081	0.1815
3	rs1011375	86458421	1.07	0.542615033110665	1.81	0.0849480383532209	0.077789967701889	0.208836326861065	0.1308	0.076	0.0032	0.0015	0.0064	0.0021	0.0028	0.0106	0.1922	0.0027	0.0052	0.0053	0.0852	0.0074	0.0045	0.0028	0.0022	0.1304	0.0953	0.0049	0.009	0.0034	0.0191	0.0048	0.008	0.1815
3	rs6786180	86459128	1.07	0.542615033110665	1.81	0.0849480383532209	0.0821713804003623	0.228532937720587	0.1306	0.076	0.0032	0.0015	0.0064	0.0021	0.0028	0.0106	0.1921	0.0026	0.0052	0.0053	0.0853	0.0074	0.0045	0.0029	0.0022	0.1304	0.0953	0.0049	0.009	0.0034	0.0191	0.0048	0.008	0.1816
3	rs115394705	86476515	1.07	0.542615033110665	1.84	0.0604088827715036	0.077001936445817	0.211599019334641	0.1305	0.0761	0.0031	0.0016	0.0064	0.0021	0.0028	0.0106	0.1927	0.0026	0.0051	0.0052	0.0855	0.0074	0.0044	0.0028	0.0022	0.1304	0.0952	0.0049	0.0088	0.0033	0.0193	0.0048	0.0079	0.1817
3	rs1389708	86489768	1.07	0.542615033110665	1.84	0.0604088827715036	0.0784064581031818	0.248235742009715	0.1305	0.0762	0.0031	0.0016	0.0064	0.0021	0.0028	0.0106	0.1926	0.0026	0.0051	0.0052	0.0856	0.0074	0.0043	0.0028	0.0022	0.1303	0.0952	0.0049	0.0088	0.0033	0.0193	0.0048	0.0079	0.1819
3	rs1389712	86492420	1.07	0.542615033110665	1.83	0.0678757074061657	0.0736891080444286	0.230063521109758	0.1304	0.0762	0.0032	0.0017	0.0064	0.0021	0.0028	0.0106	0.1926	0.0027	0.0051	0.0052	0.0854	0.0074	0.0043	0.0028	0.0022	0.1301	0.0951	0.0051	0.0088	0.0033	0.0193	0.0048	0.0079	0.1819
3	rs116082466	86498658	1.07	0.542615033110665	1.83	0.0678757074061657	0.0778119312855507	0.207565307606001	0.1304	0.0762	0.0032	0.0017	0.0064	0.0021	0.0028	0.0106	0.1926	0.0027	0.0051	0.0052	0.0854	0.0074	0.0043	0.0028	0.0022	0.1301	0.0951	0.0051	0.0088	0.0033	0.0193	0.005	0.0079	0.1818
3	rs114038904	86500502	1.07	0.542615033110665	1.83	0.0678757074061657	0.0749900744253839	0.180172472046848	0.1304	0.0762	0.0032	0.0017	0.0064	0.0021	0.0028	0.0106	0.1926	0.0027	0.0051	0.0052	0.0853	0.0075	0.0043	0.0028	0.0022	0.1301	0.095	0.005	0.0088	0.0033	0.0193	0.005	0.0079	0.1818
3	rs73146699	86503033	1.08	0.496867270490283	1.83	0.0678757074061657	0.060692519286861	0.216194353903294	0.1297	0.0762	0.0033	0.0019	0.0064	0.0025	0.003	0.0105	0.193	0.0028	0.0048	0.005	0.0849	0.0079	0.0045	0.003	0.0023	0.1295	0.0942	0.0049	0.009	0.0034	0.0193	0.0052	0.0078	0.1826
3	rs79374889	86504385	1.08	0.496867270490283	1.84	0.0604088827715036	0.050688990250798	0.186565060719387	0.1294	0.0762	0.0034	0.0019	0.0063	0.0026	0.0031	0.0105	0.1934	0.0029	0.0047	0.0048	0.085	0.0079	0.0048	0.003	0.0024	0.1291	0.0937	0.0048	0.0091	0.0035	0.0191	0.0051	0.0076	0.183
3	rs77215357	86512653	1.08	0.496867270490283	1.84	0.0604088827715036	0.0508879939589887	0.206825072014363	0.1293	0.0762	0.0034	0.002	0.0063	0.0027	0.0031	0.0105	0.1936	0.0029	0.0046	0.0048	0.085	0.0079	0.0048	0.003	0.0024	0.129	0.0935	0.0048	0.0091	0.0035	0.0191	0.0051	0.0076	0.1831
3	rs73148613	86513456	1.08	0.496867270490283	1.84	0.0604088827715036	0.0497345245801633	0.210854034223391	0.1293	0.0762	0.0035	0.002	0.0063	0.0027	0.0031	0.0105	0.1936	0.0029	0.0046	0.0048	0.085	0.0079	0.0048	0.003	0.0024	0.129	0.0936	0.0048	0.0091	0.0035	0.0191	0.0051	0.0076	0.1831
3	rs76626861	86526490	1.08	0.496867270490283	1.84	0.0604088827715036	0.0489376719141511	0.215551191397462	0.1293	0.0762	0.0035	0.002	0.0063	0.0027	0.0031	0.0104	0.1936	0.0029	0.0046	0.0048	0.085	0.0079	0.0048	0.003	0.0024	0.129	0.0936	0.0048	0.0091	0.0035	0.0191	0.0051	0.0076	0.1831
3	rs2642379	86532185	1.08	0.496867270490283	1.84	0.0604088827715036	0.052295750829688	0.260326382971281	0.1292	0.0761	0.0035	0.002	0.0062	0.0027	0.0031	0.0104	0.1936	0.0029	0.0046	0.0048	0.085	0.0079	0.0049	0.003	0.0024	0.1291	0.0937	0.0048	0.0091	0.0035	0.0191	0.0051	0.0076	0.1832
3	rs73148631	86540035	1.08	0.496867270490283	1.86	0.047416592333268	0.0542650779100863	0.274213749542142	0.129	0.0764	0.0035	0.002	0.006	0.0027	0.0032	0.0105	0.1938	0.0029	0.0045	0.0047	0.0856	0.0072	0.0049	0.003	0.0023	0.1287	0.0941	0.0046	0.009	0.0034	0.019	0.0051	0.0076	0.1836
3	rs114773642	86542718	1.08	0.496867270490283	1.86	0.047416592333268	0.0560173406689092	0.292560589846934	0.129	0.0764	0.0035	0.002	0.006	0.0027	0.0032	0.0105	0.1938	0.0029	0.0045	0.0047	0.0856	0.0071	0.005	0.003	0.0023	0.1287	0.0941	0.0046	0.009	0.0034	0.019	0.0051	0.0076	0.1836
3	rs1908295	86542834	1.08	0.496867270490283	1.86	0.047416592333268	0.0564790311149296	0.297173804336051	0.1289	0.0764	0.0035	0.002	0.006	0.0027	0.0032	0.0105	0.1938	0.0029	0.0045	0.0047	0.0856	0.0071	0.005	0.003	0.0023	0.1287	0.0941	0.0046	0.009	0.0034	0.019	0.0051	0.0076	0.1836
3	rs68131915	86561893	1.08	0.496867270490283	1.86	0.047416592333268	0.0541957597536386	0.330795293442729	0.1283	0.076	0.0034	0.002	0.0059	0.0029	0.0033	0.0106	0.1943	0.0029	0.0043	0.0046	0.0852	0.0061	0.0049	0.0029	0.0024	0.1281	0.0944	0.0046	0.009	0.0042	0.02	0.0048	0.0077	0.1844
3	rs9813988	86565628	1.08	0.496867270490283	1.86	0.047416592333268	0.05708659506742	0.325422579179607	0.1282	0.076	0.0034	0.002	0.006	0.0029	0.0033	0.0107	0.1944	0.0028	0.0042	0.0046	0.0852	0.0061	0.0049	0.0029	0.0024	0.128	0.0945	0.0047	0.0091	0.0043	0.0201	0.0048	0.0077	0.1844
3	rs76581887	86566745	1.08	0.496867270490283	1.86	0.047416592333268	0.0580060695551763	0.329327455472933	0.1282	0.076	0.0034	0.002	0.006	0.0029	0.0033	0.0107	0.1944	0.0028	0.0042	0.0046	0.0852	0.0061	0.0049	0.0029	0.0024	0.128	0.0945	0.0047	0.0091	0.0043	0.0201	0.0048	0.0077	0.1844
3	rs7617157	86570685	1.08	0.496867270490283	1.86	0.047416592333268	0.0620850324628535	0.341617247067015	0.1282	0.0759	0.0034	0.002	0.006	0.0029	0.0033	0.0107	0.1944	0.0028	0.0042	0.0046	0.0852	0.0061	0.0049	0.0029	0.0024	0.128	0.0945	0.0047	0.0091	0.0043	0.0201	0.0048	0.0077	0.1844
3	rs13084991	86593947	1.08	0.496867270490283	1.86	0.047416592333268	0.0676042819124315	0.292560589846934	0.128	0.076	0.0036	0.002	0.006	0.003	0.0034	0.0107	0.1944	0.0028	0.0041	0.0045	0.0849	0.0061	0.0049	0.0029	0.0024	0.1278	0.0947	0.0047	0.0091	0.0044	0.0201	0.0048	0.0076	0.1846
3	rs1845436	86611137	1.08	0.496867270490283	1.86	0.047416592333268	0.0724657693892172	0.27236458532069	0.1278	0.0761	0.0037	0.0021	0.0059	0.003	0.0034	0.0107	0.1944	0.0028	0.004	0.0045	0.0847	0.0062	0.005	0.0029	0.0024	0.1278	0.0948	0.0047	0.0091	0.0044	0.0201	0.0048	0.0076	0.1845
3	rs79306091	86614715	1.08	0.496867270490283	1.86	0.047416592333268	0.0738376510674263	0.268907857295775	0.1278	0.0761	0.0037	0.0021	0.0059	0.003	0.0035	0.0107	0.1944	0.0028	0.004	0.0045	0.0847	0.0062	0.005	0.0029	0.0025	0.1278	0.0948	0.0047	0.0091	0.0044	0.0201	0.0048	0.0076	0.1845
3	rs78359818	86618842	1.08	0.496867270490283	1.86	0.047416592333268	0.0844895111967376	0.270404093280546	0.1277	0.076	0.0037	0.0021	0.0059	0.003	0.0035	0.0107	0.1945	0.0027	0.0038	0.0045	0.0845	0.0062	0.0051	0.003	0.0025	0.1277	0.0949	0.0047	0.0092	0.0044	0.0201	0.0048	0.0076	0.1846
3	rs76886206	86659464	1.08	0.496867270490283	1.85	0.0536022520271762	0.141821165986405	0.355535071148623	0.1274	0.0758	0.0036	0.0023	0.0059	0.0031	0.0039	0.0108	0.1946	0.0026	0.0034	0.0043	0.0837	0.0064	0.0052	0.0031	0.0028	0.1277	0.0954	0.0046	0.0094	0.0044	0.0203	0.0047	0.0075	0.1845
3	Affx-22885359	86666009	1.08	0.496867270490283	1.85	0.0536022520271762	0.145323073443665	0.375435750307716	0.1274	0.0758	0.0036	0.0023	0.0059	0.0031	0.0039	0.0108	0.1946	0.0026	0.0034	0.0043	0.0837	0.0064	0.0052	0.0031	0.0028	0.1277	0.0954	0.0046	0.0094	0.0044	0.0203	0.0047	0.0075	0.1845
3	rs4855155	86678967	1.08	0.496867270490283	1.85	0.0536022520271762	0.168994304330214	0.256578203829785	0.1269	0.0757	0.0036	0.0024	0.006	0.0032	0.004	0.0109	0.1946	0.0028	0.0033	0.0044	0.0829	0.0065	0.0054	0.0031	0.0029	0.1277	0.0952	0.0045	0.0096	0.0044	0.0202	0.0046	0.0076	0.1847
3	rs7621447	86684769	1.08	0.496867270490283	1.86	0.047416592333268	0.158986536549441	0.235225998707462	0.1271	0.0756	0.0036	0.0024	0.006	0.0032	0.0039	0.0109	0.1947	0.0028	0.0033	0.0044	0.0828	0.0065	0.0054	0.0031	0.0028	0.1278	0.0953	0.0045	0.0096	0.0045	0.0202	0.0045	0.0077	0.1844
3	rs75046199	86684975	1.08	0.496867270490283	1.85	0.0536022520271762	0.160698351268724	0.22439526242561	0.1271	0.0756	0.0036	0.0024	0.006	0.0032	0.0039	0.0109	0.1947	0.0028	0.0033	0.0044	0.0826	0.0065	0.0054	0.0031	0.0028	0.1278	0.0953	0.0045	0.0096	0.0045	0.0202	0.0045	0.0079	0.1844
3	rs115031796	86691640	1.08	0.496867270490283	1.86	0.047416592333268	0.157896626357681	0.200307363625647	0.127	0.0756	0.0036	0.0024	0.006	0.0032	0.0039	0.0111	0.1946	0.0028	0.0034	0.0044	0.0826	0.0065	0.0054	0.0031	0.0028	0.1278	0.0953	0.0045	0.0096	0.0044	0.0202	0.0045	0.0079	0.1844
3	rs73152722	86701944	1.08	0.496867270490283	1.86	0.047416592333268	0.152080632044983	0.153668968817247	0.1268	0.0755	0.0036	0.0025	0.0061	0.0033	0.004	0.0111	0.1944	0.0028	0.0034	0.0044	0.0825	0.0065	0.0055	0.0031	0.0029	0.1278	0.0952	0.0045	0.0096	0.0045	0.0202	0.0045	0.0079	0.1845
3	Affx-22885853	86703243	1.08	0.496867270490283	1.86	0.047416592333268	0.150588901346819	0.161755220868962	0.1268	0.0755	0.0036	0.0025	0.0061	0.0033	0.004	0.0111	0.1944	0.0028	0.0034	0.0044	0.0825	0.0065	0.0055	0.0032	0.0029	0.1278	0.0952	0.0045	0.0096	0.0045	0.0202	0.0045	0.0079	0.1845
3	rs75960332	86716070	1.08	0.496867270490283	1.86	0.047416592333268	0.146328337827065	0.172166323934022	0.1267	0.0754	0.0036	0.0026	0.0061	0.0033	0.004	0.0112	0.1943	0.0028	0.0034	0.0044	0.0824	0.0065	0.0055	0.0032	0.0029	0.1278	0.0951	0.0045	0.0097	0.0045	0.0202	0.0045	0.0079	0.1845
3	rs4241379	86724011	1.08	0.496867270490283	1.86	0.047416592333268	0.137460587327629	0.236218764368775	0.1261	0.0751	0.0037	0.003	0.0061	0.0035	0.0043	0.0113	0.1935	0.0028	0.0034	0.0045	0.0822	0.0066	0.0057	0.0033	0.0031	0.128	0.0948	0.0047	0.0097	0.0046	0.0201	0.0046	0.008	0.1846
3	rs115367542	86763610	1.09	0.453749840114468	1.86	0.047416592333268	0.487128995424228	0.418218156934874	0.1249	0.0747	0.0045	0.0045	0.0058	0.0051	0.0052	0.0121	0.1936	0.0026	0.0033	0.0046	0.0779	0.0073	0.0064	0.0039	0.0038	0.1253	0.0929	0.0057	0.0105	0.0045	0.0195	0.0047	0.0082	0.1854
3	rs9871084	86778385	1.09	0.453749840114468	1.87	0.04181310425502	0.510240297294058	0.461148764557849	0.1249	0.0747	0.0045	0.0046	0.0058	0.0051	0.0053	0.0122	0.1936	0.0026	0.0033	0.0046	0.0777	0.0073	0.0064	0.004	0.0038	0.1252	0.0928	0.0057	0.0105	0.0044	0.0195	0.0047	0.0083	0.1854
3	rs4855168	86784220	1.09	0.453749840114468	1.87	0.04181310425502	0.534905132710048	0.532264863736401	0.1249	0.0748	0.0045	0.0046	0.0058	0.0052	0.0053	0.0122	0.1936	0.0026	0.0033	0.0045	0.0778	0.0073	0.0064	0.004	0.0038	0.1252	0.0928	0.0057	0.0105	0.0044	0.0195	0.0046	0.0083	0.1855
3	rs9827403	86790149	1.09	0.453749840114468	1.87	0.04181310425502	0.566058487373186	0.573720329109942	0.1246	0.0748	0.0045	0.0047	0.0058	0.0051	0.0053	0.0122	0.1937	0.0026	0.0033	0.0045	0.0777	0.0073	0.0064	0.004	0.0038	0.1251	0.0929	0.0058	0.0106	0.0044	0.0195	0.0046	0.0083	0.1855
3	rs76413472	86798161	1.09	0.453749840114468	1.87	0.04181310425502	0.527441060430126	0.560005215498061	0.1247	0.0747	0.0045	0.0047	0.0058	0.0051	0.0054	0.0122	0.1935	0.0028	0.0033	0.0044	0.0777	0.0074	0.0064	0.004	0.0038	0.1251	0.0929	0.0058	0.0106	0.0044	0.0195	0.0046	0.0083	0.1855
3	rs34726138	86805828	1.09	0.453749840114468	1.87	0.04181310425502	0.497392992966462	0.54833438095783	0.1247	0.0746	0.0045	0.0047	0.0058	0.0051	0.0054	0.0122	0.1934	0.0031	0.0033	0.0044	0.0777	0.0074	0.0064	0.0041	0.0038	0.125	0.0929	0.0058	0.0106	0.0043	0.0194	0.0047	0.0083	0.1855
3	rs62258629	86809057	1.09	0.453749840114468	1.87	0.04181310425502	0.49544494281347	0.545111025174999	0.1247	0.0746	0.0045	0.0047	0.0058	0.0051	0.0054	0.0122	0.1933	0.0031	0.0033	0.0044	0.0777	0.0074	0.0065	0.0041	0.0038	0.125	0.0929	0.0058	0.0106	0.0043	0.0194	0.0047	0.0083	0.1855
3	rs981803	86812386	1.09	0.453749840114468	1.86	0.047416592333268	0.497707539077283	0.547913677463002	0.1248	0.0746	0.0045	0.0047	0.0058	0.0051	0.0054	0.0122	0.1933	0.0031	0.0033	0.0044	0.0777	0.0074	0.0065	0.0041	0.0038	0.125	0.0929	0.0058	0.0107	0.0043	0.0194	0.0047	0.0083	0.1855
3	rs111659989	86844802	1.09	0.453749840114468	1.86	0.047416592333268	0.622061803654111	0.580394655003858	0.1248	0.0744	0.0044	0.0052	0.0057	0.0051	0.0053	0.0122	0.1933	0.003	0.0032	0.0044	0.0768	0.0074	0.0065	0.0042	0.0038	0.1253	0.0935	0.0058	0.0107	0.0043	0.0195	0.0046	0.0083	0.1854
3	rs1583578	86853485	1.09	0.453749840114468	1.86	0.047416592333268	0.69892507523953	0.615050305177856	0.1249	0.0743	0.0043	0.0054	0.0056	0.0051	0.0053	0.0122	0.1933	0.0029	0.0032	0.0043	0.0764	0.0074	0.0066	0.0042	0.0038	0.1253	0.0937	0.0058	0.0107	0.0043	0.0196	0.0046	0.0083	0.1854
3	rs114734493	86854808	1.09	0.453749840114468	1.87	0.04181310425502	0.700693559526907	0.603828068892344	0.1249	0.0743	0.0043	0.0054	0.0056	0.0051	0.0053	0.0122	0.1933	0.0029	0.0032	0.0043	0.0764	0.0074	0.0066	0.0042	0.0038	0.1253	0.0937	0.0058	0.0106	0.0043	0.0198	0.0046	0.0083	0.1854
3	rs9877621	86877149	1.09	0.453749840114468	1.87	0.04181310425502	0.764139710854476	0.605982382047486	0.1246	0.0742	0.0043	0.0055	0.0056	0.0052	0.0053	0.0122	0.1933	0.0029	0.0032	0.0043	0.0762	0.0074	0.0066	0.0042	0.0039	0.1253	0.0939	0.0058	0.0106	0.0044	0.0204	0.0046	0.0083	0.185
3	rs77836456	86889207	1.09	0.453749840114468	1.87	0.04181310425502	0.806932260971146	0.626465909119728	0.1245	0.0742	0.0044	0.0056	0.0056	0.0052	0.0053	0.0121	0.1932	0.0028	0.0032	0.0043	0.0761	0.0074	0.0066	0.0042	0.0039	0.1252	0.094	0.0058	0.0106	0.0044	0.0204	0.0046	0.0083	0.1852
3	rs9759069	86889617	1.09	0.453749840114468	1.87	0.04181310425502	0.806932260971146	0.626465909119728	0.1245	0.0742	0.0044	0.0056	0.0056	0.0052	0.0053	0.0121	0.1932	0.0028	0.0032	0.0043	0.0761	0.0074	0.0066	0.0042	0.0039	0.1252	0.094	0.0058	0.0106	0.0044	0.0204	0.0046	0.0083	0.1852
3	rs9757252	86894478	1.09	0.453749840114468	1.86	0.047416592333268	0.849442912696708	0.639821709431493	0.1244	0.0743	0.0044	0.0056	0.0056	0.0052	0.0053	0.0121	0.1932	0.0028	0.0032	0.0043	0.076	0.0074	0.0066	0.0042	0.0039	0.1252	0.0941	0.0058	0.0106	0.0044	0.0205	0.0046	0.0083	0.1852
3	rs9310036	86895642	1.09	0.453749840114468	1.86	0.047416592333268	0.86594733711343	0.629653692671929	0.1244	0.0742	0.0043	0.0057	0.0056	0.0051	0.0053	0.0121	0.1934	0.0028	0.0032	0.0042	0.0759	0.0074	0.0066	0.0042	0.0039	0.1252	0.094	0.0058	0.0106	0.0044	0.0205	0.0046	0.0083	0.1853
3	rs79165968	86896832	1.09	0.453749840114468	1.86	0.047416592333268	0.86594733711343	0.630233696405212	0.1244	0.0742	0.0043	0.0057	0.0056	0.0051	0.0053	0.0121	0.1934	0.0028	0.0032	0.0042	0.0759	0.0074	0.0066	0.0042	0.0039	0.1252	0.094	0.0058	0.0106	0.0044	0.0205	0.0046	0.0083	0.1853
3	rs34266684	86906568	1.09	0.453749840114468	1.85	0.0536022520271762	0.861264120065382	0.637203451881833	0.1244	0.0742	0.0043	0.0057	0.0056	0.0051	0.0053	0.0121	0.1934	0.0028	0.0032	0.0042	0.0758	0.0074	0.0067	0.0043	0.0039	0.1252	0.094	0.0058	0.0106	0.0044	0.0205	0.0046	0.0083	0.1853
3	rs75378019	86916394	1.09	0.453749840114468	1.85	0.0536022520271762	0.897059541669368	0.640258328411151	0.1244	0.0742	0.0044	0.0057	0.0056	0.0051	0.0054	0.0121	0.1938	0.0028	0.0032	0.0041	0.0759	0.0074	0.0067	0.0043	0.0039	0.1252	0.0935	0.0058	0.0106	0.0044	0.0205	0.0046	0.0083	0.1853
3	rs7642134	86916882	1.09	0.453749840114468	1.82	0.0760422202337298	0.898865411223581	0.652804008562457	0.1244	0.0742	0.0044	0.0057	0.0056	0.0051	0.0054	0.0121	0.1938	0.0028	0.0032	0.0041	0.0759	0.0074	0.0067	0.0043	0.0039	0.1252	0.0935	0.0058	0.0106	0.0044	0.0205	0.0046	0.0083	0.1853
3	rs9869007	86928199	1.09	0.453749840114468	1.81	0.0849480383532209	0.892469667858118	0.64404525498558	0.1244	0.0744	0.0044	0.0056	0.0056	0.0051	0.0055	0.0111	0.1942	0.0028	0.0032	0.0041	0.0765	0.0074	0.0067	0.0043	0.0039	0.1254	0.0925	0.0058	0.0106	0.0044	0.0206	0.0046	0.0084	0.1855
3	rs79938369	86937265	1.09	0.453749840114468	1.81	0.0849480383532209	0.886256396933861	0.571594166738508	0.1242	0.0744	0.0044	0.0056	0.0056	0.0051	0.0055	0.011	0.1939	0.0028	0.0032	0.0041	0.0765	0.0075	0.0067	0.0043	0.0039	0.1255	0.0926	0.0058	0.0106	0.0044	0.0207	0.0046	0.0087	0.1856
3	rs73143923	86944049	1.1	0.413206464175836	1.81	0.0849480383532209	0.877783678362128	0.575422635737507	0.124	0.0744	0.0044	0.0056	0.0056	0.0051	0.0055	0.011	0.1939	0.0028	0.0032	0.0041	0.0765	0.0075	0.0067	0.0043	0.0039	0.1257	0.0925	0.0058	0.0106	0.0044	0.0207	0.0046	0.0087	0.1856
3	rs9836217	86959091	1.1	0.413206464175836	1.81	0.0849480383532209	0.875508431509329	0.568479266529112	0.1239	0.0744	0.0043	0.0056	0.0056	0.0051	0.0055	0.011	0.1937	0.0027	0.0032	0.0041	0.0766	0.0076	0.0067	0.0043	0.0039	0.1258	0.0926	0.0058	0.0106	0.0044	0.0207	0.0046	0.0087	0.1857
3	rs113964344	86959960	1.1	0.413206464175836	1.81	0.0849480383532209	0.874858819160785	0.567630466983224	0.1239	0.0744	0.0043	0.0056	0.0056	0.0051	0.0055	0.011	0.1937	0.0027	0.0032	0.0041	0.0766	0.0076	0.0067	0.0043	0.0039	0.1258	0.0926	0.0058	0.0106	0.0044	0.0207	0.0046	0.0087	0.1857
3	rs7649306	86964922	1.1	0.413206464175836	1.81	0.0849480383532209	0.852090607288795	0.615627120305377	0.1235	0.0744	0.0042	0.0056	0.0054	0.0051	0.0055	0.0107	0.1932	0.0027	0.0032	0.0041	0.0767	0.0077	0.0065	0.0044	0.0038	0.1261	0.0926	0.0057	0.0106	0.0045	0.021	0.0046	0.0089	0.1862
3	rs12714673	86973666	1.1	0.413206464175836	1.81	0.0849480383532209	0.841680622326189	0.559582329797608	0.1236	0.0744	0.0042	0.0056	0.0054	0.0051	0.0055	0.0107	0.193	0.0027	0.0031	0.004	0.077	0.0078	0.0065	0.0043	0.0038	0.1262	0.0926	0.0057	0.0105	0.0045	0.0212	0.0046	0.0089	0.1861
3	rs1898271	86974124	1.1	0.413206464175836	1.81	0.0849480383532209	0.841041789823814	0.561415398429351	0.1236	0.0744	0.0042	0.0056	0.0054	0.0051	0.0055	0.0107	0.193	0.0027	0.0031	0.004	0.077	0.0078	0.0065	0.0043	0.0038	0.1262	0.0925	0.0057	0.0105	0.0045	0.0212	0.0046	0.0089	0.1861
3	rs77124228	86974632	1.1	0.413206464175836	1.81	0.0849480383532209	0.840004128483915	0.551983805753913	0.1236	0.0744	0.0042	0.0056	0.0054	0.0051	0.0055	0.0107	0.1929	0.0027	0.0031	0.004	0.077	0.0078	0.0065	0.0043	0.0038	0.1263	0.0925	0.0057	0.0105	0.0045	0.0212	0.0046	0.0089	0.1861
3	rs78726321	86986970	1.1	0.413206464175836	1.81	0.0849480383532209	0.798636533235261	0.51024535058968	0.1238	0.0743	0.0041	0.0056	0.0053	0.0051	0.0053	0.0107	0.1924	0.0025	0.0031	0.004	0.0779	0.0078	0.0064	0.0042	0.0038	0.1268	0.0921	0.0056	0.0106	0.0045	0.0214	0.0045	0.0089	0.186
3	rs116104226	86988351	1.1	0.413206464175836	1.81	0.0849480383532209	0.797231502804825	0.50309520257712	0.1238	0.0743	0.0041	0.0056	0.0052	0.0051	0.0053	0.0107	0.1923	0.0025	0.0031	0.0039	0.0781	0.0078	0.0064	0.0041	0.0039	0.1269	0.0921	0.0056	0.0106	0.0045	0.0215	0.0045	0.0089	0.186
3	rs73151677	86993787	1.1	0.413206464175836	1.8	0.0946327581538143	0.790222410358536	0.467063653826791	0.1239	0.0743	0.004	0.0056	0.0052	0.0051	0.0053	0.0107	0.1922	0.0025	0.003	0.0039	0.0784	0.0078	0.0064	0.0041	0.0038	0.127	0.092	0.0055	0.0106	0.0045	0.0215	0.0045	0.009	0.1861
3	rs13324964	86995306	1.1	0.413206464175836	1.8	0.0946327581538143	0.789212201538714	0.520879712721564	0.1239	0.0743	0.004	0.0056	0.0052	0.0051	0.0053	0.0107	0.1922	0.0025	0.003	0.0039	0.0785	0.0078	0.0064	0.0041	0.0039	0.127	0.092	0.0055	0.0106	0.0045	0.0215	0.0045	0.0089	0.1861
3	rs73134207	86997391	1.1	0.413206464175836	1.8	0.0946327581538143	0.778677492875124	0.486693658481784	0.1238	0.0743	0.004	0.0056	0.0052	0.0051	0.0052	0.0109	0.1922	0.0024	0.003	0.0039	0.0786	0.0078	0.0063	0.0041	0.0038	0.1271	0.0919	0.0055	0.0106	0.0045	0.0213	0.0045	0.0089	0.1862
3	rs13087787	87001049	1.11	0.375177619549844	1.8	0.0946327581538143	0.728433762185977	0.503369734103132	0.1236	0.0743	0.0039	0.0056	0.0052	0.0051	0.005	0.0108	0.1921	0.0025	0.003	0.0038	0.0795	0.0078	0.0062	0.004	0.0038	0.1275	0.0918	0.0054	0.0105	0.0045	0.021	0.0046	0.0089	0.1867
3	rs56405334	87001527	1.11	0.375177619549844	1.8	0.0946327581538143	0.727608860968593	0.48275096000509	0.1236	0.0743	0.0039	0.0056	0.0052	0.0051	0.005	0.0108	0.1921	0.0025	0.003	0.0038	0.0796	0.0078	0.0062	0.004	0.0038	0.1275	0.0918	0.0054	0.0105	0.0045	0.021	0.0046	0.0089	0.1867
3	rs79693379	87006367	1.11	0.375177619549844	1.8	0.0946327581538143	0.722892388993169	0.475566803503387	0.1237	0.0743	0.0039	0.0056	0.0052	0.005	0.0049	0.0108	0.192	0.0024	0.003	0.0038	0.0797	0.0078	0.0062	0.0039	0.0038	0.1276	0.0917	0.0054	0.0105	0.0044	0.021	0.0046	0.0088	0.1867
3	rs115336595	87015443	1.11	0.375177619549844	1.81	0.0849480383532209	0.711865901086542	0.465314021779253	0.1239	0.0744	0.0039	0.0056	0.0052	0.005	0.0048	0.0108	0.1918	0.0024	0.003	0.0038	0.08	0.0078	0.0062	0.0039	0.0038	0.1278	0.0917	0.0054	0.0105	0.0044	0.021	0.0047	0.0088	0.1867
3	rs17023716	87020552	1.11	0.375177619549844	1.81	0.0849480383532209	0.708972799541805	0.421228415883212	0.124	0.0745	0.0039	0.0056	0.0052	0.0049	0.0047	0.0108	0.1917	0.0024	0.003	0.0037	0.0802	0.0078	0.0062	0.0038	0.0037	0.1279	0.0916	0.0054	0.0105	0.0044	0.021	0.0047	0.0087	0.1867
3	rs75936562	87021285	1.11	0.375177619549844	1.81	0.0849480383532209	0.708528171849161	0.415213758847279	0.124	0.0745	0.0039	0.0056	0.0052	0.0049	0.0047	0.0108	0.1917	0.0024	0.003	0.0037	0.0802	0.0078	0.0062	0.0038	0.0037	0.1279	0.0916	0.0054	0.0105	0.0044	0.021	0.0047	0.0087	0.1867
3	rs1436638	87037299	1.11	0.375177619549844	1.81	0.0849480383532209	0.726784372804858	0.408313077332514	0.1242	0.0746	0.0038	0.0056	0.0051	0.0049	0.0046	0.0107	0.1916	0.0024	0.0029	0.0037	0.0806	0.0077	0.0061	0.0038	0.0036	0.1282	0.0915	0.0053	0.0106	0.0043	0.021	0.0047	0.0086	0.1867
3	rs13066793	87037543	1.11	0.375177619549844	1.81	0.0849480383532209	0.727533890428349	0.402867116363257	0.1242	0.0746	0.0038	0.0056	0.0051	0.0049	0.0046	0.0107	0.1916	0.0024	0.0029	0.0037	0.0806	0.0077	0.0061	0.0038	0.0036	0.1282	0.0915	0.0053	0.0106	0.0043	0.021	0.0047	0.0086	0.1867
3	rs78787467	87038795	1.11	0.375177619549844	1.81	0.0849480383532209	0.734144351876535	0.372139955944996	0.1242	0.0746	0.0038	0.0056	0.0053	0.0048	0.0046	0.0107	0.1915	0.0025	0.003	0.0037	0.0807	0.0077	0.0061	0.0037	0.0036	0.1282	0.0915	0.0053	0.0106	0.0043	0.021	0.0047	0.0086	0.1867
3	rs57543641	87042963	1.11	0.375177619549844	1.81	0.0849480383532209	0.730986066541659	0.402996549047423	0.1245	0.0747	0.0038	0.0056	0.0053	0.0048	0.0045	0.0107	0.1913	0.0024	0.0029	0.0037	0.0808	0.0077	0.0061	0.0037	0.0035	0.1282	0.0915	0.0052	0.0106	0.0043	0.021	0.0047	0.0086	0.1869
3	rs77555530	87044278	1.11	0.375177619549844	1.81	0.0849480383532209	0.732564458300136	0.390110222609675	0.1245	0.0747	0.0038	0.0055	0.0053	0.0048	0.0045	0.0107	0.1914	0.0024	0.0029	0.0037	0.0809	0.0077	0.0061	0.0037	0.0035	0.1282	0.0914	0.0051	0.0106	0.0042	0.021	0.0047	0.0086	0.1869
3	rs35626223	87051183	1.11	0.375177619549844	1.81	0.0849480383532209	0.726185004582354	0.389084330824566	0.1248	0.075	0.0038	0.0055	0.0053	0.0048	0.0045	0.0107	0.1914	0.0024	0.0029	0.0037	0.081	0.0077	0.006	0.0036	0.0035	0.1281	0.0914	0.005	0.0105	0.0042	0.021	0.0047	0.0086	0.1869
3	rs115073230	87051596	1.11	0.375177619549844	1.81	0.0849480383532209	0.724912073093662	0.380649487249056	0.1248	0.075	0.0038	0.0055	0.0053	0.0048	0.0045	0.0107	0.1914	0.0024	0.0029	0.0037	0.081	0.0077	0.006	0.0036	0.0035	0.1281	0.0914	0.005	0.0105	0.0042	0.021	0.0047	0.0086	0.1869
3	rs2660786	87064666	1.12	0.339600448506511	1.81	0.0849480383532209	0.633145479662625	0.32578808096915	0.1248	0.0752	0.0038	0.0052	0.0053	0.0047	0.0044	0.0107	0.1913	0.0023	0.0029	0.0036	0.0812	0.0077	0.0059	0.0035	0.0035	0.1284	0.0917	0.0049	0.0105	0.0041	0.0211	0.0047	0.0086	0.1868
3	rs116561909	87065071	1.12	0.339600448506511	1.81	0.0849480383532209	0.630682521211315	0.32457021025681	0.1248	0.0752	0.0038	0.0052	0.0053	0.0047	0.0044	0.0107	0.1913	0.0023	0.0029	0.0036	0.0812	0.0077	0.0059	0.0035	0.0035	0.1284	0.0917	0.0049	0.0105	0.0041	0.0211	0.0047	0.0086	0.1868
3	rs2660783	87065836	1.12	0.339600448506511	1.8	0.0946327581538143	0.627522305037841	0.32627560388876	0.1248	0.0752	0.0038	0.0052	0.0054	0.0047	0.0043	0.0107	0.1913	0.0023	0.0029	0.0036	0.0811	0.0077	0.006	0.0035	0.0035	0.1284	0.0918	0.0049	0.0105	0.0041	0.0211	0.0046	0.0086	0.1868
3	rs111631898	87085522	1.12	0.339600448506511	1.79	0.105135818603982	0.55639981822929	0.273057568878456	0.1247	0.0755	0.0038	0.0052	0.0053	0.0046	0.0042	0.0107	0.191	0.0023	0.0029	0.0036	0.0816	0.0078	0.0058	0.0035	0.0035	0.1287	0.0921	0.0048	0.0106	0.0041	0.0214	0.0046	0.0085	0.1863
3	rs2660776	87087944	1.12	0.339600448506511	1.79	0.105135818603982	0.531978483878339	0.282232227848496	0.1247	0.0756	0.0038	0.0051	0.0053	0.0046	0.0041	0.0107	0.1909	0.0023	0.0029	0.0036	0.0818	0.0078	0.0058	0.0035	0.0034	0.1288	0.0922	0.0048	0.0106	0.004	0.0215	0.0046	0.0085	0.1861
3	rs115827939	87093644	1.13	0.306408690300974	1.79	0.105135818603982	0.194542102637759	0.168604988694513	0.1252	0.0763	0.0033	0.004	0.0052	0.0035	0.003	0.0107	0.1907	0.0021	0.0029	0.0039	0.0851	0.0075	0.0055	0.0029	0.0037	0.1301	0.0929	0.0045	0.0104	0.0039	0.0217	0.0042	0.0075	0.1862
3	rs2575787	87096861	1.13	0.306408690300974	1.79	0.105135818603982	0.192248205875249	0.17018459656638	0.1252	0.0762	0.0033	0.004	0.0052	0.0035	0.003	0.0107	0.1907	0.0021	0.0029	0.0039	0.0851	0.0075	0.0055	0.0029	0.0037	0.1302	0.0929	0.0045	0.0104	0.0039	0.0217	0.0042	0.0075	0.1861
3	rs2575777	87103453	1.13	0.306408690300974	1.79	0.105135818603982	0.164537083759329	0.204714973065625	0.1253	0.0763	0.0033	0.004	0.0052	0.0034	0.003	0.0107	0.1905	0.0021	0.003	0.0039	0.0853	0.0075	0.0054	0.0029	0.0039	0.1303	0.0929	0.0044	0.0104	0.004	0.0217	0.0041	0.0075	0.1861
3	rs2660753	87110674	1.13	0.306408690300974	1.79	0.105135818603982	0.14923734712895	0.203452383151327	0.1254	0.0764	0.0033	0.0039	0.0052	0.0035	0.003	0.0107	0.1906	0.0021	0.003	0.0039	0.0854	0.0075	0.0053	0.0029	0.0038	0.1304	0.0927	0.0044	0.0104	0.0039	0.0217	0.0041	0.0075	0.1861
3	rs2028091	87120845	1.13	0.306408690300974	1.78	0.116496372702931	0.147011667095163	0.182598724583481	0.1252	0.0763	0.0033	0.004	0.0052	0.0034	0.003	0.0107	0.1904	0.0021	0.003	0.0039	0.0857	0.0075	0.0053	0.0029	0.0038	0.1305	0.0927	0.0044	0.0104	0.0039	0.0217	0.0041	0.0075	0.1863
3	rs115429581	87122690	1.13	0.306408690300974	1.78	0.116496372702931	0.146979084672948	0.181788734373627	0.1252	0.0763	0.0033	0.004	0.0052	0.0034	0.003	0.0107	0.1904	0.0021	0.003	0.0039	0.0857	0.0075	0.0053	0.0029	0.0038	0.1305	0.0927	0.0044	0.0104	0.0039	0.0217	0.0041	0.0075	0.1863
3	rs2575763	87128172	1.13	0.306408690300974	1.78	0.116496372702931	0.119417478770644	0.206085717253098	0.1245	0.0761	0.0031	0.004	0.0052	0.0033	0.0029	0.0107	0.1901	0.0022	0.0031	0.0038	0.0865	0.0076	0.0051	0.0029	0.0036	0.1307	0.0928	0.0044	0.0105	0.0039	0.0219	0.004	0.0076	0.1863
3	rs17023900	87134800	1.13	0.306408690300974	1.78	0.116496372702931	0.121091821887736	0.223852665860229	0.1243	0.0762	0.0031	0.004	0.0052	0.0033	0.0029	0.0106	0.1902	0.0022	0.0031	0.0038	0.0868	0.0076	0.0051	0.003	0.0036	0.1308	0.0929	0.0043	0.0105	0.0039	0.0219	0.0039	0.0075	0.1863
3	rs79844519	87138431	1.13	0.306408690300974	1.78	0.116496372702931	0.121759730714265	0.237212873459777	0.1242	0.0762	0.0031	0.004	0.0052	0.0033	0.0029	0.0106	0.1902	0.0022	0.0031	0.0038	0.0869	0.0076	0.0051	0.003	0.0036	0.1308	0.093	0.0043	0.0105	0.0039	0.0219	0.0039	0.0074	0.1863
3	rs9284813	87152169	1.13	0.306408690300974	1.78	0.116496372702931	0.133889005879098	0.199367065289006	0.124	0.0764	0.003	0.004	0.0052	0.0032	0.0029	0.0106	0.1902	0.0022	0.0031	0.0038	0.0871	0.0076	0.0051	0.003	0.0035	0.1306	0.093	0.0042	0.0106	0.0039	0.022	0.0038	0.0074	0.1866
3	rs73142620	87154497	1.13	0.306408690300974	1.78	0.116496372702931	0.135093904426755	0.195102369144182	0.124	0.0764	0.003	0.004	0.0052	0.0032	0.0029	0.0106	0.1902	0.0022	0.0031	0.0038	0.0871	0.0076	0.0051	0.003	0.0035	0.1306	0.093	0.0042	0.0106	0.0039	0.022	0.0038	0.0074	0.1866
3	rs17181170	87173324	1.14	0.275532638758866	1.78	0.116496372702931	0.101544096533979	0.128798433641839	0.1243	0.0754	0.0027	0.0039	0.0052	0.0029	0.0028	0.0103	0.1895	0.0025	0.0033	0.0039	0.0891	0.0078	0.0049	0.0031	0.003	0.1294	0.0925	0.0041	0.0106	0.0038	0.0222	0.0039	0.0076	0.1882
3	rs114531697	87177413	1.14	0.275532638758866	1.78	0.116496372702931	0.104112587421564	0.121805125156117	0.1243	0.0754	0.0027	0.0039	0.0052	0.0029	0.0028	0.0105	0.1895	0.0025	0.0033	0.0039	0.0894	0.0078	0.0049	0.0031	0.003	0.1292	0.0924	0.0041	0.0106	0.0038	0.0222	0.0039	0.0076	0.1883
3	rs114139725	87185751	1.14	0.275532638758866	1.78	0.116496372702931	0.102901989723731	0.121542442756729	0.1243	0.0754	0.0027	0.0039	0.0052	0.0028	0.0028	0.0105	0.1895	0.0025	0.0033	0.0039	0.0896	0.0078	0.0048	0.0031	0.0029	0.129	0.0923	0.0041	0.0106	0.0038	0.0222	0.0039	0.0076	0.1883
3	rs13071577	87189927	1.14	0.275532638758866	1.78	0.116496372702931	0.0973097241427134	0.133299183761974	0.1243	0.0754	0.0027	0.0039	0.0052	0.0028	0.0028	0.0105	0.1895	0.0025	0.0033	0.0039	0.0897	0.0078	0.0048	0.0031	0.0029	0.1289	0.0923	0.0041	0.0106	0.0038	0.0222	0.0039	0.0076	0.1883
3	rs114816085	87196208	1.14	0.275532638758866	1.79	0.105135818603982	0.11383664457926	0.112569348639354	0.1242	0.0754	0.0027	0.0039	0.0052	0.0028	0.0028	0.0106	0.1895	0.0025	0.0033	0.0039	0.0896	0.0077	0.0048	0.0031	0.0029	0.1288	0.0925	0.0041	0.0106	0.0038	0.0222	0.0039	0.0076	0.1883
3	rs7639237	87204024	1.14	0.275532638758866	1.79	0.105135818603982	0.113390565512884	0.114018222871647	0.1242	0.0754	0.0027	0.0039	0.0052	0.0028	0.0028	0.0106	0.1895	0.0025	0.0033	0.0039	0.0896	0.0077	0.0048	0.0032	0.0029	0.1287	0.0925	0.0041	0.0106	0.0039	0.0222	0.004	0.0076	0.1882
3	rs2047370	87211142	1.14	0.275532638758866	1.79	0.105135818603982	0.113920404413831	0.112399357610283	0.1242	0.0754	0.0027	0.004	0.0052	0.0029	0.0029	0.0107	0.1894	0.0025	0.0033	0.004	0.0895	0.0077	0.0048	0.0032	0.0029	0.1285	0.0925	0.0041	0.0106	0.0039	0.0222	0.004	0.0076	0.1883
3	rs73144549	87215077	1.14	0.275532638758866	1.79	0.105135818603982	0.101336188013685	0.12656961955527	0.1243	0.0754	0.0027	0.004	0.0052	0.0032	0.0033	0.0108	0.1893	0.0025	0.0034	0.0041	0.0881	0.0078	0.0048	0.0032	0.003	0.1287	0.0923	0.0041	0.0107	0.0039	0.0223	0.004	0.0076	0.1883
3	rs73146550	87236373	1.14	0.275532638758866	1.8	0.0946327581538143	0.0990667333276475	0.14377156807406	0.1237	0.0757	0.0027	0.0042	0.0054	0.0034	0.0034	0.0109	0.189	0.0027	0.0036	0.0043	0.0893	0.0078	0.0045	0.0036	0.0028	0.128	0.0921	0.0041	0.0106	0.0039	0.0224	0.004	0.0074	0.1875
3	rs114753421	87240325	1.14	0.275532638758866	1.81	0.0849480383532209	0.105731554993845	0.13859106180516	0.1236	0.0758	0.0027	0.0042	0.0054	0.0034	0.0034	0.011	0.1889	0.0027	0.0036	0.0043	0.0895	0.0078	0.0045	0.0037	0.0028	0.1279	0.0921	0.0041	0.0106	0.0039	0.0225	0.004	0.0073	0.1873
3	rs7629490	87241497	1.14	0.275532638758866	1.82	0.0760422202337298	0.102247752326598	0.142655642474505	0.1236	0.0758	0.0027	0.0042	0.0054	0.0034	0.0034	0.011	0.1889	0.0027	0.0036	0.0043	0.0895	0.0078	0.0045	0.0037	0.0028	0.1279	0.0921	0.0041	0.0106	0.0039	0.0225	0.004	0.0073	0.1873
3	rs7650957	87251069	1.14	0.275532638758866	1.82	0.0760422202337298	0.11065439755998	0.141542879010678	0.1243	0.0757	0.0027	0.0042	0.0054	0.0034	0.0034	0.011	0.1889	0.0027	0.0036	0.0046	0.0887	0.0079	0.0045	0.0037	0.0028	0.1277	0.0924	0.0041	0.0106	0.0039	0.0225	0.0039	0.0073	0.1872
3	rs78701862	87253520	1.14	0.275532638758866	1.82	0.0760422202337298	0.115800922239674	0.136666311100549	0.1243	0.0756	0.0027	0.0042	0.0054	0.0034	0.0035	0.0109	0.1888	0.0027	0.0036	0.0046	0.0886	0.0079	0.0045	0.0037	0.0028	0.1275	0.0925	0.0041	0.0106	0.0039	0.0225	0.0039	0.0073	0.1874
3	rs4859045	87256572	1.14	0.275532638758866	1.83	0.0678757074061657	0.128802968778831	0.132213795627726	0.1241	0.0756	0.0027	0.0042	0.0054	0.0034	0.0035	0.0109	0.1889	0.0028	0.0037	0.0048	0.0882	0.0079	0.0045	0.0037	0.0029	0.1271	0.0926	0.0041	0.0106	0.004	0.0225	0.0038	0.0073	0.1879
3	rs115912425	87260176	1.14	0.275532638758866	1.88	0.0367535648830228	0.120686365978107	0.13113168761125	0.1241	0.0755	0.0027	0.0042	0.0054	0.0034	0.0035	0.0109	0.1889	0.0027	0.0036	0.0048	0.088	0.008	0.0045	0.0037	0.003	0.1269	0.0928	0.0041	0.0105	0.004	0.0226	0.0039	0.0073	0.1881
3	rs116724103	87261319	1.14	0.275532638758866	1.87	0.04181310425502	0.123102275853384	0.129156384421909	0.124	0.0756	0.0027	0.0042	0.0054	0.0034	0.0035	0.0108	0.1887	0.0027	0.0036	0.0048	0.0879	0.008	0.0045	0.0037	0.003	0.1268	0.093	0.0041	0.0106	0.004	0.0225	0.0039	0.0073	0.1881
3	rs17024052	87266077	1.14	0.275532638758866	1.88	0.0367535648830228	0.121440016388201	0.125593537459367	0.1239	0.0756	0.0027	0.0042	0.0054	0.0034	0.0034	0.0108	0.1888	0.0027	0.0036	0.0048	0.0877	0.0081	0.0045	0.0037	0.0031	0.1266	0.0931	0.0041	0.0106	0.004	0.0226	0.0039	0.0073	0.1884
3	rs77328592	87276522	1.15	0.246899131395369	1.88	0.0367535648830228	0.124335917852506	0.111550874796345	0.1237	0.0758	0.0027	0.0041	0.0053	0.0033	0.0033	0.0109	0.1889	0.0027	0.0036	0.0048	0.0876	0.0081	0.0045	0.0037	0.0031	0.1263	0.0933	0.004	0.0105	0.0041	0.0227	0.0039	0.0073	0.1888
3	rs2279720	87276699	1.15	0.246899131395369	1.88	0.0367535648830228	0.123512658006409	0.110704851781014	0.1237	0.0758	0.0027	0.0041	0.0053	0.0033	0.0033	0.0109	0.1889	0.0027	0.0036	0.0048	0.0876	0.0081	0.0045	0.0037	0.0031	0.1263	0.0933	0.004	0.0105	0.0041	0.0227	0.0039	0.0073	0.1888
3	rs114875894	87280397	1.15	0.246899131395369	1.88	0.0367535648830228	0.124306458403783	0.109777077185642	0.1237	0.0758	0.0027	0.0041	0.0053	0.0033	0.0033	0.0109	0.1889	0.0027	0.0036	0.0048	0.0876	0.0081	0.0045	0.0037	0.0031	0.1262	0.0933	0.004	0.0105	0.0041	0.0227	0.0039	0.0073	0.1888
3	rs17188826	87280696	1.15	0.246899131395369	1.88	0.0367535648830228	0.124100361146628	0.110282765224137	0.1237	0.0758	0.0027	0.0041	0.0053	0.0033	0.0033	0.0109	0.1889	0.0027	0.0036	0.0048	0.0876	0.0081	0.0045	0.0037	0.0031	0.1262	0.0933	0.004	0.0105	0.0041	0.0227	0.0039	0.0073	0.1888
3	rs115460136	87285584	1.15	0.246899131395369	1.88	0.0367535648830228	0.126081543807276	0.104852248394759	0.1237	0.0758	0.0027	0.0041	0.0053	0.0033	0.0033	0.0109	0.1889	0.0027	0.0036	0.0048	0.0876	0.0081	0.0045	0.0036	0.003	0.1262	0.0934	0.0039	0.0105	0.0041	0.0227	0.0039	0.0073	0.1889
3	rs17189270	87303203	1.15	0.246899131395369	1.88	0.0367535648830228	0.126051833695191	0.100828886621474	0.1237	0.0759	0.0027	0.004	0.0052	0.0033	0.0031	0.0109	0.189	0.0027	0.0036	0.0048	0.0876	0.0082	0.0044	0.0035	0.0031	0.126	0.0938	0.0039	0.0105	0.0041	0.0228	0.004	0.0071	0.189
3	rs300982	87325753	1.15	0.246899131395369	1.88	0.0367535648830228	0.124188663068277	0.099852929030262	0.1237	0.0759	0.0027	0.004	0.0052	0.0032	0.003	0.0109	0.189	0.0027	0.0035	0.0048	0.0878	0.0082	0.0044	0.0035	0.0031	0.1258	0.094	0.0039	0.0104	0.0041	0.0229	0.004	0.007	0.1891
3	rs116237454	87327824	1.15	0.246899131395369	1.88	0.0367535648830228	0.123453981065485	0.0996906297800724	0.1237	0.0759	0.0027	0.004	0.0052	0.0032	0.003	0.0109	0.189	0.0027	0.0035	0.0048	0.0878	0.0082	0.0044	0.0035	0.0031	0.1258	0.094	0.0039	0.0104	0.0041	0.0229	0.004	0.007	0.1891
3	rs78176133	87327901	1.15	0.246899131395369	1.87	0.04181310425502	0.123424648960382	0.0996906297800724	0.1237	0.0759	0.0027	0.004	0.0052	0.0032	0.003	0.0109	0.189	0.0027	0.0035	0.0048	0.0878	0.0082	0.0044	0.0035	0.0031	0.1258	0.094	0.0039	0.0104	0.0041	0.0229	0.004	0.007	0.1891
3	rs2633674	87328365	1.15	0.246899131395369	1.87	0.04181310425502	0.123571351922198	0.0996906297800724	0.1237	0.0759	0.0027	0.004	0.0052	0.0032	0.003	0.0109	0.189	0.0027	0.0035	0.0048	0.0878	0.0082	0.0044	0.0035	0.0031	0.1258	0.094	0.0039	0.0104	0.0041	0.0229	0.004	0.007	0.1891
3	rs115167806	87345033	1.15	0.246899131395369	1.86	0.047416592333268	0.135496981281323	0.112569348639354	0.1238	0.076	0.0027	0.0039	0.0051	0.0033	0.003	0.0108	0.1889	0.0027	0.0035	0.0048	0.0878	0.0082	0.0043	0.0035	0.0031	0.1258	0.0941	0.0039	0.0105	0.004	0.0229	0.0039	0.007	0.1895
3	rs113010193	87352350	1.15	0.246899131395369	1.86	0.047416592333268	0.138024735310606	0.118406938826225	0.1239	0.076	0.0027	0.0038	0.0051	0.0033	0.003	0.0108	0.1889	0.0027	0.0035	0.0048	0.0878	0.0082	0.0043	0.0035	0.0031	0.1258	0.0942	0.0039	0.0105	0.0039	0.0229	0.0039	0.007	0.1896
3	rs2642357	87354991	1.15	0.246899131395369	1.86	0.047416592333268	0.135186858065557	0.117282286432709	0.1239	0.076	0.0027	0.0038	0.0051	0.0033	0.003	0.0108	0.1889	0.0026	0.0035	0.0048	0.0878	0.0082	0.0043	0.0035	0.0031	0.1258	0.0942	0.0039	0.0105	0.0039	0.0229	0.0039	0.0069	0.1897
3	rs2646211	87355127	1.15	0.246899131395369	1.86	0.047416592333268	0.135062928426128	0.117109623517127	0.1239	0.076	0.0027	0.0038	0.0051	0.0033	0.003	0.0108	0.1888	0.0026	0.0035	0.0048	0.0878	0.0082	0.0043	0.0035	0.0031	0.1258	0.0942	0.0039	0.0105	0.0039	0.0229	0.0039	0.0069	0.1897
3	rs2642334	87356524	1.15	0.246899131395369	1.86	0.047416592333268	0.165828463955	0.103696486231095	0.1239	0.076	0.0027	0.0038	0.0051	0.0032	0.0029	0.0108	0.1888	0.0026	0.0035	0.0048	0.0879	0.0082	0.0043	0.0035	0.0027	0.1258	0.0942	0.0039	0.0105	0.0039	0.0229	0.0039	0.0069	0.1896
3	rs113060964	87360523	1.15	0.246899131395369	1.86	0.047416592333268	0.166073443151755	0.103778876033603	0.1239	0.076	0.0027	0.0038	0.0051	0.0032	0.0029	0.0108	0.1888	0.0026	0.0035	0.0048	0.0879	0.0082	0.0043	0.0035	0.0027	0.1258	0.0942	0.0039	0.0105	0.0039	0.0229	0.0039	0.0069	0.1896
3	rs73124089	87367660	1.15	0.246899131395369	1.86	0.047416592333268	0.171516454829089	0.107178599216655	0.1238	0.076	0.0027	0.0038	0.0051	0.0032	0.0029	0.0108	0.1888	0.0026	0.0035	0.0048	0.088	0.0082	0.0043	0.0035	0.0027	0.1258	0.0942	0.0039	0.0105	0.0039	0.023	0.0039	0.0069	0.1896
3	rs116669158	87372846	1.16	0.220431575918666	1.85	0.0536022520271762	0.157115977144151	0.100340444929132	0.1234	0.0758	0.0027	0.0036	0.005	0.0031	0.003	0.0107	0.1886	0.0028	0.0036	0.005	0.0881	0.0082	0.0042	0.0034	0.0027	0.1256	0.0948	0.0038	0.0105	0.0039	0.0236	0.004	0.0069	0.1895
3	rs1389681	87380025	1.16	0.220431575918666	1.85	0.0536022520271762	0.145873836716104	0.0966266183273808	0.1233	0.0758	0.0027	0.0036	0.0049	0.0031	0.003	0.0107	0.1886	0.0028	0.0036	0.0051	0.0881	0.0082	0.0042	0.0034	0.0027	0.1256	0.095	0.0037	0.0105	0.0039	0.0238	0.004	0.0069	0.1895
3	rs116747703	87388376	1.16	0.220431575918666	1.85	0.0536022520271762	0.156641914510086	0.0950290950788296	0.1233	0.0757	0.0026	0.0035	0.0049	0.0031	0.0029	0.0106	0.1885	0.0028	0.0037	0.0051	0.0882	0.0081	0.0042	0.0034	0.0027	0.1256	0.0952	0.0037	0.0105	0.0039	0.0239	0.004	0.0069	0.1898
3	rs12637307	87397841	1.16	0.220431575918666	1.85	0.0536022520271762	0.159020667306224	0.0975901499978567	0.1232	0.0756	0.0026	0.0035	0.0048	0.003	0.0029	0.0106	0.1884	0.0028	0.0037	0.0051	0.0883	0.008	0.0042	0.0034	0.0026	0.1257	0.0954	0.0037	0.0105	0.0038	0.024	0.004	0.0069	0.1901
3	rs34759995	87403681	1.16	0.220431575918666	1.85	0.0536022520271762	0.163216944946593	0.137123690700647	0.1232	0.0756	0.0026	0.0033	0.0048	0.0029	0.0029	0.0105	0.1884	0.0027	0.0037	0.0048	0.088	0.008	0.0041	0.0033	0.0024	0.1262	0.096	0.0036	0.0105	0.0038	0.024	0.0038	0.0068	0.1906
3	rs112341592	87411172	1.18	0.173671271070618	1.85	0.0536022520271762	0.193546173326298	0.333368589357031	0.121	0.0722	0.0026	0.0024	0.0048	0.0029	0.0032	0.0101	0.1887	0.0024	0.0036	0.0046	0.0895	0.0063	0.0036	0.0031	0.0029	0.1253	0.0978	0.003	0.0103	0.0039	0.0264	0.0041	0.0055	0.1968
3	rs9878413	87413938	1.17	0.196050020118376	1.85	0.0536022520271762	0.313135248946689	0.370115845543737	0.1203	0.071	0.0026	0.0021	0.0048	0.0029	0.0033	0.01	0.1888	0.0023	0.0035	0.0046	0.09	0.0057	0.0035	0.0031	0.003	0.125	0.0981	0.0028	0.0102	0.0039	0.0272	0.0041	0.005	0.1989
3	rs78364855	87422515	1.17	0.196050020118376	1.86	0.047416592333268	0.312687097702785	0.344462301873044	0.1202	0.071	0.0026	0.0021	0.0048	0.003	0.0033	0.01	0.1888	0.0023	0.0035	0.0046	0.0899	0.0057	0.0035	0.0031	0.003	0.1249	0.0982	0.0028	0.0102	0.0039	0.0273	0.0041	0.005	0.1989
3	rs111860013	87423728	1.17	0.196050020118376	1.86	0.047416592333268	0.311046769592939	0.352913350053384	0.1202	0.071	0.0026	0.0021	0.0047	0.0031	0.0033	0.01	0.1888	0.0023	0.0035	0.0046	0.0898	0.0057	0.0035	0.0031	0.0031	0.1249	0.0983	0.0028	0.0102	0.0039	0.0273	0.0041	0.005	0.199
3	rs13067078	87427186	1.17	0.196050020118376	1.86	0.047416592333268	0.307730402216266	0.34644548006764	0.1202	0.0709	0.0026	0.0022	0.0047	0.0031	0.0033	0.01	0.1888	0.0023	0.0035	0.0045	0.0898	0.0057	0.0035	0.0031	0.0031	0.1249	0.0983	0.0028	0.0102	0.0039	0.0273	0.0041	0.005	0.199
3	rs115841609	87427829	1.17	0.196050020118376	1.86	0.047416592333268	0.306744079437923	0.344338462261665	0.1202	0.0709	0.0026	0.0022	0.0047	0.0031	0.0033	0.01	0.1888	0.0023	0.0035	0.0045	0.0898	0.0057	0.0035	0.0031	0.0031	0.1249	0.0983	0.0028	0.0102	0.0039	0.0274	0.0041	0.005	0.199
3	rs1389675	87439269	1.17	0.196050020118376	1.86	0.047416592333268	0.301984168894269	0.33828612531729	0.1201	0.0709	0.0026	0.0022	0.0047	0.0032	0.0033	0.01	0.1888	0.0023	0.0035	0.0045	0.0897	0.0057	0.0035	0.0031	0.0031	0.1249	0.0984	0.0028	0.0102	0.0039	0.0274	0.0041	0.005	0.199
3	rs11917983	87458840	1.17	0.196050020118376	1.88	0.0367535648830228	0.317585156754953	0.332142484935134	0.12	0.071	0.0026	0.0022	0.0047	0.0034	0.0033	0.01	0.1888	0.0023	0.0036	0.0045	0.0894	0.0057	0.0035	0.0031	0.0031	0.1248	0.0986	0.0028	0.0102	0.0039	0.0275	0.004	0.0051	0.1991
3	rs34241264	87470838	1.17	0.196050020118376	1.88	0.0367535648830228	0.350077109568146	0.344090821582801	0.1195	0.0709	0.0026	0.0022	0.0047	0.0036	0.0034	0.0099	0.1889	0.0023	0.0036	0.0044	0.0901	0.0057	0.0033	0.0031	0.0033	0.1246	0.0984	0.0029	0.0104	0.004	0.0275	0.004	0.0051	0.1985
3	rs73136803	87471221	1.17	0.196050020118376	1.88	0.0367535648830228	0.348495107476005	0.346197403457613	0.1195	0.0709	0.0026	0.0022	0.0048	0.0036	0.0034	0.0098	0.1889	0.0023	0.0036	0.0044	0.0901	0.0057	0.0033	0.0031	0.0033	0.1247	0.0984	0.0028	0.0105	0.004	0.0275	0.004	0.0051	0.1985
3	rs4858960	87473426	1.17	0.196050020118376	1.88	0.0367535648830228	0.363834659677417	0.359289978226633	0.1194	0.0709	0.0026	0.0022	0.0047	0.0037	0.0034	0.0098	0.1891	0.0023	0.0036	0.0043	0.0905	0.0057	0.0033	0.0031	0.0033	0.1246	0.0984	0.0029	0.0106	0.004	0.0275	0.0041	0.0051	0.1982
3	rs62267707	87488369	1.17	0.196050020118376	1.88	0.0367535648830228	0.373703149590497	0.372899798325711	0.1193	0.0708	0.0026	0.0023	0.0047	0.0037	0.0034	0.0098	0.189	0.0023	0.0036	0.0043	0.0904	0.0056	0.0033	0.0031	0.0034	0.1246	0.0984	0.0029	0.0106	0.004	0.0276	0.0041	0.005	0.1985
3	rs62267708	87489314	1.17	0.196050020118376	1.88	0.0367535648830228	0.374030779745014	0.373406602093806	0.1193	0.0708	0.0026	0.0023	0.0047	0.0037	0.0034	0.0098	0.189	0.0023	0.0036	0.0043	0.0904	0.0056	0.0034	0.0031	0.0034	0.1246	0.0984	0.0029	0.0106	0.004	0.0276	0.0041	0.005	0.1985
3	rs73132012	87489771	1.17	0.196050020118376	1.88	0.0367535648830228	0.371250588087579	0.366959417921597	0.1193	0.0709	0.0026	0.0022	0.0047	0.0037	0.0033	0.0098	0.189	0.0023	0.0036	0.0043	0.0904	0.0057	0.0034	0.0031	0.0033	0.1246	0.0984	0.0029	0.0106	0.0039	0.0276	0.004	0.005	0.1985
3	rs116490785	87489902	1.17	0.196050020118376	1.87	0.04181310425502	0.371250588087579	0.366959417921597	0.1193	0.0709	0.0026	0.0022	0.0047	0.0037	0.0033	0.0098	0.189	0.0023	0.0036	0.0043	0.0904	0.0057	0.0034	0.0031	0.0033	0.1246	0.0984	0.0029	0.0106	0.0039	0.0276	0.004	0.005	0.1985
3	rs116578365	87493858	1.17	0.196050020118376	1.87	0.04181310425502	0.372012724829462	0.370115845543737	0.1193	0.0709	0.0026	0.0022	0.0047	0.0037	0.0033	0.0098	0.189	0.0023	0.0036	0.0043	0.0904	0.0057	0.0034	0.0031	0.0033	0.1246	0.0984	0.0029	0.0106	0.0039	0.0276	0.004	0.005	0.1985
3	rs143295143	87496872	1.17	0.196050020118376	1.87	0.04181310425502	0.375452200382545	0.374420789969283	0.1193	0.0709	0.0026	0.0022	0.0047	0.0037	0.0033	0.0098	0.189	0.0023	0.0036	0.0043	0.0904	0.0057	0.0034	0.0031	0.0033	0.1247	0.0983	0.0029	0.0106	0.0039	0.0275	0.004	0.0049	0.1985
3	rs73132036	87497931	1.17	0.196050020118376	1.87	0.04181310425502	0.376054397054912	0.374674457697415	0.1193	0.071	0.0026	0.0022	0.0047	0.0037	0.0033	0.0098	0.189	0.0023	0.0036	0.0043	0.0903	0.0057	0.0034	0.0031	0.0033	0.1247	0.0983	0.0029	0.0106	0.0039	0.0275	0.004	0.0049	0.1985
3	rs1396946	87519613	1.17	0.196050020118376	1.87	0.04181310425502	0.364265602683808	0.379248704352578	0.1193	0.071	0.0026	0.0022	0.0047	0.0037	0.0033	0.0097	0.189	0.0023	0.0036	0.0043	0.0904	0.0057	0.0034	0.0031	0.0033	0.1248	0.0981	0.0029	0.0106	0.004	0.0275	0.0041	0.0047	0.1986
3	rs12485640	87521293	1.17	0.196050020118376	1.87	0.04181310425502	0.390765830115295	0.380012588717015	0.1191	0.071	0.0026	0.0021	0.0047	0.0036	0.0032	0.0098	0.189	0.0023	0.0036	0.0043	0.0903	0.0057	0.0034	0.0031	0.0033	0.1247	0.0986	0.0029	0.0105	0.0039	0.0275	0.004	0.0047	0.199
3	rs116684315	87530357	1.16	0.220431575918666	1.87	0.04181310425502	0.40139214599677	0.36066958952465	0.1181	0.0709	0.0027	0.0021	0.0048	0.0037	0.0033	0.0096	0.1893	0.0023	0.0036	0.0041	0.0908	0.0058	0.0035	0.0032	0.0035	0.1246	0.0981	0.0029	0.0105	0.0042	0.0275	0.0041	0.0047	0.1992
3	rs116370211	87534424	1.16	0.220431575918666	1.87	0.04181310425502	0.399752329118893	0.360544108180564	0.118	0.0709	0.0027	0.0021	0.0048	0.0037	0.0033	0.0096	0.1893	0.0023	0.0036	0.0041	0.0909	0.0058	0.0035	0.0032	0.0035	0.1246	0.0981	0.003	0.0105	0.0042	0.0275	0.0041	0.0047	0.1992
3	rs7615449	87535317	1.16	0.220431575918666	1.87	0.04181310425502	0.399526412361593	0.360544108180564	0.118	0.0709	0.0027	0.0021	0.0048	0.0037	0.0033	0.0096	0.1893	0.0023	0.0036	0.0041	0.0909	0.0058	0.0035	0.0032	0.0035	0.1246	0.0981	0.003	0.0105	0.0042	0.0275	0.0041	0.0047	0.1992
3	rs9865770	87541905	1.16	0.220431575918666	1.87	0.04181310425502	0.409012994669465	0.365698988637159	0.1178	0.0708	0.0027	0.0021	0.0048	0.0038	0.0033	0.0096	0.1893	0.0023	0.0035	0.004	0.091	0.0058	0.0035	0.0032	0.0035	0.1247	0.098	0.003	0.0104	0.0042	0.0276	0.0041	0.0047	0.1993
3	rs113130146	87559995	1.16	0.220431575918666	1.87	0.04181310425502	0.412735538603518	0.400410066384862	0.1178	0.0705	0.0026	0.0021	0.0047	0.0037	0.0032	0.0095	0.1891	0.0023	0.0035	0.0039	0.0911	0.0057	0.0035	0.0032	0.0035	0.1253	0.0977	0.0032	0.0104	0.0042	0.0278	0.004	0.0046	0.2
3	rs116488797	87564872	1.16	0.220431575918666	1.87	0.04181310425502	0.412678140960142	0.402608285225537	0.1178	0.0705	0.0026	0.0021	0.0047	0.0037	0.0032	0.0095	0.1889	0.0023	0.0035	0.0039	0.0911	0.0057	0.0034	0.0032	0.0035	0.1254	0.0977	0.0032	0.0104	0.0042	0.0278	0.004	0.0046	0.2001
3	rs112869368	87565245	1.16	0.220431575918666	1.87	0.04181310425502	0.412047030211519	0.402349499747689	0.1178	0.0705	0.0026	0.0021	0.0047	0.0037	0.0032	0.0095	0.1889	0.0023	0.0035	0.0039	0.0911	0.0057	0.0034	0.0032	0.0035	0.1254	0.0977	0.0032	0.0104	0.0042	0.0278	0.004	0.0046	0.2001
3	rs1509762	87567548	1.16	0.220431575918666	1.86	0.047416592333268	0.406445738387944	0.416911174792667	0.1177	0.0704	0.0026	0.0022	0.0047	0.0037	0.0032	0.0095	0.1888	0.0023	0.0034	0.0038	0.0911	0.0057	0.0034	0.0032	0.0036	0.1256	0.0976	0.0032	0.0103	0.0042	0.0278	0.004	0.0045	0.2003
3	rs6789957	87581776	1.16	0.220431575918666	1.86	0.047416592333268	0.39845418509048	0.403125993137984	0.1177	0.0702	0.0025	0.0022	0.0047	0.0037	0.0032	0.0095	0.1888	0.0023	0.0034	0.0037	0.0913	0.0058	0.0034	0.0032	0.0036	0.1259	0.0973	0.0032	0.0103	0.0042	0.028	0.004	0.0046	0.2005
3	rs62267000	87582409	1.16	0.220431575918666	1.87	0.04181310425502	0.397101865474838	0.402996549047423	0.1177	0.0702	0.0025	0.0022	0.0047	0.0037	0.0032	0.0095	0.1888	0.0023	0.0034	0.0037	0.0913	0.0058	0.0034	0.0032	0.0036	0.1258	0.0973	0.0032	0.0103	0.0042	0.028	0.004	0.0046	0.2005
3	rs9840394	87582728	1.16	0.220431575918666	1.87	0.04181310425502	0.39727077884879	0.399893319376163	0.1177	0.0702	0.0025	0.0022	0.0047	0.0037	0.0032	0.0095	0.1888	0.0023	0.0034	0.0037	0.0913	0.0059	0.0034	0.0032	0.0036	0.1258	0.0973	0.0032	0.0103	0.0042	0.028	0.004	0.0046	0.2005
3	rs1509776	87590636	1.16	0.220431575918666	1.88	0.0367535648830228	0.41348207095789	0.353911446553825	0.1172	0.0689	0.0025	0.0024	0.0049	0.0038	0.0032	0.0099	0.1886	0.0023	0.0033	0.0035	0.0914	0.0058	0.0034	0.0031	0.0038	0.1256	0.0976	0.0035	0.0099	0.004	0.0283	0.0039	0.0051	0.2011
3	rs80123915	87590943	1.16	0.220431575918666	1.89	0.0322004798625665	0.397383407859913	0.351168625105529	0.1174	0.0687	0.0025	0.0023	0.0049	0.0038	0.0031	0.0099	0.1887	0.0023	0.0033	0.0034	0.0915	0.0057	0.0033	0.003	0.0037	0.1259	0.0976	0.0036	0.0099	0.0039	0.0284	0.0039	0.0052	0.201
3	rs111276164	87591038	1.16	0.220431575918666	1.88	0.0367535648830228	0.402184989238463	0.350297192764803	0.1174	0.0687	0.0025	0.0023	0.0049	0.0038	0.0031	0.0099	0.1887	0.0023	0.0033	0.0034	0.0915	0.0057	0.0033	0.003	0.0037	0.1259	0.0976	0.0037	0.0099	0.0039	0.0284	0.0039	0.0052	0.201
3	rs2136550	87593728	1.17	0.196050020118376	1.88	0.0367535648830228	0.459316918878311	0.302642902444844	0.117	0.068	0.0026	0.0024	0.0051	0.0039	0.0029	0.0098	0.1874	0.0023	0.0032	0.0032	0.0922	0.0057	0.003	0.003	0.0036	0.1255	0.0974	0.0037	0.0098	0.004	0.0287	0.0039	0.0061	0.2027
3	rs1396944	87596319	1.17	0.196050020118376	1.89	0.0322004798625665	0.452864045138184	0.290438796772111	0.1171	0.0679	0.0026	0.0024	0.0051	0.0039	0.0028	0.0098	0.1873	0.0023	0.0032	0.0032	0.0924	0.0057	0.003	0.0029	0.0036	0.1256	0.0973	0.0038	0.0098	0.004	0.0288	0.0039	0.0061	0.2029
3	rs114069178	87599724	1.17	0.196050020118376	1.89	0.0322004798625665	0.451602846521628	0.284101682562465	0.1172	0.0679	0.0026	0.0024	0.0051	0.0038	0.0028	0.0097	0.1872	0.0023	0.0032	0.0032	0.0925	0.0057	0.003	0.0029	0.0035	0.1256	0.0974	0.0037	0.0098	0.0039	0.0287	0.0039	0.0062	0.203
3	rs115759811	87611243	1.17	0.196050020118376	1.89	0.0322004798625665	0.449983842137899	0.28550624581189	0.1175	0.068	0.0025	0.0024	0.0051	0.0037	0.0027	0.0097	0.1869	0.0022	0.0032	0.0031	0.093	0.0057	0.0029	0.0027	0.0035	0.1255	0.0973	0.0037	0.0098	0.0038	0.0288	0.0038	0.0063	0.2033
3	rs116165485	87641652	1.17	0.196050020118376	1.89	0.0322004798625665	0.481044973154082	0.303597103150958	0.1182	0.0683	0.0024	0.0024	0.0051	0.0034	0.0024	0.0096	0.1864	0.002	0.0032	0.0029	0.0942	0.0056	0.0027	0.0023	0.0033	0.1254	0.0973	0.0036	0.0099	0.0036	0.0288	0.0035	0.0066	0.2039
3	rs112435004	87648534	1.17	0.196050020118376	1.89	0.0322004798625665	0.47346135029247	0.299429142349	0.1183	0.0684	0.0024	0.0024	0.0051	0.0034	0.0023	0.0096	0.1863	0.002	0.0032	0.0029	0.0943	0.0056	0.0027	0.0022	0.0033	0.1253	0.0973	0.0036	0.0099	0.0036	0.0288	0.0035	0.0067	0.204
3	rs55641563	87649547	1.17	0.196050020118376	1.89	0.0322004798625665	0.473215710786742	0.29931031239706	0.1183	0.0684	0.0024	0.0024	0.0051	0.0034	0.0023	0.0096	0.1863	0.002	0.0032	0.0029	0.0943	0.0056	0.0027	0.0022	0.0033	0.1253	0.0973	0.0036	0.0099	0.0036	0.0288	0.0035	0.0067	0.204
3	rs4389499	87664602	1.17	0.196050020118376	1.89	0.0322004798625665	0.471743175272755	0.295515270054933	0.1183	0.0684	0.0024	0.0023	0.0052	0.0034	0.0023	0.0096	0.1863	0.002	0.0033	0.0029	0.0944	0.0056	0.0027	0.0022	0.0033	0.1254	0.0973	0.0036	0.0099	0.0036	0.0288	0.0035	0.0067	0.2041
3	rs111824877	87677344	1.17	0.196050020118376	1.89	0.0322004798625665	0.463258696471783	0.290909901413091	0.1183	0.0683	0.0024	0.0023	0.0051	0.0033	0.0023	0.0096	0.1864	0.002	0.0033	0.0029	0.0944	0.0056	0.0027	0.0022	0.0033	0.1255	0.0973	0.0036	0.0099	0.0035	0.0289	0.0035	0.0067	0.2041
3	rs115212556	87679471	1.17	0.196050020118376	1.89	0.0322004798625665	0.470579001100267	0.292796633443496	0.1183	0.0683	0.0024	0.0023	0.0051	0.0033	0.0023	0.0096	0.1864	0.0019	0.0033	0.0029	0.0944	0.0056	0.0027	0.0022	0.0033	0.1255	0.0972	0.0036	0.0099	0.0035	0.0289	0.0036	0.0067	0.2041
3	rs62267021	87680670	1.17	0.196050020118376	1.89	0.0322004798625665	0.47064023853149	0.292560589846934	0.1183	0.0683	0.0024	0.0023	0.0051	0.0033	0.0023	0.0096	0.1864	0.0019	0.0033	0.0029	0.0944	0.0056	0.0027	0.0022	0.0033	0.1255	0.0972	0.0036	0.0099	0.0035	0.0289	0.0036	0.0067	0.2041
3	rs114625105	87692373	1.17	0.196050020118376	1.89	0.0322004798625665	0.463380242861445	0.28025007722572	0.1183	0.0684	0.0024	0.0023	0.0052	0.0033	0.0021	0.0095	0.1864	0.002	0.0033	0.0029	0.0945	0.0056	0.0027	0.0022	0.0032	0.1254	0.0972	0.0036	0.0099	0.0035	0.0289	0.0036	0.0068	0.2043
3	rs78895921	87693852	1.17	0.196050020118376	1.9	0.0281172319502089	0.461255429342033	0.279435143471736	0.1184	0.0684	0.0024	0.0023	0.0052	0.0033	0.0021	0.0095	0.1864	0.002	0.0033	0.0029	0.0945	0.0056	0.0027	0.0022	0.0032	0.1254	0.0971	0.0036	0.0099	0.0035	0.0289	0.0036	0.0068	0.2044
3	rs7612115	87696625	1.17	0.196050020118376	1.9	0.0281172319502089	0.460649216103131	0.270634511739007	0.1184	0.0684	0.0024	0.0023	0.0052	0.0033	0.0021	0.0096	0.1864	0.002	0.0033	0.0029	0.0945	0.0056	0.0027	0.002	0.0032	0.1254	0.0971	0.0036	0.01	0.0035	0.0287	0.0036	0.0068	0.2045
3	rs9842126	87704963	1.17	0.196050020118376	1.9	0.0281172319502089	0.458711953083365	0.269828313292017	0.1184	0.0684	0.0024	0.0023	0.0052	0.0032	0.0021	0.0095	0.1864	0.002	0.0033	0.0029	0.0945	0.0056	0.0027	0.002	0.0032	0.1254	0.0971	0.0036	0.01	0.0035	0.0287	0.0036	0.0068	0.2046
3	rs73139404	87712501	1.17	0.196050020118376	1.9	0.0281172319502089	0.449983842137899	0.270058579638946	0.1185	0.0684	0.0024	0.0023	0.0051	0.0032	0.0021	0.0095	0.1864	0.002	0.0033	0.0029	0.0944	0.0056	0.0027	0.0019	0.0032	0.1255	0.0971	0.0036	0.0099	0.0035	0.0287	0.0036	0.0068	0.2048
3	rs4511917	87718351	1.17	0.196050020118376	1.89	0.0322004798625665	0.442347462654478	0.275255600239496	0.1185	0.0684	0.0024	0.0024	0.0051	0.0032	0.0021	0.0095	0.1863	0.002	0.0033	0.0028	0.0943	0.0055	0.0027	0.0019	0.0031	0.1256	0.0971	0.0036	0.01	0.0035	0.0287	0.0036	0.0068	0.205
3	rs28440902	87721275	1.17	0.196050020118376	1.89	0.0322004798625665	0.438967606009486	0.272711009062895	0.1185	0.0683	0.0024	0.0024	0.0051	0.0032	0.0021	0.0095	0.1863	0.002	0.0033	0.0028	0.0943	0.0055	0.0027	0.0019	0.0031	0.1257	0.097	0.0036	0.0099	0.0035	0.0287	0.0036	0.0069	0.2051
3	rs4371541	87775873	1.17	0.196050020118376	1.88	0.0367535648830228	0.403886584991391	0.274329450530851	0.1188	0.0682	0.0026	0.0023	0.0049	0.003	0.002	0.0094	0.1861	0.0021	0.0032	0.0028	0.094	0.0053	0.0028	0.0018	0.003	0.1262	0.0969	0.0035	0.0099	0.0035	0.0285	0.0036	0.007	0.2062
3	rs9860340	87783976	1.17	0.196050020118376	1.86	0.047416592333268	0.398003154740777	0.284335629527589	0.1186	0.0683	0.0026	0.0022	0.0049	0.003	0.0019	0.0094	0.1862	0.0021	0.0032	0.0028	0.094	0.0052	0.0028	0.0018	0.003	0.1266	0.0969	0.0035	0.0099	0.0033	0.0285	0.0035	0.007	0.2063
3	rs57192029	87796751	1.17	0.196050020118376	1.86	0.047416592333268	0.387700534657809	0.292088675716606	0.1186	0.0684	0.0026	0.0022	0.0048	0.0029	0.0019	0.0095	0.1862	0.0021	0.0032	0.0027	0.0942	0.0051	0.0028	0.0018	0.0029	0.1267	0.0969	0.0035	0.0099	0.0033	0.0282	0.0036	0.0071	0.2064
3	rs62267028	87812006	1.18	0.173671271070618	1.86	0.047416592333268	0.452323320135426	0.33447320802936	0.118	0.0681	0.0027	0.0023	0.0045	0.0029	0.0018	0.0094	0.1859	0.0021	0.0031	0.0025	0.0951	0.0049	0.0026	0.0016	0.0027	0.1273	0.0971	0.0034	0.0099	0.0032	0.0278	0.0036	0.0071	0.208
3	rs73139500	87816694	1.18	0.173671271070618	1.86	0.047416592333268	0.449923933844168	0.329938822764809	0.1179	0.0681	0.0027	0.0023	0.0045	0.0029	0.0018	0.0094	0.1858	0.0021	0.0031	0.0025	0.0951	0.0049	0.0026	0.0016	0.0027	0.1273	0.0971	0.0034	0.0099	0.0032	0.0278	0.0036	0.0072	0.208
3	rs1387632	87840314	1.18	0.173671271070618	1.86	0.047416592333268	0.503638790986602	0.35228994966321	0.1175	0.0679	0.0028	0.0023	0.0044	0.0028	0.0017	0.0093	0.1857	0.002	0.003	0.0024	0.0954	0.0048	0.0026	0.0016	0.0026	0.1274	0.0973	0.0034	0.0099	0.0032	0.0275	0.0035	0.0072	0.209
3	rs4491927	87840870	1.18	0.173671271070618	1.86	0.047416592333268	0.506934395392966	0.351916060996341	0.1175	0.0679	0.0028	0.0023	0.0044	0.0029	0.0017	0.0093	0.1857	0.002	0.003	0.0024	0.0954	0.0048	0.0026	0.0016	0.0026	0.1274	0.0973	0.0034	0.0099	0.0032	0.0275	0.0035	0.0072	0.209
3	rs13093221	87867846	1.18	0.173671271070618	1.86	0.047416592333268	0.74297405554152	0.257825700739154	0.1162	0.0675	0.003	0.0023	0.0044	0.0033	0.0018	0.0097	0.1851	0.0021	0.0032	0.0023	0.0949	0.0048	0.0028	0.002	0.003	0.126	0.0977	0.0034	0.0101	0.0033	0.027	0.0036	0.0089	0.2092
3	rs78066413	87881321	1.18	0.173671271070618	1.86	0.047416592333268	0.825851265722805	0.240869377161002	0.116	0.0671	0.003	0.0023	0.0044	0.0034	0.0018	0.0098	0.185	0.0021	0.0032	0.0023	0.0949	0.0048	0.0029	0.0021	0.0031	0.1257	0.0979	0.0034	0.0102	0.0033	0.0269	0.0036	0.0092	0.2093
3	rs73145266	87891146	1.18	0.173671271070618	1.86	0.047416592333268	0.830848661129834	0.240758311008166	0.1159	0.0671	0.003	0.0023	0.0044	0.0034	0.0018	0.0098	0.1851	0.0021	0.0032	0.0023	0.0949	0.0048	0.0029	0.0021	0.0031	0.1257	0.0979	0.0034	0.0102	0.0033	0.0269	0.0036	0.0093	0.2093
3	rs2938276	87907365	1.18	0.173671271070618	1.86	0.047416592333268	0.847359320878903	0.258847792122691	0.1159	0.0671	0.0029	0.0023	0.0044	0.0034	0.0018	0.0098	0.1851	0.0021	0.0032	0.0022	0.0948	0.0048	0.0028	0.0021	0.0031	0.1256	0.0979	0.0034	0.0102	0.0032	0.0269	0.0036	0.0094	0.2095
3	rs9852744	87916115	1.18	0.173671271070618	1.86	0.047416592333268	0.829737013155119	0.277342949892001	0.1157	0.0671	0.0028	0.0028	0.0043	0.0034	0.0019	0.0097	0.1851	0.0021	0.0032	0.0022	0.0947	0.0048	0.0028	0.0021	0.003	0.1253	0.098	0.0035	0.0102	0.0032	0.0267	0.0036	0.0097	0.2097
3	rs12497315	87920980	1.18	0.173671271070618	1.86	0.047416592333268	0.833391961918261	0.273519860103725	0.1157	0.0672	0.0028	0.0028	0.0043	0.0034	0.0019	0.0097	0.185	0.0021	0.0032	0.0022	0.0947	0.0048	0.0028	0.0021	0.003	0.1253	0.098	0.0035	0.0101	0.0032	0.0267	0.0036	0.0097	0.2097
3	rs76954195	87928198	1.18	0.173671271070618	1.86	0.047416592333268	0.82767421495847	0.269483027978752	0.1157	0.0672	0.0028	0.0028	0.0043	0.0034	0.0019	0.0097	0.185	0.0021	0.0032	0.0022	0.0947	0.0048	0.0028	0.0021	0.003	0.1253	0.098	0.0035	0.0102	0.0032	0.0267	0.0036	0.0097	0.2097
3	rs9817831	87949733	1.18	0.173671271070618	1.87	0.04181310425502	0.761001797908141	0.269713202955679	0.1156	0.0671	0.0027	0.0031	0.0044	0.0033	0.0021	0.0096	0.1846	0.0022	0.0032	0.0022	0.0947	0.005	0.0028	0.0023	0.003	0.1257	0.0973	0.0036	0.0105	0.0032	0.0265	0.0038	0.0098	0.2093
3	rs115418567	87978852	1.17	0.196050020118376	1.87	0.04181310425502	0.755657440381657	0.286561054103229	0.1156	0.0671	0.0026	0.0032	0.0044	0.0033	0.0021	0.0096	0.1845	0.0022	0.0032	0.0022	0.0947	0.005	0.0028	0.0023	0.0031	0.1257	0.0971	0.0036	0.0106	0.0032	0.0264	0.0038	0.0098	0.2092
3	rs2938258	87979209	1.17	0.196050020118376	1.87	0.04181310425502	0.755962388098175	0.287617046972119	0.1156	0.0671	0.0026	0.0032	0.0044	0.0033	0.0021	0.0096	0.1845	0.0022	0.0032	0.0022	0.0947	0.005	0.0028	0.0023	0.0031	0.1257	0.0971	0.0036	0.0106	0.0032	0.0264	0.0038	0.0098	0.2092
3	rs6807414	87983413	1.17	0.196050020118376	1.86	0.047416592333268	0.75924397704913	0.296581149140287	0.1156	0.0671	0.0026	0.0032	0.0044	0.0033	0.0021	0.0096	0.1845	0.0022	0.0032	0.0022	0.0947	0.005	0.0028	0.0023	0.0031	0.1257	0.0971	0.0037	0.0106	0.0032	0.0264	0.0039	0.0098	0.2092
3	rs73141257	87997315	1.17	0.196050020118376	1.86	0.047416592333268	0.692897808710243	0.254427924721976	0.1155	0.0672	0.0026	0.0033	0.0045	0.0033	0.002	0.0097	0.1845	0.0024	0.0032	0.0023	0.0945	0.0051	0.0029	0.0023	0.003	0.1256	0.0969	0.0037	0.0108	0.0032	0.0264	0.0039	0.0095	0.2091
3	rs77664050	88001643	1.17	0.196050020118376	1.86	0.047416592333268	0.661818906287694	0.242648660608635	0.1153	0.0672	0.0026	0.0033	0.0046	0.0033	0.002	0.0097	0.1845	0.0024	0.0032	0.0024	0.0944	0.0053	0.0029	0.0023	0.003	0.1256	0.0969	0.0037	0.0109	0.0032	0.0264	0.004	0.0094	0.2091
3	rs77041929	88005139	1.17	0.196050020118376	1.86	0.047416592333268	0.654864734561233	0.240758311008166	0.1153	0.0672	0.0026	0.0033	0.0046	0.0033	0.002	0.0097	0.1844	0.0025	0.0032	0.0024	0.0946	0.0054	0.0029	0.0023	0.003	0.1256	0.0968	0.0037	0.0109	0.0033	0.0263	0.004	0.0094	0.2091
3	rs2915278	88013368	1.17	0.196050020118376	1.86	0.047416592333268	0.656081104736985	0.252170644269592	0.1153	0.0671	0.0026	0.0033	0.0046	0.0033	0.002	0.0098	0.1844	0.0025	0.0032	0.0024	0.0945	0.0054	0.0029	0.0023	0.003	0.1255	0.0968	0.0037	0.0109	0.0033	0.0263	0.004	0.0093	0.2091
3	rs116746711	88015859	1.17	0.196050020118376	1.85	0.0536022520271762	0.640419006187623	0.234344671015195	0.1152	0.0671	0.0026	0.0033	0.0046	0.0033	0.002	0.0098	0.1844	0.0025	0.0032	0.0024	0.0944	0.0054	0.0029	0.0023	0.0031	0.1255	0.0967	0.0037	0.011	0.0032	0.0263	0.004	0.0093	0.2091
3	rs114868736	88016037	1.17	0.196050020118376	1.84	0.0604088827715036	0.634413849906697	0.235115774492863	0.1152	0.0671	0.0026	0.0033	0.0046	0.0033	0.0021	0.0098	0.1845	0.0025	0.0032	0.0024	0.0943	0.0054	0.003	0.0023	0.0031	0.1254	0.0967	0.0037	0.011	0.0032	0.0263	0.004	0.0093	0.2092
3	rs12629984	88019493	1.17	0.196050020118376	1.84	0.0604088827715036	0.625559612054897	0.254654001453538	0.115	0.0671	0.0026	0.0033	0.0046	0.0034	0.0023	0.01	0.1846	0.0026	0.0032	0.0025	0.0939	0.0055	0.003	0.0024	0.0032	0.1253	0.0964	0.0037	0.0111	0.0031	0.0262	0.004	0.0093	0.2093
3	rs7356094	88022363	1.17	0.196050020118376	1.84	0.0604088827715036	0.633497688554613	0.266037737420555	0.1149	0.0671	0.0026	0.0033	0.0047	0.0034	0.0023	0.01	0.1846	0.0027	0.0032	0.0025	0.0938	0.0055	0.003	0.0024	0.0032	0.1252	0.0964	0.0037	0.0112	0.003	0.0262	0.004	0.0093	0.2094
3	rs116580088	88023529	1.17	0.196050020118376	1.83	0.0678757074061657	0.609544228563893	0.250144533136699	0.1149	0.067	0.0026	0.0033	0.0047	0.0034	0.0023	0.0101	0.1846	0.0027	0.0032	0.0025	0.0938	0.0055	0.003	0.0024	0.0033	0.1253	0.0963	0.0037	0.0112	0.0031	0.0262	0.004	0.0094	0.2092
3	rs77608513	88031527	1.17	0.196050020118376	1.83	0.0678757074061657	0.542156689979185	0.237986995956401	0.1151	0.0668	0.0026	0.0033	0.0047	0.0034	0.0024	0.0102	0.1843	0.0027	0.0033	0.0027	0.094	0.0056	0.0031	0.0023	0.0034	0.1259	0.0957	0.0037	0.0112	0.0032	0.0263	0.0041	0.0096	0.2083
3	rs6770013	88031698	1.17	0.196050020118376	1.82	0.0760422202337298	0.542484423053521	0.23842971495909	0.1151	0.0668	0.0026	0.0033	0.0047	0.0034	0.0024	0.0102	0.1843	0.0027	0.0033	0.0027	0.094	0.0056	0.0031	0.0023	0.0034	0.1259	0.0957	0.0037	0.0112	0.0032	0.0263	0.0041	0.0096	0.2083
3	rs6781226	88031836	1.17	0.196050020118376	1.81	0.0849480383532209	0.542877826197207	0.2398703721829	0.1149	0.0668	0.0026	0.0033	0.0047	0.0034	0.0024	0.0102	0.1843	0.0027	0.0032	0.0027	0.094	0.0056	0.0031	0.0023	0.0034	0.1261	0.0956	0.0037	0.0112	0.0032	0.0263	0.0041	0.0096	0.2083
3	rs9837974	88033202	1.17	0.196050020118376	1.82	0.0760422202337298	0.539145936677514	0.236329154656731	0.1149	0.0668	0.0026	0.0033	0.0047	0.0034	0.0024	0.0102	0.1843	0.0027	0.0032	0.0027	0.094	0.0056	0.0031	0.0023	0.0034	0.1262	0.0956	0.0037	0.0112	0.0032	0.0263	0.0041	0.0096	0.2083
3	rs78132765	88044451	1.17	0.196050020118376	1.81	0.0849480383532209	0.531523911580671	0.230063521109758	0.1149	0.0668	0.0026	0.0033	0.0047	0.0034	0.0023	0.0102	0.1842	0.0027	0.0032	0.0026	0.0939	0.0056	0.0031	0.0023	0.0034	0.1265	0.0955	0.0037	0.0112	0.0032	0.0263	0.0041	0.0096	0.2082
3	rs75615443	88046767	1.17	0.196050020118376	1.81	0.0849480383532209	0.541108572822544	0.228205386790011	0.115	0.0668	0.0026	0.0033	0.0047	0.0034	0.0023	0.0102	0.1842	0.0027	0.0032	0.0026	0.0939	0.0056	0.0031	0.0023	0.0034	0.1264	0.0955	0.0037	0.0113	0.0032	0.0264	0.004	0.0096	0.2082
3	rs76482374	88050964	1.17	0.196050020118376	1.81	0.0849480383532209	0.531588839196286	0.226896709366062	0.115	0.0667	0.0026	0.0033	0.0047	0.0034	0.0023	0.0102	0.1842	0.0027	0.0032	0.0026	0.0941	0.0056	0.003	0.0022	0.0034	0.1265	0.0954	0.0037	0.0112	0.0032	0.0264	0.004	0.0096	0.2081
3	rs1019857	88067937	1.17	0.196050020118376	1.8	0.0946327581538143	0.505031827348103	0.227005672416154	0.1153	0.0665	0.0025	0.0033	0.0047	0.0033	0.0022	0.0103	0.1837	0.0027	0.0033	0.0026	0.0954	0.0056	0.003	0.0021	0.0035	0.1274	0.0948	0.0037	0.0112	0.0031	0.0264	0.0039	0.0098	0.2073
3	rs9824626	88072777	1.17	0.196050020118376	1.8	0.0946327581538143	0.535882372762321	0.232804915938675	0.1153	0.0664	0.0024	0.0033	0.0047	0.0033	0.0022	0.0103	0.1838	0.0027	0.0032	0.0026	0.0952	0.0056	0.003	0.0021	0.0035	0.1272	0.0951	0.0037	0.0112	0.0032	0.0261	0.0039	0.0098	0.2078
3	rs62265524	88080774	1.17	0.196050020118376	1.8	0.0946327581538143	0.536534335340466	0.229516504139965	0.1153	0.0665	0.0024	0.0033	0.0046	0.0033	0.0022	0.0103	0.1837	0.0027	0.0032	0.0026	0.0952	0.0056	0.003	0.0021	0.0035	0.1271	0.0951	0.0037	0.0112	0.0031	0.026	0.0039	0.0098	0.208
3	rs76239915	88088822	1.17	0.196050020118376	1.8	0.0946327581538143	0.544649806286065	0.237876357464678	0.1154	0.0666	0.0025	0.0032	0.0046	0.0034	0.0022	0.0104	0.1835	0.0027	0.0032	0.0026	0.0953	0.0056	0.003	0.0021	0.0035	0.1271	0.0951	0.0037	0.0112	0.0031	0.0257	0.0039	0.0098	0.2083
3	rs6551264	88091543	1.17	0.196050020118376	1.8	0.0946327581538143	0.562252337791839	0.246331596338012	0.1155	0.0669	0.0025	0.0032	0.0046	0.0034	0.0022	0.0104	0.1834	0.0027	0.0032	0.0025	0.0954	0.0055	0.003	0.0021	0.0036	0.1269	0.0951	0.0036	0.0112	0.003	0.0253	0.0038	0.0099	0.2088
3	rs1431151	88094764	1.17	0.196050020118376	1.79	0.105135818603982	0.551236406646582	0.300618221720003	0.1156	0.0671	0.0023	0.0031	0.0046	0.0034	0.0021	0.0105	0.1837	0.0029	0.0032	0.0025	0.0961	0.0055	0.0029	0.002	0.0036	0.1275	0.0941	0.0035	0.0107	0.0029	0.0247	0.0037	0.0098	0.2093
3	rs9830530	88096998	1.17	0.196050020118376	1.79	0.105135818603982	0.519641380848386	0.293741383962787	0.1155	0.0675	0.0023	0.0031	0.0045	0.0035	0.0021	0.0104	0.1834	0.0029	0.0032	0.0025	0.0961	0.0057	0.0029	0.002	0.0035	0.1279	0.0941	0.0035	0.0107	0.0029	0.0246	0.0037	0.0098	0.2092
3	rs116637636	88098032	1.17	0.196050020118376	1.79	0.105135818603982	0.46252974509042	0.29385954252709	0.1152	0.0689	0.0024	0.0031	0.0042	0.0035	0.0021	0.0099	0.1827	0.0031	0.0032	0.0025	0.0959	0.0062	0.003	0.0019	0.0034	0.1293	0.094	0.0034	0.0103	0.003	0.0242	0.0037	0.0099	0.2085
3	rs1006896	88104411	1.17	0.196050020118376	1.79	0.105135818603982	0.458893401869676	0.293505109976614	0.1152	0.069	0.0024	0.0031	0.0042	0.0036	0.0021	0.0099	0.1827	0.0031	0.0032	0.0025	0.0958	0.0063	0.003	0.0019	0.0034	0.1294	0.094	0.0034	0.0103	0.003	0.0241	0.0037	0.0099	0.2084
3	rs13095505	88124769	1.17	0.196050020118376	1.79	0.105135818603982	0.454488121034666	0.30168960325458	0.1154	0.0691	0.0024	0.0031	0.0042	0.0036	0.0021	0.0098	0.1826	0.0031	0.0032	0.0025	0.0958	0.0063	0.003	0.0019	0.0034	0.1294	0.0939	0.0034	0.0103	0.003	0.0241	0.0037	0.0099	0.2083
3	rs114470603	88128442	1.17	0.196050020118376	1.79	0.105135818603982	0.454247337335601	0.302285309496075	0.1154	0.0691	0.0024	0.0031	0.0042	0.0036	0.0021	0.0098	0.1826	0.0031	0.0032	0.0025	0.0958	0.0063	0.003	0.0019	0.0034	0.1294	0.0939	0.0034	0.0103	0.003	0.0241	0.0037	0.0099	0.2083
3	rs116836836	88128809	1.17	0.196050020118376	1.78	0.116496372702931	0.454247337335601	0.302285309496075	0.1154	0.0691	0.0024	0.0031	0.0042	0.0036	0.0021	0.0098	0.1826	0.0031	0.0032	0.0025	0.0958	0.0063	0.003	0.0019	0.0034	0.1294	0.0939	0.0034	0.0103	0.003	0.0241	0.0037	0.0099	0.2083
3	rs6790629	88134829	1.17	0.196050020118376	1.78	0.116496372702931	0.455210847352325	0.307063607039334	0.1154	0.0691	0.0024	0.0031	0.0042	0.0036	0.0021	0.0098	0.1826	0.0031	0.0032	0.0025	0.0957	0.0063	0.003	0.0019	0.0034	0.1294	0.0939	0.0034	0.0103	0.003	0.0241	0.0037	0.0099	0.2083
3	rs7650707	88158566	1.17	0.196050020118376	1.78	0.116496372702931	0.454427919246326	0.306584769247575	0.1154	0.0691	0.0024	0.0031	0.0042	0.0036	0.0021	0.0098	0.1826	0.0031	0.0032	0.0025	0.0957	0.0063	0.003	0.0019	0.0034	0.1294	0.0939	0.0034	0.0103	0.003	0.0241	0.0037	0.0099	0.2083
3	rs115129827	88160190	1.17	0.196050020118376	1.78	0.116496372702931	0.444190995284571	0.300380292506167	0.1154	0.0691	0.0024	0.0031	0.0042	0.0036	0.0021	0.0098	0.1826	0.0031	0.0033	0.0026	0.0957	0.0063	0.003	0.0019	0.0034	0.1294	0.0939	0.0034	0.0103	0.003	0.0241	0.0038	0.0099	0.2083
3	rs12629581	88171228	1.17	0.196050020118376	1.78	0.116496372702931	0.442644551118427	0.295752031934044	0.1154	0.0691	0.0024	0.0031	0.0042	0.0036	0.0021	0.0098	0.1826	0.0031	0.0033	0.0026	0.0957	0.0063	0.003	0.0019	0.0034	0.1294	0.0939	0.0034	0.0103	0.003	0.0241	0.0038	0.0099	0.2083
3	rs7653652	88189341	1.17	0.196050020118376	1.78	0.116496372702931	0.442288056758065	0.295752031934044	0.1154	0.0691	0.0024	0.0031	0.0042	0.0036	0.0021	0.0098	0.1826	0.0031	0.0033	0.0026	0.0957	0.0063	0.003	0.0019	0.0034	0.1294	0.0939	0.0034	0.0103	0.003	0.0241	0.0038	0.0099	0.2083
3	rs61730544	88189580	1.17	0.196050020118376	1.81	0.0849480383532209	0.442050472497493	0.294450550902146	0.1154	0.0692	0.0024	0.0031	0.0042	0.0036	0.0021	0.0098	0.1826	0.0031	0.0033	0.0026	0.0957	0.0063	0.003	0.0019	0.0034	0.1294	0.0939	0.0034	0.0103	0.003	0.0241	0.0038	0.0099	0.2083
3	rs61730543	88189945	1.17	0.196050020118376	1.81	0.0849480383532209	0.441575492760565	0.295041918170026	0.1154	0.0692	0.0024	0.0031	0.0042	0.0036	0.0021	0.0098	0.1826	0.003	0.0033	0.0026	0.0957	0.0063	0.003	0.0019	0.0034	0.1294	0.0939	0.0034	0.0103	0.003	0.0241	0.0038	0.0099	0.2083
3	rs9310077	88196644	1.17	0.196050020118376	1.81	0.0849480383532209	0.440211328609339	0.298716375635655	0.1154	0.0692	0.0024	0.0031	0.0042	0.0036	0.0021	0.0098	0.1825	0.003	0.0033	0.0026	0.0957	0.0064	0.003	0.0019	0.0035	0.1294	0.0939	0.0034	0.0103	0.003	0.0241	0.0038	0.0099	0.2083
3	rs6551278	88199298	1.17	0.196050020118376	1.81	0.0849480383532209	0.440211328609339	0.298716375635655	0.1154	0.0692	0.0024	0.0031	0.0042	0.0036	0.0021	0.0098	0.1825	0.003	0.0033	0.0026	0.0957	0.0064	0.003	0.0019	0.0035	0.1294	0.0939	0.0034	0.0103	0.003	0.0241	0.0038	0.0099	0.2083
3	rs75915520	88225600	1.17	0.196050020118376	1.81	0.0849480383532209	0.444905634616464	0.320924657666739	0.1153	0.0692	0.0024	0.0031	0.0042	0.0036	0.0021	0.0099	0.1824	0.003	0.0033	0.0026	0.0958	0.0064	0.003	0.0019	0.0035	0.1295	0.0939	0.0034	0.0102	0.003	0.024	0.0037	0.0099	0.2082
3	rs13067183	88241914	1.17	0.196050020118376	1.82	0.0760422202337298	0.446097956820993	0.326519445512793	0.1153	0.0693	0.0024	0.0031	0.0041	0.0036	0.0021	0.0099	0.1824	0.003	0.0033	0.0025	0.0958	0.0064	0.003	0.0019	0.0035	0.1295	0.0939	0.0034	0.0102	0.003	0.024	0.0037	0.0099	0.2083
3	rs9847322	88245858	1.17	0.196050020118376	1.82	0.0760422202337298	0.370761064094453	0.286678328200725	0.1153	0.0695	0.0024	0.003	0.0041	0.0035	0.002	0.0098	0.1828	0.0029	0.0033	0.003	0.0958	0.0064	0.003	0.0019	0.0034	0.1299	0.0932	0.0033	0.0102	0.003	0.024	0.0037	0.0098	0.2083
3	rs76791069	88254280	1.17	0.196050020118376	1.82	0.0760422202337298	0.364050098526093	0.278969794203787	0.1152	0.0695	0.0024	0.0031	0.0041	0.0035	0.002	0.0098	0.1828	0.0029	0.0033	0.003	0.0956	0.0064	0.003	0.0019	0.0035	0.13	0.0931	0.0033	0.0102	0.003	0.024	0.0037	0.0098	0.2083
3	rs73146127	88256657	1.17	0.196050020118376	1.82	0.0760422202337298	0.351398268779271	0.269828313292017	0.1152	0.0695	0.0024	0.0031	0.0041	0.0035	0.002	0.0098	0.1828	0.0029	0.0033	0.003	0.0956	0.0065	0.0031	0.0019	0.0035	0.13	0.0931	0.0033	0.0102	0.003	0.024	0.0037	0.0098	0.2082
3	rs9850461	88258983	1.17	0.196050020118376	1.82	0.0760422202337298	0.353995182229464	0.275950843732749	0.1152	0.0695	0.0024	0.0031	0.0041	0.0035	0.0021	0.0098	0.1827	0.0029	0.0033	0.003	0.0956	0.0065	0.0031	0.0019	0.0035	0.13	0.093	0.0033	0.0102	0.003	0.024	0.0037	0.0098	0.2082
3	rs7624215	88264569	1.17	0.196050020118376	1.82	0.0760422202337298	0.35113383162621	0.278388442716817	0.115	0.0696	0.0024	0.003	0.0041	0.0035	0.0021	0.0098	0.1828	0.0029	0.0033	0.003	0.0959	0.0066	0.0031	0.0019	0.0036	0.1301	0.0928	0.0033	0.0102	0.0031	0.024	0.0038	0.0098	0.2078
3	rs28694532	88270639	1.17	0.196050020118376	1.82	0.0760422202337298	0.351715728834978	0.286561054103229	0.1154	0.0696	0.0024	0.003	0.0041	0.0035	0.002	0.0097	0.1828	0.0029	0.0033	0.0028	0.096	0.0066	0.0031	0.0019	0.0036	0.1303	0.0929	0.0033	0.01	0.0031	0.024	0.0037	0.0099	0.2076
3	rs115153231	88274601	1.17	0.196050020118376	1.82	0.0760422202337298	0.349338381707078	0.327373311571204	0.1159	0.0697	0.0024	0.0029	0.0041	0.0034	0.0019	0.0097	0.1823	0.0028	0.0033	0.0027	0.0965	0.0067	0.003	0.002	0.0036	0.1312	0.093	0.0033	0.0099	0.003	0.0237	0.0036	0.0097	0.2072
3	rs7634064	88277712	1.17	0.196050020118376	1.82	0.0760422202337298	0.412850345858203	0.476920168946307	0.117	0.07	0.0022	0.0026	0.0041	0.0034	0.0018	0.0095	0.1811	0.0026	0.0033	0.0022	0.0974	0.0068	0.0027	0.0022	0.0038	0.1331	0.0933	0.0032	0.0096	0.0028	0.0234	0.0034	0.0095	0.2064
3	rs115580976	88278490	1.17	0.196050020118376	1.81	0.0849480383532209	0.421332307412285	0.487918931697441	0.1171	0.0701	0.0022	0.0026	0.0041	0.0034	0.0018	0.0095	0.181	0.0026	0.0033	0.0022	0.0975	0.0068	0.0027	0.0022	0.0038	0.1332	0.0933	0.0031	0.0096	0.0028	0.0233	0.0034	0.0096	0.2063
3	rs6551300	88279236	1.17	0.196050020118376	1.81	0.0849480383532209	0.421448300999846	0.497065177401891	0.1172	0.0701	0.0022	0.0026	0.0041	0.0034	0.0018	0.0095	0.1809	0.0026	0.0034	0.0022	0.0975	0.0068	0.0027	0.0022	0.0038	0.1333	0.0933	0.0031	0.0096	0.0028	0.0233	0.0034	0.0095	0.2063
3	rs12488401	88287868	1.17	0.196050020118376	1.81	0.0849480383532209	0.410385507755897	0.512174750250598	0.1175	0.07	0.0021	0.0026	0.0041	0.0034	0.0018	0.0095	0.1807	0.0026	0.0034	0.0022	0.0977	0.0068	0.0027	0.0022	0.0038	0.1335	0.0934	0.0031	0.0096	0.0028	0.0232	0.0033	0.0094	0.2063
3	rs80043034	88292309	1.17	0.196050020118376	1.81	0.0849480383532209	0.408441793534573	0.510658638323259	0.1175	0.07	0.0021	0.0026	0.0041	0.0034	0.0018	0.0095	0.1806	0.0026	0.0034	0.0022	0.0977	0.0068	0.0027	0.0022	0.0038	0.1335	0.0934	0.0031	0.0096	0.0028	0.0232	0.0033	0.0093	0.2063
3	rs6769326	88296807	1.17	0.196050020118376	1.81	0.0849480383532209	0.406388780244263	0.511899009041047	0.1175	0.07	0.0021	0.0026	0.0041	0.0034	0.0018	0.0095	0.1806	0.0026	0.0034	0.0022	0.0977	0.0068	0.0027	0.0022	0.0038	0.1335	0.0934	0.0031	0.0096	0.0028	0.0232	0.0033	0.0093	0.2063
3	rs9815841	88301893	1.17	0.196050020118376	1.81	0.0849480383532209	0.369294470070902	0.521295154171675	0.118	0.0698	0.002	0.0026	0.0042	0.0033	0.0018	0.0095	0.1802	0.0026	0.0034	0.0021	0.0984	0.0069	0.0028	0.0022	0.0037	0.1336	0.0933	0.0031	0.0096	0.0027	0.0231	0.0033	0.0092	0.206
3	rs7650135	88313265	1.17	0.196050020118376	1.81	0.0849480383532209	0.336851689158176	0.552967360007762	0.1188	0.0696	0.0018	0.0027	0.0043	0.0032	0.0018	0.0096	0.1793	0.0026	0.0035	0.002	0.0996	0.007	0.003	0.0022	0.0037	0.1339	0.0932	0.003	0.0095	0.0027	0.023	0.0032	0.009	0.2056
3	rs12714705	88324396	1.17	0.196050020118376	1.81	0.0849480383532209	0.323079989372833	0.584237255537325	0.1188	0.0696	0.0018	0.0026	0.0043	0.003	0.0017	0.0096	0.1793	0.0026	0.0034	0.002	0.1	0.007	0.003	0.0022	0.0036	0.1341	0.0932	0.003	0.0095	0.0026	0.023	0.003	0.0091	0.2055
3	rs6802057	88328036	1.17	0.196050020118376	1.8	0.0946327581538143	0.322675018439162	0.580679082288715	0.1188	0.0696	0.0018	0.0026	0.0043	0.003	0.0017	0.0096	0.1793	0.0026	0.0034	0.002	0.1	0.007	0.0031	0.0022	0.0036	0.1341	0.0931	0.003	0.0095	0.0026	0.023	0.003	0.0091	0.2055
3	rs73148116	88329736	1.17	0.196050020118376	1.8	0.0946327581538143	0.322068060873787	0.578973023438057	0.1188	0.0696	0.0018	0.0026	0.0043	0.003	0.0017	0.0096	0.1793	0.0026	0.0034	0.002	0.1	0.007	0.0031	0.0022	0.0036	0.1341	0.0931	0.003	0.0095	0.0026	0.023	0.003	0.0091	0.2055
3	rs73148118	88330566	1.17	0.196050020118376	1.81	0.0849480383532209	0.321815338590286	0.578120448915861	0.1188	0.0696	0.0018	0.0026	0.0043	0.003	0.0017	0.0096	0.1793	0.0026	0.0034	0.002	0.1	0.007	0.0031	0.0022	0.0036	0.1341	0.0931	0.003	0.0095	0.0026	0.023	0.003	0.0091	0.2055
3	rs114734107	88332156	1.17	0.196050020118376	1.81	0.0849480383532209	0.32131020591001	0.576558184949954	0.1188	0.0696	0.0018	0.0026	0.0043	0.003	0.0017	0.0096	0.1793	0.0026	0.0034	0.002	0.1	0.007	0.0031	0.0022	0.0036	0.1341	0.0931	0.003	0.0095	0.0026	0.023	0.003	0.0091	0.2055
3	rs2219412	88347211	1.17	0.196050020118376	1.81	0.0849480383532209	0.309708066098551	0.5619797142205	0.1188	0.0696	0.0018	0.0026	0.0045	0.003	0.0017	0.0097	0.1793	0.0026	0.0035	0.002	0.1	0.007	0.0031	0.0022	0.0036	0.1342	0.093	0.003	0.0095	0.0026	0.0231	0.003	0.0091	0.2053
3	rs77903822	88349956	1.17	0.196050020118376	1.81	0.0849480383532209	0.301593358612973	0.55381074885431	0.119	0.0696	0.0018	0.0026	0.0045	0.003	0.0017	0.0097	0.1791	0.0026	0.0035	0.002	0.1	0.007	0.003	0.0022	0.0035	0.1342	0.0932	0.003	0.0095	0.0026	0.0232	0.0031	0.0091	0.2052
3	rs2344553	88354316	1.17	0.196050020118376	1.81	0.0849480383532209	0.297360631964233	0.54833438095783	0.119	0.0696	0.0018	0.0026	0.0045	0.003	0.0017	0.0097	0.1791	0.0026	0.0035	0.002	0.1001	0.007	0.003	0.0022	0.0035	0.1342	0.0931	0.003	0.0095	0.0025	0.0232	0.0031	0.0091	0.2051
3	rs116042684	88354524	1.17	0.196050020118376	1.81	0.0849480383532209	0.296973010799114	0.548194137614623	0.119	0.0696	0.0018	0.0026	0.0045	0.003	0.0017	0.0097	0.1791	0.0026	0.0035	0.002	0.1001	0.007	0.003	0.0022	0.0035	0.1342	0.0931	0.003	0.0095	0.0025	0.0232	0.0031	0.0091	0.2051
3	rs74516955	88358364	1.17	0.196050020118376	1.81	0.0849480383532209	0.291047199179878	0.546932345755598	0.119	0.0696	0.0018	0.0026	0.0045	0.003	0.0017	0.0097	0.1791	0.0027	0.0035	0.002	0.1	0.007	0.003	0.0022	0.0035	0.1342	0.0931	0.003	0.0095	0.0025	0.0232	0.0031	0.0091	0.2051
3	rs12496773	88365696	1.17	0.196050020118376	1.82	0.0760422202337298	0.282584447614768	0.532543317198004	0.1189	0.0696	0.0018	0.0026	0.0045	0.003	0.0017	0.0097	0.1791	0.0027	0.0035	0.002	0.1	0.007	0.0031	0.0022	0.0035	0.1342	0.093	0.003	0.0095	0.0026	0.0232	0.0031	0.0091	0.205
3	rs13092417	88365729	1.17	0.196050020118376	1.82	0.0760422202337298	0.282584447614768	0.532543317198004	0.1189	0.0696	0.0018	0.0026	0.0045	0.003	0.0017	0.0097	0.1791	0.0027	0.0035	0.002	0.1	0.007	0.0031	0.0022	0.0035	0.1342	0.093	0.003	0.0095	0.0026	0.0232	0.0031	0.0091	0.205
3	rs58781023	88374941	1.18	0.173671271070618	1.82	0.0760422202337298	0.205610607898574	0.366833319795949	0.1188	0.0687	0.0021	0.0025	0.005	0.0027	0.0017	0.0104	0.1794	0.0028	0.0035	0.0025	0.1009	0.0074	0.0034	0.0021	0.0036	0.1342	0.093	0.0026	0.0095	0.0031	0.0231	0.0032	0.0091	0.2023
3	rs76829476	88382725	1.17	0.196050020118376	1.82	0.0760422202337298	0.16183404935416	0.321410030597758	0.1197	0.0677	0.0022	0.0024	0.0055	0.0026	0.0015	0.0117	0.1796	0.003	0.0039	0.0027	0.101	0.008	0.0035	0.0023	0.0035	0.1346	0.0923	0.0023	0.0096	0.0032	0.0229	0.003	0.009	0.2001
3	rs114105957	88382904	1.17	0.196050020118376	1.82	0.0760422202337298	0.16004659298723	0.31874315921305	0.1198	0.0677	0.0022	0.0024	0.0055	0.0026	0.0015	0.0117	0.1796	0.003	0.0039	0.0027	0.1011	0.008	0.0035	0.0023	0.0035	0.1346	0.0923	0.0023	0.0096	0.0033	0.0229	0.003	0.009	0.1999
3	rs9881169	88382967	1.17	0.196050020118376	1.82	0.0760422202337298	0.159669970086123	0.318016969964117	0.1198	0.0677	0.0022	0.0024	0.0055	0.0026	0.0015	0.0117	0.1796	0.003	0.0039	0.0027	0.1011	0.008	0.0035	0.0023	0.0035	0.1346	0.0922	0.0023	0.0096	0.0033	0.0229	0.003	0.009	0.1999
3	rs71322826	88392577	1.17	0.196050020118376	1.82	0.0760422202337298	0.158747741851115	0.318016969964117	0.1198	0.0677	0.0022	0.0024	0.0055	0.0026	0.0015	0.0117	0.1796	0.003	0.0039	0.0027	0.1011	0.008	0.0035	0.0023	0.0035	0.1346	0.0922	0.0023	0.0096	0.0033	0.0229	0.003	0.009	0.1999
3	rs7610859	88399733	1.17	0.196050020118376	1.82	0.0760422202337298	0.152746418390853	0.313188263050118	0.1198	0.0677	0.0022	0.0024	0.0055	0.0025	0.0015	0.0117	0.1795	0.003	0.0039	0.0027	0.1011	0.008	0.0035	0.0023	0.0035	0.1346	0.0923	0.0023	0.0096	0.0033	0.0229	0.003	0.009	0.1999
3	rs79705035	88410879	1.17	0.196050020118376	1.82	0.0760422202337298	0.131681638428629	0.281532156629292	0.1199	0.0677	0.0022	0.0024	0.0055	0.0025	0.0015	0.0117	0.1795	0.003	0.0039	0.0027	0.1011	0.008	0.0035	0.0023	0.0034	0.1345	0.0923	0.0023	0.0096	0.0033	0.0229	0.003	0.0089	0.1999
3	rs1870266	88418911	1.17	0.196050020118376	1.82	0.0760422202337298	0.107070168355298	0.257371845568379	0.1202	0.0677	0.0022	0.0023	0.0055	0.0025	0.0015	0.0118	0.1793	0.0031	0.0039	0.0027	0.1012	0.0081	0.0037	0.0023	0.0032	0.1343	0.0923	0.0023	0.0095	0.0033	0.023	0.0031	0.0088	0.1998
3	rs77008263	88420087	1.17	0.196050020118376	1.81	0.0849480383532209	0.105838259546145	0.257145012194247	0.1202	0.0677	0.0022	0.0023	0.0055	0.0025	0.0015	0.0118	0.1793	0.0031	0.0039	0.0027	0.1012	0.0081	0.0037	0.0023	0.0032	0.1343	0.0923	0.0023	0.0095	0.0033	0.023	0.0031	0.0088	0.1998
3	rs75923601	88426964	1.17	0.196050020118376	1.81	0.0849480383532209	0.075916015917121	0.202927074854229	0.1214	0.0675	0.0022	0.0022	0.0055	0.0024	0.0014	0.012	0.1778	0.0032	0.004	0.0027	0.1016	0.0084	0.0038	0.0022	0.0031	0.134	0.0939	0.0023	0.0093	0.0032	0.0233	0.0031	0.0079	0.1992
3	rs12492648	88430140	1.17	0.196050020118376	1.81	0.0849480383532209	0.0747543844513631	0.202087527088295	0.1214	0.0674	0.0022	0.0022	0.0055	0.0024	0.0014	0.012	0.1778	0.0032	0.004	0.0027	0.1016	0.0084	0.0038	0.0022	0.0031	0.134	0.0939	0.0023	0.0093	0.0032	0.0233	0.0031	0.0078	0.1992
3	rs116691814	88432316	1.17	0.196050020118376	1.81	0.0849480383532209	0.0730546886323796	0.19988926986268	0.1214	0.0674	0.0022	0.0022	0.0055	0.0024	0.0014	0.012	0.1777	0.0032	0.004	0.0028	0.1016	0.0084	0.0038	0.0022	0.0031	0.134	0.0939	0.0023	0.0093	0.0032	0.0233	0.0031	0.0078	0.1992
3	rs75385467	88433354	1.17	0.196050020118376	1.81	0.0849480383532209	0.073012520390987	0.19968033298259	0.1215	0.0674	0.0022	0.0022	0.0055	0.0024	0.0014	0.012	0.1777	0.0032	0.004	0.0028	0.1015	0.0084	0.0038	0.0022	0.0031	0.134	0.094	0.0023	0.0093	0.0032	0.0233	0.0031	0.0078	0.1993
3	rs116097092	88436093	1.17	0.196050020118376	1.81	0.0849480383532209	0.0709242028123907	0.198219832327859	0.1215	0.0674	0.0022	0.0022	0.0055	0.0024	0.0014	0.012	0.1776	0.0032	0.004	0.0028	0.1015	0.0084	0.0038	0.0022	0.0031	0.134	0.094	0.0023	0.0093	0.0032	0.0233	0.0031	0.0078	0.1993
3	rs75304936	88441499	1.17	0.196050020118376	1.81	0.0849480383532209	0.0648158187952925	0.190046572713624	0.1217	0.0673	0.0023	0.0021	0.0055	0.0024	0.0014	0.0121	0.1773	0.0033	0.004	0.0028	0.1015	0.0085	0.0038	0.0021	0.0031	0.134	0.0943	0.0023	0.0093	0.0033	0.0234	0.0031	0.0076	0.1993
3	rs62269333	88442694	1.17	0.196050020118376	1.82	0.0760422202337298	0.0605059404982862	0.184832558051395	0.1217	0.0674	0.0023	0.0021	0.0055	0.0024	0.0014	0.0121	0.1773	0.0033	0.004	0.0028	0.1014	0.0085	0.0038	0.0021	0.0031	0.134	0.0943	0.0023	0.0093	0.0033	0.0234	0.0031	0.0075	0.1993
3	rs2061373	88446050	1.17	0.196050020118376	1.82	0.0760422202337298	0.0501444332873527	0.179869976297521	0.1219	0.0677	0.0023	0.0021	0.0055	0.0024	0.0014	0.0121	0.1772	0.0033	0.004	0.0028	0.1013	0.0085	0.0038	0.0021	0.0031	0.1344	0.0942	0.0023	0.0092	0.0033	0.0234	0.0031	0.0073	0.199
3	rs12488067	88449404	1.17	0.196050020118376	1.82	0.0760422202337298	0.0458365837842245	0.168900772879718	0.122	0.0679	0.0023	0.0021	0.0055	0.0021	0.0014	0.0121	0.1772	0.0033	0.004	0.0029	0.1011	0.0086	0.0039	0.0021	0.0031	0.1346	0.0939	0.0023	0.0092	0.0034	0.0234	0.0031	0.0066	0.1994
3	rs12634688	88455705	1.17	0.196050020118376	1.82	0.0760422202337298	0.046411481323315	0.162143937391934	0.122	0.0681	0.0024	0.0021	0.0055	0.0019	0.0014	0.0121	0.1771	0.0033	0.004	0.0029	0.101	0.0086	0.0039	0.002	0.003	0.1347	0.0936	0.0023	0.0091	0.0034	0.0234	0.0031	0.0066	0.1998
3	rs76786342	88458338	1.17	0.196050020118376	1.82	0.0760422202337298	0.0441258998129747	0.1593332279395	0.1221	0.0681	0.0024	0.002	0.0055	0.0019	0.0014	0.0121	0.1771	0.0033	0.004	0.0029	0.101	0.0087	0.0039	0.002	0.003	0.1347	0.0934	0.0023	0.0091	0.0034	0.0234	0.0031	0.0066	0.2
3	rs1379699	88459954	1.17	0.196050020118376	1.82	0.0760422202337298	0.0419183034823819	0.1593332279395	0.1221	0.0682	0.0024	0.002	0.0055	0.0018	0.0014	0.0121	0.1771	0.0033	0.004	0.0029	0.101	0.0087	0.0039	0.002	0.0029	0.1348	0.0934	0.0024	0.0091	0.0034	0.0234	0.0031	0.0066	0.2001
3	rs12486720	88466055	1.17	0.196050020118376	1.82	0.0760422202337298	0.0382222504397307	0.157693680167223	0.1221	0.0683	0.0025	0.002	0.0055	0.0018	0.0014	0.0121	0.177	0.0033	0.0041	0.0029	0.1007	0.0087	0.0038	0.0021	0.0029	0.1349	0.0929	0.0024	0.009	0.0035	0.0235	0.0031	0.0066	0.2004
3	rs75986288	88470427	1.17	0.196050020118376	1.82	0.0760422202337298	0.0270757860588603	0.133571041827139	0.1222	0.0683	0.0026	0.0019	0.0055	0.0018	0.0015	0.0123	0.1771	0.0034	0.0041	0.003	0.1005	0.0088	0.0038	0.0021	0.0028	0.135	0.0919	0.0025	0.0088	0.0035	0.0236	0.0031	0.0068	0.2006
3	rs4563418	88479786	1.17	0.196050020118376	1.82	0.0760422202337298	0.0157812875366568	0.103778876033603	0.1225	0.0684	0.0029	0.0019	0.0055	0.0019	0.0016	0.0123	0.1773	0.0035	0.0041	0.0033	0.0993	0.0088	0.0039	0.0023	0.0027	0.1354	0.0898	0.0026	0.0088	0.0037	0.0238	0.0033	0.0069	0.2012
3	rs73140362	88483865	1.17	0.196050020118376	1.81	0.0849480383532209	0.0121180633606703	0.0936003114649581	0.1226	0.0684	0.0029	0.0019	0.0055	0.002	0.0016	0.0123	0.1773	0.0035	0.0041	0.0033	0.0993	0.0088	0.0039	0.0023	0.0027	0.1352	0.0895	0.0026	0.0088	0.0037	0.0238	0.0038	0.0069	0.2011
3	rs34395879	88488383	1.17	0.196050020118376	1.81	0.0849480383532209	0.0126331596006609	0.0913948065546987	0.1227	0.0684	0.0029	0.0019	0.0055	0.002	0.0016	0.0123	0.1774	0.0035	0.0041	0.0033	0.0993	0.0087	0.0039	0.0023	0.0027	0.1351	0.0893	0.0026	0.0088	0.0037	0.0237	0.0041	0.0069	0.2011
3	rs13091358	88490356	1.17	0.196050020118376	1.81	0.0849480383532209	0.0142362704979234	0.0939170803644566	0.1227	0.0685	0.0029	0.0019	0.0055	0.002	0.0016	0.0123	0.1774	0.0035	0.0041	0.0033	0.0993	0.0087	0.0039	0.0023	0.0027	0.135	0.0892	0.0026	0.0088	0.0037	0.0237	0.0041	0.0069	0.2011
3	rs73140400	88490835	1.17	0.196050020118376	1.81	0.0849480383532209	0.0132662693693349	0.0905340721375833	0.1228	0.0685	0.0029	0.0019	0.0055	0.002	0.0016	0.0123	0.1774	0.0035	0.0041	0.0033	0.0993	0.0087	0.0038	0.0023	0.0027	0.135	0.0892	0.0026	0.0088	0.0037	0.0237	0.0041	0.0069	0.201
3	rs76301167	88515285	1.16	0.220431575918666	1.81	0.0849480383532209	0.00906464228883198	0.0712305626715058	0.123	0.0686	0.0032	0.0021	0.0055	0.0022	0.0018	0.0125	0.1773	0.0032	0.0042	0.0035	0.0992	0.0087	0.0039	0.0024	0.0028	0.1352	0.0882	0.0026	0.0088	0.0038	0.0239	0.0043	0.0071	0.1996
3	rs41488648	88521785	1.16	0.220431575918666	1.81	0.0849480383532209	0.00921413688790193	0.0694683009812327	0.123	0.0686	0.0032	0.0021	0.0055	0.0022	0.0018	0.0125	0.1773	0.0032	0.0042	0.0035	0.0992	0.0087	0.0039	0.0024	0.0028	0.1352	0.0882	0.0026	0.0088	0.0038	0.0239	0.0043	0.0071	0.1995
3	rs2880961	88524175	1.16	0.220431575918666	1.81	0.0849480383532209	0.0103984450347706	0.0720117473988008	0.123	0.0687	0.0033	0.0021	0.0055	0.0022	0.0018	0.0125	0.1773	0.0032	0.0042	0.0035	0.0992	0.0087	0.0039	0.0024	0.0028	0.1352	0.0881	0.0026	0.0088	0.0038	0.0239	0.0043	0.0071	0.1995
3	rs2881003	88535273	1.16	0.220431575918666	1.8	0.0946327581538143	0.00887447907600871	0.0632101872033475	0.1229	0.0685	0.0033	0.0021	0.0052	0.0022	0.0018	0.0125	0.1773	0.0032	0.0043	0.0035	0.0993	0.0087	0.0039	0.0024	0.0028	0.1354	0.088	0.0027	0.0089	0.0038	0.0239	0.0044	0.0071	0.1994
3	rs76309002	88542423	1.17	0.196050020118376	1.8	0.0946327581538143	0.00473570130313388	0.0554705311692751	0.1224	0.0685	0.0034	0.0025	0.0052	0.0025	0.0023	0.0127	0.1774	0.0033	0.0043	0.0037	0.0981	0.0087	0.004	0.0026	0.0032	0.1359	0.0869	0.0028	0.0089	0.0038	0.0242	0.0044	0.0071	0.1989
3	rs6551328	88547484	1.17	0.196050020118376	1.8	0.0946327581538143	0.00550630246816235	0.0630754403159176	0.1224	0.0685	0.0034	0.0025	0.0052	0.0025	0.0023	0.0127	0.1774	0.0033	0.0043	0.0037	0.098	0.0087	0.004	0.0026	0.0032	0.1359	0.0869	0.0028	0.0089	0.0038	0.0242	0.0044	0.0071	0.1989
3	rs13079828	88562904	1.17	0.196050020118376	1.8	0.0946327581538143	0.0058576308236722	0.0581108038099986	0.1225	0.0684	0.0034	0.0025	0.0052	0.0025	0.0023	0.0128	0.1776	0.0033	0.0043	0.0037	0.098	0.0087	0.0039	0.0026	0.0033	0.1361	0.0866	0.0028	0.0088	0.0038	0.0242	0.0044	0.0071	0.1987
3	rs76202701	88580113	1.17	0.196050020118376	1.8	0.0946327581538143	0.00450225646679521	0.0448059960137216	0.1225	0.0684	0.0034	0.0026	0.0052	0.0025	0.0023	0.0128	0.1776	0.0033	0.0043	0.0037	0.0981	0.0087	0.0039	0.0026	0.0033	0.1361	0.0864	0.0028	0.0088	0.0038	0.0242	0.0044	0.0072	0.1987
3	rs12488032	88597404	1.17	0.196050020118376	1.79	0.105135818603982	0.00600992192816606	0.0634125350556216	0.1226	0.0684	0.0034	0.0026	0.0051	0.0026	0.0024	0.0128	0.1776	0.0033	0.0043	0.0035	0.0982	0.0088	0.0039	0.0026	0.0033	0.1362	0.086	0.0028	0.0088	0.0038	0.0243	0.0044	0.0073	0.1986
3	rs75740746	88614754	1.17	0.196050020118376	1.79	0.105135818603982	0.00693039481411564	0.0655878312910603	0.1223	0.0683	0.0034	0.0026	0.0051	0.0026	0.0024	0.013	0.178	0.0033	0.0043	0.0035	0.0981	0.0088	0.004	0.0027	0.0033	0.1362	0.0859	0.0028	0.0088	0.0038	0.0243	0.0044	0.0074	0.1985
3	rs80067793	88619296	1.17	0.196050020118376	1.79	0.105135818603982	0.00674501506366979	0.0614013765815832	0.1223	0.0683	0.0034	0.0026	0.0051	0.0026	0.0024	0.013	0.1779	0.0033	0.0043	0.0035	0.0981	0.0088	0.004	0.0027	0.0033	0.1362	0.0859	0.0028	0.0088	0.0038	0.0243	0.0044	0.0074	0.1985
3	rs6799848	88623037	1.17	0.196050020118376	1.79	0.105135818603982	0.00701272141173929	0.068838382882819	0.1224	0.0682	0.0035	0.0026	0.0051	0.0026	0.0024	0.0132	0.1779	0.0033	0.0043	0.0035	0.0982	0.0088	0.004	0.0027	0.0032	0.1362	0.0857	0.0027	0.0088	0.0038	0.0243	0.0044	0.0074	0.1984
3	rs113125103	88624775	1.17	0.196050020118376	1.79	0.105135818603982	0.0057826169481123	0.0608697093311226	0.1224	0.0682	0.0035	0.0026	0.0051	0.0026	0.0025	0.0133	0.1779	0.0033	0.0044	0.0035	0.0982	0.0088	0.0041	0.0027	0.0032	0.136	0.0857	0.0027	0.0087	0.0038	0.0243	0.0043	0.0074	0.1983
3	rs77196386	88625185	1.17	0.196050020118376	1.77	0.128753168183355	0.00579620006264203	0.0597464449684687	0.1224	0.0682	0.0035	0.0026	0.0051	0.0026	0.0025	0.0133	0.1779	0.0033	0.0043	0.0035	0.0982	0.0088	0.0041	0.0027	0.0032	0.136	0.0857	0.0027	0.0087	0.0038	0.0243	0.0043	0.0074	0.1983
3	rs115544236	88625415	1.17	0.196050020118376	1.77	0.128753168183355	0.00582003009279996	0.058632100491538	0.1224	0.0682	0.0035	0.0026	0.0051	0.0026	0.0025	0.0133	0.1779	0.0033	0.0043	0.0035	0.0982	0.0088	0.0041	0.0027	0.0032	0.136	0.0857	0.0027	0.0087	0.0038	0.0243	0.0043	0.0074	0.1983
3	rs57977776	88640845	1.16	0.220431575918666	1.75	0.156107803097264	0.0057589059706882	0.0614679728446678	0.1233	0.0684	0.0034	0.0026	0.0051	0.0027	0.0027	0.0132	0.1774	0.0035	0.0044	0.0033	0.0985	0.0089	0.0042	0.0027	0.0032	0.1357	0.085	0.0028	0.0088	0.0038	0.0243	0.0043	0.0075	0.1982
3	rs963736	88659709	1.16	0.220431575918666	1.75	0.156107803097264	0.00446331859959661	0.0496792736623614	0.1233	0.0685	0.0034	0.0026	0.0051	0.0027	0.0027	0.0132	0.1773	0.0035	0.0044	0.0033	0.0985	0.0089	0.0042	0.0027	0.0032	0.1357	0.0849	0.0028	0.0088	0.0039	0.0244	0.0043	0.0075	0.1979
3	rs115958053	88667332	1.16	0.220431575918666	1.75	0.156107803097264	0.00344211682243727	0.042907804515862	0.1233	0.0685	0.0034	0.0026	0.0051	0.0028	0.0027	0.0132	0.1773	0.0035	0.0044	0.0033	0.0985	0.0089	0.0042	0.0027	0.0032	0.1357	0.0848	0.0028	0.0087	0.0039	0.0243	0.0043	0.0075	0.1979
3	rs17560386	88675405	1.16	0.220431575918666	1.75	0.156107803097264	0.00408312715530722	0.0454468228168755	0.1233	0.0686	0.0035	0.0026	0.0051	0.0028	0.0027	0.0132	0.1774	0.0036	0.0044	0.0032	0.0983	0.0089	0.0042	0.0027	0.0032	0.1357	0.0848	0.0027	0.0086	0.0038	0.0243	0.0042	0.0075	0.1981
3	rs116525119	88684386	1.16	0.220431575918666	1.8	0.0946327581538143	0.00407537949880616	0.0468589406005095	0.1233	0.0686	0.0035	0.0026	0.0051	0.0028	0.0027	0.0132	0.1773	0.0036	0.0044	0.0032	0.0983	0.0089	0.0042	0.0027	0.0032	0.1358	0.0847	0.0028	0.0086	0.0038	0.0243	0.0042	0.0076	0.1981
3	rs73152372	88692480	1.16	0.220431575918666	1.8	0.0946327581538143	0.00394543143172097	0.0448640863199299	0.1233	0.0686	0.0034	0.0026	0.0051	0.0028	0.0028	0.0132	0.1773	0.0036	0.0044	0.0032	0.0982	0.0089	0.0042	0.0027	0.0032	0.1357	0.0848	0.0028	0.0086	0.0039	0.0244	0.0042	0.0076	0.1981
3	rs9871271	88709905	1.16	0.220431575918666	1.8	0.0946327581538143	0.00474732652815616	0.0490731513813373	0.1232	0.0687	0.0035	0.0026	0.0052	0.0029	0.0029	0.0132	0.1771	0.0038	0.0044	0.0032	0.0979	0.0089	0.0042	0.0027	0.0032	0.1359	0.0846	0.0028	0.0087	0.0039	0.0244	0.0043	0.0077	0.1979
3	rs35129035	88710494	1.16	0.220431575918666	1.8	0.0946327581538143	0.00486777732365036	0.0488919502188762	0.1232	0.0687	0.0035	0.0026	0.0052	0.0029	0.0029	0.0132	0.1771	0.0038	0.0044	0.0032	0.0979	0.0089	0.0042	0.0027	0.0032	0.1359	0.0846	0.0028	0.0087	0.0039	0.0245	0.0043	0.0077	0.1979
3	rs114658296	88754891	1.16	0.220431575918666	1.83	0.0678757074061657	0.0306193238424434	0.160591050923285	0.1231	0.0696	0.0034	0.0029	0.0059	0.0029	0.0029	0.0134	0.1757	0.0046	0.0047	0.003	0.0969	0.0089	0.0038	0.0027	0.0038	0.1378	0.0828	0.003	0.0088	0.0038	0.0254	0.0045	0.008	0.1957
3	rs115995012	88755488	1.16	0.220431575918666	1.83	0.0678757074061657	0.0306193238424434	0.160591050923285	0.1231	0.0696	0.0034	0.0029	0.0059	0.0029	0.0029	0.0134	0.1757	0.0046	0.0047	0.003	0.0969	0.0089	0.0038	0.0027	0.0038	0.1378	0.0828	0.003	0.0088	0.0038	0.0254	0.0045	0.008	0.1957
3	rs28726339	88756095	1.16	0.220431575918666	1.83	0.0678757074061657	0.0313034810950034	0.162241167983665	0.1232	0.0696	0.0034	0.0029	0.0059	0.0029	0.0029	0.0134	0.1757	0.0046	0.0047	0.003	0.0967	0.0089	0.0038	0.0027	0.0038	0.1378	0.0829	0.003	0.0087	0.0038	0.0254	0.0045	0.008	0.1957
3	rs7652103	88758184	1.16	0.220431575918666	1.83	0.0678757074061657	0.031291595159385	0.162338419146868	0.1232	0.0696	0.0034	0.0029	0.0059	0.0029	0.0029	0.0134	0.1757	0.0046	0.0047	0.003	0.0967	0.0089	0.0038	0.0027	0.0038	0.1378	0.0829	0.003	0.0087	0.0038	0.0254	0.0045	0.008	0.1957
3	rs17562179	88758243	1.16	0.220431575918666	1.83	0.0678757074061657	0.031291595159385	0.162338419146868	0.1232	0.0696	0.0034	0.0029	0.0059	0.0029	0.0029	0.0134	0.1757	0.0046	0.0047	0.003	0.0967	0.0089	0.0038	0.0027	0.0038	0.1378	0.0829	0.003	0.0087	0.0038	0.0254	0.0045	0.008	0.1957
3	rs1603312	88761581	1.16	0.220431575918666	1.83	0.0678757074061657	0.0313748632889515	0.161658093231535	0.1232	0.0696	0.0034	0.0029	0.0059	0.0029	0.0029	0.0134	0.1757	0.0046	0.0047	0.003	0.0967	0.0089	0.0038	0.0027	0.0038	0.1378	0.0829	0.003	0.0087	0.0038	0.0254	0.0044	0.008	0.1957
3	rs115428415	88761738	1.16	0.220431575918666	1.83	0.0678757074061657	0.031362958328456	0.161560986204375	0.1232	0.0696	0.0034	0.0029	0.0059	0.0029	0.0029	0.0134	0.1757	0.0046	0.0047	0.003	0.0967	0.0089	0.0038	0.0027	0.0038	0.1378	0.0829	0.003	0.0087	0.0038	0.0254	0.0044	0.008	0.1957
3	rs28490275	88770445	1.16	0.220431575918666	1.83	0.0678757074061657	0.030995475822156	0.161463899793957	0.1233	0.0695	0.0034	0.0029	0.0059	0.0029	0.0029	0.0134	0.1757	0.0046	0.0047	0.003	0.0967	0.0089	0.0038	0.0027	0.0038	0.1376	0.0829	0.003	0.0087	0.0038	0.0254	0.0044	0.008	0.1958
3	rs114661485	88773006	1.16	0.220431575918666	1.82	0.0760422202337298	0.0307834930411331	0.161172764327947	0.1234	0.0695	0.0034	0.0029	0.0059	0.0029	0.0029	0.0134	0.1757	0.0046	0.0047	0.003	0.0967	0.0089	0.0038	0.0027	0.0038	0.1376	0.0829	0.003	0.0087	0.0037	0.0254	0.0044	0.008	0.1958
3	rs11914552	88777721	1.16	0.220431575918666	1.82	0.0760422202337298	0.0307952430441169	0.16068795149121	0.1234	0.0695	0.0034	0.0029	0.0059	0.0029	0.0029	0.0134	0.1757	0.0046	0.0047	0.003	0.0967	0.0089	0.0038	0.0027	0.0038	0.1376	0.0829	0.003	0.0087	0.0037	0.0254	0.0044	0.008	0.1958
3	rs76372496	88788905	1.16	0.220431575918666	1.81	0.0849480383532209	0.0151097367064682	0.109272280801697	0.1235	0.0696	0.0034	0.0029	0.0059	0.0029	0.0029	0.0134	0.1756	0.0045	0.0047	0.003	0.0966	0.0089	0.0037	0.0027	0.0038	0.1378	0.083	0.003	0.0088	0.0037	0.0254	0.0044	0.008	0.1958
3	rs75745815	88791125	1.16	0.220431575918666	1.81	0.0849480383532209	0.0153715005988912	0.117368653990586	0.1236	0.0696	0.0034	0.0029	0.0058	0.0029	0.0029	0.0134	0.1755	0.0045	0.0047	0.003	0.0965	0.0089	0.0037	0.0026	0.0038	0.138	0.083	0.003	0.0088	0.0037	0.0254	0.0044	0.008	0.1957
3	rs17496737	88795383	1.16	0.220431575918666	1.81	0.0849480383532209	0.016852344071992	0.149303791932718	0.1243	0.0699	0.0034	0.0028	0.0058	0.0028	0.0027	0.0133	0.1749	0.0044	0.0048	0.0031	0.0957	0.0089	0.0035	0.0023	0.0039	0.1392	0.0833	0.0029	0.0091	0.0037	0.0256	0.0042	0.0082	0.1954
3	rs6808681	88795626	1.16	0.220431575918666	1.81	0.0849480383532209	0.0246267238377614	0.154719472733472	0.1246	0.07	0.0034	0.0028	0.0058	0.0027	0.0026	0.0133	0.1746	0.0044	0.0048	0.003	0.0953	0.0089	0.0034	0.0021	0.0039	0.1397	0.0834	0.0029	0.0092	0.0037	0.0257	0.0042	0.0081	0.1953
3	rs17026247	88802925	1.16	0.220431575918666	1.81	0.0849480383532209	0.0206934568878077	0.165559206008324	0.1246	0.0704	0.0034	0.0028	0.0058	0.0027	0.0025	0.0131	0.1743	0.0045	0.0047	0.003	0.0951	0.0089	0.0033	0.002	0.0038	0.1405	0.0837	0.003	0.0091	0.0037	0.0255	0.004	0.0082	0.1949
3	rs4855806	88806057	1.16	0.220431575918666	1.81	0.0849480383532209	0.0233571567545475	0.163604553338375	0.1243	0.0705	0.0034	0.0028	0.0058	0.0028	0.0025	0.013	0.1743	0.0045	0.0047	0.003	0.0951	0.0089	0.0033	0.002	0.0038	0.1406	0.0839	0.003	0.0091	0.0037	0.0255	0.004	0.0082	0.1949
3	rs115177700	88808807	1.16	0.220431575918666	1.81	0.0849480383532209	0.0220610476948911	0.155485078419996	0.1243	0.0706	0.0034	0.0028	0.0058	0.0028	0.0025	0.013	0.1743	0.0045	0.0047	0.003	0.0952	0.0089	0.0033	0.002	0.0038	0.1406	0.0839	0.003	0.0091	0.0037	0.0255	0.004	0.0082	0.1948
3	rs12633508	88815135	1.16	0.220431575918666	1.81	0.0849480383532209	0.0221074181520887	0.152525884493987	0.124	0.0706	0.0035	0.0028	0.0059	0.0028	0.0025	0.013	0.1743	0.0043	0.0047	0.003	0.0957	0.0089	0.0033	0.002	0.0038	0.1407	0.084	0.003	0.0091	0.0037	0.0255	0.0041	0.0082	0.1943
3	rs55973831	88815354	1.16	0.220431575918666	1.81	0.0849480383532209	0.0218762668167904	0.151006531248728	0.124	0.0706	0.0035	0.0028	0.0058	0.0028	0.0025	0.013	0.1743	0.0043	0.0047	0.003	0.0957	0.0089	0.0033	0.002	0.0038	0.1407	0.084	0.003	0.0091	0.0037	0.0255	0.0041	0.0082	0.1942
3	rs1483468	88833306	1.16	0.220431575918666	1.81	0.0849480383532209	0.0190445313753023	0.125770797248816	0.1245	0.0708	0.0035	0.0027	0.0058	0.0028	0.0024	0.013	0.1741	0.0042	0.0046	0.0031	0.0959	0.0088	0.0034	0.002	0.0038	0.1405	0.0842	0.003	0.0091	0.0037	0.0255	0.0042	0.0082	0.1942
3	rs11927546	88845997	1.16	0.220431575918666	1.81	0.0849480383532209	0.0173606767907445	0.104769529533759	0.1243	0.0707	0.0035	0.0027	0.0058	0.0028	0.0024	0.0129	0.174	0.0042	0.0046	0.0032	0.0959	0.0088	0.0033	0.002	0.0038	0.1404	0.0842	0.0031	0.0091	0.0037	0.0255	0.0044	0.0082	0.1941
3	rs4377496	88861764	1.16	0.220431575918666	1.81	0.0849480383532209	0.0180397879850778	0.125239297911218	0.1242	0.0706	0.0035	0.0027	0.0058	0.0028	0.0024	0.0128	0.1744	0.0041	0.0046	0.0032	0.0958	0.0087	0.0033	0.0019	0.0039	0.1407	0.0841	0.0032	0.0091	0.0038	0.0254	0.0043	0.0083	0.194
3	rs17026281	88863044	1.16	0.220431575918666	1.81	0.0849480383532209	0.0135169540856743	0.0926525454167804	0.1242	0.0706	0.0035	0.0026	0.0058	0.0028	0.0024	0.0127	0.1745	0.0041	0.0046	0.0034	0.0958	0.0087	0.0033	0.0021	0.0038	0.1402	0.0842	0.0032	0.0091	0.0042	0.0254	0.0043	0.0083	0.1941
3	rs981433	88871273	1.16	0.220431575918666	1.81	0.0849480383532209	0.0147958316873542	0.0830101650177702	0.1242	0.0706	0.0034	0.0026	0.0058	0.0027	0.0024	0.0127	0.1745	0.0041	0.0046	0.0034	0.0959	0.0087	0.0033	0.0021	0.0038	0.14	0.0842	0.0032	0.0091	0.0044	0.0254	0.0043	0.0084	0.1941
3	rs112200694	88889270	1.16	0.220431575918666	1.81	0.0849480383532209	0.0136599111278606	0.060009941834155	0.1232	0.0709	0.0036	0.0024	0.0058	0.0026	0.0024	0.0124	0.1743	0.0041	0.0046	0.0034	0.0963	0.0083	0.0034	0.0021	0.0037	0.1403	0.0843	0.0034	0.0092	0.0045	0.0253	0.0042	0.0085	0.1944
3	rs111460982	88890860	1.16	0.220431575918666	1.81	0.0849480383532209	0.0135882928121396	0.0619350029534226	0.1232	0.0709	0.0036	0.0024	0.0058	0.0026	0.0024	0.0124	0.1743	0.0041	0.0046	0.0034	0.0963	0.0083	0.0034	0.0021	0.0037	0.1403	0.0843	0.0034	0.0092	0.0045	0.0253	0.0042	0.0085	0.1944
3	rs13072620	88897965	1.16	0.220431575918666	1.81	0.0849480383532209	0.021802667951344	0.0796438299997234	0.1231	0.0707	0.0036	0.0024	0.0058	0.0026	0.0024	0.0123	0.1745	0.0042	0.0046	0.0034	0.0963	0.0082	0.0034	0.0021	0.0037	0.1404	0.0844	0.0035	0.0092	0.0045	0.0252	0.0042	0.0086	0.1946
3	rs13072513	88925519	1.16	0.220431575918666	1.82	0.0760422202337298	0.0207288723591982	0.0755341510079107	0.1231	0.0707	0.0036	0.0024	0.0058	0.0026	0.0024	0.0123	0.1745	0.0042	0.0046	0.0034	0.0963	0.0082	0.0034	0.0021	0.0037	0.1404	0.0844	0.0035	0.0092	0.0045	0.0252	0.0042	0.0086	0.1945
3	rs6774956	88933154	1.16	0.220431575918666	1.82	0.0760422202337298	0.0203854379859211	0.0753165075465166	0.1232	0.0707	0.0036	0.0024	0.0058	0.0026	0.0024	0.0123	0.1745	0.0042	0.0046	0.0034	0.0963	0.0082	0.0034	0.0021	0.0037	0.1404	0.0844	0.0035	0.0092	0.0045	0.0252	0.0042	0.0086	0.1945
3	rs6796688	88934655	1.16	0.220431575918666	1.83	0.0678757074061657	0.0181441085282778	0.0648365928645739	0.1234	0.0708	0.0036	0.0024	0.0058	0.0026	0.0024	0.0123	0.1747	0.0042	0.0046	0.0034	0.0962	0.0082	0.0034	0.0021	0.0037	0.1405	0.0841	0.0035	0.0092	0.0045	0.0252	0.0042	0.0086	0.1943
3	rs114554308	88950535	1.16	0.220431575918666	1.83	0.0678757074061657	0.014837404474403	0.0591553835914021	0.1234	0.0708	0.0036	0.0024	0.0058	0.0026	0.0024	0.0123	0.1747	0.0042	0.0046	0.0034	0.0962	0.0082	0.0034	0.0021	0.0037	0.1405	0.0841	0.0035	0.0092	0.0045	0.0252	0.0042	0.0086	0.1943
3	rs34121035	88969330	1.17	0.196050020118376	1.83	0.0678757074061657	0.0076733720756804	0.0368479397445032	0.1248	0.0717	0.0038	0.0022	0.0059	0.0025	0.0023	0.0115	0.1738	0.0042	0.0045	0.004	0.0966	0.0074	0.0037	0.0022	0.0036	0.1417	0.0829	0.0038	0.0091	0.0046	0.025	0.0042	0.0084	0.1934
3	rs77018810	88973672	1.17	0.196050020118376	1.83	0.0678757074061657	0.00844863259639535	0.0427939392770941	0.1249	0.0718	0.0038	0.0021	0.0059	0.0024	0.0023	0.0115	0.1737	0.0042	0.0045	0.004	0.0967	0.0074	0.0037	0.0022	0.0036	0.1418	0.0829	0.0038	0.0091	0.0047	0.025	0.0042	0.0084	0.1933
3	rs79414885	88973798	1.17	0.196050020118376	1.83	0.0678757074061657	0.00831768467076664	0.0431359396601652	0.1249	0.0718	0.0038	0.0021	0.0059	0.0024	0.0023	0.0115	0.1736	0.0042	0.0045	0.004	0.0967	0.0074	0.0037	0.0022	0.0036	0.1419	0.0829	0.0038	0.0091	0.0047	0.025	0.0042	0.0084	0.1933
3	rs4367074	88978277	1.17	0.196050020118376	1.83	0.0678757074061657	0.0131200620663282	0.0645643175453428	0.125	0.0718	0.0038	0.0021	0.0059	0.0024	0.0023	0.0114	0.1735	0.0042	0.0045	0.004	0.0967	0.0074	0.0037	0.0022	0.0036	0.142	0.0828	0.0038	0.009	0.0047	0.025	0.0042	0.0084	0.1933
3	rs116012102	88979119	1.17	0.196050020118376	1.88	0.0367535648830228	0.0112815227544142	0.055279413573728	0.125	0.0718	0.0038	0.0021	0.0059	0.0024	0.0023	0.0114	0.1735	0.0042	0.0045	0.004	0.0967	0.0074	0.0037	0.0022	0.0036	0.142	0.0828	0.0038	0.009	0.0047	0.025	0.0042	0.0084	0.1933
3	rs62271092	88989354	1.17	0.196050020118376	1.88	0.0367535648830228	0.0151378755818888	0.053760725549269	0.1257	0.0719	0.0038	0.0021	0.0058	0.0025	0.0023	0.0112	0.1738	0.0042	0.0045	0.0041	0.0968	0.0071	0.0037	0.0023	0.0036	0.1413	0.0826	0.0039	0.009	0.0048	0.0252	0.0041	0.0084	0.1931
3	rs76172954	88996797	1.17	0.196050020118376	1.88	0.0367535648830228	0.0134975465102351	0.0547077667831188	0.1258	0.0719	0.0038	0.0022	0.0057	0.0024	0.0023	0.0112	0.1737	0.0042	0.0044	0.0042	0.0968	0.0071	0.0037	0.0023	0.0036	0.1413	0.0828	0.0039	0.009	0.0048	0.0252	0.0041	0.0084	0.193
3	rs967590	88997832	1.17	0.196050020118376	1.88	0.0367535648830228	0.0157088192929891	0.0636827564770912	0.1258	0.0719	0.0038	0.0022	0.0057	0.0024	0.0023	0.0112	0.1737	0.0042	0.0044	0.0042	0.0968	0.0071	0.0037	0.0024	0.0036	0.1413	0.0828	0.0039	0.009	0.0048	0.0252	0.0041	0.0084	0.193
3	rs76856554	89012406	1.17	0.196050020118376	1.88	0.0367535648830228	0.0125717260916485	0.0578509020105785	0.1258	0.0718	0.0038	0.0022	0.0057	0.0024	0.0024	0.0112	0.1735	0.0042	0.0044	0.0042	0.0968	0.0071	0.0038	0.0024	0.0036	0.1414	0.0829	0.0039	0.0089	0.0048	0.0252	0.004	0.0083	0.193
3	rs1496523	89013058	1.17	0.196050020118376	1.88	0.0367535648830228	0.0129562337784744	0.0595491463619057	0.1258	0.0718	0.0038	0.0022	0.0057	0.0024	0.0024	0.0112	0.1735	0.0042	0.0044	0.0042	0.0968	0.0071	0.0038	0.0024	0.0036	0.1414	0.083	0.0039	0.0089	0.0048	0.0252	0.004	0.0083	0.193
3	rs77462412	89034908	1.17	0.196050020118376	1.88	0.0367535648830228	0.00879458542012598	0.0476914650292326	0.1259	0.0718	0.0038	0.0023	0.0058	0.0023	0.0024	0.0109	0.173	0.0041	0.0042	0.0042	0.0972	0.007	0.004	0.0023	0.0035	0.1426	0.0825	0.0042	0.0087	0.0048	0.0255	0.0037	0.0082	0.1927
3	rs9882138	89042915	1.17	0.196050020118376	1.88	0.0367535648830228	0.00829974519762909	0.0428508550264692	0.1259	0.0716	0.0038	0.0024	0.0058	0.0024	0.0025	0.0109	0.1729	0.0041	0.0042	0.0042	0.0972	0.007	0.0041	0.0023	0.0036	0.1426	0.0824	0.0042	0.0086	0.0048	0.0256	0.0037	0.0083	0.1926
3	rs9825143	89047819	1.17	0.196050020118376	1.88	0.0367535648830228	0.00759351072785926	0.0379726398326145	0.126	0.0716	0.0038	0.0024	0.0058	0.0025	0.0024	0.0108	0.1727	0.0041	0.0042	0.0042	0.097	0.007	0.0041	0.0023	0.0036	0.1425	0.0824	0.0042	0.009	0.0047	0.0256	0.0037	0.0083	0.1927
3	rs4855796	89051040	1.17	0.196050020118376	1.88	0.0367535648830228	0.0101926127193554	0.0533839117824045	0.1259	0.0718	0.0038	0.0025	0.0058	0.0026	0.0025	0.0108	0.1727	0.0041	0.0042	0.0042	0.0969	0.007	0.0041	0.0023	0.0036	0.1425	0.0822	0.0042	0.0089	0.0048	0.0255	0.0037	0.0084	0.1924
3	rs115101944	89062317	1.17	0.196050020118376	1.88	0.0367535648830228	0.00948892951297594	0.0482300619421839	0.1259	0.0718	0.0038	0.0025	0.0058	0.0026	0.0025	0.0108	0.1727	0.0041	0.0042	0.0042	0.0969	0.007	0.0041	0.0023	0.0036	0.1425	0.0821	0.0042	0.0089	0.0048	0.0255	0.0037	0.0084	0.1923
3	rs75624772	89063354	1.17	0.196050020118376	1.88	0.0367535648830228	0.00867809098041428	0.0478707019911049	0.1259	0.0718	0.0038	0.0025	0.0058	0.0026	0.0025	0.0108	0.1727	0.0041	0.0044	0.0042	0.0969	0.007	0.0041	0.0023	0.0036	0.1425	0.0821	0.0042	0.0089	0.0048	0.0255	0.0037	0.0084	0.1923
3	rs9844728	89065754	1.17	0.196050020118376	1.88	0.0367535648830228	0.00910785262983681	0.0466813831772201	0.1259	0.0718	0.0038	0.0025	0.0058	0.0026	0.0025	0.0108	0.1727	0.0041	0.0044	0.0042	0.0969	0.007	0.0041	0.0023	0.0036	0.1426	0.0821	0.0042	0.0089	0.0048	0.0255	0.0037	0.0084	0.1923
3	rs72915748	89076933	1.17	0.196050020118376	1.88	0.0367535648830228	0.0154928862732724	0.0738721523756238	0.126	0.0722	0.0038	0.0027	0.0058	0.0028	0.0026	0.0107	0.1728	0.0041	0.0046	0.004	0.0966	0.007	0.0043	0.0024	0.0039	0.1433	0.0819	0.0043	0.0082	0.0048	0.0251	0.0036	0.0088	0.1912
3	rs76982385	89080294	1.17	0.196050020118376	1.88	0.0367535648830228	0.0165270889936982	0.0798664920361935	0.126	0.0723	0.0038	0.0028	0.0058	0.0028	0.0027	0.0106	0.1726	0.0042	0.0048	0.004	0.0963	0.007	0.0044	0.0024	0.004	0.1434	0.0821	0.0043	0.008	0.0049	0.025	0.0036	0.0089	0.1909
3	rs1496505	89107320	1.17	0.196050020118376	1.88	0.0367535648830228	0.0361844821279896	0.149870600827366	0.1262	0.072	0.0038	0.0032	0.006	0.0027	0.0027	0.0107	0.1722	0.0042	0.0048	0.0039	0.0953	0.007	0.0045	0.0023	0.0042	0.1439	0.0825	0.0045	0.0076	0.0051	0.0248	0.0037	0.0092	0.1907
3	rs115034677	89107560	1.17	0.196050020118376	1.88	0.0367535648830228	0.0346299198788958	0.149209398880915	0.1262	0.072	0.0038	0.0032	0.0059	0.0027	0.0027	0.0107	0.1722	0.0042	0.0048	0.004	0.0953	0.007	0.0045	0.0023	0.0042	0.1439	0.0825	0.0045	0.0076	0.0051	0.0248	0.0037	0.0092	0.1907
3	rs74449239	89108180	1.17	0.196050020118376	1.88	0.0367535648830228	0.0309129165529702	0.147326056600099	0.1262	0.072	0.0038	0.0031	0.0059	0.0027	0.0027	0.0107	0.1722	0.0042	0.0048	0.0041	0.0953	0.0069	0.0045	0.0023	0.0041	0.1439	0.0825	0.0045	0.0076	0.0051	0.0248	0.0037	0.0092	0.1907
3	rs62274590	89109620	1.17	0.196050020118376	1.88	0.0367535648830228	0.0307482619461582	0.14666892629045	0.1262	0.072	0.0038	0.0031	0.0059	0.0027	0.0027	0.0107	0.1722	0.0042	0.0048	0.0041	0.0953	0.0069	0.0045	0.0023	0.0041	0.1439	0.0825	0.0045	0.0076	0.0051	0.0248	0.0037	0.0092	0.1907
3	rs76700641	89111407	1.17	0.196050020118376	1.88	0.0367535648830228	0.0311729100582423	0.147514002725203	0.1262	0.0718	0.0038	0.0032	0.0059	0.0028	0.0027	0.0107	0.1722	0.0042	0.0048	0.0041	0.0953	0.0069	0.0045	0.0023	0.0041	0.1439	0.0825	0.0045	0.0076	0.0051	0.0248	0.0037	0.0092	0.1907
3	rs72917895	89117266	1.17	0.196050020118376	1.88	0.0367535648830228	0.0208442756839078	0.112144554967232	0.1262	0.0718	0.0038	0.0032	0.0059	0.0027	0.0027	0.0106	0.1723	0.0042	0.0049	0.0043	0.0951	0.0069	0.0045	0.0023	0.0041	0.144	0.0824	0.0045	0.0076	0.0051	0.0248	0.0038	0.0092	0.1908
3	rs2132579	89135125	1.17	0.196050020118376	1.88	0.0367535648830228	0.0194728563477995	0.134751448446218	0.1261	0.0718	0.0037	0.0032	0.0059	0.0027	0.0026	0.0105	0.1726	0.0043	0.005	0.0044	0.0942	0.007	0.0045	0.0023	0.0041	0.1446	0.0821	0.0045	0.0075	0.0052	0.0247	0.0039	0.0093	0.1911
3	rs75690227	89171930	1.17	0.196050020118376	1.88	0.0367535648830228	0.0191949137986584	0.111466161670666	0.126	0.0717	0.0036	0.0033	0.0059	0.0025	0.0024	0.0104	0.1732	0.0042	0.0051	0.0043	0.0931	0.0069	0.0044	0.0021	0.0039	0.1456	0.0816	0.0046	0.0073	0.0053	0.0246	0.0041	0.0093	0.1919
3	rs112480712	89172791	1.17	0.196050020118376	1.89	0.0322004798625665	0.0193461585049881	0.107429017812286	0.126	0.0717	0.0036	0.0033	0.0059	0.0025	0.0024	0.0104	0.1732	0.0042	0.0051	0.0043	0.0931	0.0069	0.0044	0.0021	0.0039	0.1457	0.0816	0.0046	0.0073	0.0053	0.0246	0.0041	0.0093	0.1919
3	rs6768846	89183016	1.17	0.196050020118376	1.88	0.0367535648830228	0.0278124180213517	0.165951115140525	0.126	0.0717	0.0036	0.0033	0.0059	0.0025	0.0024	0.0103	0.1733	0.0042	0.0051	0.0043	0.0928	0.0069	0.0044	0.0021	0.0039	0.1459	0.0815	0.0046	0.0073	0.0053	0.0245	0.0042	0.0094	0.192
3	rs35053334	89192869	1.17	0.196050020118376	1.89	0.0322004798625665	0.0271294730075573	0.174056350721269	0.1258	0.0717	0.0036	0.0033	0.0059	0.0025	0.0024	0.0104	0.1733	0.0042	0.0051	0.0047	0.0926	0.0069	0.0044	0.0021	0.0039	0.146	0.0814	0.0046	0.0073	0.0053	0.0245	0.0042	0.0094	0.1921
3	rs75063385	89195493	1.17	0.196050020118376	1.88	0.0367535648830228	0.0233958020248999	0.15778995744588	0.1258	0.0717	0.0035	0.0033	0.0059	0.0025	0.0024	0.0104	0.1733	0.0042	0.0051	0.0047	0.0926	0.0069	0.0044	0.0021	0.0039	0.146	0.0814	0.0046	0.0073	0.0053	0.0245	0.0042	0.0094	0.1921
3	rs62274634	89213312	1.17	0.196050020118376	1.88	0.0367535648830228	0.0175639809594735	0.152145535407837	0.1258	0.0716	0.0035	0.0033	0.006	0.0025	0.0024	0.0103	0.1731	0.0042	0.0052	0.0047	0.0928	0.0069	0.0045	0.0021	0.0038	0.1462	0.0813	0.0046	0.0073	0.0054	0.0245	0.0042	0.0094	0.1921
3	rs9866318	89215555	1.17	0.196050020118376	1.89	0.0322004798625665	0.0168599636053847	0.139695333273199	0.1257	0.0716	0.0034	0.0032	0.006	0.0025	0.0025	0.0103	0.173	0.0042	0.0052	0.0047	0.093	0.0069	0.0046	0.0021	0.0037	0.1463	0.0812	0.0046	0.0072	0.0054	0.0245	0.0042	0.0094	0.1922
3	rs115961910	89227100	1.17	0.196050020118376	1.89	0.0322004798625665	0.0166626759611523	0.134115369812306	0.1256	0.0715	0.0034	0.0032	0.006	0.0024	0.0025	0.0103	0.1729	0.0042	0.0052	0.0047	0.0931	0.0069	0.0047	0.0021	0.0036	0.1465	0.0811	0.0047	0.0072	0.0054	0.0244	0.0043	0.0094	0.1923
3	rs71322858	89233979	1.17	0.196050020118376	1.89	0.0322004798625665	0.0193208910614128	0.162338419146868	0.1255	0.0715	0.0034	0.0032	0.006	0.0024	0.0025	0.0103	0.1729	0.0042	0.0052	0.0047	0.0931	0.0069	0.0047	0.002	0.0036	0.1466	0.081	0.0047	0.0072	0.0054	0.0244	0.0043	0.0094	0.1923
3	rs75504108	89250871	1.17	0.196050020118376	1.89	0.0322004798625665	0.0178483486724735	0.171174460519214	0.1256	0.0715	0.0034	0.0032	0.0059	0.0024	0.0025	0.0102	0.1729	0.0042	0.0052	0.0047	0.0931	0.0071	0.0048	0.002	0.0036	0.1468	0.0807	0.0047	0.0072	0.0054	0.0243	0.0043	0.0095	0.1923
3	rs13071923	89263679	1.17	0.196050020118376	1.89	0.0322004798625665	0.0203766865646459	0.184527396608392	0.1256	0.0715	0.0033	0.0032	0.0059	0.0024	0.0025	0.0102	0.1729	0.0042	0.0052	0.0047	0.0931	0.0072	0.0048	0.002	0.0035	0.1468	0.0806	0.0047	0.0072	0.0055	0.0243	0.0043	0.0095	0.1924
3	rs17026797	89286083	1.17	0.196050020118376	1.89	0.0322004798625665	0.0282080964323004	0.219419599078099	0.1251	0.0724	0.0033	0.0033	0.0059	0.0024	0.0027	0.0102	0.1725	0.0042	0.0052	0.0046	0.0925	0.0071	0.0048	0.002	0.0036	0.1473	0.0804	0.0048	0.0072	0.0055	0.0241	0.0043	0.0094	0.193
3	rs6773815	89299059	1.17	0.196050020118376	1.89	0.0322004798625665	0.0277250265208114	0.220822063965596	0.1251	0.0724	0.0033	0.0033	0.006	0.0024	0.0027	0.0102	0.1724	0.0042	0.0052	0.0046	0.0925	0.0071	0.0048	0.002	0.0036	0.1473	0.0804	0.0048	0.0073	0.0055	0.0241	0.0043	0.0094	0.193
3	rs76502391	89323057	1.17	0.196050020118376	1.89	0.0322004798625665	0.0314105972050731	0.245101988245849	0.1248	0.0723	0.0033	0.0034	0.0061	0.0025	0.0029	0.0101	0.1717	0.0041	0.0052	0.0046	0.0927	0.007	0.0048	0.0021	0.0037	0.147	0.0806	0.0048	0.0073	0.0055	0.0243	0.0043	0.0095	0.1932
3	rs79918329	89328382	1.17	0.196050020118376	1.91	0.0244682236684294	0.0345661737291513	0.254654001453538	0.1248	0.0723	0.0033	0.0034	0.0061	0.0025	0.0029	0.0101	0.1716	0.004	0.0052	0.0046	0.0928	0.007	0.0048	0.0021	0.0037	0.147	0.0806	0.0048	0.0073	0.0055	0.0243	0.0043	0.0095	0.1932
3	rs1512910	89332453	1.17	0.196050020118376	1.91	0.0244682236684294	0.0386060896054631	0.261807608332423	0.1246	0.0723	0.0033	0.0034	0.0061	0.0025	0.0029	0.0101	0.1716	0.004	0.0052	0.0044	0.0929	0.007	0.0048	0.0021	0.0037	0.147	0.0806	0.0048	0.0073	0.0055	0.0243	0.0043	0.0095	0.1934
3	rs11720688	89336522	1.17	0.196050020118376	1.9	0.0281172319502089	0.0362371200609223	0.237765735486147	0.1246	0.0723	0.0033	0.0034	0.0061	0.0025	0.0029	0.0101	0.1716	0.004	0.0052	0.0044	0.0929	0.007	0.0048	0.0021	0.0037	0.147	0.0806	0.0048	0.0073	0.0055	0.0243	0.0043	0.0095	0.1934
3	rs74501478	89364655	1.16	0.220431575918666	1.9	0.0281172319502089	0.0767621798665289	0.248572250592162	0.1235	0.0725	0.003	0.0035	0.0064	0.0026	0.0033	0.0102	0.1709	0.0039	0.0053	0.0045	0.0925	0.0069	0.0049	0.0021	0.0039	0.1463	0.0801	0.0049	0.0072	0.0056	0.0247	0.0044	0.0105	0.194
3	rs1398532	89367901	1.16	0.220431575918666	1.9	0.0281172319502089	0.0920587545233605	0.269252913958168	0.1235	0.0726	0.003	0.0035	0.0064	0.0026	0.0033	0.0102	0.1709	0.0039	0.0053	0.0045	0.0924	0.0069	0.0049	0.0021	0.0039	0.1463	0.08	0.0049	0.0072	0.0056	0.0247	0.0044	0.0106	0.1942
3	rs73137347	89421529	1.15	0.246899131395369	1.9	0.0281172319502089	0.135155869246404	0.296936699435065	0.1228	0.0722	0.0032	0.0038	0.0064	0.0027	0.0034	0.0106	0.1697	0.0038	0.0054	0.0047	0.0924	0.0068	0.0052	0.0022	0.0041	0.1453	0.0799	0.005	0.0072	0.0057	0.0245	0.0046	0.0118	0.1944
3	rs115041951	89426579	1.15	0.246899131395369	1.9	0.0281172319502089	0.152346740155846	0.340629262954728	0.1227	0.0722	0.0032	0.0038	0.0064	0.0027	0.0034	0.0106	0.1697	0.0038	0.0054	0.0047	0.0924	0.0068	0.0052	0.0022	0.0041	0.1453	0.0799	0.005	0.0072	0.0057	0.0245	0.0046	0.0118	0.1945
3	rs9864984	89428776	1.15	0.246899131395369	1.9	0.0281172319502089	0.168393635993264	0.36771626390783	0.1227	0.0722	0.0032	0.0038	0.0064	0.0027	0.0034	0.0106	0.1697	0.0038	0.0054	0.0047	0.0924	0.0068	0.0052	0.0022	0.0041	0.1453	0.0799	0.005	0.0072	0.0057	0.0245	0.0046	0.0118	0.1945
3	rs34406434	89432122	1.15	0.246899131395369	1.89	0.0322004798625665	0.154083152554614	0.388571666140115	0.1226	0.0721	0.0033	0.0038	0.0064	0.0027	0.0034	0.0105	0.1697	0.0038	0.0054	0.0048	0.0923	0.0068	0.0053	0.0022	0.0041	0.1456	0.0797	0.005	0.0072	0.0057	0.0244	0.0046	0.0118	0.1943
3	rs73137384	89463290	1.16	0.220431575918666	1.89	0.0322004798625665	0.0436751821519181	0.250931850883349	0.123	0.0715	0.003	0.0026	0.0063	0.0027	0.003	0.0101	0.1722	0.0037	0.0054	0.0041	0.0919	0.0066	0.0046	0.002	0.004	0.1468	0.0825	0.0052	0.0072	0.0045	0.0238	0.0041	0.0118	0.1951
3	rs71322872	89466864	1.16	0.220431575918666	1.89	0.0322004798625665	0.0391173740284798	0.246331596338012	0.1228	0.0715	0.003	0.0026	0.0063	0.0027	0.003	0.0101	0.1722	0.0037	0.0054	0.0042	0.092	0.0066	0.0046	0.002	0.004	0.1468	0.0826	0.0052	0.0072	0.0045	0.0238	0.0041	0.0118	0.1952
3	rs62275025	89486346	1.16	0.220431575918666	1.89	0.0322004798625665	0.0245666035189946	0.200725750430196	0.1226	0.0712	0.0029	0.0026	0.0063	0.0027	0.0029	0.0101	0.1726	0.0036	0.0054	0.0044	0.092	0.0066	0.0044	0.002	0.0038	0.147	0.0829	0.0052	0.0072	0.0044	0.0237	0.004	0.0118	0.1951
3	rs111665839	89490810	1.16	0.220431575918666	1.89	0.0322004798625665	0.0216743000334206	0.186054927669735	0.1226	0.0712	0.0029	0.0026	0.0063	0.0027	0.0029	0.0101	0.1727	0.0036	0.0054	0.0044	0.0921	0.0066	0.0044	0.002	0.0038	0.147	0.0829	0.0051	0.0072	0.0044	0.0237	0.004	0.0117	0.1951
3	rs17801309	89521664	1.17	0.196050020118376	1.89	0.0322004798625665	0.0121359710988292	0.174954125875564	0.1224	0.0704	0.0029	0.0025	0.0062	0.0025	0.0027	0.01	0.1743	0.0033	0.0051	0.0042	0.0926	0.0066	0.004	0.002	0.0034	0.1485	0.084	0.005	0.0073	0.0042	0.0235	0.0036	0.0112	0.1953
3	rs35124509	89521693	1.17	0.196050020118376	1.9	0.0281172319502089	0.0121419447439984	0.175253740160843	0.1224	0.0704	0.0029	0.0025	0.0062	0.0025	0.0027	0.01	0.1743	0.0033	0.0051	0.0042	0.0926	0.0066	0.004	0.002	0.0034	0.1485	0.084	0.005	0.0073	0.0042	0.0235	0.0036	0.0112	0.1953
3	rs2117137	89525505	1.17	0.196050020118376	1.9	0.0281172319502089	0.011887058600976	0.173657854471256	0.1223	0.0704	0.0029	0.0025	0.0063	0.0025	0.0027	0.01	0.1743	0.0033	0.0051	0.0042	0.0926	0.0066	0.004	0.002	0.0033	0.1485	0.084	0.005	0.0073	0.0042	0.0235	0.0036	0.0112	0.1953
3	rs73139148	89530956	1.16	0.220431575918666	1.9	0.0281172319502089	0.0128936308182062	0.176153648403941	0.1221	0.0704	0.0029	0.0025	0.0063	0.0026	0.0027	0.0101	0.1744	0.0033	0.0051	0.0042	0.0926	0.0066	0.0039	0.002	0.0033	0.1487	0.084	0.005	0.0073	0.0042	0.0235	0.0036	0.0111	0.1954
3	rs2048520	89534248	1.16	0.220431575918666	1.91	0.0244682236684294	0.0126270061823251	0.203137143679258	0.1217	0.0699	0.0029	0.0024	0.0063	0.0026	0.0026	0.0102	0.1747	0.0033	0.0049	0.0042	0.0928	0.0066	0.004	0.0019	0.0032	0.149	0.0842	0.005	0.0073	0.0042	0.0236	0.0037	0.011	0.1956
3	rs7632427	89534377	1.16	0.220431575918666	1.91	0.0244682236684294	0.0121001754085141	0.198741025907447	0.1217	0.0699	0.0029	0.0024	0.0063	0.0026	0.0026	0.0102	0.1747	0.0033	0.0049	0.0042	0.0928	0.0066	0.004	0.0019	0.0032	0.149	0.0843	0.005	0.0073	0.0042	0.0236	0.0037	0.0109	0.1956
3	rs62275028	89543067	1.16	0.220431575918666	1.91	0.0244682236684294	0.00838070602660282	0.135570888800064	0.1216	0.0701	0.0029	0.0024	0.0064	0.0026	0.0026	0.0102	0.1747	0.0032	0.0049	0.0042	0.0927	0.0066	0.0039	0.0019	0.0032	0.149	0.0843	0.0049	0.0073	0.0042	0.0236	0.0037	0.0109	0.1956
3	rs77839003	89563810	1.16	0.220431575918666	1.91	0.0244682236684294	0.00813961633109233	0.157597423766489	0.1216	0.0702	0.0029	0.0024	0.0064	0.0026	0.0026	0.0102	0.1746	0.0032	0.0049	0.0041	0.0927	0.0067	0.0039	0.0019	0.0032	0.149	0.0844	0.0049	0.0073	0.0042	0.0235	0.0037	0.0109	0.1955
3	rs115914227	89571946	1.16	0.220431575918666	1.9	0.0281172319502089	0.0106994661397376	0.189841171687917	0.1215	0.0707	0.0029	0.0025	0.0065	0.0026	0.0025	0.0102	0.1746	0.0032	0.005	0.004	0.0923	0.0068	0.0039	0.0019	0.0033	0.149	0.0846	0.0049	0.0074	0.0041	0.0235	0.0036	0.0111	0.1951
3	rs28610379	89573786	1.16	0.220431575918666	1.9	0.0281172319502089	0.0112702183667219	0.190354815795888	0.1215	0.0708	0.0029	0.0025	0.0065	0.0026	0.0025	0.0102	0.1746	0.0032	0.005	0.004	0.0923	0.0068	0.0038	0.0019	0.0033	0.149	0.0847	0.0049	0.0074	0.0041	0.0235	0.0036	0.0111	0.195
3	rs77835536	89577028	1.16	0.220431575918666	1.9	0.0281172319502089	0.0104624048166164	0.17685467971828	0.1215	0.0709	0.0029	0.0025	0.0066	0.0026	0.0025	0.0102	0.1745	0.0032	0.005	0.004	0.0922	0.0069	0.0038	0.0019	0.0033	0.1491	0.0848	0.0049	0.0074	0.0041	0.0235	0.0036	0.0111	0.1949
3	rs75768785	89584935	1.16	0.220431575918666	1.9	0.0281172319502089	0.0111184409520896	0.163507035332616	0.1215	0.0709	0.0029	0.0025	0.0066	0.0026	0.0025	0.0101	0.1745	0.0032	0.005	0.0039	0.0919	0.0069	0.004	0.0019	0.0033	0.1492	0.0849	0.0048	0.0074	0.0042	0.0234	0.0036	0.0111	0.1948
3	rs72925604	89624884	1.17	0.196050020118376	1.89	0.0322004798625665	0.00934095710588378	0.201563401748417	0.1214	0.0708	0.0029	0.0026	0.0064	0.0027	0.0028	0.01	0.1744	0.0032	0.005	0.0041	0.0916	0.007	0.004	0.0018	0.0033	0.1494	0.0852	0.0048	0.0074	0.0042	0.0229	0.0035	0.0112	0.1945
3	Affx-36653199	89635377	1.17	0.196050020118376	1.89	0.0322004798625665	0.00961359213677444	0.19968033298259	0.1214	0.0708	0.0029	0.0026	0.0064	0.0027	0.0028	0.01	0.1744	0.0032	0.005	0.0041	0.0917	0.007	0.004	0.0018	0.0033	0.1494	0.0852	0.0048	0.0074	0.0043	0.0229	0.0035	0.0112	0.1944
3	rs78173085	89639259	1.17	0.196050020118376	1.89	0.0322004798625665	0.0096236185002581	0.19988926986268	0.1214	0.0708	0.0029	0.0026	0.0064	0.0027	0.0028	0.01	0.1744	0.0032	0.005	0.0041	0.0917	0.007	0.004	0.0018	0.0033	0.1495	0.0852	0.0048	0.0074	0.0043	0.0229	0.0035	0.0112	0.1944
3	rs77007292	89646932	1.17	0.196050020118376	1.89	0.0322004798625665	0.0105642809702708	0.200098280091816	0.1214	0.0708	0.0029	0.0026	0.0064	0.0027	0.0029	0.01	0.1744	0.0032	0.005	0.0041	0.0917	0.007	0.0041	0.0018	0.0033	0.1495	0.0852	0.0048	0.0074	0.0043	0.0228	0.0035	0.0113	0.1944
3	rs115359657	89649101	1.17	0.196050020118376	1.89	0.0322004798625665	0.0105696635183891	0.200307363625647	0.1214	0.0708	0.0029	0.0026	0.0064	0.0027	0.0029	0.01	0.1744	0.0032	0.005	0.0041	0.0917	0.007	0.0041	0.0018	0.0033	0.1495	0.0852	0.0048	0.0074	0.0043	0.0228	0.0035	0.0113	0.1944
3	rs77643630	89649621	1.17	0.196050020118376	1.9	0.0281172319502089	0.0105696635183891	0.200307363625647	0.1214	0.0708	0.0029	0.0026	0.0064	0.0027	0.0029	0.01	0.1744	0.0032	0.005	0.0041	0.0917	0.007	0.0041	0.0018	0.0033	0.1495	0.0852	0.0048	0.0074	0.0043	0.0228	0.0035	0.0113	0.1944
3	rs115145515	89678909	1.17	0.196050020118376	1.9	0.0281172319502089	0.0105481457284214	0.197803209103784	0.1214	0.0708	0.0029	0.0026	0.0064	0.0027	0.0029	0.01	0.1744	0.0032	0.005	0.0041	0.0917	0.007	0.0041	0.0018	0.0033	0.1495	0.0852	0.0048	0.0074	0.0043	0.0228	0.0035	0.0113	0.1944
3	rs78141043	89689122	1.17	0.196050020118376	1.9	0.0281172319502089	0.0130001905117217	0.17385706294121	0.1214	0.0708	0.0029	0.0026	0.0064	0.0027	0.0029	0.01	0.1744	0.0032	0.005	0.0041	0.0916	0.007	0.004	0.0018	0.0033	0.1496	0.0853	0.0048	0.0074	0.0044	0.0227	0.0035	0.0112	0.1943
3	rs116177528	89703565	1.17	0.196050020118376	1.9	0.0281172319502089	0.0132598874153357	0.17976918329865	0.1214	0.0708	0.0029	0.0026	0.0064	0.0027	0.0029	0.01	0.1744	0.0032	0.005	0.0041	0.0916	0.007	0.004	0.0018	0.0033	0.1496	0.0853	0.0048	0.0074	0.0044	0.0227	0.0035	0.0112	0.1943
3	rs75892949	89707750	1.17	0.196050020118376	1.9	0.0281172319502089	0.0132343824593935	0.178963540689277	0.1214	0.0708	0.0029	0.0026	0.0064	0.0027	0.0029	0.01	0.1744	0.0032	0.005	0.0041	0.0916	0.007	0.004	0.0018	0.0033	0.1496	0.0853	0.0048	0.0074	0.0044	0.0227	0.0035	0.0112	0.1943
3	rs73153250	89708622	1.17	0.196050020118376	1.9	0.0281172319502089	0.0132280119330488	0.178762325085799	0.1214	0.0708	0.0029	0.0026	0.0064	0.0027	0.0029	0.01	0.1744	0.0032	0.005	0.0041	0.0916	0.007	0.004	0.0018	0.0033	0.1496	0.0853	0.0048	0.0074	0.0044	0.0227	0.0035	0.0112	0.1943
3	rs73153271	89721082	1.17	0.196050020118376	1.9	0.0281172319502089	0.0131771299102935	0.175153848982638	0.1214	0.0708	0.0029	0.0026	0.0064	0.0027	0.0029	0.01	0.1744	0.0032	0.005	0.0041	0.0916	0.007	0.004	0.0018	0.0033	0.1496	0.0853	0.0048	0.0074	0.0044	0.0227	0.0035	0.0112	0.1943
3	rs115003224	89723742	1.17	0.196050020118376	1.9	0.0281172319502089	0.0131390641795526	0.176554119740517	0.1214	0.0708	0.0029	0.0026	0.0063	0.0027	0.0029	0.01	0.1744	0.0032	0.005	0.0041	0.0916	0.007	0.004	0.0018	0.0033	0.1496	0.0853	0.0048	0.0074	0.0044	0.0227	0.0035	0.0112	0.1943
3	rs78403978	89727003	1.17	0.196050020118376	1.89	0.0322004798625665	0.0130694898752254	0.179265510456408	0.1214	0.0708	0.0029	0.0026	0.0063	0.0027	0.0029	0.01	0.1744	0.0032	0.005	0.0041	0.0916	0.007	0.004	0.0018	0.0033	0.1496	0.0853	0.0048	0.0074	0.0044	0.0227	0.0035	0.0112	0.1943
3	rs116333915	89727068	1.17	0.196050020118376	1.89	0.0322004798625665	0.0130694898752254	0.179265510456408	0.1214	0.0708	0.0029	0.0026	0.0063	0.0027	0.0029	0.01	0.1744	0.0032	0.005	0.0041	0.0916	0.007	0.004	0.0018	0.0033	0.1496	0.0853	0.0048	0.0074	0.0044	0.0227	0.0035	0.0112	0.1943
3	rs78290289	89729256	1.17	0.196050020118376	1.9	0.0281172319502089	0.0138500678985479	0.193963484388517	0.1215	0.0709	0.0029	0.0027	0.0061	0.0028	0.003	0.0098	0.1746	0.0031	0.0048	0.0041	0.0918	0.0068	0.004	0.0018	0.0034	0.15	0.0857	0.0047	0.0074	0.0043	0.0225	0.0034	0.0111	0.1945
3	rs79593630	89730658	1.17	0.196050020118376	1.9	0.0281172319502089	0.0125962726582824	0.195932062599051	0.1215	0.0709	0.0029	0.0027	0.006	0.0027	0.003	0.0098	0.1746	0.0031	0.0048	0.0041	0.0919	0.0067	0.004	0.0018	0.0033	0.1501	0.0858	0.0047	0.0074	0.0043	0.0224	0.0034	0.011	0.1945
3	rs6781083	89747810	1.17	0.196050020118376	1.9	0.0281172319502089	0.0132598874153357	0.236770881567235	0.1216	0.071	0.0029	0.0026	0.0059	0.0027	0.003	0.0097	0.1748	0.003	0.0046	0.0041	0.0921	0.0066	0.004	0.0018	0.0033	0.1504	0.0861	0.0047	0.0074	0.0042	0.0224	0.0034	0.0109	0.1946
3	rs74931763	89751559	1.17	0.196050020118376	1.9	0.0281172319502089	0.0141423267221658	0.239426796864417	0.1216	0.0709	0.0028	0.0026	0.0059	0.0027	0.003	0.0097	0.1748	0.003	0.0046	0.0041	0.0922	0.0066	0.004	0.0018	0.0033	0.1504	0.0862	0.0047	0.0074	0.0042	0.0224	0.0034	0.0109	0.1948
3	rs77604304	89763171	1.17	0.196050020118376	1.9	0.0281172319502089	0.0147129447332997	0.243985864034284	0.1216	0.0709	0.0028	0.0026	0.0059	0.0027	0.003	0.0097	0.1748	0.003	0.0046	0.0041	0.0922	0.0066	0.004	0.0018	0.0033	0.1504	0.0862	0.0047	0.0074	0.0042	0.0224	0.0034	0.0109	0.1948
3	rs6785490	89767245	1.17	0.196050020118376	1.9	0.0281172319502089	0.0151167677991238	0.254993235137525	0.1216	0.0709	0.0028	0.0026	0.0059	0.0027	0.003	0.0097	0.1748	0.003	0.0046	0.0041	0.0922	0.0066	0.004	0.0018	0.0033	0.1504	0.0862	0.0047	0.0074	0.0042	0.0224	0.0034	0.0109	0.1949
3	rs114527458	89770615	1.17	0.196050020118376	1.9	0.0281172319502089	0.013407251796872	0.267758661016164	0.1216	0.0708	0.0029	0.0026	0.0059	0.0027	0.003	0.0097	0.1746	0.003	0.0046	0.0041	0.0919	0.0066	0.004	0.0018	0.0033	0.1501	0.0873	0.0047	0.0074	0.0042	0.0224	0.0034	0.0109	0.1945
3	rs13094060	89770695	1.17	0.196050020118376	1.9	0.0281172319502089	0.0134136864708261	0.270173735640947	0.1216	0.0708	0.0029	0.0026	0.0059	0.0027	0.003	0.0097	0.1746	0.003	0.0046	0.0041	0.0919	0.0066	0.004	0.0018	0.0033	0.1501	0.0874	0.0047	0.0074	0.0042	0.0224	0.0034	0.0109	0.1945
3	rs17027205	89790574	1.18	0.173671271070618	1.9	0.0281172319502089	0.0187298771961627	0.316203641319812	0.1214	0.071	0.0028	0.0024	0.0055	0.0023	0.0024	0.0087	0.1769	0.0025	0.0044	0.0043	0.0918	0.0063	0.0035	0.0018	0.0027	0.1525	0.0893	0.0045	0.0072	0.0034	0.0231	0.0024	0.0103	0.1944
3	rs79325855	89821429	1.18	0.173671271070618	1.9	0.0281172319502089	0.0167686959156071	0.321410030597758	0.1215	0.071	0.0028	0.0023	0.0055	0.0022	0.0024	0.0087	0.1771	0.0026	0.0044	0.0042	0.0918	0.0063	0.0035	0.0018	0.0027	0.1526	0.0893	0.0045	0.0072	0.0033	0.0233	0.0024	0.0103	0.1942
3	rs1284258	89823487	1.18	0.173671271070618	1.9	0.0281172319502089	0.0168675856667025	0.322745919414455	0.1215	0.071	0.0028	0.0023	0.0055	0.0022	0.0024	0.0087	0.1771	0.0026	0.0044	0.0042	0.0918	0.0063	0.0035	0.0018	0.0027	0.1526	0.0893	0.0045	0.0072	0.0033	0.0233	0.0024	0.0103	0.1942
3	rs115403316	89833691	1.18	0.173671271070618	1.9	0.0281172319502089	0.0168675856667025	0.321774202084784	0.1215	0.071	0.0028	0.0023	0.0055	0.0022	0.0024	0.0087	0.1771	0.0026	0.0044	0.0042	0.0918	0.0063	0.0035	0.0018	0.0027	0.1526	0.0893	0.0045	0.0072	0.0032	0.0233	0.0024	0.0103	0.1942
3	rs4572791	89839503	1.18	0.173671271070618	1.9	0.0281172319502089	0.0168675856667025	0.323475272943134	0.1215	0.071	0.0028	0.0023	0.0055	0.0022	0.0024	0.0087	0.1771	0.0026	0.0044	0.0042	0.0918	0.0063	0.0035	0.0018	0.0027	0.1526	0.0893	0.0045	0.0072	0.0032	0.0233	0.0024	0.0103	0.1942
3	rs6770859	89861361	1.18	0.173671271070618	1.9	0.0281172319502089	0.0180959059778882	0.338162932219285	0.1216	0.071	0.0028	0.0023	0.0055	0.0022	0.0024	0.0086	0.1772	0.0026	0.0044	0.0043	0.0919	0.0062	0.0035	0.0018	0.0027	0.1527	0.0893	0.0045	0.0072	0.0033	0.0233	0.0023	0.0103	0.1941
3	rs72914083	89877200	1.18	0.173671271070618	1.9	0.0281172319502089	0.0168828373749618	0.331774910618468	0.1216	0.071	0.0028	0.0023	0.0054	0.0021	0.0024	0.0086	0.1772	0.0026	0.0044	0.0043	0.0919	0.0063	0.0035	0.0018	0.0026	0.1527	0.0893	0.0045	0.0072	0.0033	0.0233	0.0024	0.0102	0.1942
3	rs75347876	89880178	1.18	0.173671271070618	1.9	0.0281172319502089	0.0168904670228277	0.330305802187718	0.1216	0.071	0.0028	0.0023	0.0054	0.0021	0.0024	0.0086	0.1772	0.0026	0.0044	0.0043	0.0919	0.0063	0.0035	0.0018	0.0026	0.1527	0.0893	0.0045	0.0072	0.0033	0.0233	0.0024	0.0102	0.1942
3	rs73151356	89926795	1.18	0.173671271070618	1.89	0.0322004798625665	0.0157088192929891	0.320682052288788	0.1217	0.0709	0.0028	0.0022	0.0055	0.0021	0.0023	0.0086	0.1772	0.0027	0.0044	0.0043	0.0918	0.0063	0.0034	0.0018	0.0026	0.1528	0.0894	0.0045	0.0071	0.0033	0.0232	0.0024	0.0103	0.1943
3	rs73151361	89937757	1.18	0.173671271070618	1.89	0.0322004798625665	0.0156799007886226	0.321288667102202	0.1217	0.0709	0.0028	0.0022	0.0055	0.0021	0.0023	0.0086	0.1772	0.0027	0.0044	0.0043	0.0918	0.0063	0.0034	0.0018	0.0026	0.1528	0.0894	0.0045	0.0071	0.0033	0.0232	0.0024	0.0103	0.1943
3	rs77185557	89955506	1.18	0.173671271070618	1.89	0.0322004798625665	0.0156943551307449	0.319954560854514	0.1217	0.0709	0.0028	0.0022	0.0055	0.0021	0.0023	0.0086	0.1772	0.0027	0.0044	0.0043	0.0918	0.0063	0.0034	0.0018	0.0026	0.1528	0.0894	0.0045	0.0071	0.0033	0.0232	0.0024	0.0103	0.1943
3	rs115871375	89960940	1.18	0.173671271070618	1.89	0.0322004798625665	0.0157160550578237	0.319954560854514	0.1217	0.0709	0.0028	0.0022	0.0055	0.0021	0.0023	0.0086	0.1772	0.0027	0.0044	0.0043	0.0918	0.0063	0.0034	0.0018	0.0026	0.1528	0.0893	0.0045	0.0071	0.0033	0.0232	0.0024	0.0103	0.1943
3	rs1996761	89962587	1.18	0.173671271070618	1.9	0.0281172319502089	0.0157088192929891	0.316324434414308	0.1217	0.0709	0.0028	0.0022	0.0055	0.0021	0.0023	0.0086	0.1772	0.0027	0.0044	0.0043	0.0918	0.0063	0.0034	0.0018	0.0026	0.1528	0.0893	0.0045	0.0071	0.0033	0.0232	0.0024	0.0103	0.1943
3	rs116311042	89974444	1.18	0.173671271070618	1.9	0.0281172319502089	0.0159415844696262	0.312706598670723	0.1217	0.0709	0.0027	0.0022	0.0055	0.0021	0.0023	0.0086	0.1772	0.0027	0.0044	0.0043	0.0918	0.0063	0.0034	0.0018	0.0026	0.1529	0.0894	0.0045	0.0071	0.0033	0.0232	0.0024	0.0103	0.1943
3	rs116839681	89975677	1.18	0.173671271070618	1.89	0.0322004798625665	0.016273194782969	0.318137967515248	0.1217	0.0709	0.0027	0.0022	0.0055	0.0021	0.0023	0.0086	0.1772	0.0027	0.0044	0.0043	0.0918	0.0063	0.0034	0.0017	0.0026	0.1529	0.0894	0.0045	0.0071	0.0033	0.0232	0.0023	0.0103	0.1943
3	rs78610065	89983366	1.18	0.173671271070618	1.89	0.0322004798625665	0.0167762876723166	0.33742404712262	0.1218	0.0709	0.0026	0.0022	0.0055	0.0021	0.0023	0.0086	0.1772	0.0027	0.0044	0.0043	0.0918	0.0063	0.0034	0.0017	0.0026	0.1529	0.0895	0.0044	0.0071	0.0033	0.0232	0.0023	0.0103	0.1943
3	rs114603792	89984654	1.18	0.173671271070618	1.89	0.0322004798625665	0.016905733908339	0.339148841208011	0.1218	0.0709	0.0026	0.0022	0.0055	0.0021	0.0023	0.0086	0.1772	0.0027	0.0044	0.0043	0.0918	0.0063	0.0034	0.0017	0.0026	0.1529	0.0895	0.0044	0.0071	0.0033	0.0232	0.0023	0.0103	0.1943
3	rs58161217	89987083	1.18	0.173671271070618	1.88	0.0367535648830228	0.0172907055477394	0.342977075173033	0.1218	0.0709	0.0026	0.0022	0.0055	0.0021	0.0023	0.0086	0.1773	0.0027	0.0044	0.0043	0.0918	0.0063	0.0034	0.0017	0.0026	0.1529	0.0896	0.0044	0.0071	0.0033	0.0232	0.0023	0.0103	0.1942
3	rs1521800	90001588	1.18	0.173671271070618	1.89	0.0322004798625665	0.0148027544935309	0.31971217204012	0.1217	0.0709	0.0025	0.0022	0.0054	0.0021	0.0023	0.0086	0.177	0.0027	0.0045	0.0044	0.0918	0.0065	0.0034	0.0017	0.0026	0.1529	0.0896	0.0044	0.0071	0.0033	0.0232	0.0024	0.0102	0.1944
3	rs76876980	90003315	1.18	0.173671271070618	1.89	0.0322004798625665	0.0147474390937604	0.32043950100801	0.1217	0.0709	0.0025	0.0022	0.0054	0.0021	0.0023	0.0086	0.177	0.0027	0.0045	0.0044	0.0918	0.0065	0.0034	0.0017	0.0026	0.1529	0.0896	0.0044	0.0071	0.0033	0.0232	0.0024	0.0102	0.1944
3	rs62276227	90003931	1.18	0.173671271070618	1.89	0.0322004798625665	0.0147612535806207	0.318622093693423	0.1217	0.071	0.0025	0.0022	0.0054	0.0021	0.0023	0.0086	0.177	0.0027	0.0045	0.0044	0.0918	0.0065	0.0034	0.0017	0.0026	0.1529	0.0896	0.0044	0.0071	0.0033	0.0232	0.0024	0.0102	0.1944
3	rs114354295	90022028	1.18	0.173671271070618	1.88	0.0367535648830228	0.01508163649801	0.316566061568284	0.1216	0.071	0.0025	0.0022	0.0054	0.0021	0.0023	0.0085	0.1769	0.0028	0.0044	0.0044	0.0917	0.0064	0.0034	0.0017	0.0026	0.1529	0.0897	0.0044	0.0071	0.0032	0.0232	0.0024	0.0102	0.1947
3	rs118157238	90030947	1.18	0.173671271070618	1.88	0.0367535648830228	0.02248091376471	0.320560769884433	0.1202	0.0718	0.0025	0.0021	0.0051	0.0019	0.0021	0.0084	0.1762	0.0026	0.0044	0.0044	0.0912	0.0063	0.0032	0.0017	0.0023	0.1529	0.0903	0.0043	0.0073	0.0028	0.0236	0.0023	0.0099	0.1981
3	rs79265942	90074289	1.18	0.173671271070618	1.88	0.0367535648830228	0.0251420011639405	0.32432679690171	0.12	0.0719	0.0025	0.0021	0.005	0.0019	0.0021	0.0083	0.1761	0.0025	0.0043	0.0044	0.0911	0.0062	0.0032	0.0017	0.0023	0.1529	0.0903	0.0043	0.0074	0.0027	0.0236	0.0023	0.0098	0.1987
3	rs6782270	90082867	1.18	0.173671271070618	1.88	0.0367535648830228	0.0255617904037889	0.325422579179607	0.12	0.0719	0.0025	0.0021	0.005	0.0019	0.0021	0.0083	0.1761	0.0025	0.0043	0.0044	0.0911	0.0062	0.0032	0.0017	0.0023	0.1529	0.0904	0.0043	0.0074	0.0027	0.0237	0.0023	0.0098	0.1988
3	rs79979669	90088917	1.18	0.173671271070618	1.88	0.0367535648830228	0.0271939970658416	0.328594252649366	0.12	0.0719	0.0025	0.0021	0.0051	0.0019	0.0021	0.0083	0.1761	0.0025	0.0043	0.0044	0.091	0.0062	0.0032	0.0017	0.0023	0.1529	0.0904	0.0043	0.0074	0.0027	0.0237	0.0023	0.0098	0.1988
3	rs79264676	90108471	1.18	0.173671271070618	1.88	0.0367535648830228	0.0291694278989944	0.334227645271916	0.1199	0.0719	0.0026	0.0021	0.0051	0.0019	0.0021	0.0083	0.1761	0.0025	0.0043	0.0044	0.091	0.0062	0.0032	0.0017	0.0023	0.1529	0.0904	0.0043	0.0074	0.0027	0.0236	0.0023	0.0098	0.1989
3	rs115977170	90108616	1.18	0.173671271070618	1.88	0.0367535648830228	0.0290903271351706	0.334227645271916	0.1199	0.0719	0.0026	0.0021	0.0051	0.0019	0.0021	0.0083	0.1761	0.0025	0.0043	0.0044	0.091	0.0062	0.0032	0.0017	0.0023	0.1529	0.0904	0.0043	0.0074	0.0027	0.0236	0.0023	0.0098	0.1989
3	rs1521802	90111765	1.18	0.173671271070618	1.88	0.0367535648830228	0.028329788870753	0.336685631407087	0.1199	0.0719	0.0027	0.0021	0.005	0.0019	0.0021	0.0082	0.1762	0.0025	0.0043	0.0044	0.0911	0.0061	0.0032	0.0017	0.0023	0.1529	0.0904	0.0043	0.0074	0.0027	0.0236	0.0023	0.0098	0.1989
3	rs78838647	90117482	1.18	0.173671271070618	1.88	0.0367535648830228	0.028363042094906	0.33410488358444	0.1199	0.0719	0.0027	0.0021	0.005	0.0019	0.0021	0.0082	0.1762	0.0025	0.0043	0.0044	0.0911	0.0061	0.0032	0.0017	0.0023	0.1529	0.0904	0.0043	0.0074	0.0027	0.0236	0.0023	0.0098	0.1989
3	rs17409700	90139504	1.18	0.173671271070618	1.88	0.0367535648830228	0.0293507997051211	0.33055052134731	0.1199	0.0719	0.0026	0.0021	0.005	0.0019	0.0022	0.0082	0.1761	0.0025	0.0043	0.0044	0.0911	0.0061	0.0032	0.0017	0.0022	0.153	0.0902	0.0043	0.0074	0.0027	0.0236	0.0023	0.0098	0.199
3	rs9310128	90140163	1.18	0.173671271070618	1.88	0.0367535648830228	0.0293848953152321	0.33042815514877	0.1199	0.0719	0.0026	0.0021	0.005	0.0019	0.0022	0.0082	0.1761	0.0025	0.0043	0.0044	0.0911	0.0061	0.0032	0.0017	0.0022	0.153	0.0902	0.0043	0.0074	0.0027	0.0236	0.0023	0.0098	0.199
3	rs55666202	90143583	1.18	0.173671271070618	1.9	0.0281172319502089	0.0296243475424333	0.33410488358444	0.1198	0.0719	0.0026	0.0021	0.005	0.0019	0.0022	0.0082	0.1761	0.0025	0.0043	0.0044	0.0912	0.0061	0.0032	0.0017	0.0022	0.153	0.0903	0.0043	0.0074	0.0027	0.0235	0.0023	0.0098	0.1991
3	rs114246266	90149475	1.18	0.173671271070618	1.9	0.0281172319502089	0.0303742262577121	0.340258982476078	0.1198	0.0719	0.0026	0.0021	0.005	0.0019	0.0023	0.0082	0.176	0.0026	0.0043	0.0044	0.0912	0.0061	0.0033	0.0017	0.0022	0.153	0.0902	0.0043	0.0073	0.0026	0.0235	0.0023	0.0097	0.1991
3	rs7653828	90180985	1.17	0.196050020118376	1.9	0.0281172319502089	0.0337699635512445	0.359164633651009	0.1197	0.0719	0.0026	0.0021	0.0051	0.0019	0.0024	0.0082	0.176	0.0026	0.0043	0.0044	0.0912	0.0061	0.0034	0.0017	0.0022	0.1531	0.0902	0.0043	0.0073	0.0026	0.0235	0.0022	0.0097	0.1993
3	rs77931496	90183755	1.18	0.173671271070618	1.9	0.0281172319502089	0.0335198983050292	0.351168625105529	0.1197	0.072	0.0026	0.0021	0.0051	0.0019	0.0024	0.0082	0.1759	0.0026	0.0043	0.0044	0.0912	0.0061	0.0033	0.0017	0.0022	0.1531	0.0902	0.0043	0.0074	0.0026	0.0234	0.0023	0.0097	0.1993
3	rs7374819	90192355	1.18	0.173671271070618	1.9	0.0281172319502089	0.0294645604174235	0.383838442072956	0.1196	0.0724	0.0026	0.0021	0.0051	0.0019	0.0025	0.0083	0.1755	0.0026	0.0043	0.0044	0.0914	0.0061	0.0032	0.0017	0.0021	0.1533	0.0903	0.0043	0.0075	0.0026	0.0234	0.0023	0.0089	0.1994
3	rs6551454	90194352	1.18	0.173671271070618	1.9	0.0281172319502089	0.0286970947456981	0.367085528301674	0.1196	0.0724	0.0026	0.0021	0.0051	0.0019	0.0025	0.0083	0.1755	0.0026	0.0043	0.0044	0.0914	0.0061	0.0032	0.0017	0.0021	0.1532	0.0903	0.0042	0.0075	0.0026	0.0234	0.0023	0.0089	0.1994
3	rs62277696	90236166	1.18	0.173671271070618	1.9	0.0281172319502089	0.0285408592095053	0.353287541709458	0.1195	0.0725	0.0026	0.0021	0.0051	0.0019	0.0025	0.0083	0.1753	0.0026	0.0043	0.0044	0.0913	0.0063	0.0032	0.0017	0.0022	0.1533	0.0903	0.0042	0.0075	0.0026	0.0233	0.0023	0.009	0.1995
3	rs115157522	90252985	1.18	0.173671271070618	1.91	0.0244682236684294	0.0291129118766915	0.364313935596438	0.1193	0.0725	0.0026	0.0021	0.0051	0.0019	0.0025	0.0083	0.1752	0.0026	0.0044	0.0044	0.0912	0.0064	0.0032	0.0017	0.0022	0.1534	0.0903	0.0042	0.0075	0.0025	0.0233	0.0023	0.009	0.1997
3	rs9878394	90264056	1.18	0.173671271070618	1.92	0.0212190116555535	0.0300495820532954	0.376578502051919	0.1192	0.0726	0.0026	0.0021	0.0052	0.002	0.0026	0.0084	0.1751	0.0025	0.0044	0.0043	0.0912	0.0064	0.0032	0.0017	0.0022	0.1534	0.0903	0.0042	0.0075	0.0025	0.0233	0.0023	0.009	0.1998
3	rs6803112	90264768	1.18	0.173671271070618	1.92	0.0212190116555535	0.0304441127335048	0.382817168902082	0.1192	0.0726	0.0026	0.0021	0.0052	0.002	0.0026	0.0084	0.1751	0.0025	0.0044	0.0043	0.0912	0.0064	0.0032	0.0017	0.0022	0.1534	0.0903	0.0041	0.0075	0.0025	0.0233	0.0023	0.009	0.1998
3	rs62277730	90298313	1.18	0.173671271070618	1.94	0.0157887033265428	0.0318897826311783	0.375816559261941	0.1189	0.0728	0.0026	0.0021	0.0052	0.0019	0.0026	0.0084	0.1749	0.0026	0.0044	0.0043	0.0913	0.0065	0.0032	0.0017	0.0022	0.1535	0.0903	0.0041	0.0076	0.0025	0.0233	0.0023	0.009	0.1997
3	rs11916172	90302223	1.18	0.173671271070618	1.94	0.0157887033265428	0.0317454923983284	0.372139955944996	0.1189	0.0728	0.0026	0.0021	0.0052	0.0019	0.0026	0.0084	0.1749	0.0026	0.0044	0.0043	0.0913	0.0065	0.0032	0.0017	0.0022	0.1535	0.0903	0.0041	0.0076	0.0025	0.0233	0.0023	0.009	0.1995
3	rs114174886	90437441	1.18	0.173671271070618	1.95	0.0135455391204581	0.0306310297449569	0.389597183044396	0.1182	0.0732	0.0025	0.002	0.0052	0.002	0.0025	0.0084	0.1748	0.0026	0.0043	0.0043	0.0916	0.0066	0.0032	0.0017	0.0021	0.1538	0.0907	0.0041	0.0077	0.0024	0.0231	0.0024	0.0088	0.1994
3	rs9833948	90438692	1.18	0.173671271070618	1.95	0.0135455391204581	0.0306193238424434	0.390880132815514	0.1182	0.0732	0.0025	0.002	0.0052	0.002	0.0025	0.0084	0.1749	0.0026	0.0043	0.0043	0.0915	0.0066	0.0032	0.0017	0.0021	0.1538	0.0907	0.0041	0.0077	0.0024	0.0231	0.0024	0.0088	0.1994
3	rs76930748	93529128	1.18	0.173671271070618	1.95	0.0135455391204581	0.0334202352454941	0.378612462724672	0.118	0.0733	0.0025	0.002	0.0052	0.002	0.0025	0.0084	0.1749	0.0025	0.0043	0.0043	0.0916	0.0066	0.0032	0.0017	0.0021	0.154	0.0908	0.0042	0.0078	0.0024	0.0231	0.0023	0.0088	0.1994
3	rs115568276	93536704	1.18	0.173671271070618	1.95	0.0135455391204581	0.0341348662939692	0.377595098622985	0.118	0.0733	0.0025	0.002	0.0052	0.002	0.0025	0.0084	0.1749	0.0025	0.0043	0.0043	0.0916	0.0066	0.0032	0.0017	0.0021	0.154	0.0907	0.0042	0.0078	0.0023	0.0232	0.0023	0.0088	0.1994
3	rs115333737	93539479	1.18	0.173671271070618	1.95	0.0135455391204581	0.0346044116025052	0.380012588717015	0.118	0.0733	0.0025	0.002	0.0052	0.002	0.0025	0.0085	0.1748	0.0025	0.0043	0.0043	0.0916	0.0066	0.0032	0.0017	0.0021	0.1539	0.0907	0.0042	0.0078	0.0023	0.0232	0.0023	0.0088	0.1994
3	rs71326803	93539608	1.18	0.173671271070618	1.95	0.0135455391204581	0.0358697683614445	0.381159220640988	0.1179	0.0733	0.0025	0.002	0.0052	0.002	0.0025	0.0084	0.1748	0.0025	0.0043	0.0043	0.0917	0.0066	0.0032	0.0017	0.0021	0.1539	0.0908	0.0042	0.0078	0.0023	0.0233	0.0023	0.0088	0.1994
3	rs9283589	93545404	1.18	0.173671271070618	1.95	0.0135455391204581	0.0363029921546007	0.381924177883476	0.1179	0.0733	0.0024	0.0019	0.0052	0.002	0.0025	0.0084	0.1748	0.0025	0.0043	0.0043	0.0917	0.0066	0.0032	0.0017	0.0021	0.154	0.0908	0.0042	0.0077	0.0023	0.0233	0.0023	0.0088	0.1995
3	rs12631264	93546445	1.18	0.173671271070618	1.95	0.0135455391204581	0.036395352565636	0.384604894468253	0.1179	0.0733	0.0024	0.0019	0.0052	0.002	0.0025	0.0084	0.1748	0.0025	0.0043	0.0043	0.0917	0.0066	0.0032	0.0017	0.0021	0.154	0.0908	0.0042	0.0077	0.0023	0.0233	0.0023	0.0088	0.1995
3	rs62266134	93562572	1.18	0.173671271070618	1.95	0.0135455391204581	0.0354271849400061	0.386394937848779	0.1179	0.0734	0.0023	0.0019	0.0052	0.002	0.0025	0.0083	0.1748	0.0025	0.0043	0.0043	0.0917	0.0067	0.0033	0.0017	0.0021	0.1541	0.0908	0.0042	0.0075	0.0023	0.0233	0.0023	0.0087	0.1995
3	rs78022860	93583790	1.18	0.173671271070618	1.94	0.0157887033265428	0.0375164146634904	0.403125993137984	0.118	0.0733	0.0022	0.0019	0.0052	0.002	0.0025	0.0082	0.1748	0.0025	0.0043	0.0043	0.0917	0.0068	0.0033	0.0017	0.0021	0.1542	0.0909	0.0042	0.0073	0.0023	0.0234	0.0022	0.0087	0.1996
3	rs114648925	93589666	1.18	0.173671271070618	1.94	0.0157887033265428	0.0381130680555567	0.410913404832249	0.1181	0.0733	0.0021	0.0019	0.0052	0.0019	0.0025	0.0082	0.1748	0.0025	0.0043	0.0043	0.0917	0.0068	0.0033	0.0017	0.0021	0.1542	0.091	0.0042	0.0073	0.0023	0.0234	0.0022	0.0087	0.1996
3	rs6123	93593119	1.18	0.173671271070618	1.94	0.0157887033265428	0.0386886855759754	0.420180706623902	0.1181	0.0732	0.0021	0.0019	0.0052	0.0019	0.0025	0.0082	0.1748	0.0025	0.0043	0.0043	0.0917	0.0068	0.0033	0.0017	0.0021	0.1542	0.091	0.0042	0.0072	0.0023	0.0234	0.0022	0.0087	0.1997
3	rs8178648	93605739	1.18	0.173671271070618	1.94	0.0157887033265428	0.0379768933023243	0.4002808624299	0.118	0.0732	0.0021	0.0019	0.0052	0.0019	0.0025	0.0083	0.1747	0.0025	0.0044	0.0043	0.0917	0.0068	0.0034	0.0017	0.0021	0.1542	0.091	0.0042	0.0073	0.0023	0.0235	0.0022	0.0087	0.1993
3	rs61519199	93645981	1.18	0.173671271070618	1.93	0.0183364304120797	0.0358305632435857	0.381796655269612	0.1176	0.0731	0.0021	0.002	0.0052	0.0019	0.0025	0.0083	0.1749	0.0026	0.0044	0.0043	0.0914	0.0068	0.0034	0.0017	0.0022	0.1545	0.0908	0.0043	0.0076	0.0023	0.0236	0.0023	0.0089	0.1991
3	rs115509368	93647895	1.18	0.173671271070618	1.93	0.0183364304120797	0.0352848126666353	0.375943519655592	0.1175	0.0731	0.0021	0.0019	0.0052	0.0019	0.0025	0.0084	0.1749	0.0026	0.0044	0.0043	0.0914	0.0068	0.0034	0.0017	0.0022	0.1545	0.0907	0.0043	0.0077	0.0023	0.0236	0.0023	0.0089	0.1991
3	rs6803590	93650508	1.18	0.173671271070618	1.93	0.0183364304120797	0.0358697683614445	0.386139075771314	0.1175	0.0731	0.0021	0.0019	0.0052	0.0019	0.0025	0.0084	0.1749	0.0026	0.0044	0.0043	0.0914	0.0068	0.0034	0.0017	0.0022	0.1545	0.0907	0.0043	0.0077	0.0023	0.0236	0.0023	0.0089	0.1991
3	rs8178595	93676563	1.18	0.173671271070618	1.93	0.0183364304120797	0.0358044430365178	0.35866337990986	0.1173	0.073	0.0021	0.002	0.0052	0.0021	0.0026	0.0083	0.175	0.0026	0.0044	0.0043	0.0911	0.0068	0.0035	0.0018	0.0022	0.1546	0.0907	0.0043	0.0078	0.0024	0.0236	0.0023	0.0089	0.1988
3	rs8178591	93681489	1.18	0.173671271070618	1.93	0.0183364304120797	0.0360662408120054	0.360042307009998	0.1173	0.073	0.0021	0.002	0.0052	0.0021	0.0026	0.0083	0.175	0.0026	0.0044	0.0043	0.0911	0.0068	0.0035	0.0018	0.0022	0.1546	0.0907	0.0043	0.0079	0.0024	0.0236	0.0023	0.0089	0.1988
3	rs11718593	93715030	1.18	0.173671271070618	1.93	0.0183364304120797	0.036474648234706	0.357160816239861	0.1172	0.0729	0.0021	0.002	0.0052	0.0021	0.0026	0.0083	0.1751	0.0026	0.0044	0.0044	0.091	0.0068	0.0036	0.0018	0.0022	0.1547	0.0907	0.0043	0.0079	0.0024	0.0236	0.0023	0.009	0.1986
3	rs28479320	93752529	1.18	0.173671271070618	1.94	0.0157887033265428	0.0418310248123883	0.342606058162097	0.1167	0.0728	0.0021	0.002	0.0052	0.0021	0.0026	0.0081	0.1755	0.0026	0.0044	0.0045	0.0904	0.0069	0.0039	0.0019	0.0022	0.1551	0.0907	0.0043	0.0081	0.0024	0.0238	0.0024	0.0091	0.1979
3	rs115435680	93759765	1.18	0.173671271070618	1.94	0.0157887033265428	0.0415844116636489	0.325300772011758	0.1167	0.0728	0.0021	0.002	0.0052	0.0021	0.0026	0.0081	0.1756	0.0026	0.0044	0.0045	0.0903	0.0069	0.0039	0.0019	0.0022	0.1551	0.0907	0.0043	0.0081	0.0024	0.0238	0.0024	0.0091	0.1979
3	rs33944211	93768268	1.18	0.173671271070618	1.94	0.0157887033265428	0.0414398116923715	0.313549655750438	0.1167	0.0728	0.0021	0.002	0.0052	0.0021	0.0026	0.0081	0.1756	0.0026	0.0044	0.0045	0.0903	0.0069	0.0039	0.0019	0.0022	0.1551	0.0907	0.0043	0.0081	0.0024	0.0238	0.0024	0.0091	0.1979
3	rs17855824	93779860	1.18	0.173671271070618	1.94	0.0157887033265428	0.0347960429299997	0.300975221670463	0.1165	0.0728	0.0021	0.002	0.0052	0.0021	0.0026	0.0081	0.1755	0.0025	0.0044	0.0045	0.0902	0.007	0.0041	0.0019	0.0022	0.155	0.0907	0.0042	0.0081	0.0024	0.0238	0.0027	0.0091	0.1978
3	rs73156375	93781615	1.18	0.173671271070618	1.94	0.0157887033265428	0.0347704495012622	0.298716375635655	0.1165	0.0728	0.0021	0.002	0.0052	0.0021	0.0026	0.0081	0.1755	0.0025	0.0044	0.0045	0.0902	0.007	0.0041	0.0019	0.0022	0.155	0.0907	0.0042	0.0081	0.0024	0.0238	0.0027	0.0091	0.1978
3	rs116179076	93797787	1.18	0.173671271070618	1.94	0.0157887033265428	0.0348088445610157	0.293150806912992	0.1165	0.0728	0.0021	0.002	0.0052	0.0021	0.0026	0.0081	0.1755	0.0026	0.0044	0.0045	0.0902	0.007	0.0041	0.0019	0.0022	0.155	0.0906	0.0043	0.0081	0.0025	0.0239	0.0027	0.0091	0.1978
3	rs10934674	93812793	1.18	0.173671271070618	1.94	0.0157887033265428	0.035104187628462	0.293386994562684	0.1165	0.0728	0.0021	0.002	0.0052	0.0021	0.0026	0.0081	0.1755	0.0026	0.0044	0.0045	0.0901	0.007	0.0041	0.0019	0.0022	0.155	0.0906	0.0043	0.0081	0.0025	0.0239	0.0027	0.0091	0.1978
3	rs61730354	93845062	1.18	0.173671271070618	1.93	0.0183364304120797	0.0402812444830311	0.286326549785513	0.1162	0.0729	0.0021	0.0021	0.0054	0.0021	0.0027	0.008	0.1758	0.0026	0.0046	0.0046	0.0895	0.0069	0.004	0.002	0.0023	0.155	0.0905	0.0043	0.0082	0.0025	0.0241	0.0028	0.0091	0.1975
3	rs115092898	93850168	1.18	0.173671271070618	1.93	0.0183364304120797	0.0406791868018438	0.27757517708585	0.1162	0.0729	0.0021	0.0021	0.0054	0.0021	0.0027	0.0079	0.1758	0.0026	0.0046	0.0046	0.0895	0.0069	0.004	0.002	0.0023	0.155	0.0904	0.0043	0.0082	0.0026	0.0241	0.0028	0.0091	0.1975
3	rs75814888	93852257	1.18	0.173671271070618	1.93	0.0183364304120797	0.0406221732497718	0.273519860103725	0.1162	0.0729	0.0021	0.0021	0.0054	0.0021	0.0027	0.0079	0.1758	0.0026	0.0046	0.0046	0.0894	0.0069	0.004	0.002	0.0023	0.155	0.0904	0.0043	0.0083	0.0026	0.0241	0.0028	0.0091	0.1974
3	rs80277802	93862561	1.18	0.173671271070618	1.93	0.0183364304120797	0.0475124738287137	0.276994721239322	0.1162	0.0729	0.002	0.0021	0.0055	0.002	0.0028	0.0079	0.1759	0.0026	0.0046	0.0047	0.0893	0.0069	0.004	0.002	0.0024	0.155	0.0904	0.0043	0.0083	0.0026	0.0242	0.0028	0.0091	0.1973
3	rs79410750	93869349	1.18	0.173671271070618	1.93	0.0183364304120797	0.049196913795561	0.276762643611842	0.1161	0.0729	0.002	0.0022	0.0055	0.002	0.0028	0.0078	0.176	0.0026	0.0046	0.0047	0.0893	0.0071	0.004	0.002	0.0024	0.155	0.0904	0.0043	0.0083	0.0026	0.0242	0.0028	0.0091	0.1972
3	rs73159602	93869952	1.18	0.173671271070618	1.93	0.0183364304120797	0.0493431440005447	0.279202439070719	0.1161	0.0729	0.002	0.0022	0.0055	0.002	0.0028	0.0078	0.176	0.0026	0.0046	0.0047	0.0893	0.0071	0.004	0.002	0.0024	0.155	0.0904	0.0043	0.0083	0.0026	0.0242	0.0028	0.0091	0.1972
3	rs73161413	93895100	1.18	0.173671271070618	1.93	0.0183364304120797	0.0514881576188338	0.250481859145932	0.1161	0.0729	0.002	0.0022	0.0055	0.002	0.0028	0.0078	0.1762	0.0026	0.0045	0.0047	0.0891	0.0071	0.004	0.0019	0.0024	0.1549	0.0904	0.0043	0.0084	0.0026	0.0244	0.0028	0.0091	0.1971
3	rs73161420	93903459	1.18	0.173671271070618	1.93	0.0183364304120797	0.051890898956788	0.25284716171274	0.1161	0.0729	0.002	0.0022	0.0055	0.002	0.0028	0.0078	0.1762	0.0026	0.0045	0.0047	0.0891	0.0071	0.004	0.0019	0.0024	0.1549	0.0904	0.0042	0.0084	0.0026	0.0244	0.0028	0.009	0.1971
3	rs9875495	93912190	1.18	0.173671271070618	1.93	0.0183364304120797	0.0535230099863504	0.267988377979886	0.1161	0.073	0.002	0.0022	0.0055	0.002	0.0029	0.0078	0.1763	0.0026	0.0044	0.0047	0.089	0.0072	0.004	0.0019	0.0024	0.1549	0.0904	0.0042	0.0084	0.0026	0.0244	0.0028	0.009	0.1971
3	rs78831143	93913339	1.18	0.173671271070618	1.93	0.0183364304120797	0.0530264013743809	0.261237595115044	0.1161	0.073	0.002	0.0022	0.0055	0.002	0.0029	0.0078	0.1763	0.0026	0.0044	0.0047	0.089	0.0072	0.004	0.0019	0.0024	0.1549	0.0904	0.0042	0.0084	0.0026	0.0244	0.0028	0.009	0.1971
3	rs77979929	93923823	1.18	0.173671271070618	1.92	0.0212190116555535	0.0527707508911015	0.240758311008166	0.1161	0.073	0.002	0.0022	0.0055	0.002	0.0029	0.0078	0.1763	0.0026	0.0043	0.0047	0.089	0.0071	0.004	0.0019	0.0024	0.155	0.0904	0.0042	0.0084	0.0026	0.0244	0.0028	0.009	0.1971
3	rs116307917	93925098	1.18	0.173671271070618	1.91	0.0244682236684294	0.0528558756883972	0.238097650956508	0.1161	0.073	0.002	0.0022	0.0055	0.002	0.0029	0.0078	0.1763	0.0026	0.0043	0.0047	0.089	0.0071	0.004	0.0019	0.0024	0.155	0.0904	0.0042	0.0084	0.0025	0.0244	0.0028	0.009	0.1971
3	rs72929770	93946007	1.18	0.173671271070618	1.9	0.0281172319502089	0.0601524870157528	0.226461027254061	0.116	0.0729	0.002	0.0022	0.0054	0.0019	0.0028	0.0077	0.1764	0.0027	0.0043	0.0048	0.0883	0.007	0.0039	0.002	0.0023	0.1551	0.0905	0.0043	0.0087	0.0025	0.0247	0.0029	0.0091	0.1974
3	rs66877608	93965012	1.18	0.173671271070618	1.9	0.0281172319502089	0.0659732587714168	0.216087116348396	0.116	0.0729	0.0019	0.0022	0.0054	0.0019	0.0029	0.0076	0.1765	0.0027	0.0043	0.0048	0.088	0.0069	0.0038	0.002	0.0023	0.1551	0.0905	0.0043	0.0088	0.0024	0.0248	0.0029	0.0091	0.1975
3	rs10935412	93976211	1.18	0.173671271070618	1.9	0.0281172319502089	0.0740289197559345	0.218235188306108	0.1159	0.0727	0.0019	0.0022	0.0054	0.002	0.0029	0.0075	0.176	0.003	0.0046	0.0048	0.088	0.0068	0.0038	0.0018	0.0023	0.155	0.0907	0.0044	0.0088	0.0024	0.0247	0.0029	0.0094	0.1976
3	rs77607768	93977404	1.18	0.173671271070618	1.9	0.0281172319502089	0.082467444199072	0.2135186814323	0.1159	0.0727	0.0019	0.0022	0.0054	0.002	0.0029	0.0075	0.176	0.003	0.0046	0.005	0.088	0.0068	0.0038	0.0018	0.0023	0.1549	0.0907	0.0044	0.0088	0.0024	0.0247	0.0029	0.0094	0.1976
3	rs6764926	93978741	1.18	0.173671271070618	1.9	0.0281172319502089	0.0943009078124208	0.212131683724632	0.1159	0.0727	0.0019	0.0022	0.0054	0.002	0.0029	0.0075	0.176	0.0031	0.0046	0.0051	0.088	0.0068	0.0038	0.0018	0.0023	0.1548	0.0907	0.0044	0.0088	0.0024	0.0247	0.0029	0.0094	0.1976
3	rs35719757	93984434	1.18	0.173671271070618	1.9	0.0281172319502089	0.0933604854895467	0.208412367335258	0.1159	0.0728	0.002	0.0022	0.0054	0.002	0.0029	0.0075	0.1762	0.003	0.0046	0.0051	0.0879	0.0068	0.0037	0.0018	0.0023	0.1548	0.0907	0.0044	0.0088	0.0025	0.0247	0.0029	0.0094	0.1973
3	rs13074220	93991319	1.19	0.153209069243504	1.9	0.0281172319502089	0.0963505034103439	0.198532493241404	0.1158	0.0727	0.002	0.0022	0.0053	0.002	0.003	0.0074	0.1763	0.0031	0.0046	0.0052	0.0878	0.0067	0.0037	0.0018	0.0024	0.1551	0.0908	0.0043	0.0088	0.0025	0.0248	0.0029	0.0094	0.1971
3	rs80303220	93996560	1.19	0.153209069243504	1.89	0.0322004798625665	0.0963756696480706	0.19863675037244	0.1158	0.0727	0.002	0.0022	0.0053	0.002	0.003	0.0074	0.1763	0.0031	0.0046	0.0052	0.0878	0.0067	0.0037	0.0018	0.0024	0.1551	0.0908	0.0043	0.0088	0.0025	0.0248	0.0029	0.0094	0.1971
3	rs76984090	94000113	1.19	0.153209069243504	1.89	0.0322004798625665	0.0960488305424393	0.197490935376737	0.1158	0.0727	0.002	0.0022	0.0053	0.002	0.003	0.0074	0.1763	0.0031	0.0046	0.0052	0.0878	0.0067	0.0037	0.0018	0.0024	0.1551	0.0908	0.0043	0.0088	0.0025	0.0248	0.0029	0.0094	0.197
3	rs13086346	94018657	1.19	0.153209069243504	1.89	0.0322004798625665	0.0968041274984686	0.193033348384492	0.1157	0.0728	0.002	0.0022	0.0053	0.002	0.003	0.0074	0.1763	0.0031	0.0047	0.0052	0.0876	0.0067	0.0036	0.0018	0.0024	0.1552	0.0908	0.0043	0.0087	0.0025	0.0249	0.0029	0.0094	0.197
3	rs6776344	94027407	1.18	0.173671271070618	1.89	0.0322004798625665	0.10081758019774	0.186156916101029	0.1155	0.0729	0.0021	0.0022	0.0052	0.0021	0.003	0.0073	0.1763	0.0032	0.0047	0.0053	0.0874	0.0067	0.0036	0.0019	0.0025	0.1553	0.0908	0.0043	0.0087	0.0025	0.0251	0.0029	0.0094	0.1969
3	rs66909731	94039318	1.18	0.173671271070618	1.89	0.0322004798625665	0.104376927912801	0.172265620006629	0.1155	0.0727	0.0021	0.0021	0.0051	0.0021	0.003	0.0073	0.1763	0.0032	0.0047	0.0054	0.0873	0.0066	0.0036	0.0019	0.0025	0.1553	0.0908	0.0044	0.0087	0.0026	0.0252	0.0029	0.0094	0.1969
3	rs4000279	94042394	1.18	0.173671271070618	1.89	0.0322004798625665	0.104376927912801	0.17196779159252	0.1155	0.0727	0.0021	0.0021	0.0051	0.0021	0.003	0.0073	0.1763	0.0032	0.0047	0.0054	0.0873	0.0066	0.0036	0.0019	0.0025	0.1553	0.0908	0.0044	0.0087	0.0026	0.0252	0.0029	0.0094	0.1969
3	rs77513878	94042656	1.18	0.173671271070618	1.89	0.0322004798625665	0.104376927912801	0.17196779159252	0.1155	0.0727	0.0021	0.0021	0.0051	0.0021	0.003	0.0073	0.1763	0.0032	0.0047	0.0054	0.0873	0.0066	0.0036	0.0019	0.0025	0.1553	0.0908	0.0044	0.0087	0.0026	0.0252	0.0029	0.0094	0.1969
3	rs9854673	94045567	1.18	0.173671271070618	1.89	0.0322004798625665	0.104244705538319	0.174355430990166	0.1155	0.0727	0.0021	0.0021	0.0051	0.0021	0.003	0.0073	0.1765	0.0032	0.0047	0.0054	0.0873	0.0066	0.0036	0.0019	0.0025	0.1553	0.0908	0.0044	0.0087	0.0026	0.0252	0.0029	0.0094	0.1968
3	rs115746586	94050286	1.18	0.173671271070618	1.88	0.0367535648830228	0.104112587421564	0.16978921223035	0.1155	0.0727	0.0021	0.0021	0.0051	0.0021	0.003	0.0074	0.1765	0.0032	0.0047	0.0054	0.0873	0.0066	0.0036	0.0019	0.0024	0.1552	0.0908	0.0043	0.0087	0.0026	0.0254	0.0029	0.0094	0.1968
3	rs13097905	94061278	1.18	0.173671271070618	1.87	0.04181310425502	0.106747947900655	0.150532852689932	0.1155	0.072	0.0022	0.0022	0.0051	0.0021	0.0031	0.0073	0.1768	0.0032	0.0048	0.0054	0.0873	0.0065	0.0035	0.0019	0.0025	0.1554	0.0909	0.0044	0.0087	0.0026	0.0255	0.0031	0.0093	0.1966
3	rs1979675	94067947	1.18	0.173671271070618	1.87	0.04181310425502	0.108202685298765	0.139418965422026	0.1154	0.072	0.0023	0.0021	0.0051	0.0021	0.0031	0.0073	0.1768	0.0032	0.0048	0.0055	0.0871	0.0065	0.0035	0.002	0.0025	0.1553	0.0908	0.0044	0.0087	0.0026	0.0259	0.0031	0.0093	0.1965
3	rs897180	94069313	1.18	0.173671271070618	1.87	0.04181310425502	0.108419240227292	0.137948383680462	0.1154	0.072	0.0023	0.0022	0.0051	0.0021	0.0031	0.0073	0.1768	0.0032	0.0048	0.0055	0.0872	0.0065	0.0035	0.002	0.0025	0.1552	0.0907	0.0044	0.0087	0.0026	0.0259	0.0032	0.0091	0.1964
3	rs9873566	94071618	1.18	0.173671271070618	1.86	0.047416592333268	0.107527678594159	0.119361731469192	0.1152	0.072	0.0023	0.0022	0.0051	0.0022	0.0032	0.0073	0.1768	0.0033	0.0048	0.0056	0.0872	0.0065	0.0036	0.002	0.0026	0.1551	0.0907	0.0044	0.0087	0.0027	0.0259	0.0033	0.0091	0.196
3	rs62265461	94093919	1.19	0.153209069243504	1.86	0.047416592333268	0.106533468834504	0.108936246111632	0.115	0.072	0.0024	0.0022	0.0051	0.0022	0.0032	0.0073	0.1768	0.0033	0.0049	0.0056	0.0872	0.0065	0.0036	0.002	0.0026	0.155	0.0908	0.0043	0.0087	0.0027	0.0259	0.0033	0.0091	0.1959
3	rs79732968	94099519	1.19	0.153209069243504	1.86	0.047416592333268	0.106533468834504	0.109020217529996	0.115	0.072	0.0024	0.0022	0.0051	0.0022	0.0032	0.0073	0.1768	0.0033	0.0049	0.0056	0.0872	0.0065	0.0036	0.002	0.0026	0.155	0.0908	0.0043	0.0087	0.0027	0.0259	0.0033	0.0091	0.1959
3	rs73164801	94122632	1.19	0.153209069243504	1.86	0.047416592333268	0.127752097047658	0.0966266183273808	0.1142	0.0722	0.0026	0.0024	0.005	0.0023	0.0032	0.0073	0.1769	0.0034	0.0051	0.0057	0.0872	0.0064	0.0035	0.0019	0.0025	0.1548	0.0911	0.0042	0.0089	0.0027	0.0261	0.0035	0.0091	0.1956
3	rs6799496	94125103	1.19	0.153209069243504	1.86	0.047416592333268	0.14326073246988	0.0924949556582326	0.1139	0.0722	0.0027	0.0024	0.0049	0.0024	0.0033	0.0073	0.1769	0.0034	0.0052	0.0057	0.0872	0.0063	0.0035	0.0019	0.0025	0.1547	0.0912	0.0041	0.0089	0.0027	0.0261	0.0036	0.0091	0.1955
3	rs6771948	94126503	1.19	0.153209069243504	1.85	0.0536022520271762	0.145128982511053	0.0934420856303372	0.1139	0.0722	0.0027	0.0024	0.0049	0.0024	0.0033	0.0073	0.1769	0.0034	0.0052	0.0057	0.0872	0.0063	0.0035	0.0019	0.0025	0.1547	0.0912	0.0041	0.0089	0.0027	0.0261	0.0035	0.0091	0.1955
3	rs114890404	94136129	1.19	0.153209069243504	1.85	0.0536022520271762	0.140485400430417	0.0891325942349568	0.1138	0.0722	0.0027	0.0024	0.0049	0.0024	0.0033	0.0073	0.1769	0.0034	0.0052	0.0057	0.0871	0.0063	0.0035	0.0019	0.0025	0.1547	0.0912	0.0041	0.0089	0.0027	0.0261	0.0036	0.0091	0.1955
3	rs116340788	94141581	1.19	0.153209069243504	1.85	0.0536022520271762	0.139883607926	0.0867394334356721	0.1138	0.0721	0.0027	0.0024	0.0049	0.0024	0.0033	0.0073	0.1768	0.0034	0.0052	0.0057	0.0871	0.0063	0.0035	0.0019	0.0026	0.1546	0.0912	0.0041	0.0089	0.0027	0.0263	0.0036	0.0091	0.1955
3	rs116742830	94143342	1.19	0.153209069243504	1.85	0.0536022520271762	0.139662284596021	0.0859730143927169	0.1138	0.0721	0.0027	0.0024	0.0049	0.0024	0.0033	0.0073	0.1768	0.0034	0.0052	0.0057	0.087	0.0063	0.0035	0.0019	0.0026	0.1546	0.0912	0.0041	0.0089	0.0027	0.0263	0.0036	0.0091	0.1955
3	rs57778172	94144836	1.19	0.153209069243504	1.85	0.0536022520271762	0.140770999703219	0.0865092214414839	0.1138	0.0721	0.0027	0.0025	0.0049	0.0025	0.0033	0.0073	0.1768	0.0034	0.0052	0.0057	0.087	0.0063	0.0035	0.002	0.0026	0.1546	0.0912	0.0041	0.0089	0.0027	0.0263	0.0036	0.0091	0.1955
3	rs979379	94176332	1.19	0.153209069243504	1.85	0.0536022520271762	0.141725503503013	0.0975901499978567	0.1139	0.0722	0.0027	0.0025	0.0048	0.0025	0.0033	0.0073	0.1769	0.0034	0.0052	0.0057	0.0869	0.0062	0.0035	0.002	0.0027	0.1544	0.0911	0.0041	0.009	0.0027	0.0263	0.0036	0.009	0.1956
3	rs76902043	94180393	1.19	0.153209069243504	1.85	0.0536022520271762	0.141598013520658	0.0973489153999478	0.1139	0.0722	0.0027	0.0025	0.0048	0.0025	0.0033	0.0073	0.1769	0.0034	0.0052	0.0057	0.0869	0.0062	0.0035	0.002	0.0027	0.1544	0.0911	0.0041	0.009	0.0027	0.0263	0.0036	0.009	0.1956
3	rs114023601	94182127	1.19	0.153209069243504	1.85	0.0536022520271762	0.140739249316416	0.0929680434291591	0.1139	0.0723	0.0027	0.0025	0.0048	0.0025	0.0033	0.0073	0.1769	0.0034	0.0052	0.0058	0.0869	0.0062	0.0035	0.002	0.0026	0.1544	0.0911	0.0041	0.009	0.0027	0.0263	0.0036	0.009	0.1956
3	rs17749495	94183112	1.19	0.153209069243504	1.85	0.0536022520271762	0.140200148100708	0.0906121869682593	0.1139	0.0723	0.0027	0.0025	0.0048	0.0025	0.0033	0.0073	0.1769	0.0034	0.0052	0.0058	0.0869	0.0062	0.0035	0.002	0.0026	0.1544	0.0912	0.0041	0.009	0.0027	0.0263	0.0036	0.009	0.1956
3	rs62265512	94194009	1.19	0.153209069243504	1.85	0.0536022520271762	0.139599087895621	0.0871236644848596	0.1139	0.0723	0.0027	0.0025	0.0048	0.0025	0.0033	0.0073	0.1769	0.0034	0.0052	0.0058	0.0869	0.0062	0.0035	0.002	0.0026	0.1544	0.0912	0.0041	0.009	0.0027	0.0263	0.0036	0.009	0.1956
3	rs72917212	94215091	1.19	0.153209069243504	1.85	0.0536022520271762	0.339860294104645	0.0590243768754411	0.1124	0.0732	0.0029	0.0027	0.0046	0.0031	0.0033	0.0072	0.1762	0.0037	0.0055	0.0066	0.0875	0.0062	0.0036	0.0021	0.0029	0.1525	0.0907	0.0041	0.0093	0.0028	0.0267	0.004	0.0093	0.1943
3	rs115166309	94216669	1.19	0.153209069243504	1.85	0.0536022520271762	0.340224340688233	0.0612682758992906	0.1124	0.0732	0.0029	0.0027	0.0046	0.0031	0.0033	0.0072	0.1762	0.0037	0.0055	0.0066	0.0875	0.0062	0.0036	0.0021	0.0029	0.1525	0.0907	0.0041	0.0093	0.0028	0.0267	0.004	0.0093	0.1943
3	rs9290274	94227870	1.19	0.153209069243504	1.85	0.0536022520271762	0.343143988230488	0.062336505297396	0.1125	0.0732	0.0029	0.0027	0.0045	0.0031	0.0033	0.0072	0.1762	0.0037	0.0055	0.0066	0.0875	0.0062	0.0036	0.0021	0.0029	0.1525	0.0907	0.0041	0.0093	0.0028	0.0267	0.004	0.0093	0.1943
3	rs75709596	94246856	1.19	0.153209069243504	1.85	0.0536022520271762	0.354845286769075	0.0698895715461525	0.1125	0.0732	0.0029	0.0027	0.0045	0.0031	0.0033	0.0074	0.176	0.0037	0.0055	0.0067	0.0879	0.0062	0.0034	0.0021	0.003	0.1526	0.0906	0.0041	0.0093	0.0028	0.0268	0.004	0.0091	0.1941
3	rs9862164	94247735	1.19	0.153209069243504	1.84	0.0604088827715036	0.356335494391652	0.0707352835858344	0.1125	0.0732	0.0029	0.0027	0.0045	0.0031	0.0033	0.0074	0.176	0.0037	0.0055	0.0067	0.0879	0.0062	0.0034	0.0021	0.003	0.1526	0.0906	0.0041	0.0093	0.0028	0.0268	0.004	0.0091	0.1941
3	rs116343244	94251976	1.19	0.153209069243504	1.84	0.0604088827715036	0.305415198652536	0.0546444086596844	0.1126	0.0737	0.003	0.0027	0.0045	0.0031	0.0031	0.0073	0.1766	0.0038	0.0056	0.0066	0.088	0.006	0.0034	0.0021	0.003	0.152	0.0906	0.0042	0.0094	0.0028	0.027	0.0041	0.0089	0.1936
3	rs34941530	94252199	1.19	0.153209069243504	1.84	0.0604088827715036	0.314082456047465	0.060009941834155	0.1126	0.0737	0.003	0.0027	0.0045	0.0031	0.0031	0.0073	0.1766	0.0038	0.0056	0.0066	0.088	0.006	0.0034	0.0021	0.003	0.1519	0.0906	0.0042	0.0094	0.0028	0.027	0.0041	0.0089	0.1935
3	rs55672406	94253526	1.19	0.153209069243504	1.83	0.0678757074061657	0.317484796184235	0.0540125712744071	0.1126	0.074	0.0029	0.0027	0.0044	0.003	0.0029	0.0074	0.177	0.0041	0.0057	0.0065	0.0882	0.0059	0.0033	0.0021	0.003	0.1512	0.0913	0.0043	0.0093	0.0029	0.0271	0.004	0.009	0.1928
3	rs7642621	94255394	1.19	0.153209069243504	1.83	0.0678757074061657	0.39845418509048	0.0681412792066994	0.1127	0.0738	0.003	0.0027	0.0043	0.0029	0.0028	0.0072	0.1765	0.0047	0.0057	0.0064	0.0886	0.0056	0.0034	0.0019	0.0032	0.1507	0.0923	0.0044	0.0091	0.0029	0.0274	0.0041	0.0086	0.1926
3	rs6763149	94256654	1.19	0.153209069243504	1.83	0.0678757074061657	0.436249332423375	0.0882031228215263	0.1125	0.0736	0.0032	0.0026	0.0042	0.0029	0.0026	0.0071	0.1765	0.0047	0.0056	0.0064	0.0887	0.0055	0.0034	0.0018	0.0034	0.1508	0.0929	0.0045	0.009	0.0028	0.0277	0.0042	0.0086	0.1926
3	rs73160110	94265487	1.18	0.173671271070618	1.83	0.0678757074061657	0.3854234405384	0.101972173918207	0.1129	0.0732	0.0029	0.0024	0.004	0.0025	0.0023	0.0069	0.1783	0.0048	0.0055	0.006	0.0889	0.0052	0.0033	0.0016	0.0032	0.151	0.0936	0.0045	0.0088	0.0029	0.028	0.0039	0.0084	0.1928
3	rs1471978	94267127	1.18	0.173671271070618	1.82	0.0760422202337298	0.39255488759545	0.106012960317206	0.1129	0.0732	0.0029	0.0024	0.004	0.0025	0.0023	0.0069	0.1783	0.0048	0.0055	0.006	0.0889	0.0052	0.0033	0.0016	0.0032	0.151	0.0936	0.0045	0.0088	0.0029	0.028	0.0039	0.0084	0.1928
3	rs71326830	94277347	1.18	0.173671271070618	1.82	0.0760422202337298	0.38398294937805	0.0928102413638975	0.1129	0.0733	0.0029	0.0024	0.0039	0.0025	0.0023	0.0069	0.1783	0.0048	0.0055	0.006	0.089	0.0052	0.0033	0.0016	0.0032	0.1512	0.0936	0.0045	0.0088	0.0029	0.028	0.0039	0.0083	0.1927
3	rs6778734	94296236	1.18	0.173671271070618	1.81	0.0849480383532209	0.40958459545428	0.114274638634281	0.1129	0.0733	0.0029	0.0024	0.0039	0.0025	0.0023	0.0068	0.1783	0.0048	0.0055	0.006	0.0891	0.0052	0.0033	0.0016	0.0032	0.1513	0.0936	0.0045	0.0088	0.0029	0.028	0.0038	0.0083	0.1927
3	rs1488786	94305500	1.18	0.173671271070618	1.81	0.0849480383532209	0.463501804817973	0.117714364705915	0.1129	0.0733	0.0029	0.0024	0.0039	0.0024	0.0023	0.0068	0.1784	0.0048	0.0055	0.0061	0.0892	0.0051	0.0032	0.0015	0.0032	0.1514	0.0936	0.0045	0.0088	0.0029	0.0279	0.0038	0.0083	0.1926
3	rs13068287	94323810	1.18	0.173671271070618	1.81	0.0849480383532209	0.593993781718775	0.140710388880104	0.1129	0.0733	0.0028	0.0024	0.0039	0.0024	0.0023	0.0068	0.1785	0.0048	0.0055	0.0065	0.0894	0.0051	0.0032	0.0015	0.0031	0.1515	0.0936	0.0045	0.0087	0.0029	0.0277	0.0037	0.0084	0.1924
3	rs77054681	94326815	1.18	0.173671271070618	1.81	0.0849480383532209	0.569071828494806	0.132575227842173	0.1128	0.0733	0.0028	0.0024	0.0039	0.0024	0.0023	0.0068	0.1785	0.0048	0.0055	0.0065	0.0894	0.0051	0.0032	0.0015	0.0031	0.1516	0.0935	0.0045	0.0087	0.0029	0.0277	0.0037	0.0084	0.1923
3	rs111453031	94329150	1.18	0.173671271070618	1.79	0.105135818603982	0.571823825691537	0.140340967751042	0.1128	0.0734	0.0027	0.0024	0.0039	0.0023	0.0023	0.0068	0.1785	0.0047	0.0054	0.0065	0.0896	0.0052	0.0033	0.0015	0.0031	0.1518	0.0935	0.0045	0.0087	0.0029	0.0277	0.0036	0.0084	0.1923
3	rs76992485	94332213	1.18	0.173671271070618	1.8	0.0946327581538143	0.572832202733277	0.141728119479698	0.1128	0.0734	0.0027	0.0024	0.0039	0.0023	0.0023	0.0068	0.1785	0.0047	0.0054	0.0065	0.0896	0.0052	0.0033	0.0015	0.0031	0.1519	0.0935	0.0045	0.0087	0.0029	0.0277	0.0036	0.0084	0.1923
3	rs7628498	94336366	1.18	0.173671271070618	1.81	0.0849480383532209	0.559721589477562	0.142191606047138	0.1128	0.0733	0.0027	0.0024	0.0039	0.0023	0.0023	0.0068	0.1785	0.0047	0.0054	0.0064	0.0896	0.0052	0.0033	0.0015	0.0031	0.1519	0.0935	0.0045	0.0087	0.0029	0.0277	0.0036	0.0084	0.1923
3	rs79897514	94345645	1.18	0.173671271070618	1.81	0.0849480383532209	0.510431336228256	0.137764962141785	0.1128	0.0733	0.0027	0.0024	0.0039	0.0023	0.0023	0.0069	0.1785	0.0047	0.0054	0.0063	0.0897	0.0052	0.0033	0.0015	0.0031	0.1519	0.0935	0.0045	0.0087	0.0029	0.0278	0.0036	0.0084	0.1923
3	rs75276955	94362594	1.18	0.173671271070618	1.81	0.0849480383532209	0.315981387623825	0.139326887209051	0.1125	0.0732	0.0024	0.0024	0.0037	0.0023	0.0022	0.0073	0.1781	0.0045	0.0052	0.0056	0.0904	0.0053	0.0034	0.0013	0.0032	0.1526	0.0935	0.0045	0.0086	0.0028	0.0282	0.0036	0.0083	0.1927
3	rs35565315	94373578	1.18	0.173671271070618	1.81	0.0849480383532209	0.312438270878871	0.141913448067169	0.1125	0.0732	0.0024	0.0024	0.0037	0.0023	0.0021	0.0073	0.1781	0.0045	0.0052	0.0055	0.0905	0.0054	0.0034	0.0013	0.0032	0.1526	0.0935	0.0045	0.0086	0.0028	0.0282	0.0036	0.0083	0.1928
3	rs79681859	94381478	1.17	0.196050020118376	1.83	0.0678757074061657	0.290185346088541	0.136026921577268	0.1124	0.0732	0.0024	0.0024	0.0037	0.0023	0.0021	0.0073	0.178	0.0045	0.0052	0.0054	0.0906	0.0054	0.0034	0.0013	0.0032	0.1527	0.0935	0.0045	0.0086	0.0028	0.0283	0.0036	0.0083	0.1929
3	rs111613309	94394370	1.17	0.196050020118376	1.83	0.0678757074061657	0.271478208356607	0.13484240717599	0.1124	0.0732	0.0024	0.0024	0.0037	0.0023	0.0021	0.0074	0.1779	0.0045	0.0051	0.0054	0.0907	0.0054	0.0034	0.0013	0.0032	0.1527	0.0935	0.0045	0.0086	0.0027	0.0283	0.0036	0.0083	0.1928
3	rs34150449	94415669	1.17	0.196050020118376	1.85	0.0536022520271762	0.272957530675203	0.148549249188577	0.1124	0.0732	0.0023	0.0024	0.0037	0.0023	0.0021	0.0075	0.1779	0.0045	0.0051	0.0053	0.0908	0.0054	0.0034	0.0012	0.0032	0.1528	0.0935	0.0045	0.0086	0.0027	0.0283	0.0035	0.0083	0.1929
3	rs1447864	94422133	1.17	0.196050020118376	1.85	0.0536022520271762	0.266746126553275	0.156924214096603	0.1124	0.0733	0.0024	0.0024	0.0037	0.0023	0.002	0.0075	0.178	0.0045	0.0051	0.0053	0.0908	0.0054	0.0034	0.0012	0.0031	0.1529	0.0932	0.0045	0.0086	0.0028	0.0284	0.0036	0.0083	0.193
3	rs2029006	94436973	1.17	0.196050020118376	1.85	0.0536022520271762	0.238054232814529	0.193033348384492	0.1127	0.0736	0.0022	0.0024	0.0036	0.0022	0.0017	0.0074	0.1788	0.0043	0.005	0.0048	0.091	0.0053	0.0033	0.0012	0.003	0.1531	0.0934	0.0045	0.0087	0.0025	0.0285	0.0034	0.0081	0.193
3	rs76750223	94438792	1.17	0.196050020118376	1.85	0.0536022520271762	0.236467488727302	0.190354815795888	0.1127	0.0736	0.0022	0.0024	0.0036	0.0022	0.0017	0.0074	0.1789	0.0043	0.005	0.0048	0.091	0.0053	0.0033	0.0012	0.003	0.1531	0.0934	0.0045	0.0087	0.0025	0.0285	0.0034	0.0081	0.193
3	rs1447866	94441383	1.17	0.196050020118376	1.85	0.0536022520271762	0.234929259285795	0.200202812698414	0.1127	0.0735	0.0022	0.0024	0.0036	0.0022	0.0017	0.0074	0.1789	0.0043	0.005	0.0048	0.091	0.0053	0.0033	0.0012	0.003	0.1531	0.0934	0.0045	0.0087	0.0025	0.0284	0.0034	0.0081	0.193
3	rs76224154	94442734	1.17	0.196050020118376	1.85	0.0536022520271762	0.233949409528613	0.198532493241404	0.1127	0.0735	0.0022	0.0024	0.0036	0.0022	0.0017	0.0074	0.1789	0.0043	0.005	0.0048	0.091	0.0053	0.0033	0.0012	0.003	0.1531	0.0934	0.0045	0.0087	0.0025	0.0284	0.0034	0.0081	0.193
3	rs35687990	94447199	1.17	0.196050020118376	1.85	0.0536022520271762	0.233481587379512	0.196555111932767	0.1128	0.0735	0.0022	0.0024	0.0036	0.0022	0.0017	0.0074	0.179	0.0043	0.005	0.0048	0.0909	0.0052	0.0033	0.0012	0.003	0.1532	0.0934	0.0045	0.0087	0.0025	0.0284	0.0034	0.0081	0.1932
3	rs62271518	94456365	1.17	0.196050020118376	1.85	0.0536022520271762	0.217271669507551	0.196451224054656	0.1128	0.0735	0.0022	0.0025	0.0035	0.0022	0.0016	0.0074	0.1791	0.0041	0.0051	0.0048	0.0909	0.0052	0.0034	0.0012	0.003	0.1533	0.0933	0.0045	0.0085	0.0025	0.0285	0.0034	0.0083	0.1932
3	rs73175969	94458047	1.17	0.196050020118376	1.85	0.0536022520271762	0.215926463487442	0.193136622072349	0.1128	0.0735	0.0022	0.0025	0.0035	0.0022	0.0016	0.0074	0.1791	0.0041	0.0051	0.0048	0.0909	0.0052	0.0034	0.0012	0.003	0.1533	0.0933	0.0045	0.0085	0.0025	0.0285	0.0034	0.0083	0.1932
3	rs113032373	94461872	1.17	0.196050020118376	1.85	0.0536022520271762	0.213007736858843	0.196762943231007	0.1128	0.0735	0.0022	0.0025	0.0035	0.0022	0.0016	0.0074	0.1791	0.0041	0.0051	0.0048	0.0909	0.0052	0.0034	0.0012	0.003	0.1532	0.0933	0.0045	0.0085	0.0025	0.0285	0.0034	0.0083	0.1932
3	rs35632968	94490276	1.17	0.196050020118376	1.85	0.0536022520271762	0.197973326048128	0.235887693037499	0.1138	0.0736	0.002	0.0024	0.0035	0.0022	0.0016	0.0074	0.18	0.004	0.0051	0.0048	0.0913	0.0052	0.0033	0.0011	0.0028	0.1529	0.0924	0.0048	0.0085	0.0024	0.0285	0.0033	0.0081	0.1931
3	rs17766916	94498464	1.17	0.196050020118376	1.85	0.0536022520271762	0.186431654923517	0.259871150888827	0.1144	0.0736	0.002	0.0024	0.0035	0.0022	0.0015	0.0074	0.1804	0.0039	0.005	0.0048	0.0915	0.0052	0.0034	0.0011	0.0027	0.1528	0.0921	0.0047	0.0085	0.0023	0.0284	0.0033	0.0079	0.1931
3	rs75565868	94505895	1.17	0.196050020118376	1.86	0.047416592333268	0.189364906825695	0.269713202955679	0.1145	0.0736	0.002	0.0024	0.0035	0.0022	0.0015	0.0074	0.1807	0.0039	0.005	0.0048	0.0916	0.0052	0.0034	0.0011	0.0026	0.1526	0.0919	0.0047	0.0084	0.0023	0.0284	0.0033	0.0079	0.1931
3	rs62269580	94520561	1.17	0.196050020118376	1.86	0.047416592333268	0.196735693009987	0.249807351088719	0.1147	0.0736	0.002	0.0024	0.0035	0.0021	0.0015	0.0074	0.181	0.0038	0.005	0.0049	0.0918	0.0052	0.0034	0.0011	0.0026	0.1524	0.0918	0.0046	0.0083	0.0022	0.0284	0.0033	0.0078	0.1932
3	rs2084390	94525813	1.17	0.196050020118376	1.86	0.047416592333268	0.196774302173312	0.273982392761181	0.1148	0.0736	0.002	0.0024	0.0035	0.0021	0.0015	0.0074	0.1811	0.0038	0.005	0.0049	0.0919	0.0052	0.0035	0.0011	0.0025	0.1524	0.0917	0.0046	0.0083	0.0022	0.0284	0.0033	0.0078	0.1932
3	rs35982554	94529404	1.17	0.196050020118376	1.85	0.0536022520271762	0.194925929088079	0.267758661016164	0.1148	0.0736	0.002	0.0024	0.0035	0.0021	0.0015	0.0074	0.1811	0.0038	0.005	0.0049	0.0919	0.0052	0.0035	0.0011	0.0025	0.1524	0.0917	0.0046	0.0083	0.0022	0.0284	0.0033	0.0078	0.1932
3	rs13069652	94532753	1.17	0.196050020118376	1.85	0.0536022520271762	0.19431201388791	0.273404264652528	0.1149	0.0736	0.002	0.0024	0.0035	0.0021	0.0015	0.0074	0.1811	0.0038	0.005	0.0049	0.0919	0.0052	0.0035	0.0011	0.0025	0.1524	0.0917	0.0046	0.0083	0.0022	0.0284	0.0033	0.0078	0.1932
3	rs4411883	94549686	1.17	0.196050020118376	1.85	0.0536022520271762	0.193049302590922	0.266381645968273	0.115	0.0736	0.0019	0.0024	0.0035	0.0021	0.0015	0.0074	0.1812	0.0038	0.005	0.0048	0.0919	0.0051	0.0035	0.0011	0.0025	0.1523	0.0917	0.0046	0.0082	0.0022	0.0284	0.0033	0.0078	0.1932
3	rs9872724	94582984	1.16	0.220431575918666	1.85	0.0536022520271762	0.219441956494774	0.312826994123563	0.1152	0.0736	0.0019	0.0024	0.0035	0.0021	0.0015	0.0074	0.1813	0.0039	0.005	0.0048	0.092	0.0051	0.0035	0.0011	0.0026	0.1521	0.0917	0.0046	0.0081	0.0021	0.0283	0.0033	0.0077	0.1931
3	rs7649609	94583795	1.16	0.220431575918666	1.86	0.047416592333268	0.21853961585426	0.312104827994577	0.1153	0.0736	0.0019	0.0024	0.0035	0.0021	0.0015	0.0074	0.1813	0.0039	0.005	0.0048	0.092	0.0051	0.0035	0.0011	0.0026	0.1521	0.0917	0.0046	0.0081	0.0021	0.0284	0.0033	0.0077	0.1931
3	rs6801609	94584683	1.16	0.220431575918666	1.86	0.047416592333268	0.21853961585426	0.312706598670723	0.1153	0.0736	0.0019	0.0023	0.0034	0.0021	0.0015	0.0074	0.1814	0.0039	0.005	0.0049	0.0921	0.0051	0.0035	0.0011	0.0026	0.1521	0.0916	0.0046	0.008	0.0022	0.0283	0.0033	0.0077	0.1931
3	rs73179413	94587113	1.16	0.220431575918666	1.86	0.047416592333268	0.211516517090161	0.278620938602695	0.1153	0.0736	0.0019	0.0023	0.0034	0.0021	0.0015	0.0074	0.1814	0.0039	0.005	0.0049	0.0921	0.0051	0.0035	0.0011	0.0026	0.1521	0.0916	0.0046	0.008	0.0022	0.0283	0.0033	0.0077	0.1931
3	rs75960675	94589382	1.16	0.220431575918666	1.86	0.047416592333268	0.20053989452992	0.254993235137525	0.1153	0.0735	0.0019	0.0023	0.0035	0.0021	0.0015	0.0074	0.1816	0.0038	0.005	0.0049	0.0922	0.0051	0.0035	0.0011	0.0026	0.1521	0.0915	0.0046	0.0081	0.0022	0.0284	0.0033	0.0078	0.1925
3	rs1368196	94592014	1.16	0.220431575918666	1.86	0.047416592333268	0.219072565534883	0.290438796772111	0.1152	0.0735	0.0019	0.0023	0.0035	0.0022	0.0015	0.0074	0.1819	0.0038	0.0051	0.0049	0.0922	0.0052	0.0035	0.0012	0.0027	0.1522	0.0914	0.0046	0.0081	0.0022	0.0285	0.0033	0.0078	0.1917
3	rs73179422	94597996	1.16	0.220431575918666	1.86	0.047416592333268	0.21329052261302	0.285154906800068	0.1153	0.0735	0.0019	0.0023	0.0035	0.0022	0.0015	0.0073	0.1823	0.0038	0.0052	0.0049	0.0922	0.0051	0.0036	0.0013	0.0027	0.1523	0.0913	0.0046	0.008	0.0022	0.0286	0.0033	0.0079	0.191
3	rs35695617	94609667	1.16	0.220431575918666	1.86	0.047416592333268	0.259214503083658	0.275371436614559	0.1152	0.0735	0.002	0.0023	0.0036	0.0023	0.0016	0.0073	0.1822	0.0037	0.0051	0.0054	0.0922	0.005	0.0036	0.0013	0.0028	0.1521	0.0913	0.0046	0.0079	0.0022	0.0286	0.0033	0.0078	0.1909
3	rs7630043	94614746	1.16	0.220431575918666	1.86	0.047416592333268	0.257506885505203	0.30742288181443	0.1152	0.0736	0.002	0.0023	0.0035	0.0023	0.0015	0.0073	0.1823	0.0037	0.0051	0.0054	0.0924	0.005	0.0036	0.0013	0.0028	0.152	0.0913	0.0047	0.0078	0.0022	0.0284	0.0033	0.0081	0.1909
3	rs17420584	94625622	1.16	0.220431575918666	1.86	0.047416592333268	0.254421935890704	0.295041918170026	0.1151	0.0736	0.002	0.0023	0.0035	0.0023	0.0015	0.0073	0.1823	0.0037	0.005	0.0054	0.0926	0.0051	0.0036	0.0013	0.0028	0.1519	0.0913	0.0047	0.0077	0.0022	0.0285	0.0033	0.0081	0.1908
3	rs78961021	94640796	1.16	0.220431575918666	1.86	0.047416592333268	0.265057246951082	0.328349957995155	0.1151	0.0736	0.002	0.0023	0.0034	0.0023	0.0015	0.0073	0.1823	0.0036	0.005	0.0054	0.0928	0.0051	0.0036	0.0013	0.0028	0.1518	0.0913	0.0047	0.0076	0.0023	0.0286	0.0033	0.0081	0.1908
3	rs35784787	94650344	1.16	0.220431575918666	1.85	0.0536022520271762	0.264465237501804	0.320682052288788	0.1151	0.0736	0.002	0.0023	0.0034	0.0023	0.0015	0.0073	0.1824	0.0036	0.005	0.0054	0.0928	0.0051	0.0036	0.0013	0.0028	0.1518	0.0913	0.0047	0.0076	0.0023	0.0286	0.0033	0.0081	0.1908
3	rs116466567	94667847	1.15	0.246899131395369	1.84	0.0604088827715036	0.274487626481885	0.338039752138928	0.1151	0.0736	0.0021	0.0023	0.0033	0.0024	0.0015	0.0073	0.1824	0.0036	0.005	0.0054	0.0929	0.0051	0.0036	0.0014	0.0028	0.1518	0.0913	0.0047	0.0075	0.0023	0.0287	0.0033	0.0081	0.1907
3	rs9790140	94675697	1.15	0.246899131395369	1.84	0.0604088827715036	0.279996592348941	0.363810649356654	0.115	0.0736	0.0021	0.0023	0.0032	0.0024	0.0015	0.0073	0.1824	0.0036	0.005	0.0054	0.093	0.0051	0.0036	0.0014	0.0028	0.1517	0.0913	0.0048	0.0075	0.0023	0.0287	0.0033	0.0081	0.1907
3	rs1432471	94683120	1.15	0.246899131395369	1.84	0.0604088827715036	0.259259523409384	0.371886772123431	0.115	0.0736	0.0021	0.0023	0.0032	0.0023	0.0016	0.0073	0.1824	0.0035	0.0049	0.0053	0.0932	0.0051	0.0036	0.0014	0.0028	0.1517	0.0914	0.0048	0.0074	0.0023	0.0288	0.0033	0.0081	0.1905
3	rs2116611	94684838	1.15	0.246899131395369	1.84	0.0604088827715036	0.264419728058715	0.395894769485772	0.115	0.0736	0.0021	0.0023	0.0032	0.0023	0.0016	0.0073	0.1824	0.0035	0.0049	0.0053	0.0933	0.0051	0.0036	0.0014	0.0028	0.1517	0.0914	0.0048	0.0074	0.0023	0.0288	0.0033	0.0081	0.1905
3	rs114745468	94691400	1.15	0.246899131395369	1.84	0.0604088827715036	0.264920565649383	0.380012588717015	0.115	0.0736	0.0021	0.0023	0.0032	0.0023	0.0016	0.0073	0.1824	0.0036	0.0049	0.0053	0.0933	0.0051	0.0036	0.0014	0.0028	0.1516	0.0913	0.0048	0.0074	0.0023	0.0289	0.0033	0.0081	0.1905
3	rs74360028	94697628	1.15	0.246899131395369	1.83	0.0678757074061657	0.267112054172944	0.375562674584918	0.115	0.0736	0.0021	0.0023	0.0032	0.0023	0.0016	0.0073	0.1824	0.0037	0.0049	0.0053	0.0933	0.0051	0.0036	0.0014	0.0028	0.1516	0.0913	0.0049	0.0074	0.0023	0.0289	0.0033	0.0081	0.1905
3	rs115758452	94712832	1.15	0.246899131395369	1.82	0.0760422202337298	0.255626673989937	0.374801309658333	0.115	0.0736	0.0021	0.0023	0.0032	0.0023	0.0016	0.0073	0.1824	0.0036	0.0049	0.0052	0.0933	0.0051	0.0036	0.0014	0.0028	0.1516	0.0913	0.0049	0.0074	0.0023	0.0289	0.0033	0.0081	0.1905
3	rs114467488	94744310	1.15	0.246899131395369	1.82	0.0760422202337298	0.227950145420154	0.385627493114963	0.115	0.0736	0.0022	0.0023	0.0032	0.0024	0.0016	0.0073	0.1826	0.0036	0.0049	0.0051	0.0934	0.0051	0.0036	0.0014	0.0028	0.1514	0.0914	0.0048	0.0073	0.0024	0.0289	0.0033	0.008	0.1904
3	rs114089168	94756312	1.15	0.246899131395369	1.82	0.0760422202337298	0.225024608825048	0.392035786290617	0.115	0.0736	0.0022	0.0023	0.0033	0.0024	0.0016	0.0073	0.1826	0.0036	0.0049	0.0051	0.0934	0.0051	0.0036	0.0014	0.0028	0.1514	0.0914	0.0048	0.0073	0.0024	0.0289	0.0033	0.008	0.1904
3	rs73165359	94759174	1.15	0.246899131395369	1.82	0.0760422202337298	0.231869466577999	0.402608285225537	0.115	0.0736	0.0021	0.0023	0.0033	0.0024	0.0016	0.0073	0.1826	0.0036	0.0049	0.0051	0.0935	0.0051	0.0036	0.0014	0.0028	0.1515	0.0914	0.0048	0.0073	0.0024	0.0289	0.0033	0.008	0.1904
3	rs55649328	94776351	1.15	0.246899131395369	1.82	0.0760422202337298	0.182746501811378	0.412345501795286	0.1149	0.0735	0.0025	0.0024	0.0033	0.0024	0.0016	0.0073	0.1827	0.0036	0.0049	0.0049	0.0936	0.0052	0.0037	0.0014	0.0028	0.1511	0.0914	0.0048	0.0073	0.0025	0.029	0.0033	0.0079	0.1901
3	rs2310766	94798322	1.15	0.246899131395369	1.82	0.0760422202337298	0.171373783714504	0.47516098843506	0.1149	0.0735	0.0028	0.0024	0.0033	0.0024	0.0016	0.0073	0.1828	0.0035	0.0049	0.0049	0.0936	0.0053	0.0038	0.0015	0.0028	0.1508	0.0914	0.0049	0.0072	0.0025	0.0291	0.0034	0.0078	0.1898
3	rs114636837	94807321	1.15	0.246899131395369	1.82	0.0760422202337298	0.187894998181167	0.482207788969867	0.1149	0.0734	0.003	0.0024	0.0033	0.0024	0.0017	0.0073	0.1829	0.0035	0.0049	0.0049	0.0937	0.0053	0.0038	0.0015	0.0028	0.1508	0.0912	0.0049	0.0072	0.0025	0.0291	0.0034	0.0078	0.1898
3	rs7612444	94807394	1.15	0.246899131395369	1.82	0.0760422202337298	0.18962943151274	0.481257619688119	0.1148	0.0734	0.003	0.0024	0.0033	0.0024	0.0017	0.0073	0.183	0.0035	0.005	0.0049	0.0935	0.0053	0.0038	0.0015	0.0028	0.1507	0.0913	0.0049	0.0072	0.0026	0.0291	0.0034	0.0078	0.1898
3	rs73181090	94807686	1.15	0.246899131395369	1.82	0.0760422202337298	0.192743898481104	0.498570944996863	0.1147	0.0733	0.003	0.0025	0.0033	0.0025	0.0018	0.0073	0.1828	0.0035	0.005	0.0049	0.0935	0.0053	0.0038	0.0015	0.0029	0.1506	0.0912	0.0051	0.0072	0.0026	0.0291	0.0034	0.0078	0.1895
3	rs72912733	94819667	1.15	0.246899131395369	1.82	0.0760422202337298	0.147402991080977	0.393320952643982	0.1152	0.073	0.0031	0.0025	0.0034	0.0025	0.0018	0.0075	0.1829	0.0035	0.0048	0.0049	0.0937	0.0054	0.0038	0.0015	0.0029	0.1507	0.0907	0.005	0.0071	0.0025	0.029	0.0034	0.008	0.1892
3	rs114802767	94820441	1.15	0.246899131395369	1.82	0.0760422202337298	0.147435629324458	0.393320952643982	0.1152	0.073	0.0031	0.0025	0.0034	0.0025	0.0018	0.0075	0.1829	0.0035	0.0048	0.0049	0.0937	0.0054	0.0038	0.0015	0.0029	0.1507	0.0907	0.005	0.0071	0.0025	0.029	0.0034	0.008	0.1892
3	rs11712972	94822521	1.15	0.246899131395369	1.81	0.0849480383532209	0.14992870411568	0.389853679420715	0.1153	0.0729	0.0031	0.0025	0.0034	0.0025	0.0018	0.0075	0.1829	0.0035	0.0048	0.0049	0.0937	0.0054	0.0038	0.0015	0.0029	0.1507	0.0906	0.0049	0.0071	0.0025	0.029	0.0035	0.008	0.1891
3	rs2871588	94837993	1.15	0.246899131395369	1.81	0.0849480383532209	0.122897396615761	0.368599807557686	0.1155	0.0729	0.0031	0.0025	0.0035	0.0025	0.0018	0.0075	0.1828	0.0034	0.0047	0.0049	0.0936	0.0055	0.0038	0.0016	0.0029	0.1505	0.0906	0.0049	0.0073	0.0026	0.0291	0.0035	0.0079	0.1892
3	rs9790095	94840854	1.15	0.246899131395369	1.81	0.0849480383532209	0.118528409059281	0.366455098977251	0.1155	0.073	0.0032	0.0025	0.0035	0.0025	0.0018	0.0075	0.1828	0.0034	0.0047	0.0049	0.0935	0.0055	0.0039	0.0016	0.003	0.1505	0.0905	0.0049	0.0073	0.0026	0.0291	0.0035	0.0079	0.1891
3	rs1039646	94863994	1.15	0.246899131395369	1.81	0.0849480383532209	0.116450837799376	0.403384915526866	0.1159	0.073	0.0032	0.0025	0.0035	0.0025	0.0017	0.0075	0.1826	0.0034	0.0047	0.0049	0.0934	0.0056	0.0039	0.0016	0.003	0.1505	0.0905	0.0049	0.0073	0.0026	0.0292	0.0034	0.0079	0.189
3	rs9875584	94865190	1.15	0.246899131395369	1.82	0.0760422202337298	0.119388735652684	0.416388692764934	0.116	0.0731	0.0032	0.0025	0.0035	0.0025	0.0017	0.0075	0.1825	0.0034	0.0047	0.0049	0.0933	0.0056	0.0039	0.0016	0.003	0.1504	0.0905	0.0049	0.0073	0.0026	0.0293	0.0035	0.0079	0.1889
3	rs4857148	94909055	1.15	0.246899131395369	1.83	0.0678757074061657	0.111920623482077	0.414952784916233	0.1165	0.0733	0.0032	0.0025	0.0035	0.0025	0.0017	0.0075	0.1822	0.0033	0.0046	0.005	0.0931	0.0055	0.0039	0.0016	0.003	0.1503	0.0917	0.0049	0.0071	0.0026	0.0294	0.0035	0.0075	0.1883
3	rs28490538	94911167	1.15	0.246899131395369	1.83	0.0678757074061657	0.11383664457926	0.410523068691815	0.1165	0.0733	0.0032	0.0025	0.0035	0.0025	0.0017	0.0075	0.1822	0.0033	0.0045	0.005	0.0931	0.0055	0.0039	0.0016	0.003	0.1503	0.0917	0.0049	0.0071	0.0026	0.0294	0.0035	0.0075	0.1883
3	rs12488412	94914058	1.15	0.246899131395369	1.83	0.0678757074061657	0.111948248885155	0.417956671785973	0.1165	0.0734	0.0033	0.0025	0.0035	0.0025	0.0017	0.0076	0.1821	0.0033	0.0045	0.005	0.0931	0.0056	0.0039	0.0017	0.003	0.1503	0.0913	0.0049	0.0071	0.0026	0.0295	0.0035	0.0075	0.1883
3	rs2311095	94915056	1.15	0.246899131395369	1.82	0.0760422202337298	0.115350123335725	0.432007840536817	0.1163	0.0736	0.0033	0.0025	0.0035	0.0024	0.0017	0.0076	0.1822	0.0033	0.0045	0.005	0.0932	0.0056	0.0039	0.0017	0.003	0.1503	0.0913	0.0049	0.0071	0.0026	0.0295	0.0036	0.0075	0.1883
3	rs57536534	94917899	1.15	0.246899131395369	1.82	0.0760422202337298	0.113140119648758	0.401573417502312	0.1162	0.0736	0.0033	0.0025	0.0035	0.0024	0.0016	0.0076	0.1822	0.0033	0.0045	0.005	0.0932	0.0056	0.0039	0.0017	0.003	0.1504	0.0913	0.0049	0.0071	0.0026	0.0295	0.0036	0.0076	0.1882
3	rs12633640	94952592	1.15	0.246899131395369	1.82	0.0760422202337298	0.114788142754782	0.384349363002123	0.1159	0.0738	0.0032	0.0025	0.0035	0.0023	0.0017	0.0075	0.1823	0.0033	0.0045	0.0049	0.093	0.0055	0.0039	0.0016	0.0031	0.1508	0.0915	0.0047	0.0068	0.0026	0.0296	0.0037	0.0077	0.1879
3	rs9869575	94958861	1.15	0.246899131395369	1.81	0.0849480383532209	0.10607858920289	0.361925085211173	0.1158	0.0738	0.0032	0.0025	0.0034	0.0023	0.0017	0.0075	0.1823	0.0033	0.0045	0.0049	0.093	0.0056	0.0039	0.0016	0.0031	0.1508	0.0916	0.0047	0.0068	0.0026	0.0296	0.0037	0.0077	0.1878
3	rs11922944	94974431	1.15	0.246899131395369	1.81	0.0849480383532209	0.0993230080580224	0.309701196533519	0.1158	0.0738	0.0032	0.0026	0.0034	0.0023	0.0017	0.0075	0.1823	0.0033	0.0045	0.0049	0.0928	0.0056	0.0039	0.0017	0.0032	0.1513	0.0916	0.0047	0.0068	0.0026	0.0295	0.0038	0.0078	0.1874
3	rs74991037	94975525	1.15	0.246899131395369	1.81	0.0849480383532209	0.0997853472588327	0.313308713535886	0.1158	0.0738	0.0032	0.0026	0.0034	0.0023	0.0017	0.0075	0.1823	0.0033	0.0045	0.0049	0.0928	0.0056	0.0039	0.0017	0.0032	0.1513	0.0916	0.0047	0.0068	0.0026	0.0295	0.0038	0.0078	0.1874
3	rs114841044	94977532	1.15	0.246899131395369	1.79	0.105135818603982	0.0981475743775466	0.313308713535886	0.1158	0.0738	0.0032	0.0026	0.0034	0.0023	0.0017	0.0075	0.1823	0.0033	0.0045	0.0049	0.0928	0.0056	0.0039	0.0017	0.0032	0.1513	0.0916	0.0047	0.0068	0.0026	0.0295	0.0038	0.0077	0.1874
3	rs13091172	94983900	1.15	0.246899131395369	1.79	0.105135818603982	0.112473930429019	0.378994171821439	0.1157	0.0741	0.0032	0.0025	0.0033	0.0023	0.0017	0.0075	0.1824	0.0033	0.0044	0.005	0.093	0.0056	0.0039	0.0017	0.0032	0.1517	0.0918	0.0047	0.0065	0.0026	0.0294	0.0038	0.0074	0.1873
3	rs79028524	95011897	1.15	0.246899131395369	1.79	0.105135818603982	0.0821486344811393	0.325300772011758	0.1155	0.074	0.0032	0.0025	0.0033	0.0022	0.0018	0.0076	0.1823	0.0033	0.0044	0.0049	0.093	0.0059	0.0039	0.0017	0.0031	0.1518	0.0918	0.0048	0.0065	0.0027	0.0294	0.0038	0.0075	0.1871
3	rs9837809	95017966	1.14	0.275532638758866	1.79	0.105135818603982	0.0774828966997719	0.341987954409437	0.1152	0.0739	0.0032	0.0026	0.0033	0.0022	0.0018	0.0076	0.1823	0.0032	0.0044	0.0049	0.0929	0.0062	0.0039	0.0018	0.0031	0.152	0.0917	0.0048	0.0065	0.0028	0.0294	0.0039	0.0075	0.1867
3	rs58926172	95022367	1.14	0.275532638758866	1.8	0.0946327581538143	0.0758295719781355	0.33521021111056	0.1152	0.0739	0.0032	0.0026	0.0033	0.0022	0.0018	0.0076	0.1823	0.0032	0.0044	0.0049	0.0929	0.0062	0.0039	0.0018	0.0031	0.152	0.0917	0.0048	0.0065	0.0028	0.0294	0.0039	0.0075	0.1867
3	rs79565950	95026759	1.14	0.275532638758866	1.8	0.0946327581538143	0.0693633459763689	0.283283331766947	0.1147	0.0738	0.0033	0.0027	0.0033	0.0023	0.0019	0.0077	0.1824	0.0032	0.0045	0.005	0.0929	0.0062	0.004	0.0019	0.0032	0.152	0.0917	0.0049	0.0065	0.0029	0.0292	0.0041	0.0077	0.1861
3	rs73180767	95027685	1.14	0.275532638758866	1.8	0.0946327581538143	0.0677447250171315	0.275371436614559	0.1146	0.0738	0.0033	0.0027	0.0033	0.0023	0.0019	0.0077	0.1824	0.0032	0.0045	0.005	0.0929	0.0062	0.004	0.0019	0.0032	0.152	0.0917	0.0049	0.0065	0.003	0.0291	0.0041	0.0077	0.186
3	rs80277374	95029952	1.14	0.275532638758866	1.81	0.0849480383532209	0.0713594860571784	0.28961492171579	0.1145	0.0737	0.0034	0.0027	0.0034	0.0023	0.0019	0.0077	0.1825	0.0032	0.0045	0.005	0.0929	0.0062	0.004	0.0019	0.0032	0.152	0.0917	0.0049	0.0065	0.003	0.0291	0.0042	0.0077	0.1859
3	rs13095525	95030962	1.14	0.275532638758866	1.82	0.0760422202337298	0.0709242028123907	0.290674320126259	0.1145	0.0738	0.0034	0.0027	0.0034	0.0023	0.0019	0.0077	0.1824	0.0032	0.0045	0.005	0.0928	0.0062	0.004	0.0019	0.0032	0.1521	0.0917	0.0049	0.0065	0.003	0.0291	0.0042	0.0077	0.1859
3	rs76444448	95032201	1.14	0.275532638758866	1.82	0.0760422202337298	0.0643488380682789	0.262378009830485	0.1143	0.0738	0.0034	0.0027	0.0035	0.0023	0.002	0.0077	0.1823	0.0033	0.0045	0.005	0.0928	0.0063	0.004	0.0019	0.0032	0.1521	0.0917	0.0049	0.0065	0.003	0.0291	0.0042	0.0078	0.1857
3	rs115002487	95032395	1.14	0.275532638758866	1.82	0.0760422202337298	0.0642518295877387	0.266610995120103	0.1143	0.0738	0.0034	0.0027	0.0035	0.0023	0.002	0.0077	0.1823	0.0033	0.0045	0.005	0.0928	0.0063	0.004	0.0019	0.0032	0.1521	0.0917	0.0049	0.0065	0.003	0.0291	0.0042	0.0078	0.1857
3	rs112000139	95035216	1.14	0.275532638758866	1.82	0.0760422202337298	0.0614803037520832	0.274213749542142	0.1142	0.0737	0.0035	0.0027	0.0036	0.0023	0.002	0.0077	0.1819	0.0033	0.0046	0.0053	0.0928	0.0061	0.0043	0.0019	0.0031	0.1519	0.0917	0.0049	0.0065	0.003	0.0291	0.0045	0.0076	0.1855
3	rs114932745	95041124	1.14	0.275532638758866	1.83	0.0678757074061657	0.0625792542624278	0.274445166579399	0.1142	0.0737	0.0035	0.0027	0.0037	0.0023	0.002	0.0077	0.1819	0.0033	0.0046	0.0053	0.0928	0.0062	0.0043	0.0019	0.0031	0.1517	0.0917	0.0049	0.0065	0.003	0.0291	0.0045	0.0076	0.1855
3	rs73182707	95041831	1.14	0.275532638758866	1.83	0.0678757074061657	0.0623888630909027	0.275719035853756	0.1142	0.0737	0.0035	0.0027	0.0037	0.0023	0.002	0.0077	0.1819	0.0033	0.0046	0.0053	0.0929	0.0062	0.0043	0.0019	0.0031	0.1517	0.0917	0.0049	0.0066	0.003	0.0291	0.0045	0.0076	0.1855
3	rs35812358	95048893	1.14	0.275532638758866	1.83	0.0678757074061657	0.0605805264197135	0.265579407875778	0.1141	0.0736	0.0035	0.0027	0.0037	0.0023	0.0021	0.0077	0.182	0.0033	0.0047	0.0054	0.0931	0.0062	0.0042	0.0019	0.0031	0.1511	0.0919	0.0049	0.0066	0.0031	0.029	0.0045	0.0076	0.1855
3	rs6790073	95059815	1.13	0.306408690300974	1.82	0.0760422202337298	0.125221676133135	0.339272138323189	0.1138	0.0732	0.0038	0.0027	0.0039	0.0023	0.0022	0.0075	0.1825	0.0035	0.005	0.0058	0.095	0.0063	0.0038	0.002	0.0031	0.1467	0.0931	0.0053	0.0065	0.0034	0.0284	0.0046	0.0079	0.1855
3	rs76021954	95064422	1.13	0.306408690300974	1.82	0.0760422202337298	0.0785610703486473	0.280949170924561	0.1147	0.0735	0.0038	0.0028	0.0039	0.0021	0.0021	0.0074	0.182	0.0036	0.0048	0.0059	0.0953	0.0063	0.004	0.002	0.003	0.1457	0.0929	0.0054	0.0075	0.0037	0.0275	0.0046	0.008	0.1852
3	rs11928803	95070188	1.13	0.306408690300974	1.82	0.0760422202337298	0.0855356314010371	0.34743829781833	0.1148	0.0736	0.0038	0.0028	0.004	0.002	0.0021	0.0074	0.1819	0.0036	0.0048	0.0059	0.0954	0.0064	0.0041	0.002	0.003	0.1456	0.0928	0.0054	0.0077	0.0037	0.0273	0.0046	0.0078	0.1854
3	rs111234437	95071874	1.13	0.306408690300974	1.82	0.0760422202337298	0.0766968753741074	0.330795293442729	0.1149	0.0736	0.0038	0.0028	0.004	0.002	0.0021	0.0074	0.1819	0.0036	0.0048	0.0059	0.0955	0.0064	0.0041	0.002	0.003	0.1456	0.0928	0.0054	0.0078	0.0037	0.0273	0.0046	0.0077	0.1854
3	rs9878351	95075462	1.13	0.306408690300974	1.83	0.0678757074061657	0.0898987392189021	0.367968643820657	0.115	0.0736	0.0038	0.0028	0.004	0.002	0.002	0.0074	0.182	0.0036	0.0047	0.0059	0.0956	0.0063	0.0041	0.002	0.003	0.1455	0.0928	0.0055	0.0079	0.0038	0.0272	0.0046	0.0076	0.1854
3	rs35435761	95078603	1.13	0.306408690300974	1.83	0.0678757074061657	0.0760025234658788	0.331529927061795	0.1151	0.0738	0.0038	0.0028	0.004	0.0019	0.002	0.0074	0.182	0.0036	0.0047	0.0058	0.0956	0.0064	0.0041	0.002	0.003	0.145	0.0929	0.0056	0.0079	0.0037	0.0271	0.0045	0.0076	0.1855
3	rs9827556	95085171	1.12	0.339600448506511	1.83	0.0678757074061657	0.0977661749358789	0.305269117735672	0.1153	0.0747	0.0036	0.0027	0.004	0.0018	0.002	0.0073	0.1821	0.0037	0.0047	0.0055	0.096	0.0062	0.004	0.0019	0.0029	0.1433	0.0934	0.0063	0.0083	0.0035	0.0267	0.0042	0.0074	0.1864
3	rs34103961	95087142	1.13	0.306408690300974	1.82	0.0760422202337298	0.102221636930665	0.284335629527589	0.1153	0.0756	0.0035	0.0027	0.0039	0.0018	0.002	0.0072	0.1814	0.0038	0.0047	0.0052	0.0965	0.006	0.0038	0.0019	0.0028	0.1429	0.0933	0.0065	0.0084	0.0034	0.0267	0.0041	0.0075	0.187
3	rs569265	95094734	1.12	0.339600448506511	1.82	0.0760422202337298	0.0889863565364638	0.247339093394564	0.115	0.0764	0.0032	0.0027	0.004	0.0018	0.002	0.0072	0.1816	0.0038	0.0046	0.0046	0.0963	0.0058	0.0038	0.0019	0.0026	0.1423	0.0943	0.0066	0.0085	0.0033	0.0266	0.0038	0.0078	0.1875
3	rs62263126	95095023	1.12	0.339600448506511	1.82	0.0760422202337298	0.0832908714994691	0.240647261244145	0.115	0.0764	0.0032	0.0027	0.004	0.0019	0.002	0.0072	0.1816	0.0038	0.0046	0.0046	0.0963	0.0058	0.0038	0.0019	0.0026	0.1423	0.0943	0.0066	0.0085	0.0033	0.0266	0.0038	0.0078	0.1874
3	rs114266560	95101155	1.12	0.339600448506511	1.82	0.0760422202337298	0.0761540647765625	0.224721025839204	0.1149	0.0765	0.0031	0.0027	0.004	0.0019	0.002	0.0072	0.1816	0.0038	0.0046	0.0045	0.0965	0.0058	0.0038	0.0019	0.0026	0.1423	0.0943	0.0066	0.0085	0.0033	0.0266	0.0037	0.0078	0.1875
3	rs114631968	95108627	1.12	0.339600448506511	1.82	0.0760422202337298	0.0778338988623604	0.221362252082895	0.1149	0.0767	0.0031	0.0027	0.004	0.0018	0.0019	0.0072	0.1815	0.0038	0.0046	0.0044	0.0966	0.0058	0.0037	0.0019	0.0025	0.1424	0.0945	0.0067	0.0085	0.0032	0.0266	0.0037	0.0079	0.1877
3	rs116455903	95111840	1.12	0.339600448506511	1.82	0.0760422202337298	0.075183268671831	0.233244511818629	0.115	0.0766	0.003	0.0026	0.0039	0.0018	0.0019	0.0072	0.1815	0.0038	0.0046	0.0043	0.0967	0.0057	0.0037	0.0019	0.0025	0.1425	0.0946	0.0067	0.0085	0.0032	0.0265	0.0037	0.0078	0.1878
3	rs75231586	95118102	1.12	0.339600448506511	1.81	0.0849480383532209	0.0808812900416925	0.258279806900882	0.1151	0.0768	0.003	0.0026	0.0039	0.0018	0.0019	0.0072	0.1815	0.0038	0.0046	0.0042	0.0967	0.0057	0.0037	0.0019	0.0024	0.1426	0.0947	0.0067	0.0085	0.0032	0.0265	0.0037	0.0077	0.1879
3	rs77053928	95130376	1.12	0.339600448506511	1.8	0.0946327581538143	0.0747115832749424	0.242092185144619	0.1151	0.077	0.0029	0.0026	0.0039	0.0018	0.0019	0.0072	0.1815	0.0038	0.0046	0.0041	0.0967	0.0057	0.0036	0.0019	0.0024	0.1426	0.0947	0.0067	0.0085	0.0032	0.0263	0.0035	0.0077	0.188
3	rs72928751	95160719	1.12	0.339600448506511	1.79	0.105135818603982	0.0922300202810348	0.279784311626839	0.1152	0.0774	0.0028	0.0024	0.0039	0.0018	0.0018	0.0072	0.1815	0.0039	0.0046	0.0037	0.097	0.0055	0.0036	0.0019	0.0022	0.1426	0.0952	0.0068	0.0085	0.003	0.0262	0.0035	0.0076	0.1885
3	rs7637046	95161389	1.12	0.339600448506511	1.79	0.105135818603982	0.0912540654217185	0.281882125692061	0.1152	0.0774	0.0028	0.0024	0.0039	0.0018	0.0018	0.0072	0.1815	0.0039	0.0046	0.0037	0.097	0.0055	0.0036	0.0019	0.0022	0.1428	0.0952	0.0068	0.0084	0.003	0.0262	0.0035	0.0076	0.1884
3	rs12486757	95166138	1.12	0.339600448506511	1.79	0.105135818603982	0.0911325321931123	0.274213749542142	0.1153	0.0775	0.0028	0.0024	0.0039	0.0018	0.0018	0.0072	0.1815	0.0039	0.0046	0.0037	0.097	0.0055	0.0035	0.0019	0.0021	0.1428	0.0952	0.0068	0.0084	0.003	0.0262	0.0035	0.0075	0.1884
3	rs79954232	95168205	1.12	0.339600448506511	1.79	0.105135818603982	0.0911325321931123	0.274329450530851	0.1153	0.0775	0.0028	0.0024	0.0039	0.0018	0.0018	0.0072	0.1815	0.0039	0.0046	0.0037	0.097	0.0055	0.0035	0.0019	0.0021	0.1428	0.0952	0.0068	0.0084	0.003	0.0262	0.0035	0.0075	0.1884
3	rs4572767	95176677	1.12	0.339600448506511	1.79	0.105135818603982	0.087273787809489	0.277459056015846	0.1155	0.0775	0.0027	0.0024	0.0039	0.0018	0.0017	0.0072	0.1815	0.0039	0.0045	0.0037	0.0969	0.0054	0.0035	0.0019	0.0021	0.1428	0.0952	0.0068	0.0084	0.003	0.0262	0.0035	0.0074	0.1884
3	rs114337151	95177030	1.12	0.339600448506511	1.79	0.105135818603982	0.0900192288419182	0.279784311626839	0.1154	0.0777	0.0027	0.0024	0.0039	0.0019	0.0017	0.0072	0.1816	0.0039	0.0045	0.0036	0.0968	0.0054	0.0035	0.0019	0.0022	0.1428	0.0952	0.0067	0.0084	0.003	0.0264	0.0035	0.0073	0.1885
3	rs6782414	95183004	1.12	0.339600448506511	1.81	0.0849480383532209	0.106426329649229	0.309941310672402	0.1153	0.0778	0.0027	0.0024	0.0039	0.002	0.0016	0.0071	0.1816	0.0039	0.0045	0.0036	0.0967	0.0054	0.0034	0.0018	0.0024	0.1427	0.0952	0.0067	0.0084	0.003	0.0266	0.0035	0.0072	0.1886
3	rs11921587	95183693	1.12	0.339600448506511	1.8	0.0946327581538143	0.106025153363216	0.309461137839901	0.1153	0.0779	0.0027	0.0024	0.0039	0.002	0.0016	0.0071	0.1816	0.0039	0.0045	0.0036	0.0967	0.0054	0.0034	0.0018	0.0024	0.1427	0.0952	0.0067	0.0084	0.003	0.0266	0.0035	0.0072	0.1886
3	rs62263517	95208445	1.12	0.339600448506511	1.79	0.105135818603982	0.11622452702218	0.291616992549309	0.1149	0.0781	0.0026	0.0025	0.0038	0.0021	0.0016	0.0071	0.1818	0.0039	0.0045	0.0035	0.0965	0.0053	0.0034	0.0018	0.0026	0.1426	0.095	0.0067	0.0083	0.0029	0.0271	0.0034	0.0071	0.1886
3	rs7617133	95212043	1.12	0.339600448506511	1.8	0.0946327581538143	0.116649081324515	0.290556551205595	0.1149	0.0781	0.0026	0.0025	0.0038	0.0021	0.0016	0.0071	0.1818	0.0039	0.0045	0.0035	0.0965	0.0053	0.0034	0.0018	0.0026	0.1426	0.095	0.0067	0.0083	0.0029	0.0271	0.0034	0.0071	0.1886
3	rs57031267	95221216	1.12	0.339600448506511	1.8	0.0946327581538143	0.112501639932931	0.284803699847686	0.115	0.0781	0.0026	0.0024	0.0038	0.002	0.0016	0.0072	0.1818	0.0039	0.0045	0.0035	0.0964	0.0053	0.0034	0.0019	0.0026	0.1427	0.0949	0.0067	0.0084	0.0029	0.0272	0.0034	0.0071	0.1886
3	rs13082319	95226789	1.12	0.339600448506511	1.8	0.0946327581538143	0.107527678594159	0.283283331766947	0.1151	0.0782	0.0026	0.0024	0.0038	0.002	0.0016	0.0072	0.1818	0.0039	0.0045	0.0035	0.0962	0.0054	0.0034	0.0019	0.0026	0.1426	0.095	0.0067	0.0083	0.0029	0.0271	0.0034	0.0071	0.1886
3	rs72914997	95227614	1.12	0.339600448506511	1.81	0.0849480383532209	0.111534309197853	0.305149596986818	0.1151	0.0783	0.0026	0.0024	0.0038	0.002	0.0016	0.0072	0.1819	0.0039	0.0045	0.0035	0.0961	0.0054	0.0034	0.0019	0.0026	0.1426	0.095	0.0068	0.0083	0.0029	0.0271	0.0034	0.007	0.1887
3	rs115199771	95247695	1.12	0.339600448506511	1.81	0.0849480383532209	0.110133984570305	0.306824160239112	0.1152	0.0785	0.0026	0.0024	0.0038	0.002	0.0016	0.0072	0.1819	0.0039	0.0045	0.0036	0.096	0.0054	0.0034	0.0019	0.0026	0.1425	0.095	0.0068	0.0082	0.0028	0.0271	0.0034	0.007	0.1887
3	rs115163574	95249121	1.12	0.339600448506511	1.81	0.0849480383532209	0.109724202390748	0.300261349136831	0.1152	0.0785	0.0026	0.0024	0.0039	0.002	0.0016	0.0072	0.1819	0.0039	0.0045	0.0036	0.0959	0.0054	0.0034	0.002	0.0026	0.1425	0.0951	0.0068	0.0082	0.0028	0.0271	0.0034	0.007	0.1887
3	rs78713809	95255136	1.12	0.339600448506511	1.81	0.0849480383532209	0.108175634781828	0.298478900403108	0.1152	0.0787	0.0026	0.0024	0.0039	0.002	0.0016	0.0072	0.1819	0.0039	0.0044	0.0036	0.0958	0.0054	0.0034	0.002	0.0026	0.1424	0.0951	0.0068	0.0081	0.0028	0.0271	0.0034	0.007	0.1887
3	rs13084844	95265661	1.12	0.339600448506511	1.81	0.0849480383532209	0.108663185011026	0.302881368181338	0.1152	0.0787	0.0026	0.0024	0.0039	0.002	0.0016	0.0072	0.1819	0.0039	0.0044	0.0036	0.0958	0.0054	0.0034	0.002	0.0026	0.1424	0.0951	0.0068	0.0081	0.0028	0.0271	0.0034	0.007	0.1887
3	rs62265211	95296753	1.12	0.339600448506511	1.81	0.0849480383532209	0.110380307090225	0.331774910618468	0.1153	0.0791	0.0025	0.0023	0.0039	0.002	0.0016	0.0072	0.1819	0.0038	0.0044	0.0036	0.0953	0.0054	0.0035	0.0021	0.0026	0.1423	0.0953	0.0069	0.0079	0.0028	0.027	0.0034	0.007	0.1889
3	rs58889931	95305670	1.12	0.339600448506511	1.81	0.0849480383532209	0.118099672891006	0.353287541709458	0.1153	0.0793	0.0025	0.0023	0.0038	0.0019	0.0016	0.0072	0.1819	0.0038	0.0044	0.0036	0.0952	0.0055	0.0035	0.0021	0.0026	0.1423	0.0953	0.0069	0.0079	0.0027	0.0271	0.0034	0.007	0.189
3	rs76892324	95320714	1.12	0.339600448506511	1.82	0.0760422202337298	0.102744735491175	0.322624407591086	0.1153	0.0795	0.0026	0.0023	0.0038	0.0019	0.0016	0.0072	0.1818	0.0038	0.0043	0.0036	0.095	0.0055	0.0035	0.0021	0.0026	0.1423	0.0953	0.0069	0.0079	0.0027	0.0271	0.0034	0.007	0.1889
3	rs115565089	95321743	1.12	0.339600448506511	1.84	0.0604088827715036	0.0985809528470404	0.32043950100801	0.1153	0.0795	0.0026	0.0023	0.0038	0.0019	0.0016	0.0072	0.1818	0.0038	0.0043	0.0036	0.095	0.0055	0.0035	0.0021	0.0026	0.1423	0.0953	0.0069	0.0079	0.0027	0.0271	0.0034	0.007	0.1888
3	rs13067700	95331048	1.12	0.339600448506511	1.86	0.047416592333268	0.105438462080096	0.340752715683388	0.1154	0.0796	0.0026	0.0023	0.0038	0.0019	0.0016	0.0072	0.1819	0.0038	0.0043	0.0036	0.0947	0.0054	0.0035	0.0021	0.0026	0.1423	0.0953	0.007	0.0079	0.0028	0.0271	0.0035	0.007	0.1886
3	rs80198029	95344172	1.12	0.339600448506511	1.86	0.047416592333268	0.0943257360004696	0.323110535645805	0.1153	0.0797	0.0026	0.0023	0.0038	0.0019	0.0016	0.0072	0.1818	0.0038	0.0043	0.0037	0.0945	0.0054	0.0035	0.0021	0.0026	0.1423	0.0954	0.007	0.0079	0.0029	0.027	0.0035	0.007	0.1886
3	rs62263365	95356619	1.12	0.339600448506511	1.87	0.04181310425502	0.117529503921719	0.342482411609267	0.115	0.0801	0.0026	0.0024	0.0039	0.0019	0.0017	0.0073	0.1818	0.0038	0.0043	0.0038	0.0939	0.0052	0.0036	0.0022	0.0027	0.1422	0.0955	0.0072	0.0079	0.0029	0.0271	0.0036	0.0071	0.1882
3	rs73175287	95358906	1.12	0.339600448506511	1.87	0.04181310425502	0.125754966361722	0.332510177945449	0.115	0.0805	0.0025	0.0024	0.004	0.0018	0.0017	0.0074	0.1818	0.0039	0.0044	0.0035	0.0935	0.0056	0.0031	0.0021	0.0025	0.1426	0.0956	0.0075	0.008	0.0027	0.0272	0.0035	0.0073	0.1879
3	rs114744448	95359331	1.12	0.339600448506511	1.88	0.0367535648830228	0.127482715606007	0.331407455090341	0.115	0.0805	0.0025	0.0024	0.004	0.0018	0.0017	0.0074	0.1818	0.0039	0.0044	0.0035	0.0934	0.0056	0.0031	0.0021	0.0025	0.1426	0.0957	0.0075	0.008	0.0027	0.0272	0.0035	0.0073	0.1879
3	rs28730464	95359405	1.12	0.339600448506511	1.88	0.0367535648830228	0.130768429239794	0.335087344491429	0.115	0.0805	0.0025	0.0024	0.004	0.0018	0.0017	0.0074	0.1818	0.0039	0.0044	0.0035	0.0934	0.0056	0.0031	0.0021	0.0025	0.1426	0.0957	0.0075	0.008	0.0027	0.0272	0.0035	0.0073	0.1879
3	rs62263369	95359496	1.12	0.339600448506511	1.87	0.04181310425502	0.129980084832901	0.339272138323189	0.115	0.0805	0.0025	0.0024	0.004	0.0018	0.0017	0.0074	0.1818	0.0039	0.0044	0.0035	0.0934	0.0056	0.0031	0.0021	0.0025	0.1426	0.0957	0.0075	0.008	0.0027	0.0272	0.0035	0.0073	0.1879
3	rs72922420	95374636	1.12	0.339600448506511	1.87	0.04181310425502	0.147305102115665	0.32432679690171	0.1149	0.0807	0.0025	0.0024	0.004	0.0018	0.0018	0.0075	0.1817	0.0039	0.0044	0.0035	0.0928	0.0056	0.003	0.0021	0.0026	0.1426	0.0958	0.0077	0.008	0.0027	0.0271	0.0036	0.0074	0.188
3	rs73175299	95383367	1.12	0.339600448506511	1.88	0.0367535648830228	0.157896626357681	0.326519445512793	0.1148	0.0808	0.0025	0.0024	0.0041	0.0018	0.0018	0.0075	0.1816	0.004	0.0044	0.0035	0.0924	0.0056	0.003	0.0022	0.0026	0.1426	0.0959	0.0078	0.008	0.0026	0.0271	0.0036	0.0074	0.188
3	rs12633938	95389510	1.12	0.339600448506511	1.87	0.04181310425502	0.159020667306224	0.315720605577904	0.1148	0.0809	0.0025	0.0024	0.0041	0.0018	0.0018	0.0075	0.1816	0.004	0.0044	0.0035	0.0922	0.0056	0.0029	0.0022	0.0026	0.1426	0.0959	0.0079	0.008	0.0026	0.0271	0.0036	0.0074	0.1881
3	rs75574205	95404773	1.12	0.339600448506511	1.88	0.0367535648830228	0.157048202246783	0.316203641319812	0.1148	0.0809	0.0026	0.0024	0.0041	0.0018	0.0018	0.0075	0.1816	0.004	0.0044	0.0036	0.0921	0.0056	0.0029	0.0022	0.0026	0.1426	0.0959	0.0079	0.008	0.0026	0.027	0.0036	0.0075	0.1881
3	rs6438025	95410053	1.12	0.339600448506511	1.88	0.0367535648830228	0.171231181634954	0.339025557082936	0.1149	0.0809	0.0026	0.0024	0.0041	0.0017	0.0019	0.0075	0.1816	0.004	0.0044	0.0036	0.0919	0.0056	0.0029	0.0022	0.0026	0.1427	0.0958	0.0079	0.0079	0.0026	0.027	0.0038	0.0075	0.1881
3	rs111686067	95431074	1.12	0.339600448506511	1.88	0.0367535648830228	0.161145187317107	0.303358468565184	0.1149	0.081	0.0026	0.0025	0.0041	0.0017	0.0019	0.0076	0.1816	0.0039	0.0045	0.0036	0.0919	0.0056	0.0029	0.0022	0.0026	0.1428	0.0955	0.008	0.0079	0.0026	0.0268	0.0038	0.0075	0.188
3	rs10934218	95438996	1.12	0.339600448506511	1.88	0.0367535648830228	0.16377203416196	0.317412186352451	0.1149	0.081	0.0026	0.0025	0.0041	0.0017	0.0019	0.0076	0.1816	0.004	0.0045	0.0036	0.0918	0.0056	0.0029	0.0022	0.0026	0.1428	0.0955	0.008	0.0079	0.0026	0.0268	0.0038	0.0075	0.188
3	rs13320408	95441862	1.12	0.339600448506511	1.88	0.0367535648830228	0.164363025630071	0.328227830612835	0.1149	0.081	0.0026	0.0025	0.0041	0.0017	0.0019	0.0076	0.1816	0.004	0.0045	0.0036	0.0918	0.0056	0.0029	0.0022	0.0026	0.1428	0.0954	0.008	0.0079	0.0026	0.0268	0.0038	0.0075	0.188
3	rs113908102	95449694	1.12	0.339600448506511	1.88	0.0367535648830228	0.174384375708679	0.322017050540141	0.1148	0.081	0.0027	0.0025	0.0042	0.0016	0.0019	0.0077	0.1814	0.004	0.0046	0.0036	0.0918	0.0057	0.003	0.0022	0.0026	0.1428	0.0954	0.008	0.008	0.0027	0.0267	0.0038	0.0075	0.1879
3	rs80157661	95450714	1.12	0.339600448506511	1.88	0.0367535648830228	0.175286265032534	0.326885308073674	0.1148	0.081	0.0027	0.0025	0.0042	0.0016	0.0019	0.0077	0.1814	0.004	0.0046	0.0036	0.0918	0.0057	0.003	0.0022	0.0026	0.1428	0.0954	0.008	0.008	0.0027	0.0267	0.0038	0.0076	0.1878
3	rs114185179	95451501	1.12	0.339600448506511	1.88	0.0367535648830228	0.176263335263472	0.324448496873198	0.1148	0.081	0.0027	0.0025	0.0042	0.0016	0.0019	0.0077	0.1814	0.004	0.0046	0.0036	0.0917	0.0057	0.003	0.0022	0.0026	0.1427	0.0954	0.008	0.008	0.0027	0.0267	0.0038	0.0076	0.1878
3	rs13321980	95452089	1.12	0.339600448506511	1.88	0.0367535648830228	0.177789476391292	0.319833359672414	0.1148	0.081	0.0027	0.0025	0.0042	0.0016	0.0019	0.0077	0.1814	0.0041	0.0046	0.0036	0.0917	0.0057	0.003	0.0022	0.0026	0.1428	0.0954	0.008	0.008	0.0027	0.0267	0.0038	0.0076	0.1878
3	rs113001503	95456880	1.12	0.339600448506511	1.88	0.0367535648830228	0.175756313498101	0.325422579179607	0.1148	0.081	0.0027	0.0025	0.0042	0.0016	0.0019	0.0077	0.1813	0.0041	0.0046	0.0037	0.0917	0.0057	0.003	0.0022	0.0026	0.1429	0.0953	0.0081	0.0079	0.0027	0.0267	0.0038	0.0076	0.1879
3	rs13065621	95461725	1.12	0.339600448506511	1.88	0.0367535648830228	0.183302138759773	0.342606058162097	0.1148	0.081	0.0027	0.0025	0.0042	0.0016	0.0019	0.0077	0.1813	0.0041	0.0046	0.0037	0.0916	0.0057	0.003	0.0022	0.0026	0.1429	0.0953	0.0081	0.0079	0.0027	0.0267	0.0038	0.0076	0.1879
3	rs79010512	95470574	1.12	0.339600448506511	1.88	0.0367535648830228	0.180313238056517	0.338779027816849	0.1147	0.0811	0.0027	0.0025	0.0042	0.0016	0.0019	0.0077	0.1813	0.0041	0.0046	0.0037	0.0916	0.0057	0.003	0.0022	0.0026	0.1429	0.0953	0.0081	0.0079	0.0028	0.0267	0.0039	0.0076	0.1879
3	rs79400742	95479746	1.12	0.339600448506511	1.88	0.0367535648830228	0.181970241842006	0.343595694495478	0.1147	0.0811	0.0027	0.0025	0.0042	0.0016	0.0019	0.0076	0.1813	0.0041	0.0046	0.0037	0.0916	0.0056	0.003	0.0021	0.0027	0.143	0.0953	0.0081	0.0079	0.0028	0.0267	0.0039	0.0076	0.1879
3	rs35337730	95481802	1.12	0.339600448506511	1.88	0.0367535648830228	0.181416935973276	0.347810815150384	0.1147	0.0811	0.0027	0.0025	0.0042	0.0016	0.0019	0.0076	0.1814	0.004	0.0046	0.0037	0.0916	0.0056	0.0029	0.0021	0.0027	0.143	0.0953	0.008	0.0079	0.0028	0.0267	0.0038	0.0075	0.1879
3	rs7430372	95491736	1.12	0.339600448506511	1.88	0.0367535648830228	0.178701508683185	0.354785442021858	0.1148	0.0811	0.0027	0.0025	0.004	0.0016	0.0019	0.0076	0.1817	0.004	0.0045	0.0036	0.0916	0.0055	0.0029	0.0021	0.0027	0.1433	0.0954	0.0079	0.0079	0.0028	0.0266	0.0038	0.0074	0.1879
3	rs74720537	95504779	1.12	0.339600448506511	1.88	0.0367535648830228	0.176263335263472	0.347190016737816	0.1148	0.0812	0.0027	0.0025	0.0041	0.0017	0.002	0.0075	0.1817	0.004	0.0045	0.0036	0.0915	0.0055	0.0029	0.0021	0.0028	0.1435	0.0953	0.0079	0.0079	0.0028	0.0266	0.0038	0.0074	0.1879
3	rs2036899	95508109	1.12	0.339600448506511	1.89	0.0322004798625665	0.175683950873946	0.347935013104007	0.1148	0.0812	0.0027	0.0025	0.0041	0.0017	0.002	0.0075	0.1817	0.004	0.0045	0.0036	0.0915	0.0055	0.0029	0.0021	0.0028	0.1435	0.0953	0.0079	0.0079	0.0028	0.0266	0.0038	0.0074	0.1879
3	rs115142951	95516686	1.12	0.339600448506511	1.89	0.0322004798625665	0.172087829654633	0.349675121601528	0.1147	0.0812	0.0027	0.0025	0.0041	0.0017	0.002	0.0075	0.1817	0.0039	0.0045	0.0036	0.0915	0.0054	0.0029	0.0021	0.0028	0.1435	0.0953	0.0079	0.0079	0.0028	0.0266	0.0038	0.0074	0.1879
3	rs79691045	95526197	1.12	0.339600448506511	1.89	0.0322004798625665	0.179946202096412	0.356660361560978	0.1147	0.0812	0.0027	0.0025	0.0041	0.0017	0.002	0.0075	0.1817	0.0039	0.0045	0.0037	0.0914	0.0053	0.0029	0.0022	0.0029	0.1437	0.0953	0.0079	0.0078	0.0029	0.0265	0.0038	0.0073	0.188
3	rs35015638	95532288	1.12	0.339600448506511	1.89	0.0322004798625665	0.177898777823357	0.368347305400649	0.1147	0.0812	0.0027	0.0025	0.0041	0.0017	0.002	0.0075	0.1817	0.0039	0.0045	0.0037	0.0914	0.0053	0.0029	0.0022	0.0029	0.1438	0.0953	0.0079	0.0078	0.0029	0.0265	0.0038	0.0073	0.188
3	rs73185153	95536968	1.12	0.339600448506511	1.89	0.0322004798625665	0.17506956559408	0.357911873338779	0.1147	0.0813	0.0027	0.0026	0.0041	0.0017	0.002	0.0074	0.1817	0.0039	0.0044	0.0037	0.0915	0.0052	0.0028	0.0022	0.0029	0.1438	0.0953	0.0078	0.0077	0.0029	0.0265	0.0038	0.0073	0.188
3	rs76069109	95542732	1.12	0.339600448506511	1.89	0.0322004798625665	0.180019574754911	0.35866337990986	0.1147	0.0813	0.0027	0.0026	0.0041	0.0017	0.002	0.0074	0.1817	0.0039	0.0044	0.0037	0.0915	0.0052	0.0028	0.0022	0.0029	0.1438	0.0953	0.0078	0.0077	0.0029	0.0265	0.0038	0.0073	0.188
3	rs6792978	95542821	1.11	0.375177619549844	1.89	0.0322004798625665	0.177643801578122	0.358412827821463	0.1147	0.0813	0.0027	0.0026	0.0041	0.0017	0.002	0.0075	0.1817	0.0039	0.0044	0.0037	0.0915	0.0052	0.0028	0.0022	0.0029	0.1436	0.0953	0.0078	0.0077	0.003	0.0265	0.0038	0.0074	0.188
3	rs7639416	95601030	1.11	0.375177619549844	1.9	0.0281172319502089	0.200266792052374	0.35766147099645	0.1148	0.0814	0.0028	0.0027	0.0042	0.0019	0.0021	0.0075	0.1814	0.0039	0.0044	0.0037	0.0917	0.0052	0.0028	0.0023	0.0032	0.1431	0.0953	0.0077	0.0078	0.0031	0.0263	0.004	0.0073	0.1873
3	rs34756058	95603153	1.11	0.375177619549844	1.9	0.0281172319502089	0.201634417629839	0.364062267821493	0.1148	0.0815	0.0028	0.0027	0.0042	0.0019	0.0021	0.0075	0.1814	0.0039	0.0044	0.0037	0.0917	0.0052	0.0028	0.0023	0.0032	0.143	0.0953	0.0077	0.0078	0.0031	0.0263	0.004	0.0073	0.1872
3	rs73187134	95623644	1.11	0.375177619549844	1.9	0.0281172319502089	0.209190794422992	0.377722227193584	0.1147	0.0814	0.0029	0.0028	0.0042	0.0019	0.0022	0.0074	0.1814	0.0039	0.0044	0.0037	0.0915	0.0052	0.0028	0.0023	0.0033	0.1428	0.0952	0.0077	0.0079	0.0032	0.0264	0.004	0.0073	0.1874
3	rs6438204	95640882	1.11	0.375177619549844	1.91	0.0244682236684294	0.224151051878715	0.392806746455667	0.1146	0.0814	0.003	0.0029	0.0042	0.0021	0.0023	0.0073	0.1814	0.004	0.0044	0.0038	0.091	0.0052	0.0028	0.0024	0.0034	0.1425	0.0949	0.0077	0.0079	0.0032	0.0264	0.0041	0.0073	0.1878
3	rs1560741	95644234	1.11	0.375177619549844	1.91	0.0244682236684294	0.234758687747633	0.391393639915272	0.1152	0.0812	0.0032	0.0029	0.0041	0.0019	0.0023	0.0072	0.1813	0.0039	0.0043	0.0038	0.0908	0.0051	0.0028	0.0023	0.0035	0.1428	0.0949	0.0077	0.0081	0.0031	0.0264	0.004	0.0072	0.1879
3	rs78288135	95648900	1.11	0.375177619549844	1.91	0.0244682236684294	0.232123600264926	0.386139075771314	0.1152	0.0812	0.0032	0.0029	0.0041	0.0019	0.0023	0.0072	0.1813	0.0039	0.0043	0.0038	0.0908	0.0051	0.0028	0.0023	0.0035	0.1428	0.0949	0.0077	0.0081	0.0031	0.0264	0.004	0.0072	0.1879
3	rs2312313	95671313	1.11	0.375177619549844	1.91	0.0244682236684294	0.231361662447475	0.347562457504196	0.1155	0.0813	0.0032	0.0028	0.0041	0.0018	0.0023	0.0072	0.1813	0.0039	0.0042	0.0038	0.0907	0.0051	0.0027	0.0023	0.0035	0.143	0.0949	0.0076	0.0081	0.0031	0.0264	0.0039	0.0072	0.1879
3	rs9814870	95688843	1.11	0.375177619549844	1.91	0.0244682236684294	0.22623406374796	0.333245919667993	0.1159	0.0813	0.0034	0.0029	0.0042	0.0019	0.0024	0.0071	0.1814	0.004	0.0042	0.0039	0.0902	0.0052	0.0028	0.0024	0.0036	0.1425	0.0951	0.0076	0.008	0.0031	0.0263	0.004	0.0073	0.1873
3	rs77295052	95704041	1.12	0.339600448506511	1.91	0.0244682236684294	0.258359925745596	0.335701808560119	0.1165	0.0813	0.0036	0.0031	0.0043	0.0021	0.0026	0.0072	0.1817	0.0041	0.0042	0.004	0.0891	0.0053	0.0028	0.0025	0.0039	0.1422	0.0955	0.0077	0.008	0.003	0.026	0.0041	0.0073	0.186
3	rs116574162	95706879	1.12	0.339600448506511	1.91	0.0244682236684294	0.270187362539117	0.331162550778797	0.1167	0.0813	0.0036	0.0031	0.0043	0.0021	0.0026	0.0072	0.1817	0.0041	0.0042	0.004	0.0888	0.0054	0.0028	0.0025	0.004	0.1421	0.0956	0.0077	0.008	0.003	0.0259	0.0042	0.0073	0.1857
3	rs62258460	95711214	1.12	0.339600448506511	1.91	0.0244682236684294	0.28357590845063	0.367842447748089	0.1168	0.0813	0.0037	0.0031	0.0044	0.0021	0.0027	0.0072	0.1818	0.0041	0.0042	0.0041	0.0885	0.0054	0.0029	0.0025	0.0041	0.1421	0.0956	0.0077	0.008	0.003	0.0258	0.0042	0.0073	0.1854
3	rs28660141	95713253	1.12	0.339600448506511	1.91	0.0244682236684294	0.29359279683037	0.373026481115051	0.1169	0.0813	0.0037	0.0032	0.0044	0.0021	0.0027	0.0072	0.1818	0.0041	0.0042	0.0041	0.0883	0.0054	0.0029	0.0025	0.0041	0.142	0.0957	0.0077	0.008	0.003	0.0258	0.0042	0.0073	0.1851
3	rs34354976	95726984	1.12	0.339600448506511	1.91	0.0244682236684294	0.326482058835673	0.381541645720922	0.117	0.0814	0.0038	0.0032	0.0044	0.0022	0.0028	0.0072	0.1818	0.0041	0.0043	0.0042	0.088	0.0055	0.0029	0.0026	0.0043	0.1417	0.0955	0.0077	0.008	0.003	0.0257	0.0042	0.0073	0.1849
3	rs55908204	95727916	1.12	0.339600448506511	1.91	0.0244682236684294	0.339860294104645	0.393449533257248	0.117	0.0814	0.0038	0.0033	0.0044	0.0022	0.0028	0.0072	0.1818	0.0041	0.0043	0.0042	0.088	0.0055	0.0029	0.0026	0.0043	0.1417	0.0955	0.0077	0.008	0.003	0.0256	0.0042	0.0073	0.1848
3	rs76906246	95731493	1.12	0.339600448506511	1.91	0.0244682236684294	0.36696491247826	0.416388692764934	0.117	0.0814	0.0038	0.0035	0.0044	0.0022	0.0029	0.0072	0.1816	0.0041	0.0043	0.0042	0.0879	0.0055	0.003	0.0026	0.0044	0.1417	0.0955	0.0077	0.008	0.003	0.0256	0.0042	0.0073	0.1846
3	rs114084168	95736603	1.12	0.339600448506511	1.91	0.0244682236684294	0.374850495022369	0.415735840395575	0.117	0.0814	0.0038	0.0035	0.0045	0.0022	0.0029	0.0072	0.1815	0.0041	0.0043	0.0042	0.0879	0.0055	0.003	0.0028	0.0044	0.1417	0.0955	0.0077	0.008	0.003	0.0256	0.0042	0.0073	0.1846
3	rs75202619	95737461	1.12	0.339600448506511	1.91	0.0244682236684294	0.379347748877969	0.415735840395575	0.117	0.0814	0.0038	0.0035	0.0045	0.0022	0.0029	0.0072	0.1814	0.0041	0.0043	0.0042	0.0879	0.0055	0.003	0.0028	0.0045	0.1417	0.0955	0.0077	0.008	0.003	0.0256	0.0042	0.0073	0.1846
3	rs13074858	95746913	1.12	0.339600448506511	1.91	0.0244682236684294	0.409870545681113	0.442328836132061	0.117	0.0814	0.0039	0.0035	0.0045	0.0022	0.003	0.0072	0.1814	0.0041	0.0043	0.0042	0.0878	0.0055	0.003	0.0028	0.0045	0.1416	0.0955	0.0077	0.008	0.003	0.0255	0.0042	0.0073	0.1845
3	rs76847113	95751309	1.12	0.339600448506511	1.91	0.0244682236684294	0.425226737778936	0.450311986356256	0.1171	0.0814	0.0039	0.0035	0.0045	0.0022	0.003	0.0072	0.1814	0.0042	0.0043	0.0042	0.0877	0.0055	0.003	0.0028	0.0045	0.1415	0.0955	0.0077	0.008	0.003	0.0255	0.0042	0.0073	0.1845
3	rs55645968	95759720	1.12	0.339600448506511	1.91	0.0244682236684294	0.447291849042079	0.438219116042569	0.117	0.0815	0.004	0.0036	0.0045	0.0022	0.0031	0.0072	0.1814	0.0042	0.0043	0.0042	0.0877	0.0055	0.003	0.0028	0.0046	0.1416	0.0955	0.0077	0.008	0.0029	0.0254	0.0042	0.0073	0.1844
3	rs77579586	95766145	1.12	0.339600448506511	1.91	0.0244682236684294	0.462590469628205	0.428976954637315	0.117	0.0814	0.004	0.0036	0.0045	0.0023	0.0031	0.0072	0.1814	0.0042	0.0043	0.0042	0.0876	0.0055	0.003	0.0028	0.0046	0.1415	0.0956	0.0077	0.008	0.0029	0.0254	0.0042	0.0073	0.1844
3	rs55637784	95778523	1.12	0.339600448506511	1.91	0.0244682236684294	0.562719111889762	0.48057922384271	0.1171	0.0815	0.0042	0.0037	0.0046	0.0023	0.0034	0.0072	0.1815	0.0042	0.0043	0.0043	0.0873	0.0055	0.0029	0.0029	0.0047	0.1413	0.0957	0.0078	0.008	0.0029	0.0251	0.0042	0.0073	0.184
3	rs6438280	95797500	1.12	0.339600448506511	1.91	0.0244682236684294	0.846398398179455	0.536166507697021	0.1171	0.0816	0.0045	0.0038	0.0048	0.0023	0.0038	0.0073	0.1816	0.0043	0.0044	0.0045	0.0868	0.0056	0.0028	0.003	0.0049	0.1408	0.096	0.0078	0.0081	0.0028	0.0247	0.0041	0.0073	0.1832
3	rs113434141	95807178	1.12	0.339600448506511	1.91	0.0244682236684294	0.835301618817621	0.489962811840807	0.1173	0.0817	0.0045	0.0038	0.0047	0.0024	0.0038	0.0073	0.1813	0.0043	0.0044	0.0045	0.0866	0.0056	0.0027	0.003	0.0048	0.1405	0.0965	0.0079	0.0081	0.0028	0.0247	0.004	0.0073	0.1832
3	rs13069977	95826542	1.12	0.339600448506511	1.91	0.0244682236684294	0.816210554176161	0.523373607470373	0.1176	0.0818	0.0046	0.0038	0.0047	0.0024	0.0039	0.0073	0.1807	0.0043	0.0044	0.0044	0.0863	0.0055	0.0027	0.0031	0.0047	0.14	0.0974	0.008	0.008	0.0028	0.0249	0.0039	0.0073	0.1832
3	rs12489506	95829467	1.12	0.339600448506511	1.91	0.0244682236684294	0.828467338644919	0.546231660359522	0.1176	0.0818	0.0046	0.0039	0.0048	0.0024	0.0039	0.0073	0.1807	0.0044	0.0043	0.0045	0.0862	0.0056	0.0028	0.0031	0.0048	0.14	0.0974	0.008	0.008	0.0029	0.0249	0.0039	0.0073	0.183
3	rs6766703	95833922	1.12	0.339600448506511	1.91	0.0244682236684294	0.847038961709781	0.554935758119956	0.1175	0.0818	0.0046	0.0039	0.0048	0.0024	0.0039	0.0073	0.1807	0.0044	0.0043	0.0045	0.0861	0.0056	0.0028	0.0032	0.0048	0.1399	0.0976	0.008	0.008	0.0029	0.0248	0.0039	0.0073	0.1831
3	rs9863045	95845782	1.12	0.339600448506511	1.91	0.0244682236684294	0.891487411143219	0.564662102914041	0.1176	0.0817	0.0047	0.0039	0.0048	0.0024	0.004	0.0072	0.1807	0.0044	0.0043	0.0045	0.086	0.0056	0.0028	0.0033	0.0048	0.1398	0.0982	0.008	0.0079	0.0029	0.0246	0.0039	0.0073	0.1826
3	rs1453621	95861229	1.12	0.339600448506511	1.91	0.0244682236684294	1.10100184389374	0.620535189305305	0.1186	0.0817	0.0048	0.0039	0.0049	0.0024	0.0042	0.0072	0.1808	0.0046	0.0042	0.0044	0.0854	0.0057	0.0027	0.0034	0.005	0.1398	0.0989	0.008	0.0078	0.003	0.0239	0.0039	0.0072	0.1815
3	rs16827875	95863359	1.12	0.339600448506511	1.91	0.0244682236684294	1.19735687957529	0.637639654549046	0.1196	0.0809	0.005	0.004	0.0051	0.0024	0.0044	0.0073	0.1802	0.0046	0.0042	0.0044	0.0849	0.0059	0.0027	0.0033	0.005	0.1399	0.0999	0.0082	0.0076	0.003	0.0236	0.0038	0.0073	0.1806
3	rs7639567	95882260	1.12	0.339600448506511	1.92	0.0212190116555535	1.2493354004003	0.66702137917035	0.1201	0.0802	0.005	0.0041	0.0052	0.0023	0.0045	0.0073	0.1802	0.0046	0.0041	0.0044	0.085	0.006	0.0027	0.0033	0.0049	0.1405	0.1003	0.0078	0.0075	0.003	0.0235	0.004	0.0073	0.1799
3	rs9875549	95886501	1.12	0.339600448506511	1.92	0.0212190116555535	1.33498308729815	0.701454472546347	0.1201	0.0802	0.005	0.0041	0.0052	0.0022	0.0046	0.0073	0.1802	0.0046	0.0041	0.0044	0.0852	0.006	0.0027	0.0033	0.0049	0.1405	0.1003	0.0078	0.0074	0.003	0.0234	0.004	0.0073	0.1799
3	rs35861200	95910059	1.12	0.339600448506511	1.92	0.0212190116555535	1.19367038517875	0.626465909119728	0.1202	0.08	0.005	0.0041	0.0054	0.0024	0.0046	0.0074	0.1798	0.0046	0.0041	0.0043	0.0853	0.0061	0.0027	0.0033	0.0049	0.1406	0.1006	0.0076	0.0075	0.0031	0.0236	0.0039	0.0073	0.1793
3	rs1598011	95921182	1.12	0.339600448506511	1.92	0.0212190116555535	1.17851049306835	0.658658309756123	0.1202	0.0799	0.0051	0.0041	0.0054	0.0024	0.0046	0.0074	0.1797	0.0046	0.004	0.0043	0.0854	0.0061	0.0027	0.0033	0.0049	0.1407	0.1007	0.0076	0.0075	0.0031	0.0236	0.0038	0.0074	0.1791
3	rs112069632	95935457	1.12	0.339600448506511	1.92	0.0212190116555535	1.12456636505889	0.665258724059235	0.1202	0.0799	0.0051	0.0042	0.0054	0.0025	0.0047	0.0074	0.1796	0.0046	0.004	0.0042	0.0855	0.0061	0.0027	0.0033	0.005	0.1406	0.1008	0.0076	0.0076	0.0031	0.0237	0.0038	0.0074	0.1789
3	rs9818783	95935653	1.12	0.339600448506511	1.92	0.0212190116555535	1.17521294354022	0.72801889799327	0.1202	0.0799	0.0051	0.0042	0.0054	0.0026	0.0047	0.0074	0.1796	0.0046	0.004	0.0042	0.0855	0.006	0.0027	0.0033	0.005	0.1406	0.1009	0.0076	0.0076	0.0032	0.0237	0.0038	0.0074	0.1789
3	rs16829028	95940194	1.12	0.339600448506511	1.92	0.0212190116555535	0.890342019970588	0.639821709431493	0.1204	0.0799	0.0051	0.0037	0.0056	0.0028	0.005	0.0075	0.18	0.0045	0.0037	0.004	0.0862	0.0059	0.0027	0.0038	0.0045	0.1393	0.1018	0.0076	0.0077	0.0031	0.0237	0.0037	0.0067	0.1788
3	rs9866109	95946498	1.12	0.339600448506511	1.92	0.0212190116555535	0.91171430887562	0.819571265757855	0.1201	0.0799	0.0051	0.0038	0.0056	0.0029	0.005	0.0075	0.18	0.0045	0.0037	0.0039	0.0864	0.0058	0.0027	0.0049	0.0043	0.1389	0.1018	0.0076	0.0077	0.0031	0.0237	0.0037	0.0066	0.1785
3	Affx-22973291	95953453	1.12	0.339600448506511	1.92	0.0212190116555535	1.04781605092182	0.914590343125206	0.1201	0.0799	0.0051	0.0038	0.0056	0.0029	0.0051	0.0072	0.18	0.0045	0.0037	0.004	0.0863	0.0058	0.0026	0.0053	0.0043	0.1389	0.1017	0.0076	0.0077	0.0031	0.0236	0.0037	0.0065	0.1788
3	rs11709188	95957943	1.12	0.339600448506511	1.92	0.0212190116555535	1.06501633859006	0.932550004098004	0.12	0.0798	0.0051	0.0038	0.0056	0.0029	0.005	0.0073	0.1799	0.0045	0.0037	0.004	0.0864	0.0058	0.0026	0.0055	0.0043	0.1389	0.1019	0.0076	0.0077	0.0031	0.0235	0.0037	0.0064	0.1789
3	rs62254785	95979104	1.12	0.339600448506511	1.92	0.0212190116555535	1.36743507284051	1.02351851688373	0.1198	0.0793	0.005	0.0038	0.0055	0.0028	0.005	0.0073	0.1799	0.0044	0.0036	0.0039	0.0867	0.0058	0.0025	0.0063	0.0043	0.1386	0.1025	0.0077	0.0076	0.003	0.023	0.0038	0.0062	0.1791
3	rs6805574	95980691	1.12	0.339600448506511	1.92	0.0212190116555535	1.42029746804583	1.04090587029142	0.1198	0.0793	0.005	0.0038	0.0055	0.0028	0.005	0.0073	0.1799	0.0044	0.0036	0.0039	0.0868	0.0058	0.0025	0.0064	0.0043	0.1386	0.1026	0.0077	0.0076	0.003	0.0229	0.0038	0.0062	0.1791
3	rs116185892	95998128	1.12	0.339600448506511	1.91	0.0244682236684294	1.15350367750643	0.983008850941479	0.1198	0.0793	0.0048	0.0038	0.0056	0.0029	0.005	0.0073	0.1801	0.0045	0.0036	0.004	0.0866	0.0058	0.0026	0.0063	0.0043	0.1386	0.1023	0.0078	0.0076	0.003	0.0227	0.0038	0.0064	0.1793
3	rs12633113	95998559	1.12	0.339600448506511	1.91	0.0244682236684294	1.14878165390202	0.989711861805875	0.1199	0.0794	0.0048	0.0037	0.0056	0.0029	0.005	0.0073	0.18	0.0045	0.0036	0.004	0.0866	0.0058	0.0026	0.0063	0.0043	0.1386	0.1023	0.0078	0.0076	0.003	0.0227	0.0038	0.0064	0.1793
3	rs77323848	96023457	1.12	0.339600448506511	1.88	0.0367535648830228	1.16269703929975	0.963271015595443	0.1199	0.0794	0.0047	0.0037	0.0056	0.0029	0.0051	0.0073	0.1801	0.0045	0.0036	0.0039	0.0865	0.0058	0.0027	0.0063	0.0043	0.1386	0.1023	0.0078	0.0076	0.0029	0.0227	0.0038	0.0064	0.1794
3	rs2167934	96025591	1.12	0.339600448506511	1.88	0.0367535648830228	1.18511641920802	0.996263773488399	0.1199	0.0794	0.0047	0.0037	0.0056	0.0029	0.0051	0.0073	0.1802	0.0045	0.0036	0.0039	0.0865	0.0058	0.0027	0.0063	0.0043	0.1386	0.1022	0.0078	0.0076	0.0029	0.0226	0.0038	0.0064	0.1794
3	rs58471761	96040332	1.12	0.339600448506511	1.88	0.0367535648830228	1.13123230814647	0.933339300144285	0.1199	0.0794	0.0047	0.0037	0.0056	0.0028	0.005	0.0073	0.1804	0.0044	0.0036	0.0039	0.0866	0.0058	0.0027	0.0063	0.0043	0.1386	0.1022	0.0078	0.0076	0.0029	0.0226	0.0038	0.0063	0.1794
3	rs78752729	96050029	1.12	0.339600448506511	1.88	0.0367535648830228	1.08232894150698	0.921198934323023	0.1199	0.0793	0.0048	0.0036	0.0055	0.0028	0.005	0.0073	0.1804	0.0044	0.0036	0.0039	0.0866	0.0058	0.0027	0.0062	0.0043	0.1386	0.1026	0.0077	0.0075	0.0029	0.0225	0.0038	0.0063	0.1793
3	rs1606694	96055454	1.12	0.339600448506511	1.88	0.0367535648830228	1.05000368663948	0.913489839579008	0.1198	0.0792	0.0048	0.0036	0.0055	0.0028	0.005	0.0073	0.1804	0.0044	0.0036	0.0039	0.0866	0.0058	0.0027	0.0062	0.0043	0.1386	0.1031	0.0077	0.0075	0.0029	0.0225	0.0039	0.0063	0.1792
3	rs7613763	96056259	1.12	0.339600448506511	1.88	0.0367535648830228	1.02586778675877	0.902499495614693	0.1198	0.0791	0.0048	0.0036	0.0054	0.0029	0.005	0.0073	0.1804	0.0043	0.0036	0.0039	0.0866	0.0059	0.0028	0.0061	0.0042	0.1386	0.1035	0.0076	0.0075	0.0029	0.0224	0.0039	0.0063	0.1791
3	rs62256472	96057308	1.12	0.339600448506511	1.88	0.0367535648830228	0.7998082085417	0.693291241464773	0.1201	0.0796	0.0049	0.0033	0.0055	0.0027	0.0048	0.0074	0.1811	0.0041	0.0035	0.0039	0.0864	0.0058	0.0029	0.0055	0.0038	0.1378	0.1043	0.0077	0.0072	0.003	0.0223	0.0039	0.0064	0.1795
3	rs13316505	96069913	1.12	0.339600448506511	1.88	0.0367535648830228	0.556267140462298	0.33055052134731	0.121	0.0808	0.0051	0.0027	0.0056	0.0025	0.0041	0.0076	0.1827	0.0035	0.0034	0.0039	0.086	0.0059	0.0033	0.0041	0.0027	0.136	0.1059	0.0078	0.0064	0.0032	0.0221	0.0041	0.0066	0.1805
3	rs12490647	96073585	1.12	0.339600448506511	1.84	0.0604088827715036	0.570883422145775	0.384221615014929	0.1212	0.0808	0.0051	0.0027	0.0056	0.0025	0.0041	0.0076	0.1827	0.0035	0.0034	0.0039	0.086	0.0059	0.0033	0.0041	0.0026	0.136	0.1061	0.0078	0.0065	0.0032	0.0221	0.0041	0.0065	0.1805
3	rs114403187	96081825	1.11	0.375177619549844	1.84	0.0604088827715036	0.566459833864149	0.327373311571204	0.1214	0.0809	0.005	0.0025	0.0055	0.0024	0.004	0.0075	0.1831	0.0034	0.0034	0.0039	0.086	0.0058	0.0032	0.0039	0.0025	0.1359	0.1063	0.0078	0.0065	0.0032	0.0221	0.0039	0.0064	0.1807
3	rs62256506	96084072	1.11	0.375177619549844	1.84	0.0604088827715036	0.575997150789318	0.328960794301341	0.1215	0.0809	0.005	0.0025	0.0055	0.0024	0.004	0.0075	0.1833	0.0034	0.0034	0.0038	0.086	0.0058	0.0032	0.0039	0.0025	0.1359	0.1064	0.0078	0.0065	0.0032	0.0221	0.0039	0.0063	0.1807
3	rs115265226	96105142	1.11	0.375177619549844	1.84	0.0604088827715036	0.54130502180312	0.353412297478689	0.1219	0.0809	0.005	0.0025	0.0054	0.0024	0.0039	0.0074	0.1835	0.0034	0.0034	0.0039	0.0862	0.0058	0.0031	0.0038	0.0024	0.1361	0.1062	0.0078	0.0065	0.0032	0.022	0.0038	0.0062	0.1809
3	rs7636491	96121935	1.11	0.375177619549844	1.85	0.0536022520271762	0.544584128797569	0.358162325622447	0.1219	0.0809	0.005	0.0024	0.0054	0.0024	0.0039	0.0074	0.1835	0.0034	0.0034	0.0039	0.0862	0.0058	0.0031	0.0038	0.0024	0.1361	0.1062	0.0078	0.0065	0.0032	0.0219	0.0038	0.0062	0.1809
3	rs1530605	96138986	1.11	0.375177619549844	1.85	0.0536022520271762	0.530420717751523	0.352788644729555	0.1221	0.0808	0.005	0.0022	0.0054	0.0022	0.0038	0.0075	0.1833	0.0035	0.0034	0.004	0.0859	0.0059	0.0033	0.0034	0.0021	0.1366	0.1068	0.0078	0.0063	0.0035	0.0215	0.004	0.0062	0.1811
3	rs1447150	96139221	1.11	0.375177619549844	1.85	0.0536022520271762	0.520476710317906	0.338902285951402	0.122	0.0806	0.005	0.0022	0.0054	0.0022	0.0038	0.0075	0.1832	0.0037	0.0033	0.004	0.0858	0.0059	0.0037	0.0034	0.0021	0.1366	0.107	0.0078	0.0063	0.0036	0.0218	0.0042	0.0063	0.1802
3	rs7614294	96144029	1.11	0.375177619549844	1.85	0.0536022520271762	0.783240149533954	0.33373667732889	0.1222	0.0803	0.0056	0.0022	0.0052	0.0021	0.0038	0.0075	0.1834	0.0037	0.0034	0.0039	0.0851	0.0059	0.0037	0.0032	0.0019	0.1373	0.1073	0.0077	0.0059	0.0036	0.0219	0.0042	0.0063	0.1801
3	rs13084445	96162869	1.11	0.375177619549844	1.85	0.0536022520271762	0.773818304531416	0.296462660939529	0.1221	0.0801	0.0056	0.0022	0.0053	0.002	0.0037	0.0075	0.1835	0.0037	0.0036	0.0038	0.0847	0.006	0.0037	0.0031	0.0019	0.1375	0.1075	0.0078	0.0059	0.0036	0.0218	0.0042	0.0064	0.1802
3	rs7638197	96178193	1.11	0.375177619549844	1.85	0.0536022520271762	0.792711462696229	0.28691292025268	0.1222	0.0798	0.0056	0.0021	0.0051	0.002	0.0036	0.0074	0.1839	0.0037	0.0037	0.0035	0.084	0.0062	0.0037	0.0027	0.0019	0.1381	0.1083	0.008	0.0058	0.0037	0.0216	0.0041	0.0065	0.1807
3	rs62255223	96187283	1.11	0.375177619549844	1.84	0.0604088827715036	0.798714621831612	0.285272005136179	0.1222	0.0797	0.0056	0.0021	0.0051	0.002	0.0035	0.0074	0.1839	0.0036	0.0038	0.0035	0.084	0.0062	0.0037	0.0026	0.0018	0.1381	0.1084	0.008	0.0057	0.0037	0.0215	0.0041	0.0064	0.1808
3	rs78355989	96203892	1.11	0.375177619549844	1.84	0.0604088827715036	0.809208286095859	0.29812279422906	0.1222	0.0797	0.0056	0.0021	0.0051	0.0019	0.0035	0.0075	0.184	0.0036	0.0038	0.0035	0.0839	0.0062	0.0037	0.0026	0.0018	0.1382	0.1085	0.008	0.0057	0.0037	0.0215	0.004	0.0064	0.1808
3	rs9289152	96226112	1.11	0.375177619549844	1.84	0.0604088827715036	0.836894426454948	0.328960794301341	0.1222	0.0797	0.0056	0.0021	0.0051	0.0019	0.0034	0.0075	0.184	0.0036	0.0038	0.0034	0.0839	0.0061	0.0038	0.0025	0.0018	0.1384	0.1086	0.0081	0.0056	0.0037	0.0214	0.004	0.0064	0.1809
3	rs62256275	96239516	1.11	0.375177619549844	1.84	0.0604088827715036	0.758174869786263	0.322017050540141	0.1223	0.0796	0.0056	0.0021	0.0051	0.0019	0.0034	0.0075	0.1839	0.0036	0.0038	0.0036	0.0838	0.0061	0.0038	0.0024	0.0018	0.1384	0.1085	0.0081	0.0056	0.0037	0.0214	0.004	0.0064	0.1811
3	rs79553735	96242096	1.11	0.375177619549844	1.84	0.0604088827715036	0.743882292143355	0.32043950100801	0.1223	0.0796	0.0056	0.0021	0.0051	0.0019	0.0034	0.0075	0.1839	0.0036	0.0039	0.0036	0.0838	0.0061	0.0038	0.0024	0.0018	0.1384	0.1085	0.0081	0.0056	0.0037	0.0214	0.004	0.0064	0.1811
3	rs141572387	96243351	1.11	0.375177619549844	1.83	0.0678757074061657	0.737912041235647	0.321410030597758	0.1223	0.0796	0.0056	0.0021	0.0051	0.0019	0.0034	0.0075	0.184	0.0036	0.0039	0.0036	0.0837	0.0061	0.0038	0.0024	0.0018	0.1383	0.1085	0.0081	0.0056	0.0037	0.0213	0.004	0.0064	0.1811
3	rs690994	96244775	1.1	0.413206464175836	1.83	0.0678757074061657	0.587512597917521	0.345453480844414	0.1224	0.0795	0.0054	0.0021	0.0051	0.002	0.0032	0.0076	0.1839	0.0035	0.004	0.0037	0.0837	0.0061	0.0038	0.0023	0.0018	0.1384	0.1084	0.0082	0.0056	0.0037	0.0211	0.004	0.0063	0.1817
3	rs34076428	96245055	1.1	0.413206464175836	1.83	0.0678757074061657	0.587104367173416	0.344090821582801	0.1224	0.0795	0.0054	0.0021	0.0051	0.002	0.0032	0.0076	0.1839	0.0035	0.004	0.0037	0.0837	0.0061	0.0038	0.0023	0.0018	0.1384	0.1084	0.0082	0.0056	0.0037	0.0211	0.004	0.0063	0.1817
3	rs78554202	96259507	1.1	0.413206464175836	1.83	0.0678757074061657	0.578764700028928	0.338532550552452	0.1224	0.0795	0.0054	0.0021	0.0051	0.002	0.0031	0.0076	0.1839	0.0035	0.004	0.0037	0.0837	0.0062	0.0038	0.0023	0.0018	0.1384	0.1084	0.0082	0.0056	0.0037	0.0211	0.0039	0.0063	0.1817
3	rs73133105	96270105	1.1	0.413206464175836	1.82	0.0760422202337298	0.567865594350396	0.338655782682718	0.1224	0.0795	0.0054	0.0021	0.005	0.002	0.0031	0.0077	0.1839	0.0035	0.004	0.0037	0.0837	0.0063	0.0038	0.0023	0.0018	0.1384	0.1083	0.0082	0.0056	0.0037	0.0211	0.0039	0.0063	0.1818
3	rs77614907	96275546	1.1	0.413206464175836	1.81	0.0849480383532209	0.554874921355826	0.340258982476078	0.1224	0.0795	0.0054	0.0021	0.005	0.002	0.0031	0.0077	0.1839	0.0035	0.0041	0.0037	0.0838	0.0063	0.0038	0.0023	0.0018	0.1384	0.1083	0.0082	0.0056	0.0037	0.0211	0.0039	0.0064	0.1819
3	rs55641902	96287652	1.1	0.413206464175836	1.8	0.0946327581538143	0.404795577243635	0.329327455472933	0.1225	0.0794	0.0051	0.0022	0.005	0.0021	0.0029	0.0078	0.1839	0.0034	0.0041	0.0036	0.0839	0.0063	0.0037	0.0021	0.0018	0.1385	0.1082	0.0081	0.0056	0.0036	0.0207	0.0038	0.0065	0.1828
3	rs66906683	96296473	1.1	0.413206464175836	1.8	0.0946327581538143	0.373102874281577	0.32189561956848	0.1226	0.0793	0.0051	0.0022	0.005	0.0022	0.0029	0.0079	0.1839	0.0034	0.0041	0.0035	0.0839	0.0063	0.0036	0.0021	0.0018	0.1385	0.1081	0.0081	0.0055	0.0035	0.0207	0.0039	0.0065	0.1829
3	rs113889064	96299198	1.1	0.413206464175836	1.79	0.105135818603982	0.367397748091334	0.328960794301341	0.1226	0.0792	0.005	0.0022	0.005	0.0021	0.0029	0.0079	0.184	0.0034	0.0041	0.0035	0.0839	0.0063	0.0036	0.0021	0.0019	0.1385	0.1081	0.0081	0.0055	0.0035	0.0207	0.0039	0.0065	0.183
3	rs7631577	96308055	1.1	0.413206464175836	1.78	0.116496372702931	0.367884999933816	0.359164633651009	0.1226	0.0792	0.005	0.0022	0.005	0.0021	0.0029	0.0079	0.184	0.0033	0.0041	0.0035	0.0839	0.0063	0.0036	0.0021	0.0019	0.1386	0.1081	0.0081	0.0055	0.0035	0.0207	0.0039	0.0065	0.183
3	rs116231875	96333148	1.09	0.453749840114468	1.78	0.116496372702931	0.154418411618046	0.332755372513096	0.1237	0.0792	0.0045	0.0022	0.0049	0.0021	0.0028	0.0082	0.1843	0.003	0.0042	0.0034	0.0843	0.0067	0.0036	0.002	0.0025	0.1387	0.1066	0.008	0.0054	0.0035	0.0204	0.0035	0.007	0.1826
3	rs6794290	96333159	1.09	0.453749840114468	1.78	0.116496372702931	0.158270785568271	0.335333090830472	0.1237	0.0792	0.0045	0.0022	0.0049	0.0021	0.0028	0.0082	0.1843	0.0029	0.0042	0.0034	0.0843	0.0067	0.0036	0.002	0.0025	0.1387	0.1066	0.008	0.0054	0.0035	0.0204	0.0035	0.007	0.1828
3	rs6784955	96346543	1.09	0.453749840114468	1.78	0.116496372702931	0.160904492807492	0.353287541709458	0.1237	0.0792	0.0044	0.0022	0.0049	0.0021	0.0028	0.0082	0.1845	0.0029	0.0042	0.0034	0.0844	0.0067	0.0036	0.002	0.0025	0.1388	0.1066	0.008	0.0054	0.0034	0.0204	0.0034	0.007	0.1827
3	rs1352290	96347670	1.09	0.453749840114468	1.78	0.116496372702931	0.162697550979762	0.353537065851035	0.1237	0.0791	0.0044	0.0022	0.0049	0.0021	0.0028	0.0082	0.1844	0.0029	0.0042	0.0034	0.0844	0.0067	0.0036	0.002	0.0025	0.1388	0.1067	0.008	0.0054	0.0034	0.0204	0.0034	0.007	0.1828
3	rs78014003	96355429	1.09	0.453749840114468	1.79	0.105135818603982	0.157489046929518	0.34483389775437	0.1237	0.0792	0.0044	0.0022	0.0049	0.0021	0.0028	0.0081	0.1844	0.0029	0.0042	0.0034	0.0844	0.0067	0.0036	0.002	0.0025	0.1389	0.1067	0.008	0.0054	0.0034	0.0203	0.0034	0.007	0.1827
3	rs78591856	96362420	1.09	0.453749840114468	1.79	0.105135818603982	0.157489046929518	0.34483389775437	0.1237	0.0792	0.0044	0.0022	0.0049	0.0021	0.0028	0.0081	0.1844	0.0029	0.0042	0.0034	0.0844	0.0067	0.0036	0.002	0.0025	0.1389	0.1067	0.008	0.0054	0.0034	0.0203	0.0034	0.007	0.1827
3	rs7610646	96368711	1.09	0.453749840114468	1.79	0.105135818603982	0.154519073240277	0.345453480844414	0.1237	0.0792	0.0044	0.0022	0.0049	0.0021	0.0028	0.0081	0.1844	0.0029	0.0042	0.0034	0.0844	0.0067	0.0036	0.002	0.0025	0.139	0.1067	0.008	0.0054	0.0034	0.0203	0.0034	0.0071	0.1826
3	rs6770896	96396377	1.09	0.453749840114468	1.79	0.105135818603982	0.12886317611354	0.320197003853536	0.124	0.0794	0.0043	0.0022	0.005	0.002	0.0026	0.0082	0.1841	0.0029	0.0042	0.0034	0.0844	0.0067	0.0036	0.0019	0.0026	0.1391	0.1067	0.0079	0.0054	0.0034	0.0203	0.0034	0.0071	0.1827
3	rs16834351	96408023	1.09	0.453749840114468	1.79	0.105135818603982	0.11568812128422	0.314755190716147	0.1241	0.0794	0.0042	0.0022	0.0049	0.002	0.0025	0.0082	0.184	0.0029	0.0042	0.0033	0.0844	0.0067	0.0036	0.0019	0.0027	0.1394	0.1067	0.0079	0.0054	0.0034	0.0202	0.0034	0.0072	0.1827
3	rs115506135	96417783	1.09	0.453749840114468	1.79	0.105135818603982	0.111920623482077	0.31186421620162	0.1241	0.0794	0.0041	0.0022	0.0049	0.002	0.0025	0.0083	0.1839	0.0029	0.0042	0.0033	0.0844	0.0067	0.0036	0.0019	0.0027	0.1395	0.1067	0.0079	0.0054	0.0034	0.0202	0.0033	0.0072	0.1827
3	rs76570572	96422717	1.09	0.453749840114468	1.79	0.105135818603982	0.104694687077815	0.341493703791525	0.1242	0.0795	0.0039	0.0021	0.0048	0.0018	0.0024	0.0084	0.1836	0.0028	0.0042	0.0033	0.0845	0.0067	0.0036	0.0019	0.0029	0.1402	0.1068	0.0077	0.0054	0.0033	0.0201	0.0032	0.0074	0.1829
3	rs79026921	96425327	1.09	0.453749840114468	1.79	0.105135818603982	0.104641685498284	0.34211154935086	0.1242	0.0795	0.0039	0.0021	0.0048	0.0018	0.0024	0.0084	0.1836	0.0028	0.0042	0.0033	0.0845	0.0066	0.0036	0.0019	0.0029	0.1402	0.1068	0.0077	0.0054	0.0033	0.02	0.0032	0.0074	0.1829
3	rs73129473	96427578	1.09	0.453749840114468	1.79	0.105135818603982	0.10461519096689	0.338779027816849	0.1242	0.0795	0.0039	0.0021	0.0048	0.0018	0.0024	0.0084	0.1836	0.0028	0.0042	0.0033	0.0845	0.0066	0.0036	0.0019	0.0029	0.1402	0.1068	0.0077	0.0054	0.0033	0.02	0.0032	0.0074	0.1829
3	rs73129484	96438800	1.09	0.453749840114468	1.79	0.105135818603982	0.105013047076644	0.357160816239861	0.1243	0.0795	0.0039	0.002	0.0048	0.0018	0.0023	0.0085	0.1835	0.0028	0.0042	0.0032	0.0845	0.0066	0.0037	0.0019	0.0029	0.1405	0.1068	0.0076	0.0054	0.0033	0.02	0.0032	0.0075	0.1829
3	rs1395769	96442435	1.09	0.453749840114468	1.79	0.105135818603982	0.105918331826977	0.366455098977251	0.1243	0.0795	0.0038	0.002	0.0048	0.0018	0.0023	0.0085	0.1835	0.0028	0.0042	0.0032	0.0845	0.0066	0.0037	0.0019	0.0029	0.1405	0.1068	0.0076	0.0054	0.0033	0.02	0.0032	0.0075	0.1829
3	rs4269095	96450345	1.09	0.453749840114468	1.79	0.105135818603982	0.120252870057023	0.385116099283249	0.1244	0.0799	0.0037	0.0019	0.0047	0.0017	0.0023	0.0085	0.184	0.0026	0.0042	0.0032	0.0845	0.0066	0.0036	0.0019	0.003	0.1405	0.1067	0.0076	0.0054	0.0032	0.0196	0.0031	0.0075	0.1829
3	rs55778546	96453523	1.09	0.453749840114468	1.79	0.105135818603982	0.121091821887736	0.389468952418388	0.1245	0.0799	0.0037	0.0019	0.0047	0.0017	0.0023	0.0085	0.184	0.0026	0.0042	0.0032	0.0845	0.0066	0.0036	0.0019	0.003	0.1405	0.1067	0.0076	0.0054	0.0032	0.0196	0.0031	0.0075	0.1829
3	rs79220247	96466872	1.09	0.453749840114468	1.79	0.105135818603982	0.121643411627424	0.388315404183085	0.1245	0.0798	0.0037	0.0019	0.0047	0.0017	0.0022	0.0085	0.184	0.0026	0.0042	0.0032	0.0845	0.0066	0.0036	0.002	0.003	0.1406	0.1068	0.0076	0.0054	0.0032	0.0197	0.0032	0.0075	0.1828
3	rs79813534	96472374	1.08	0.496867270490283	1.79	0.105135818603982	0.13293589935046	0.388827975028537	0.1247	0.0799	0.0037	0.0017	0.0047	0.0016	0.0022	0.0086	0.1843	0.0026	0.0042	0.0031	0.0843	0.0066	0.0036	0.002	0.0029	0.1408	0.107	0.0076	0.0054	0.0032	0.0196	0.0031	0.0075	0.1827
3	rs937878	96472739	1.08	0.496867270490283	1.78	0.116496372702931	0.133058650318882	0.399118543178129	0.1247	0.0799	0.0037	0.0017	0.0047	0.0015	0.0022	0.0086	0.1843	0.0026	0.0042	0.0031	0.0843	0.0066	0.0036	0.002	0.0029	0.1408	0.107	0.0076	0.0054	0.0032	0.0196	0.0032	0.0075	0.1827
3	rs62262878	96473272	1.08	0.496867270490283	1.78	0.116496372702931	0.135310856072548	0.391522045866783	0.1247	0.0799	0.0037	0.0017	0.0047	0.0015	0.0022	0.0085	0.1843	0.0026	0.0044	0.0031	0.0843	0.0066	0.0036	0.002	0.0029	0.1408	0.107	0.0076	0.0054	0.0032	0.0196	0.0032	0.0075	0.1827
3	rs12107778	96485267	1.08	0.496867270490283	1.78	0.116496372702931	0.125458524038934	0.36318181909393	0.124	0.0796	0.0037	0.0018	0.0047	0.0016	0.0022	0.0085	0.1834	0.0026	0.0044	0.0033	0.0846	0.0066	0.0036	0.0022	0.003	0.1407	0.1072	0.0076	0.0055	0.0032	0.0197	0.0033	0.0075	0.1832
3	rs7632296	96486276	1.08	0.496867270490283	1.78	0.116496372702931	0.125458524038934	0.362678977162709	0.124	0.0796	0.0037	0.0018	0.0047	0.0016	0.0022	0.0085	0.1834	0.0026	0.0044	0.0033	0.0846	0.0066	0.0036	0.0022	0.003	0.1407	0.1072	0.0076	0.0055	0.0032	0.0197	0.0033	0.0075	0.1832
3	rs61138285	96530959	1.08	0.496867270490283	1.78	0.116496372702931	0.130040624426891	0.35541010157348	0.1238	0.0795	0.0037	0.0017	0.0048	0.0016	0.0022	0.0085	0.1834	0.0027	0.0045	0.0034	0.0846	0.0066	0.0037	0.0023	0.003	0.1406	0.1071	0.0076	0.0055	0.0032	0.0197	0.0031	0.0075	0.1834
3	rs6798644	96534853	1.08	0.496867270490283	1.78	0.116496372702931	0.147109440123999	0.340752715683388	0.1236	0.0795	0.0036	0.0014	0.0048	0.0016	0.0021	0.0086	0.1834	0.0027	0.0045	0.0033	0.0849	0.0066	0.0036	0.0022	0.0031	0.1406	0.1073	0.0077	0.0055	0.0033	0.0197	0.0031	0.0077	0.1834
3	rs9874168	96545893	1.08	0.496867270490283	1.78	0.116496372702931	0.14645834981829	0.334350420088052	0.1236	0.0795	0.0035	0.0014	0.0047	0.0015	0.002	0.0087	0.1834	0.0027	0.0045	0.0033	0.085	0.0066	0.0035	0.0021	0.0031	0.1406	0.1073	0.0078	0.0055	0.0033	0.0197	0.003	0.0078	0.1833
3	rs79827731	96549123	1.08	0.496867270490283	1.78	0.116496372702931	0.146555903886713	0.333491272199191	0.1236	0.0795	0.0035	0.0014	0.0047	0.0015	0.002	0.0087	0.1834	0.0027	0.0045	0.0033	0.085	0.0066	0.0035	0.0021	0.0031	0.1406	0.1073	0.0078	0.0055	0.0033	0.0197	0.003	0.0078	0.1833
3	rs78545423	96559267	1.08	0.496867270490283	1.78	0.116496372702931	0.141343239241691	0.32457021025681	0.1237	0.0795	0.0034	0.0014	0.0048	0.0015	0.002	0.0087	0.1832	0.0027	0.0044	0.0033	0.0849	0.0066	0.0035	0.002	0.0031	0.1408	0.1073	0.0078	0.0055	0.0033	0.0199	0.003	0.0078	0.1833
3	rs116454425	96565080	1.08	0.496867270490283	1.77	0.128753168183355	0.145387804750238	0.319833359672414	0.1238	0.0796	0.0034	0.0014	0.0048	0.0015	0.002	0.0087	0.1831	0.0027	0.0044	0.0033	0.0848	0.0066	0.0035	0.002	0.0031	0.1408	0.1075	0.0078	0.0055	0.0032	0.02	0.003	0.0078	0.1831
3	rs10212254	96587281	1.08	0.496867270490283	1.76	0.141944438278083	0.14714203972116	0.318501041760164	0.1238	0.0796	0.0033	0.0014	0.0048	0.0015	0.002	0.0087	0.183	0.0027	0.0044	0.0033	0.0848	0.0067	0.0035	0.002	0.0031	0.1408	0.1076	0.0078	0.0055	0.0032	0.0201	0.003	0.0079	0.183
3	rs4327407	96595809	1.08	0.496867270490283	1.76	0.141944438278083	0.147860317284306	0.320924657666739	0.1238	0.0796	0.0033	0.0014	0.0048	0.0015	0.002	0.0087	0.1829	0.0027	0.0044	0.0033	0.0848	0.0067	0.0035	0.002	0.0031	0.1407	0.1077	0.0078	0.0055	0.0032	0.0201	0.003	0.0079	0.1831
3	rs78342680	96599937	1.08	0.496867270490283	1.76	0.141944438278083	0.147893015651619	0.321167317112758	0.1238	0.0796	0.0033	0.0014	0.0048	0.0015	0.002	0.0087	0.1829	0.0027	0.0044	0.0033	0.0848	0.0067	0.0035	0.002	0.0031	0.1407	0.1077	0.0078	0.0055	0.0032	0.0201	0.003	0.0079	0.1831
3	rs76561266	96612914	1.08	0.496867270490283	1.76	0.141944438278083	0.148023852070301	0.321531407595795	0.1238	0.0796	0.0033	0.0014	0.0048	0.0015	0.002	0.0087	0.1829	0.0027	0.0044	0.0033	0.0848	0.0067	0.0035	0.002	0.0031	0.1407	0.1077	0.0078	0.0055	0.0032	0.0201	0.003	0.0079	0.1831
3	rs78379154	96613214	1.08	0.496867270490283	1.76	0.141944438278083	0.148023852070301	0.321531407595795	0.1238	0.0796	0.0033	0.0014	0.0048	0.0015	0.002	0.0087	0.1829	0.0027	0.0044	0.0033	0.0848	0.0067	0.0035	0.002	0.0031	0.1407	0.1077	0.0078	0.0055	0.0032	0.0201	0.003	0.0079	0.1831
3	rs146644673	96625332	1.08	0.496867270490283	1.76	0.141944438278083	0.149796870964462	0.321288667102202	0.1238	0.0796	0.0033	0.0014	0.0048	0.0015	0.002	0.0087	0.1829	0.0027	0.0044	0.0033	0.0848	0.0067	0.0035	0.002	0.0031	0.1407	0.1077	0.0077	0.0055	0.0032	0.0201	0.003	0.0078	0.183
3	rs115976690	96632262	1.08	0.496867270490283	1.75	0.156107803097264	0.149895739381595	0.321045980633058	0.1238	0.0796	0.0033	0.0014	0.0048	0.0015	0.002	0.0087	0.1829	0.0027	0.0044	0.0033	0.0848	0.0067	0.0035	0.002	0.0031	0.1407	0.1077	0.0077	0.0055	0.0032	0.0201	0.003	0.0078	0.183
3	rs76818244	96668157	1.08	0.496867270490283	1.75	0.156107803097264	0.150621956339038	0.319469837439548	0.1238	0.0796	0.0033	0.0014	0.0048	0.0015	0.002	0.0087	0.1829	0.0027	0.0044	0.0033	0.0848	0.0067	0.0035	0.002	0.0031	0.1407	0.1077	0.0077	0.0055	0.0032	0.0201	0.003	0.0078	0.183
3	rs73131567	96684147	1.07	0.542615033110665	1.74	0.171280181914382	0.12643839675397	0.270980253387038	0.1233	0.0793	0.0032	0.0014	0.0046	0.0014	0.0021	0.0091	0.1821	0.0029	0.0044	0.0032	0.086	0.0067	0.0038	0.0019	0.0032	0.1411	0.1076	0.0076	0.0059	0.0031	0.0206	0.003	0.0078	0.1821
3	rs1547399	96710451	1.07	0.542615033110665	1.74	0.171280181914382	0.122109094888131	0.270519294909564	0.1233	0.0792	0.0032	0.0014	0.0046	0.0014	0.0021	0.0091	0.1821	0.0029	0.0044	0.0032	0.0861	0.0067	0.0038	0.0019	0.0032	0.1411	0.1076	0.0076	0.0059	0.0031	0.0206	0.003	0.0078	0.1821
3	rs2612274	96713431	1.07	0.542615033110665	1.74	0.171280181914382	0.117842887684321	0.272942033827766	0.1232	0.0792	0.0032	0.0014	0.0046	0.0014	0.0021	0.0091	0.182	0.0029	0.0044	0.0032	0.0865	0.0067	0.0038	0.0019	0.0032	0.141	0.1075	0.0076	0.0059	0.0031	0.0206	0.003	0.0078	0.1821
3	Affx-22982678	96719929	1.07	0.542615033110665	1.73	0.187497716434302	0.118442585731078	0.273173119035646	0.1232	0.0792	0.0031	0.0014	0.0046	0.0014	0.0021	0.0091	0.182	0.0029	0.0044	0.0032	0.0865	0.0067	0.0038	0.0019	0.0032	0.141	0.1075	0.0076	0.0059	0.0031	0.0206	0.003	0.0078	0.1821
3	rs2001023	96739595	1.07	0.542615033110665	1.73	0.187497716434302	0.123571351922198	0.281532156629292	0.1232	0.079	0.0031	0.0014	0.0045	0.0015	0.0023	0.0091	0.182	0.0029	0.0044	0.0032	0.0864	0.0068	0.0038	0.0019	0.0032	0.1409	0.1078	0.0076	0.0059	0.0031	0.0206	0.0029	0.008	0.1822
3	rs35350641	96751716	1.07	0.542615033110665	1.73	0.187497716434302	0.125221676133135	0.275719035853756	0.1232	0.079	0.0031	0.0014	0.0045	0.0015	0.0024	0.0091	0.1818	0.0029	0.0045	0.0032	0.0864	0.0068	0.0038	0.0019	0.0033	0.1409	0.1078	0.0076	0.0059	0.0031	0.0206	0.0029	0.008	0.182
3	rs114451781	96759492	1.07	0.542615033110665	1.73	0.187497716434302	0.124748796014421	0.2738667369774	0.1233	0.079	0.0031	0.0014	0.0045	0.0015	0.0024	0.0091	0.1817	0.0029	0.0045	0.0032	0.0864	0.0069	0.0038	0.0019	0.0033	0.1409	0.1078	0.0076	0.0059	0.0031	0.0206	0.0029	0.008	0.182
3	rs2213261	96763148	1.07	0.542615033110665	1.73	0.187497716434302	0.129647421720147	0.2738667369774	0.1233	0.079	0.0031	0.0014	0.0045	0.0015	0.0025	0.0091	0.1815	0.0029	0.0045	0.0032	0.0864	0.0069	0.0039	0.0019	0.0033	0.141	0.1078	0.0076	0.006	0.003	0.0206	0.0029	0.008	0.1819
3	rs2856476	96764785	1.07	0.542615033110665	1.72	0.204795704918344	0.125517778506578	0.270058579638946	0.1233	0.079	0.0032	0.0015	0.0045	0.0015	0.0025	0.0091	0.1815	0.0029	0.0045	0.0032	0.0864	0.0069	0.0039	0.0019	0.0033	0.1409	0.1078	0.0076	0.006	0.003	0.0206	0.0029	0.008	0.1819
3	rs16837962	96765968	1.07	0.542615033110665	1.72	0.204795704918344	0.121992572338899	0.268218156124282	0.1232	0.079	0.0032	0.0016	0.0045	0.0015	0.0025	0.0091	0.1815	0.0029	0.0045	0.0032	0.0866	0.0069	0.0039	0.0019	0.0033	0.1409	0.1078	0.0076	0.006	0.003	0.0206	0.0029	0.008	0.1818
3	rs2856479	96768299	1.07	0.542615033110665	1.72	0.204795704918344	0.122284005899151	0.261351566669545	0.123	0.0788	0.0032	0.0016	0.0045	0.0015	0.0025	0.0091	0.1815	0.0029	0.0045	0.0032	0.0867	0.007	0.0039	0.0019	0.0033	0.1409	0.1079	0.0076	0.006	0.003	0.0206	0.0029	0.008	0.1816
3	rs17568929	96771138	1.07	0.542615033110665	1.72	0.204795704918344	0.122634285865203	0.260440229975019	0.123	0.0788	0.0032	0.0016	0.0045	0.0015	0.0025	0.0091	0.1815	0.0029	0.0045	0.0032	0.0867	0.007	0.0039	0.0019	0.0033	0.1409	0.1079	0.0076	0.006	0.003	0.0206	0.0029	0.008	0.1816
3	rs76891275	96780366	1.07	0.542615033110665	1.72	0.204795704918344	0.112584793682211	0.269828313292017	0.1232	0.0789	0.0032	0.0017	0.0045	0.0016	0.0027	0.0092	0.1806	0.0029	0.0044	0.0032	0.0867	0.0069	0.0039	0.0019	0.0034	0.141	0.1076	0.0076	0.006	0.0029	0.0206	0.0029	0.0081	0.1819
3	rs16838196	96785687	1.07	0.542615033110665	1.72	0.204795704918344	0.107446853615376	0.289497283324238	0.1233	0.079	0.0032	0.0017	0.0044	0.0017	0.0027	0.0092	0.1802	0.0029	0.0044	0.0032	0.0868	0.0069	0.0039	0.0019	0.0034	0.141	0.1075	0.0076	0.0061	0.0029	0.0206	0.0029	0.0081	0.182
3	rs1500705	96830145	1.07	0.542615033110665	1.72	0.204795704918344	0.0625411454256271	0.286795616918561	0.1235	0.079	0.0032	0.0019	0.0045	0.0019	0.0027	0.0093	0.1786	0.0028	0.0044	0.0032	0.0881	0.0068	0.004	0.0018	0.0034	0.1408	0.1062	0.0076	0.0061	0.0028	0.0209	0.0029	0.0083	0.1831
3	rs9846180	96831174	1.07	0.542615033110665	1.72	0.204795704918344	0.0600968037979335	0.277691313097827	0.1235	0.079	0.0032	0.0019	0.0045	0.0019	0.0026	0.0093	0.1786	0.0028	0.0044	0.0032	0.0881	0.0068	0.004	0.0018	0.0034	0.1408	0.1062	0.0075	0.0063	0.0028	0.0209	0.0029	0.0083	0.183
3	rs78777637	96838167	1.07	0.542615033110665	1.72	0.204795704918344	0.0689766629451975	0.272018297766819	0.1233	0.0793	0.0032	0.0019	0.0045	0.0019	0.0027	0.0093	0.1786	0.0028	0.0044	0.0032	0.088	0.0067	0.004	0.0018	0.0034	0.1406	0.1063	0.0073	0.0063	0.0027	0.0209	0.0029	0.0083	0.183
3	rs7614446	96849665	1.07	0.542615033110665	1.72	0.204795704918344	0.0760241602936287	0.279551517987119	0.1231	0.0796	0.0033	0.002	0.0045	0.0019	0.0027	0.0093	0.1785	0.0028	0.0044	0.0032	0.088	0.0067	0.004	0.0019	0.0035	0.1404	0.1064	0.0072	0.0064	0.0028	0.021	0.0029	0.0083	0.1829
3	rs75439213	96856082	1.07	0.542615033110665	1.72	0.204795704918344	0.073434913573165	0.250819328992232	0.1232	0.0795	0.0034	0.002	0.0045	0.0019	0.0027	0.0093	0.1784	0.0028	0.0044	0.0032	0.088	0.0067	0.0041	0.0021	0.0035	0.1402	0.1064	0.0072	0.0064	0.0028	0.021	0.0029	0.0083	0.1828
3	rs77991764	96872447	1.07	0.542615033110665	1.72	0.204795704918344	0.0725287199877239	0.254201911278913	0.1232	0.0795	0.0034	0.002	0.0045	0.0019	0.0027	0.0093	0.1784	0.0028	0.0044	0.0032	0.088	0.0067	0.0041	0.0021	0.0035	0.1401	0.1064	0.0071	0.0064	0.0028	0.021	0.0029	0.0083	0.1827
3	rs78115917	96882465	1.07	0.542615033110665	1.71	0.223208546872115	0.0719425600580065	0.25284716171274	0.1232	0.0796	0.0034	0.002	0.0045	0.0019	0.0027	0.0093	0.1784	0.0028	0.0044	0.0032	0.088	0.0067	0.0041	0.0021	0.0035	0.1401	0.1064	0.0071	0.0064	0.0028	0.021	0.0029	0.0083	0.1827
3	rs75825738	96889813	1.07	0.542615033110665	1.7	0.24276969786222	0.0698742892994541	0.254767063541176	0.1233	0.0796	0.0034	0.002	0.0045	0.0019	0.0027	0.0093	0.1782	0.0028	0.0044	0.0032	0.088	0.0068	0.0041	0.0022	0.0035	0.1399	0.1064	0.0071	0.0064	0.0028	0.0211	0.0029	0.0083	0.1826
3	rs9849062	96896897	1.06	0.591046266007479	1.69	0.263511633917478	0.0881036474698364	0.304193935517477	0.1247	0.0801	0.0036	0.0022	0.0045	0.002	0.0028	0.0093	0.1759	0.0028	0.0044	0.0034	0.0889	0.0075	0.0046	0.0035	0.0037	0.1373	0.1063	0.0066	0.0064	0.0028	0.0216	0.0031	0.0083	0.1812
3	rs115206172	96900268	1.06	0.591046266007479	1.68	0.285465824887251	0.0919121152941361	0.282699237565896	0.1247	0.0801	0.0036	0.0022	0.0045	0.002	0.0028	0.0093	0.1759	0.0028	0.0044	0.0034	0.0889	0.0075	0.0045	0.0035	0.0037	0.1372	0.1061	0.0066	0.0064	0.0028	0.0218	0.0031	0.0083	0.1814
3	rs116186800	96919479	1.06	0.591046266007479	1.68	0.285465824887251	0.0976900067519739	0.277923629930956	0.1247	0.0801	0.0036	0.0022	0.0045	0.002	0.0026	0.0093	0.176	0.0028	0.0044	0.0034	0.0889	0.0075	0.0045	0.0036	0.0037	0.1372	0.1059	0.0066	0.0063	0.0028	0.0219	0.0031	0.0083	0.1815
3	rs9825558	96922673	1.06	0.591046266007479	1.68	0.285465824887251	0.0984788737978765	0.283166483432737	0.1247	0.0801	0.0036	0.0022	0.0045	0.002	0.0026	0.0093	0.176	0.0028	0.0044	0.0034	0.0889	0.0075	0.0045	0.0036	0.0037	0.1371	0.1058	0.0066	0.0063	0.0028	0.0219	0.0031	0.0083	0.1815
3	rs2317606	96932303	1.07	0.542615033110665	1.7	0.24276969786222	0.121149811936579	0.25138209803717	0.1248	0.0801	0.0036	0.0023	0.0045	0.0021	0.0024	0.0093	0.1762	0.0028	0.0043	0.0034	0.0889	0.0075	0.0045	0.0036	0.0038	0.1368	0.1058	0.0066	0.0062	0.0029	0.0221	0.0031	0.0084	0.1815
3	rs75783713	96972081	1.07	0.542615033110665	1.71	0.223208546872115	0.174024375228539	0.26535033540418	0.1248	0.0802	0.0037	0.0023	0.0044	0.0021	0.002	0.0094	0.1765	0.0028	0.0043	0.0034	0.0888	0.0075	0.0045	0.0037	0.0039	0.1363	0.1057	0.0067	0.006	0.0029	0.0223	0.0032	0.0084	0.1815
3	rs9878641	96972155	1.07	0.542615033110665	1.73	0.187497716434302	0.174024375228539	0.268218156124282	0.1248	0.0802	0.0037	0.0023	0.0044	0.0021	0.002	0.0094	0.1765	0.0028	0.0043	0.0034	0.0888	0.0075	0.0045	0.0037	0.0039	0.1363	0.1057	0.0067	0.006	0.0029	0.0223	0.0032	0.0084	0.1815
3	rs115198490	96976513	1.07	0.542615033110665	1.74	0.171280181914382	0.174925185618742	0.23842971495909	0.1248	0.0802	0.0037	0.0023	0.0044	0.0021	0.0021	0.0094	0.1764	0.0028	0.0043	0.0034	0.0888	0.0075	0.0045	0.0038	0.0039	0.1363	0.1057	0.0067	0.006	0.0029	0.0223	0.0032	0.0084	0.1815
3	rs78319982	96982615	1.07	0.542615033110665	1.76	0.141944438278083	0.175611605513748	0.242203447592666	0.1248	0.0802	0.0037	0.0023	0.0044	0.0021	0.0021	0.0094	0.1764	0.0028	0.0043	0.0034	0.0888	0.0075	0.0045	0.0038	0.0039	0.1363	0.1057	0.0067	0.006	0.0029	0.0223	0.0032	0.0084	0.1815
3	rs79785052	96982904	1.07	0.542615033110665	1.76	0.141944438278083	0.175539277417442	0.243205543777458	0.1248	0.0802	0.0037	0.0023	0.0044	0.0021	0.0021	0.0094	0.1764	0.0028	0.0043	0.0034	0.0888	0.0075	0.0045	0.0038	0.0039	0.1363	0.1057	0.0067	0.006	0.0029	0.0223	0.0032	0.0084	0.1815
3	rs6439109	97015594	1.06	0.591046266007479	1.76	0.141944438278083	0.0837966537665862	0.153955216378419	0.1245	0.0801	0.004	0.0028	0.0043	0.0024	0.0021	0.0096	0.1743	0.003	0.0041	0.0038	0.0885	0.0074	0.0048	0.0037	0.0039	0.1379	0.1043	0.0071	0.0062	0.003	0.022	0.0038	0.0087	0.1811
3	rs13081170	97016178	1.06	0.591046266007479	1.76	0.141944438278083	0.0838888243868057	0.151385858353115	0.1245	0.0801	0.004	0.0028	0.0043	0.0024	0.0021	0.0096	0.1743	0.003	0.0041	0.0038	0.0885	0.0074	0.0048	0.0037	0.0039	0.1379	0.1043	0.0071	0.0062	0.003	0.022	0.0038	0.0087	0.1811
3	rs35955777	97017096	1.06	0.591046266007479	1.76	0.141944438278083	0.0877473824099218	0.149870600827366	0.1246	0.0801	0.0039	0.0028	0.0043	0.0024	0.0021	0.0096	0.1743	0.003	0.0041	0.0038	0.0885	0.0074	0.0048	0.0037	0.0039	0.1379	0.1042	0.0071	0.0062	0.003	0.022	0.0037	0.0087	0.1812
3	rs181421511	97033745	1.06	0.591046266007479	1.78	0.116496372702931	0.0911568306456518	0.172961250104907	0.1247	0.08	0.004	0.0028	0.0043	0.0024	0.0021	0.0096	0.1743	0.003	0.0041	0.0038	0.0885	0.0072	0.0048	0.0037	0.004	0.1379	0.1042	0.007	0.0062	0.003	0.022	0.0038	0.0087	0.1812
3	rs79181510	97041943	1.06	0.591046266007479	1.78	0.116496372702931	0.0934591976500298	0.186258923627492	0.1247	0.08	0.004	0.0028	0.0043	0.0024	0.0021	0.0096	0.1743	0.003	0.0041	0.0038	0.0885	0.0071	0.0048	0.0037	0.004	0.1379	0.1042	0.0069	0.0061	0.003	0.022	0.0038	0.0088	0.1812
3	rs76771959	97059005	1.06	0.591046266007479	1.78	0.116496372702931	0.0908412702260426	0.190046572713624	0.1248	0.08	0.0041	0.0028	0.0043	0.0024	0.0022	0.0097	0.1742	0.003	0.0041	0.0038	0.0885	0.007	0.0048	0.0037	0.0041	0.1379	0.1041	0.0069	0.0061	0.0031	0.022	0.0039	0.0088	0.1813
3	rs9848435	97062536	1.06	0.591046266007479	1.78	0.116496372702931	0.0908655195338897	0.197490935376737	0.1248	0.0799	0.0041	0.0028	0.0043	0.0024	0.0022	0.0097	0.1742	0.003	0.0041	0.0038	0.0884	0.007	0.0048	0.0037	0.0041	0.1379	0.1041	0.0069	0.0061	0.0031	0.022	0.0039	0.0088	0.1812
3	rs62262765	97062881	1.06	0.591046266007479	1.78	0.116496372702931	0.0903088210385636	0.193033348384492	0.1248	0.0799	0.0041	0.0028	0.0043	0.0024	0.0022	0.0097	0.1742	0.003	0.0041	0.0038	0.0884	0.007	0.0048	0.0037	0.0041	0.1379	0.1041	0.0069	0.0061	0.0031	0.022	0.0039	0.0088	0.1812
3	rs67918466	97066819	1.06	0.591046266007479	1.78	0.116496372702931	0.0895138591144436	0.167423667805137	0.1244	0.0799	0.0041	0.0028	0.0043	0.0024	0.0022	0.0096	0.1741	0.003	0.0041	0.0038	0.0884	0.0076	0.0048	0.0037	0.0041	0.1379	0.104	0.0069	0.0061	0.0031	0.022	0.0039	0.0088	0.1812
3	rs80035313	97113608	1.06	0.591046266007479	1.78	0.116496372702931	0.0630760626488422	0.178862923126059	0.1248	0.0794	0.0039	0.003	0.0044	0.0027	0.0023	0.0096	0.1729	0.003	0.0041	0.004	0.0882	0.0074	0.005	0.0037	0.0043	0.1382	0.1033	0.0067	0.0062	0.0032	0.0221	0.0041	0.009	0.1817
3	rs71311320	97131758	1.06	0.591046266007479	1.77	0.128753168183355	0.0538328110707608	0.169295433701399	0.1246	0.0791	0.0038	0.0032	0.0044	0.0028	0.0024	0.0097	0.1723	0.0032	0.0042	0.0041	0.0882	0.0072	0.0051	0.0038	0.0045	0.1383	0.1027	0.0066	0.0062	0.0033	0.0222	0.0042	0.0091	0.1817
3	rs79976849	97152615	1.06	0.591046266007479	1.77	0.128753168183355	0.0537638629247713	0.175553532120701	0.1245	0.0791	0.0036	0.0033	0.0044	0.0028	0.0025	0.0097	0.1721	0.0032	0.0043	0.0042	0.0882	0.0072	0.0051	0.0038	0.0046	0.1383	0.1025	0.0066	0.0063	0.0033	0.0223	0.0042	0.0091	0.1817
3	rs114057116	97161733	1.06	0.591046266007479	1.77	0.128753168183355	0.0539018183705851	0.175753492053832	0.1244	0.079	0.0035	0.0034	0.0045	0.0029	0.0026	0.0097	0.1718	0.0032	0.0043	0.0042	0.0882	0.0071	0.0051	0.0039	0.0047	0.1384	0.1023	0.0066	0.0063	0.0033	0.0224	0.0043	0.0092	0.1817
3	rs6784670	97188153	1.06	0.591046266007479	1.78	0.116496372702931	0.0546822321024157	0.205136415540656	0.1244	0.0788	0.0035	0.0035	0.0045	0.003	0.0027	0.0098	0.1715	0.0032	0.0044	0.0042	0.0883	0.0071	0.0052	0.0039	0.0048	0.1385	0.102	0.0065	0.0064	0.0033	0.0225	0.0043	0.0094	0.1816
3	rs17701733	97192602	1.06	0.591046266007479	1.78	0.116496372702931	0.0595234079570433	0.196659018326756	0.1244	0.0788	0.0034	0.0035	0.0045	0.003	0.0027	0.0098	0.1713	0.0032	0.0044	0.0042	0.0883	0.0071	0.0052	0.004	0.0048	0.1384	0.1021	0.0065	0.0064	0.0033	0.0225	0.0043	0.0094	0.1817
3	rs62262776	97193648	1.06	0.591046266007479	1.78	0.116496372702931	0.0621229577933718	0.194687968510382	0.1244	0.0786	0.0034	0.0035	0.0045	0.003	0.0027	0.0097	0.1713	0.0032	0.0044	0.0042	0.0881	0.0071	0.0052	0.004	0.0049	0.1384	0.1022	0.0065	0.0066	0.0033	0.0225	0.0043	0.0094	0.1817
3	rs16838751	97194242	1.06	0.591046266007479	1.78	0.116496372702931	0.0621419261889184	0.194895131615151	0.1244	0.0786	0.0034	0.0035	0.0045	0.003	0.0027	0.0097	0.1713	0.0032	0.0044	0.0042	0.0881	0.0071	0.0052	0.004	0.0049	0.1384	0.1022	0.0065	0.0066	0.0033	0.0225	0.0043	0.0094	0.1817
3	rs13061165	97204543	1.06	0.591046266007479	1.78	0.116496372702931	0.0592656475761722	0.164874148879263	0.1245	0.0786	0.0034	0.0035	0.0045	0.003	0.0027	0.0097	0.1712	0.0032	0.0044	0.0042	0.0881	0.0071	0.0052	0.004	0.0049	0.1383	0.1021	0.0065	0.0066	0.0033	0.0225	0.0043	0.0094	0.1817
3	rs7433641	97270233	1.06	0.591046266007479	1.77	0.128753168183355	0.0399282076076442	0.184425714497837	0.1249	0.0789	0.0035	0.0036	0.0046	0.0031	0.0032	0.0096	0.1704	0.0033	0.0044	0.0043	0.0878	0.0069	0.0052	0.004	0.005	0.138	0.1011	0.0064	0.0067	0.0035	0.0229	0.0045	0.0095	0.1817
3	rs35482009	97299779	1.06	0.591046266007479	1.77	0.128753168183355	0.0348985477903304	0.162143937391934	0.1248	0.0787	0.0035	0.0037	0.0046	0.0031	0.0034	0.0095	0.1702	0.0033	0.0045	0.0043	0.0879	0.0069	0.0052	0.0041	0.005	0.138	0.1009	0.0063	0.0066	0.0036	0.023	0.0045	0.0095	0.1816
3	rs73134915	97301195	1.06	0.591046266007479	1.78	0.116496372702931	0.0347960429299997	0.162143937391934	0.1249	0.0787	0.0035	0.0037	0.0046	0.0031	0.0034	0.0095	0.1702	0.0033	0.0045	0.0043	0.0879	0.0069	0.0052	0.0041	0.005	0.1379	0.1009	0.0063	0.0066	0.0036	0.023	0.0045	0.0095	0.1816
3	rs77177316	97303578	1.06	0.591046266007479	1.78	0.116496372702931	0.0347832445768728	0.162727629385313	0.1249	0.0787	0.0035	0.0037	0.0046	0.0031	0.0034	0.0095	0.1702	0.0033	0.0045	0.0043	0.0879	0.0069	0.0052	0.0041	0.005	0.1379	0.1009	0.0063	0.0066	0.0036	0.023	0.0045	0.0095	0.1816
3	rs301968	97307766	1.06	0.591046266007479	1.78	0.116496372702931	0.0346171641043692	0.163799650787437	0.1249	0.0786	0.0035	0.0037	0.0046	0.0031	0.0034	0.0095	0.1701	0.0033	0.0045	0.0043	0.0879	0.0069	0.0052	0.0041	0.005	0.1379	0.1009	0.0063	0.0066	0.0036	0.023	0.0045	0.0095	0.1816
3	rs28566829	97323910	1.06	0.591046266007479	1.76	0.141944438278083	0.0244466779592037	0.189327999728756	0.1249	0.0782	0.0035	0.0039	0.0046	0.0032	0.0037	0.0095	0.1699	0.0034	0.0045	0.0044	0.0882	0.0068	0.0053	0.0041	0.0051	0.138	0.1005	0.0062	0.0065	0.0037	0.0233	0.0045	0.0095	0.1813
3	rs79409688	97324953	1.06	0.591046266007479	1.76	0.141944438278083	0.0248884614445998	0.172166323934022	0.1249	0.0782	0.0036	0.0039	0.0046	0.0032	0.0037	0.0095	0.1698	0.0034	0.0045	0.0044	0.0882	0.0068	0.0053	0.0041	0.0051	0.138	0.1004	0.0062	0.0065	0.0037	0.0233	0.0045	0.0095	0.1812
3	rs113758150	97325319	1.06	0.591046266007479	1.76	0.141944438278083	0.0245065882567736	0.169295433701399	0.1249	0.0782	0.0036	0.0039	0.0046	0.0032	0.0037	0.0095	0.1699	0.0034	0.0045	0.0044	0.0882	0.0067	0.0053	0.0041	0.0051	0.138	0.1004	0.0062	0.0066	0.0037	0.0233	0.0045	0.0095	0.1812
3	rs301921	97345408	1.06	0.591046266007479	1.75	0.156107803097264	0.0148582232398245	0.187791323970311	0.1259	0.078	0.0038	0.0041	0.0048	0.0033	0.0043	0.0095	0.1691	0.0037	0.0048	0.0045	0.0887	0.0065	0.0054	0.0042	0.0053	0.1377	0.098	0.0061	0.0068	0.004	0.0233	0.0048	0.0092	0.1809
3	rs76537786	97345758	1.06	0.591046266007479	1.75	0.156107803097264	0.0162583497124121	0.180475142799252	0.1258	0.078	0.0039	0.0041	0.0048	0.0033	0.0043	0.0095	0.169	0.0037	0.0047	0.0045	0.0887	0.0065	0.0054	0.0042	0.0053	0.1381	0.098	0.0061	0.0068	0.004	0.0233	0.0048	0.0092	0.1806
3	rs301928	97347094	1.06	0.591046266007479	1.76	0.141944438278083	0.0190945632031868	0.187484501240129	0.1257	0.0779	0.0039	0.0042	0.0048	0.0033	0.0043	0.0095	0.1688	0.0037	0.0047	0.0045	0.0889	0.0064	0.0054	0.0042	0.0054	0.1391	0.098	0.0061	0.0069	0.004	0.0234	0.0048	0.0092	0.1797
3	rs301930	97348310	1.06	0.591046266007479	1.79	0.105135818603982	0.0234829216606774	0.179265510456408	0.1258	0.0779	0.0039	0.0042	0.0048	0.0033	0.0043	0.0095	0.1686	0.0037	0.0047	0.0045	0.089	0.0064	0.0054	0.0042	0.0054	0.1391	0.098	0.0061	0.0069	0.004	0.0234	0.0048	0.0092	0.1795
3	rs114101818	97349788	1.06	0.591046266007479	1.8	0.0946327581538143	0.0284629674770207	0.183612949130593	0.1259	0.0779	0.0039	0.0042	0.0048	0.0033	0.0043	0.0095	0.1685	0.0037	0.0047	0.0045	0.089	0.0064	0.0054	0.0042	0.0054	0.1391	0.0979	0.0061	0.0069	0.004	0.0234	0.0049	0.0092	0.1795
3	rs77019067	97356243	1.06	0.591046266007479	1.8	0.0946327581538143	0.0303160738482423	0.191589483714304	0.1261	0.0778	0.0039	0.0042	0.0048	0.0034	0.0044	0.0095	0.1682	0.0038	0.0047	0.0046	0.0891	0.0065	0.0054	0.0042	0.0054	0.1391	0.0978	0.006	0.007	0.004	0.0233	0.0049	0.0091	0.1792
3	rs75055053	97358914	1.06	0.591046266007479	1.8	0.0946327581538143	0.0188950085986173	0.239648551650658	0.1275	0.0776	0.0041	0.0046	0.0051	0.0038	0.0049	0.0095	0.166	0.0044	0.0047	0.0047	0.0898	0.0066	0.0055	0.0044	0.0057	0.1393	0.0967	0.0058	0.0073	0.0042	0.0234	0.0051	0.0087	0.1771
3	rs7609736	97359008	1.06	0.591046266007479	1.79	0.105135818603982	0.0195491639914571	0.243539869131469	0.1276	0.0776	0.0041	0.0047	0.0051	0.0038	0.005	0.0095	0.1659	0.0044	0.0047	0.0048	0.0898	0.0066	0.0055	0.0044	0.0058	0.1393	0.0966	0.0058	0.0073	0.0042	0.0235	0.0051	0.0087	0.177
3	rs12488895	97364939	1.04	0.69615671060944	1.77	0.128753168183355	0.21960624207251	0.703387093565986	0.1303	0.0765	0.0042	0.006	0.0056	0.0046	0.0066	0.0091	0.1595	0.0043	0.0045	0.0053	0.0887	0.0063	0.0054	0.0048	0.0065	0.1385	0.0985	0.0052	0.0077	0.0047	0.0236	0.0057	0.0083	0.1759
3	rs301952	97370530	1.04	0.69615671060944	1.77	0.128753168183355	0.233524095228918	0.826649199037722	0.1304	0.0765	0.0042	0.006	0.0056	0.0046	0.0066	0.0091	0.1596	0.0043	0.0045	0.0053	0.0887	0.0062	0.0054	0.0048	0.0065	0.1386	0.0985	0.0052	0.0078	0.0047	0.0236	0.0057	0.0083	0.176
3	rs9873157	97381963	1.04	0.69615671060944	1.77	0.128753168183355	0.251755868316807	0.866579940369392	0.1302	0.0767	0.0041	0.006	0.0056	0.0046	0.0066	0.0091	0.1597	0.0043	0.0044	0.0053	0.0888	0.006	0.0054	0.0048	0.0065	0.139	0.098	0.0052	0.0077	0.005	0.0237	0.0057	0.0083	0.1761
3	rs167306	97384488	1.04	0.69615671060944	1.77	0.128753168183355	0.265148389062787	0.878727995405128	0.1302	0.0771	0.0041	0.006	0.0056	0.0046	0.0067	0.0091	0.1597	0.0043	0.0044	0.0053	0.0881	0.006	0.0054	0.0048	0.0065	0.139	0.098	0.0051	0.0077	0.005	0.0237	0.0057	0.0083	0.1765
3	rs301961	97392702	1.04	0.69615671060944	1.77	0.128753168183355	0.296585658452841	0.965018784008384	0.1302	0.0769	0.0042	0.0061	0.0056	0.0046	0.0068	0.0089	0.1599	0.0042	0.0044	0.0053	0.088	0.0062	0.0055	0.0049	0.0065	0.1385	0.098	0.0051	0.0077	0.0053	0.0236	0.0058	0.0083	0.1765
3	rs35801223	97398548	1.04	0.69615671060944	1.77	0.128753168183355	0.299497351701835	0.98651884948532	0.1302	0.0768	0.0042	0.0061	0.0056	0.0046	0.0068	0.0089	0.1599	0.0042	0.0044	0.0053	0.088	0.0062	0.0055	0.0049	0.0065	0.1385	0.098	0.0051	0.0077	0.0053	0.0236	0.0058	0.0083	0.1765
3	rs9862748	97401401	1.04	0.69615671060944	1.77	0.128753168183355	0.306497760226888	1.0021836306579	0.1302	0.0768	0.0042	0.0061	0.0056	0.0046	0.0068	0.0088	0.1599	0.0042	0.0044	0.0053	0.088	0.0062	0.0055	0.0049	0.0065	0.1384	0.098	0.0051	0.0077	0.0053	0.0236	0.0058	0.0083	0.1765
3	rs114424372	97402853	1.04	0.69615671060944	1.77	0.128753168183355	0.295618453933684	0.939816525373254	0.1302	0.0768	0.0042	0.0061	0.0056	0.0046	0.0068	0.0088	0.1599	0.0042	0.0044	0.0053	0.088	0.0062	0.0055	0.0049	0.0065	0.1384	0.098	0.0051	0.0077	0.0054	0.0236	0.0058	0.0083	0.1765
3	rs7622290	97404599	1.04	0.69615671060944	1.77	0.128753168183355	0.288513426910686	0.93191866293678	0.1302	0.0768	0.0042	0.0061	0.0056	0.0046	0.0068	0.0088	0.1599	0.0042	0.0044	0.0053	0.088	0.0062	0.0055	0.0049	0.0065	0.1384	0.098	0.0051	0.0077	0.0054	0.0236	0.0058	0.0083	0.1765
3	rs71311332	97418346	1.03	0.752927598544599	1.77	0.128753168183355	0.34476577901511	1.07925350128223	0.1292	0.0767	0.0044	0.0065	0.0055	0.0049	0.007	0.0089	0.1606	0.0043	0.0043	0.0053	0.0876	0.0062	0.0055	0.0051	0.0066	0.1378	0.0977	0.005	0.0079	0.0056	0.0236	0.006	0.0084	0.1764
3	rs62262839	97424006	1.03	0.752927598544599	1.77	0.128753168183355	0.387200103113087	1.19513011669972	0.1286	0.0767	0.0045	0.0067	0.0055	0.005	0.007	0.0089	0.161	0.0043	0.0044	0.0053	0.0873	0.0061	0.0056	0.0052	0.0066	0.1374	0.0976	0.0049	0.0081	0.0058	0.0235	0.0061	0.0084	0.1763
3	rs7623638	97432583	1.03	0.752927598544599	1.77	0.128753168183355	0.410499987707834	1.26127092387368	0.1282	0.0768	0.0046	0.0067	0.0055	0.0051	0.0071	0.009	0.1616	0.0043	0.0044	0.0053	0.0869	0.0061	0.0056	0.0052	0.0066	0.1374	0.0973	0.0049	0.0081	0.0058	0.0235	0.0062	0.0084	0.1761
3	rs80031279	97434630	1.03	0.752927598544599	1.77	0.128753168183355	0.389649765300083	1.20887146391723	0.1282	0.0768	0.0046	0.0067	0.0055	0.0051	0.0072	0.009	0.1616	0.0043	0.0044	0.0053	0.087	0.0061	0.0056	0.0052	0.0066	0.1374	0.0973	0.0049	0.0082	0.0058	0.0235	0.0062	0.0084	0.1761
3	rs77324798	97437897	1.03	0.752927598544599	1.77	0.128753168183355	0.419015774005494	1.29021164780842	0.1281	0.0768	0.0047	0.0067	0.0055	0.0051	0.0072	0.009	0.1615	0.0043	0.0044	0.0052	0.0871	0.0061	0.0056	0.0053	0.0067	0.1373	0.0973	0.0049	0.0082	0.0058	0.0234	0.0061	0.0084	0.1761
3	rs9881626	97444560	1.02	0.812565575704939	1.77	0.128753168183355	0.510877226791531	1.48546940140824	0.1279	0.0766	0.0048	0.0068	0.0055	0.0052	0.0075	0.009	0.1615	0.0042	0.0042	0.0053	0.0874	0.0062	0.0059	0.0054	0.0069	0.137	0.0969	0.0048	0.0083	0.0059	0.0233	0.0061	0.0086	0.1758
3	rs6780403	97445625	1.02	0.812565575704939	1.77	0.128753168183355	0.518293353520974	1.46610308962811	0.1279	0.0766	0.0048	0.0067	0.0055	0.0052	0.0076	0.009	0.1614	0.0042	0.0042	0.0053	0.0874	0.0062	0.0059	0.0054	0.007	0.1371	0.0967	0.0048	0.0083	0.0059	0.0233	0.0061	0.0086	0.1755
3	rs2873394	97452146	1.02	0.812565575704939	1.77	0.128753168183355	0.764829275974644	1.81156283518574	0.1278	0.0764	0.0048	0.0071	0.0054	0.0053	0.0079	0.0089	0.1611	0.0042	0.0042	0.0054	0.0876	0.0063	0.0059	0.0056	0.0071	0.1373	0.0962	0.0048	0.0084	0.006	0.0234	0.0062	0.0088	0.1747
3	rs35657806	97461458	1.02	0.812565575704939	1.77	0.128753168183355	0.823159627846498	1.7362983906278	0.1272	0.0765	0.0048	0.0072	0.0055	0.0054	0.008	0.0089	0.1612	0.0042	0.0042	0.0054	0.0877	0.0064	0.006	0.0056	0.0072	0.1371	0.0961	0.0048	0.0084	0.0059	0.0234	0.0062	0.0088	0.1747
3	rs79617067	97466432	1.02	0.812565575704939	1.77	0.128753168183355	1.01358319310497	1.73173069280735	0.126	0.0765	0.0049	0.0073	0.0055	0.0054	0.0082	0.009	0.1614	0.0041	0.0041	0.0054	0.0881	0.0065	0.006	0.0057	0.0073	0.1369	0.0961	0.0049	0.0085	0.0059	0.0234	0.0064	0.009	0.1746
3	rs62264176	97468431	1.02	0.812565575704939	1.77	0.128753168183355	1.02465395964669	1.73085249255402	0.1257	0.0763	0.0051	0.0074	0.0054	0.0054	0.0082	0.0091	0.1616	0.0041	0.004	0.0054	0.0886	0.0066	0.0059	0.0057	0.0073	0.1365	0.0962	0.0047	0.0086	0.0059	0.0233	0.0064	0.009	0.1744
3	rs76356047	97472333	1.02	0.812565575704939	1.77	0.128753168183355	0.996726106589209	1.81456883380794	0.1254	0.0762	0.005	0.0074	0.0053	0.0055	0.0081	0.0091	0.1617	0.004	0.004	0.0053	0.0891	0.0066	0.0057	0.0057	0.0074	0.1362	0.0964	0.0047	0.0086	0.0059	0.0234	0.0064	0.0089	0.1745
3	rs6439361	97472556	1.02	0.812565575704939	1.77	0.128753168183355	0.654221187714036	1.52397796398186	0.1255	0.0762	0.005	0.0074	0.0053	0.0055	0.0069	0.0091	0.1618	0.004	0.004	0.0053	0.0892	0.0066	0.0057	0.0057	0.0073	0.1364	0.097	0.0047	0.0086	0.0059	0.0237	0.0064	0.0089	0.1746
3	rs67781807	97487786	1.02	0.812565575704939	1.75	0.156107803097264	0.557993110264599	1.37769184669635	0.1253	0.0765	0.005	0.0074	0.0054	0.0055	0.0068	0.0091	0.1617	0.0038	0.004	0.0055	0.0895	0.0067	0.0057	0.0056	0.0072	0.1362	0.0968	0.0048	0.0087	0.0059	0.0238	0.0064	0.0089	0.1747
3	rs34477761	97505448	1.02	0.812565575704939	1.75	0.156107803097264	0.548136057818067	1.34758057219169	0.1252	0.0766	0.005	0.0074	0.0054	0.0055	0.0068	0.0091	0.1617	0.0038	0.004	0.0055	0.0896	0.0068	0.0057	0.0055	0.0072	0.1361	0.0968	0.0048	0.0087	0.0059	0.0238	0.0064	0.0089	0.1747
3	rs80250456	97512465	1.02	0.812565575704939	1.76	0.141944438278083	0.528282329483562	1.3167405784181	0.1252	0.0766	0.0049	0.0074	0.0054	0.0054	0.0067	0.0091	0.1617	0.0038	0.004	0.0056	0.0896	0.0068	0.0058	0.0055	0.0072	0.1361	0.0967	0.0048	0.0087	0.0059	0.0239	0.0064	0.0089	0.1746
3	rs699300	97566573	1.02	0.812565575704939	1.76	0.141944438278083	0.520091094190187	1.32835463116484	0.1251	0.0767	0.0049	0.0074	0.0054	0.0054	0.0067	0.0091	0.1617	0.0038	0.004	0.0056	0.0897	0.0068	0.0058	0.0055	0.0071	0.136	0.0967	0.0048	0.0087	0.0059	0.0239	0.0063	0.0089	0.1746
3	rs79662584	97595566	1.02	0.812565575704939	1.75	0.156107803097264	0.497518799932312	1.26277371405532	0.1251	0.0768	0.0049	0.0074	0.0054	0.0054	0.0067	0.0091	0.1616	0.0038	0.0041	0.0056	0.0899	0.0069	0.0058	0.0054	0.0071	0.1358	0.0966	0.0048	0.0087	0.0059	0.0239	0.0063	0.0089	0.1746
3	rs10935131	97603036	1.02	0.812565575704939	1.76	0.141944438278083	0.498273963094517	1.26427681356757	0.125	0.0769	0.0049	0.0074	0.0054	0.0054	0.0067	0.0091	0.1616	0.0038	0.0041	0.0056	0.0899	0.0069	0.0058	0.0054	0.0071	0.1358	0.0966	0.0048	0.0087	0.0059	0.024	0.0063	0.0089	0.1748
3	rs1318680	97638604	1.02	0.812565575704939	1.76	0.141944438278083	0.494315505790024	1.26778524636371	0.1249	0.077	0.0049	0.0074	0.0054	0.0054	0.0067	0.0091	0.1616	0.0038	0.0041	0.0056	0.0901	0.0069	0.0058	0.0054	0.007	0.1356	0.0965	0.0049	0.0087	0.006	0.024	0.0063	0.0089	0.1747
3	rs7638004	97650138	1.02	0.812565575704939	1.76	0.141944438278083	0.472540521673534	1.19661879537457	0.1249	0.0771	0.0049	0.0075	0.0054	0.0055	0.0066	0.0091	0.1616	0.0038	0.0042	0.0057	0.0901	0.0069	0.0058	0.0053	0.007	0.1356	0.0965	0.0049	0.0087	0.006	0.024	0.0063	0.0088	0.1746
3	rs4857302	97660106	1.02	0.812565575704939	1.76	0.141944438278083	0.470028038736963	1.11736649052841	0.1248	0.077	0.0048	0.0075	0.0054	0.0054	0.0065	0.0091	0.1616	0.0038	0.0042	0.0057	0.0904	0.0069	0.0058	0.0054	0.0069	0.1355	0.0963	0.0049	0.0086	0.0061	0.024	0.0063	0.0088	0.1749
3	rs2172257	97664725	1.02	0.812565575704939	1.76	0.141944438278083	0.474751974004078	1.13520240415096	0.1248	0.077	0.0049	0.0075	0.0054	0.0054	0.0065	0.0089	0.1614	0.0038	0.0041	0.0057	0.0906	0.0071	0.0059	0.0054	0.0069	0.1355	0.0963	0.005	0.0086	0.0061	0.0239	0.0064	0.0088	0.1748
3	rs1532206	97670677	1.02	0.812565575704939	1.77	0.128753168183355	0.499912039098809	1.09779083417751	0.1251	0.0769	0.0049	0.0075	0.0054	0.0053	0.0067	0.009	0.1615	0.0038	0.0041	0.0057	0.0902	0.0071	0.0059	0.0054	0.0069	0.1355	0.0963	0.005	0.0086	0.0061	0.024	0.0064	0.0088	0.1748
3	rs832081	97680074	1.02	0.812565575704939	1.77	0.128753168183355	0.450103670477881	1.07422282558254	0.125	0.0769	0.0049	0.0075	0.0054	0.0053	0.0067	0.009	0.1614	0.0038	0.0041	0.0056	0.0903	0.0071	0.0059	0.0054	0.0069	0.1356	0.0963	0.005	0.0086	0.006	0.024	0.0064	0.0087	0.1749
3	rs77183131	97687076	1.02	0.812565575704939	1.76	0.141944438278083	0.41872665462588	1.03445962237584	0.1248	0.0767	0.0049	0.0074	0.0055	0.0053	0.0067	0.009	0.1612	0.0039	0.0042	0.0056	0.0904	0.0071	0.0058	0.0053	0.0069	0.1357	0.0963	0.005	0.0086	0.0059	0.0241	0.0064	0.0087	0.175
3	rs115654789	97694286	1.02	0.812565575704939	1.78	0.116496372702931	0.415207409729232	1.0256084844132	0.1248	0.0767	0.0049	0.0074	0.0055	0.0053	0.0066	0.009	0.1612	0.0039	0.0042	0.0056	0.0904	0.0071	0.0058	0.0053	0.0069	0.1358	0.0963	0.0049	0.0086	0.0057	0.0241	0.0064	0.0088	0.1751
3	rs113127725	97696825	1.02	0.812565575704939	1.78	0.116496372702931	0.410099377770585	1.04542275066799	0.1247	0.0766	0.0049	0.0074	0.0055	0.0053	0.0066	0.009	0.1611	0.0039	0.0042	0.0056	0.0905	0.0071	0.0058	0.0053	0.0069	0.1358	0.0963	0.0049	0.0086	0.0057	0.0241	0.0064	0.0088	0.1752
3	rs12485901	97699725	1.02	0.812565575704939	1.78	0.116496372702931	0.384259754640142	0.934286630650781	0.1243	0.0764	0.0049	0.0074	0.0057	0.0053	0.0066	0.009	0.1607	0.0041	0.0043	0.0056	0.0906	0.0073	0.0058	0.0052	0.0068	0.1359	0.0962	0.0049	0.0086	0.0057	0.0243	0.0065	0.0088	0.1755
3	rs6780855	97704434	1.01	0.875109975033704	1.78	0.116496372702931	0.377369985419924	0.936655792065007	0.1237	0.0762	0.0049	0.0073	0.006	0.0052	0.0066	0.0089	0.1603	0.0043	0.0044	0.0056	0.0908	0.0074	0.0057	0.0051	0.0068	0.1361	0.0961	0.0049	0.0087	0.0058	0.0245	0.0065	0.0089	0.1759
3	rs6439541	97710954	1.01	0.875109975033704	1.78	0.116496372702931	0.293255908445194	0.814962130314421	0.1233	0.076	0.0049	0.0072	0.0062	0.0052	0.0065	0.0088	0.1598	0.0044	0.0045	0.0056	0.091	0.0078	0.0058	0.0051	0.0067	0.1362	0.0961	0.005	0.0087	0.0058	0.0247	0.0064	0.0089	0.1762
3	rs115577401	97713383	1.01	0.875109975033704	1.78	0.116496372702931	0.53119932993019	0.919309793215777	0.1225	0.0756	0.005	0.0076	0.0063	0.0052	0.0066	0.0087	0.1592	0.0046	0.0045	0.0056	0.0912	0.0079	0.0058	0.0054	0.0073	0.1363	0.0964	0.0052	0.0089	0.0058	0.0247	0.0065	0.0089	0.1748
3	rs58955905	97716113	1.01	0.875109975033704	1.78	0.116496372702931	0.624579320582594	1.00090308853997	0.1224	0.0756	0.005	0.0077	0.0063	0.0053	0.0066	0.0087	0.1591	0.0046	0.0045	0.0056	0.0913	0.0079	0.0058	0.0054	0.0074	0.1363	0.0964	0.0052	0.0089	0.0058	0.0248	0.0065	0.0089	0.1745
3	rs115633167	97717387	1.01	0.875109975033704	1.78	0.116496372702931	0.638296596059883	0.998822881248401	0.1224	0.0756	0.005	0.0077	0.0062	0.0053	0.0066	0.0087	0.159	0.0047	0.0045	0.0056	0.0913	0.008	0.0058	0.0054	0.0074	0.1363	0.0964	0.0052	0.0089	0.0058	0.0248	0.0065	0.0089	0.1745
3	rs1688378	97720339	1.01	0.875109975033704	1.78	0.116496372702931	0.745472879631968	1.05172026814812	0.1224	0.0756	0.005	0.0078	0.0061	0.0053	0.0065	0.0085	0.1589	0.0047	0.0046	0.0056	0.0914	0.008	0.0058	0.0055	0.0076	0.1365	0.0965	0.0053	0.009	0.0058	0.0248	0.0065	0.0087	0.1743
3	rs1688377	97721745	1.01	0.875109975033704	1.78	0.116496372702931	0.613495479753056	0.934128728964248	0.122	0.075	0.0049	0.0074	0.0062	0.0052	0.0062	0.0086	0.159	0.0048	0.0046	0.0055	0.0922	0.0083	0.0059	0.0054	0.0075	0.1362	0.0968	0.0052	0.0089	0.0059	0.0246	0.0067	0.0087	0.1747
3	rs832034	97722331	1	0.940597770197411	1.78	0.116496372702931	0.305857819897889	0.781635951808162	0.1211	0.0724	0.0048	0.0066	0.0062	0.0049	0.0061	0.0084	0.1604	0.005	0.005	0.0055	0.0932	0.0089	0.0063	0.0053	0.007	0.1344	0.0998	0.0051	0.009	0.0058	0.0249	0.0069	0.0088	0.1751
3	rs79852770	97722612	1	0.940597770197411	1.78	0.116496372702931	0.0843043931090326	0.439146223520979	0.1212	0.0727	0.0046	0.0058	0.0062	0.0044	0.0056	0.0083	0.1612	0.005	0.0053	0.0055	0.0942	0.0088	0.0062	0.005	0.0064	0.1348	0.0995	0.005	0.0088	0.0058	0.0247	0.0067	0.009	0.1762
3	rs74470022	97722748	1	0.940597770197411	1.78	0.116496372702931	0.0582056693535052	0.393063826291004	0.1212	0.0728	0.0045	0.0055	0.0062	0.0042	0.0054	0.0083	0.1614	0.005	0.0054	0.0055	0.0945	0.0088	0.0062	0.0049	0.0062	0.1349	0.0994	0.0049	0.0087	0.0058	0.0245	0.0066	0.009	0.1767
3	rs832032	97726747	1	0.940597770197411	1.78	0.116496372702931	0.0188123108699179	0.160784872734272	0.1213	0.0733	0.0043	0.0046	0.0058	0.0035	0.0048	0.0083	0.1626	0.005	0.0058	0.0054	0.0958	0.0088	0.0062	0.0045	0.0055	0.1354	0.0992	0.0047	0.0084	0.0056	0.024	0.0062	0.0092	0.1786
3	rs41527949	97728775	1	0.940597770197411	1.78	0.116496372702931	0.0187463428282875	0.161658093231535	0.1212	0.0734	0.0043	0.0046	0.0058	0.0035	0.0048	0.0082	0.1627	0.005	0.0058	0.0054	0.0957	0.0089	0.0062	0.0045	0.0055	0.1354	0.0992	0.0047	0.0083	0.0056	0.0242	0.0062	0.0092	0.1786
3	rs12695642	97737025	1	0.940597770197411	1.78	0.116496372702931	0.0218578503258504	0.180979982509537	0.121	0.0738	0.0043	0.0045	0.0058	0.0035	0.0048	0.0082	0.1629	0.005	0.0058	0.0054	0.0955	0.0092	0.0062	0.0045	0.0055	0.1351	0.0989	0.0046	0.0084	0.0055	0.0246	0.0062	0.0093	0.1786
3	rs17376145	97739149	0.99	1.00906370779823	1.79	0.105135818603982	0.0207998349048921	0.168900772879718	0.1209	0.0738	0.0042	0.0045	0.0058	0.0035	0.0048	0.0082	0.163	0.005	0.0059	0.0054	0.0956	0.0092	0.0062	0.0045	0.0055	0.1349	0.0989	0.0046	0.0084	0.0055	0.0246	0.0062	0.0093	0.1786
3	rs832037	97740924	0.99	1.00906370779823	1.8	0.0946327581538143	0.0211932749203062	0.167030541089163	0.1208	0.0737	0.0042	0.0045	0.0058	0.0034	0.0048	0.0083	0.1631	0.005	0.006	0.0054	0.0956	0.0092	0.0062	0.0045	0.0055	0.1349	0.0988	0.0046	0.0084	0.0055	0.0247	0.0062	0.0093	0.1787
3	rs114654626	97751942	0.99	1.00906370779823	1.81	0.0849480383532209	0.0255411976880878	0.127192227947889	0.1207	0.0744	0.004	0.0039	0.0055	0.0031	0.0045	0.008	0.1633	0.005	0.006	0.0051	0.0975	0.0094	0.0064	0.0045	0.0051	0.1345	0.0983	0.0045	0.0084	0.0054	0.0247	0.0059	0.0092	0.1796
3	rs73144817	97754909	0.99	1.00906370779823	1.81	0.0849480383532209	0.0260491345254186	0.130232445763723	0.1207	0.0744	0.004	0.0039	0.0055	0.0031	0.0045	0.008	0.1633	0.005	0.006	0.0051	0.0975	0.0094	0.0064	0.0045	0.0051	0.1345	0.0983	0.0045	0.0084	0.0054	0.0247	0.0059	0.0092	0.1796
3	rs116626357	97755683	0.99	1.00906370779823	1.82	0.0760422202337298	0.0262900177602137	0.131582166510464	0.1207	0.0744	0.004	0.0039	0.0055	0.0031	0.0045	0.008	0.1633	0.005	0.006	0.0051	0.0975	0.0094	0.0064	0.0045	0.0051	0.1345	0.0983	0.0045	0.0084	0.0054	0.0247	0.0059	0.0092	0.1796
3	rs76115161	97756098	0.99	1.00906370779823	1.82	0.0760422202337298	0.0262795117343334	0.132213795627726	0.1207	0.0744	0.004	0.0039	0.0055	0.0031	0.0045	0.008	0.1633	0.005	0.006	0.0051	0.0975	0.0094	0.0064	0.0045	0.0051	0.1345	0.0983	0.0045	0.0084	0.0054	0.0247	0.0059	0.0092	0.1796
3	rs1498650	97759540	0.99	1.00906370779823	1.82	0.0760422202337298	0.0407790927352043	0.19863675037244	0.1208	0.0744	0.004	0.0039	0.0055	0.0031	0.0045	0.008	0.1635	0.005	0.006	0.0051	0.0976	0.0093	0.0064	0.0045	0.0051	0.1345	0.0983	0.0045	0.0084	0.0053	0.0247	0.0059	0.0091	0.1798
3	rs77062605	97759777	0.99	1.00906370779823	1.83	0.0678757074061657	0.0340087286779449	0.156252030030194	0.1207	0.0744	0.004	0.0039	0.0055	0.0031	0.0044	0.008	0.1635	0.005	0.006	0.0051	0.0976	0.0093	0.0065	0.0045	0.0051	0.1344	0.0983	0.0045	0.0084	0.0053	0.0247	0.0059	0.0091	0.1799
3	rs62263062	97764285	0.99	1.00906370779823	1.83	0.0678757074061657	0.0301652444672035	0.138682962107109	0.1206	0.0744	0.004	0.0039	0.0055	0.0031	0.0044	0.008	0.1635	0.0049	0.006	0.0051	0.0976	0.0093	0.0065	0.0046	0.0051	0.1343	0.0983	0.0045	0.0084	0.0053	0.0247	0.0059	0.0091	0.18
3	rs4414781	97777077	0.99	1.00906370779823	1.82	0.0760422202337298	0.100895265438441	0.224829647859156	0.1189	0.0745	0.0038	0.0036	0.0054	0.003	0.0044	0.0078	0.1634	0.0048	0.006	0.0057	0.0983	0.0092	0.0066	0.005	0.0051	0.133	0.0987	0.0044	0.0084	0.0053	0.0247	0.0063	0.0092	0.1817
3	rs6773592	97777388	0.99	1.00906370779823	1.82	0.0760422202337298	0.111148818574497	0.251719950842985	0.1189	0.0745	0.0038	0.0036	0.0054	0.003	0.0044	0.0078	0.1634	0.0048	0.006	0.0057	0.0982	0.0092	0.0066	0.005	0.0051	0.1329	0.0987	0.0044	0.0084	0.0054	0.0247	0.0063	0.0092	0.1818
3	rs12496615	97784441	0.98	1.080540436168	1.82	0.0760422202337298	0.264738383399393	0.398731310189583	0.1188	0.0744	0.0036	0.0032	0.0053	0.0028	0.0038	0.0074	0.1629	0.0046	0.0061	0.0061	0.0989	0.0089	0.0066	0.0052	0.0048	0.1325	0.0998	0.0043	0.0085	0.0054	0.0245	0.0067	0.0094	0.1828
3	rs78192827	97784982	0.98	1.080540436168	1.81	0.0849480383532209	0.194273680865693	0.292796633443496	0.1208	0.0745	0.0034	0.0027	0.0052	0.0025	0.0036	0.0072	0.1631	0.0044	0.006	0.0061	0.0992	0.0089	0.0063	0.005	0.0041	0.1322	0.1002	0.0041	0.0084	0.0055	0.0245	0.0066	0.0094	0.1834
3	rs7617121	97791448	0.98	1.080540436168	1.8	0.0946327581538143	0.181711911566321	0.286443794630137	0.1225	0.0745	0.0031	0.0022	0.0052	0.0023	0.0034	0.0072	0.1628	0.0043	0.0059	0.006	0.0993	0.0089	0.0062	0.0048	0.0036	0.1318	0.1005	0.004	0.0082	0.0056	0.025	0.0064	0.0094	0.184
3	rs4857312	97796008	0.98	1.080540436168	1.79	0.105135818603982	0.180386697048948	0.29836018411788	0.1227	0.0744	0.0031	0.0023	0.0052	0.0023	0.0034	0.0072	0.1629	0.0042	0.0059	0.0059	0.0993	0.0089	0.0061	0.0048	0.0035	0.1319	0.1006	0.0039	0.0082	0.0056	0.025	0.0063	0.0094	0.1841
3	rs6772539	97799308	0.98	1.080540436168	1.79	0.105135818603982	0.19874908991839	0.460880375432079	0.1229	0.0745	0.0031	0.0023	0.0053	0.0023	0.0035	0.0071	0.1627	0.0042	0.0059	0.006	0.0994	0.0089	0.0061	0.0048	0.0035	0.1321	0.1007	0.0039	0.0082	0.0056	0.0248	0.0062	0.0094	0.1838
3	rs1492050	97801301	0.98	1.080540436168	1.79	0.105135818603982	0.220181783442516	0.446315678592616	0.1229	0.0746	0.0029	0.0024	0.0053	0.0023	0.0035	0.0072	0.1628	0.0042	0.0059	0.006	0.0995	0.0089	0.0059	0.0048	0.0035	0.1322	0.1008	0.0039	0.0081	0.0056	0.0248	0.0062	0.0094	0.1838
3	rs76749982	97806305	0.98	1.080540436168	1.78	0.116496372702931	0.219113591771599	0.434119653407269	0.1231	0.0745	0.0029	0.0023	0.0053	0.0023	0.0035	0.0071	0.1626	0.0043	0.0059	0.0061	0.0996	0.0089	0.006	0.0048	0.0034	0.1323	0.1009	0.0039	0.0082	0.0056	0.0247	0.0062	0.0094	0.1837
3	rs4518168	97806616	0.98	1.080540436168	1.78	0.116496372702931	0.22464999528322	0.418218156934874	0.1231	0.0744	0.0029	0.0023	0.0053	0.0023	0.0035	0.0071	0.1626	0.0043	0.0058	0.0061	0.0996	0.0089	0.006	0.0048	0.0034	0.1324	0.101	0.0039	0.0082	0.0056	0.0246	0.0062	0.0093	0.1837
3	rs77322229	97806742	0.98	1.080540436168	1.78	0.116496372702931	0.295618453933684	0.425689029137624	0.1238	0.0746	0.0029	0.0022	0.0053	0.0022	0.0032	0.0071	0.1626	0.0043	0.0047	0.0062	0.0996	0.0084	0.0058	0.0049	0.0033	0.1328	0.1022	0.0038	0.0082	0.0055	0.0245	0.0062	0.0094	0.1838
3	rs80220955	97806944	0.98	1.080540436168	1.77	0.128753168183355	0.456356314689751	0.384988280351675	0.1245	0.0745	0.0028	0.0021	0.0053	0.0019	0.0028	0.007	0.1622	0.0043	0.0046	0.0062	0.0996	0.008	0.0054	0.005	0.0032	0.1331	0.1038	0.0037	0.0083	0.0053	0.0244	0.0059	0.0096	0.1838
3	rs4857314	97807234	0.97	1.15505862992724	1.77	0.128753168183355	0.642828280405026	0.347314150895086	0.1246	0.0744	0.0026	0.002	0.0052	0.0017	0.0025	0.007	0.1619	0.0043	0.0045	0.0061	0.0998	0.0079	0.0049	0.0049	0.0029	0.1339	0.1053	0.0036	0.0084	0.0051	0.0245	0.0059	0.0097	0.184
3	rs116711731	97821846	0.96	1.23264710971586	1.76	0.141944438278083	0.476413854845358	0.154241654170004	0.1243	0.0728	0.0021	0.0017	0.005	0.0013	0.0016	0.0067	0.16	0.0044	0.004	0.0056	0.0999	0.0079	0.0043	0.0038	0.0022	0.1402	0.1067	0.0038	0.0088	0.0045	0.0254	0.0054	0.0096	0.1856
3	rs80120246	97832757	0.96	1.23264710971586	1.76	0.141944438278083	0.491872652795999	0.193860061239664	0.1243	0.0727	0.0021	0.0017	0.005	0.0013	0.0016	0.0067	0.16	0.0044	0.004	0.0056	0.0999	0.0079	0.0043	0.0038	0.0022	0.1403	0.1068	0.0038	0.0088	0.0046	0.0254	0.0054	0.0096	0.1856
3	rs13353447	97842278	0.96	1.23264710971586	1.76	0.141944438278083	0.494880069136474	0.247003115872989	0.1242	0.0729	0.0023	0.0018	0.005	0.0013	0.0014	0.0067	0.1598	0.0044	0.004	0.0056	0.0998	0.0078	0.0043	0.0037	0.0022	0.1409	0.1068	0.0038	0.0088	0.0046	0.0253	0.0054	0.0096	0.1855
3	rs115923832	97846868	0.96	1.23264710971586	1.75	0.156107803097264	0.502563618245878	0.241202673904836	0.1242	0.0729	0.0022	0.0017	0.005	0.0013	0.0014	0.0067	0.1597	0.0045	0.004	0.0056	0.0998	0.008	0.0042	0.0037	0.0022	0.1407	0.1067	0.0038	0.0088	0.0046	0.0254	0.0054	0.0097	0.1855
3	rs72487744	97849656	0.96	1.23264710971586	1.75	0.156107803097264	0.502690051919414	0.241424953590957	0.1242	0.0729	0.0022	0.0017	0.005	0.0013	0.0014	0.0067	0.1596	0.0045	0.004	0.0056	0.0998	0.008	0.0042	0.0037	0.0022	0.1407	0.1067	0.0038	0.0088	0.0046	0.0254	0.0054	0.0097	0.1855
3	rs9826076	97852083	0.96	1.23264710971586	1.75	0.156107803097264	0.541632511635031	0.357536288561415	0.1238	0.073	0.0022	0.0017	0.005	0.0012	0.0014	0.0067	0.1594	0.0045	0.004	0.0055	0.1002	0.0079	0.0042	0.0037	0.0021	0.1417	0.1067	0.0038	0.0087	0.0046	0.0256	0.0054	0.0097	0.1852
3	rs9289533	97858238	0.96	1.23264710971586	1.74	0.171280181914382	0.337783907581183	0.288909309296894	0.1243	0.0735	0.0022	0.0018	0.0049	0.0012	0.0013	0.0065	0.1598	0.0044	0.0038	0.0039	0.1	0.0079	0.004	0.0036	0.002	0.1428	0.1083	0.0036	0.0087	0.0045	0.0258	0.0038	0.008	0.1871
3	rs13064132	97862237	0.96	1.23264710971586	1.72	0.204795704918344	0.339860294104645	0.232914789816243	0.1244	0.0735	0.0022	0.0018	0.0049	0.0012	0.0013	0.0064	0.1598	0.0044	0.0038	0.0036	0.1	0.0079	0.004	0.0036	0.002	0.143	0.1086	0.0036	0.0087	0.0045	0.0258	0.0035	0.0078	0.1874
3	rs4271951	97862651	0.96	1.23264710971586	1.73	0.187497716434302	0.344975330618645	0.256125040364968	0.1244	0.0735	0.0022	0.0018	0.0049	0.0012	0.0013	0.0064	0.1598	0.0044	0.0038	0.0036	0.1	0.0079	0.004	0.0036	0.002	0.143	0.1086	0.0036	0.0087	0.0045	0.0258	0.0035	0.0077	0.1875
3	rs77953785	97864489	0.96	1.23264710971586	1.73	0.187497716434302	0.345814195691155	0.241869709248799	0.1244	0.0736	0.0022	0.002	0.0049	0.0012	0.0013	0.0064	0.1598	0.0044	0.0038	0.0036	0.1	0.0076	0.004	0.0036	0.002	0.1431	0.1086	0.0036	0.0088	0.0045	0.0258	0.0035	0.0077	0.1875
3	rs13098247	97880870	0.96	1.23264710971586	1.72	0.204795704918344	0.249854633906671	0.240425210901591	0.1242	0.0739	0.0021	0.0021	0.0048	0.0012	0.0012	0.0064	0.1594	0.0045	0.0038	0.0036	0.1001	0.0076	0.0039	0.0031	0.002	0.1436	0.1087	0.0036	0.0088	0.0044	0.026	0.0035	0.0078	0.1875
3	rs4857079	97885241	0.96	1.23264710971586	1.72	0.204795704918344	0.279808883335254	0.244097403400763	0.1238	0.0745	0.0022	0.0022	0.0048	0.0012	0.0013	0.0064	0.1585	0.0045	0.0037	0.0036	0.0998	0.0079	0.004	0.0031	0.0021	0.1442	0.1081	0.0035	0.0088	0.0046	0.0266	0.0035	0.0079	0.1869
3	rs9819702	97886592	0.96	1.23264710971586	1.73	0.187497716434302	0.289659329745111	0.257485285814988	0.1236	0.0745	0.0022	0.0022	0.0048	0.0012	0.0013	0.0064	0.1585	0.0046	0.0038	0.0036	0.0998	0.0079	0.004	0.0031	0.0021	0.1441	0.1081	0.0035	0.0088	0.0046	0.0266	0.0035	0.0079	0.1869
3	rs4133320	97887865	0.96	1.23264710971586	1.73	0.187497716434302	0.291718472385217	0.261465553772957	0.1239	0.0745	0.0022	0.0022	0.0048	0.0012	0.0014	0.0064	0.1582	0.0046	0.0038	0.0036	0.0998	0.008	0.004	0.0031	0.0021	0.1441	0.1083	0.0035	0.0088	0.0046	0.0266	0.0035	0.0079	0.1869
3	rs4133321	97887985	0.96	1.23264710971586	1.73	0.187497716434302	0.282160105900319	0.258052722464064	0.1239	0.0745	0.0023	0.0022	0.0048	0.0012	0.0014	0.0064	0.1583	0.0046	0.0038	0.0036	0.0996	0.0079	0.004	0.0031	0.0021	0.1442	0.1083	0.0035	0.0088	0.0046	0.0266	0.0035	0.0079	0.1869
3	rs115424559	97888302	0.96	1.23264710971586	1.73	0.187497716434302	0.281500698823734	0.254540955178961	0.1239	0.0746	0.0023	0.0022	0.0048	0.0012	0.0014	0.0064	0.1583	0.0046	0.0038	0.0036	0.0996	0.0079	0.004	0.0031	0.0021	0.1442	0.1082	0.0035	0.0088	0.0046	0.0266	0.0035	0.0079	0.1868
3	rs13082608	97888337	0.96	1.23264710971586	1.73	0.187497716434302	0.282018734686143	0.254201911278913	0.1239	0.0746	0.0023	0.0022	0.0048	0.0012	0.0014	0.0064	0.1583	0.0046	0.0038	0.0036	0.0996	0.0079	0.004	0.0031	0.0021	0.1442	0.1082	0.0035	0.0087	0.0046	0.0266	0.0035	0.0079	0.1868
3	rs72487748	97888438	0.96	1.23264710971586	1.75	0.156107803097264	0.277935513951349	0.245996054576213	0.1239	0.0746	0.0023	0.0022	0.0048	0.0012	0.0014	0.0064	0.1583	0.0046	0.0038	0.0036	0.0996	0.0079	0.004	0.0031	0.0021	0.1442	0.1082	0.0035	0.0087	0.0046	0.0266	0.0035	0.0079	0.1868
3	rs75782514	97901305	0.96	1.23264710971586	1.75	0.156107803097264	0.256789728338104	0.235115774492863	0.1241	0.0745	0.0023	0.0022	0.0048	0.0012	0.0014	0.0064	0.1588	0.0046	0.0038	0.0036	0.0997	0.0079	0.004	0.0031	0.0021	0.1442	0.1077	0.0035	0.0087	0.0046	0.0265	0.0034	0.0079	0.1867
3	rs4358331	97903374	0.96	1.23264710971586	1.75	0.156107803097264	0.255224749386467	0.234454778689623	0.1241	0.0745	0.0023	0.0022	0.0048	0.0012	0.0014	0.0064	0.1588	0.0046	0.0038	0.0036	0.0997	0.0079	0.004	0.0031	0.0021	0.1442	0.1077	0.0035	0.0087	0.0046	0.0265	0.0034	0.0079	0.1866
3	rs13084481	97904673	0.96	1.23264710971586	1.75	0.156107803097264	0.23527060808898	0.242982741623154	0.1243	0.0745	0.0024	0.0022	0.0048	0.0013	0.0015	0.0064	0.1587	0.0046	0.0038	0.0036	0.0999	0.0078	0.004	0.0032	0.0021	0.1442	0.1076	0.0036	0.0087	0.0046	0.0265	0.0034	0.0079	0.1862
3	rs114297714	97905290	0.96	1.23264710971586	1.74	0.171280181914382	0.227740480736649	0.234895375970561	0.1242	0.0746	0.0024	0.0022	0.0048	0.0014	0.0016	0.0064	0.1586	0.0047	0.0038	0.0036	0.0999	0.0078	0.004	0.0032	0.0021	0.1444	0.1076	0.0036	0.0087	0.0046	0.0268	0.0033	0.0078	0.1859
3	rs35594582	97907553	0.96	1.23264710971586	1.74	0.171280181914382	0.240683016055812	0.243651343463294	0.1239	0.0747	0.0024	0.0021	0.0049	0.0015	0.0017	0.0063	0.1583	0.0047	0.0038	0.0036	0.0998	0.0077	0.0039	0.0033	0.0021	0.1446	0.1077	0.0036	0.0087	0.0046	0.0272	0.0032	0.008	0.1853
3	rs76523533	97909351	0.96	1.23264710971586	1.74	0.171280181914382	0.239388181078556	0.237655130025617	0.1241	0.0748	0.0024	0.0021	0.0049	0.0015	0.0017	0.0063	0.1582	0.0047	0.0038	0.0036	0.0999	0.0077	0.0039	0.0034	0.0021	0.1448	0.1075	0.0036	0.0088	0.0046	0.0273	0.0032	0.008	0.1849
3	rs116704613	97909499	0.96	1.23264710971586	1.74	0.171280181914382	0.239345086263869	0.235777369120738	0.1241	0.0748	0.0024	0.0021	0.0049	0.0015	0.0017	0.0063	0.1582	0.0047	0.0038	0.0036	0.0999	0.0077	0.0039	0.0034	0.0021	0.1448	0.1075	0.0036	0.0088	0.0046	0.0273	0.0032	0.008	0.1849
3	rs56001215	97912937	0.96	1.23264710971586	1.74	0.171280181914382	0.236296300104506	0.239426796864417	0.1241	0.0748	0.0024	0.0021	0.0049	0.0015	0.0017	0.0063	0.1582	0.0047	0.0038	0.0036	0.1	0.0077	0.0039	0.0034	0.002	0.1449	0.1073	0.0036	0.0088	0.0046	0.0273	0.0032	0.0081	0.1849
3	rs80295176	97926111	0.96	1.23264710971586	1.74	0.171280181914382	0.251401552850723	0.244878633616197	0.1244	0.0749	0.0024	0.0021	0.0049	0.0015	0.0018	0.0061	0.1582	0.0047	0.0038	0.0036	0.0999	0.0077	0.0039	0.0034	0.002	0.145	0.1072	0.0037	0.0088	0.0046	0.0274	0.0032	0.0081	0.1846
3	rs56408745	97927538	0.96	1.23264710971586	1.74	0.171280181914382	0.250870591688819	0.242092185144619	0.1244	0.0749	0.0024	0.0021	0.0049	0.0015	0.0018	0.0061	0.1582	0.0047	0.0038	0.0036	0.0999	0.0077	0.0039	0.0034	0.002	0.145	0.1072	0.0037	0.0088	0.0046	0.0274	0.0032	0.0081	0.1846
3	rs12633126	97929864	0.96	1.23264710971586	1.75	0.156107803097264	0.257148170617833	0.249470313126324	0.1245	0.0749	0.0024	0.0021	0.0049	0.0015	0.0018	0.0061	0.1581	0.0047	0.0037	0.0036	0.0999	0.0078	0.0038	0.0034	0.002	0.1451	0.1071	0.0037	0.0088	0.0046	0.0275	0.0031	0.0081	0.1844
3	rs113387182	97933776	0.96	1.23264710971586	1.75	0.156107803097264	0.257237823783892	0.246779211477227	0.1245	0.0749	0.0024	0.0021	0.0049	0.0015	0.0018	0.0061	0.1581	0.0047	0.0037	0.0036	0.0999	0.0078	0.0038	0.0034	0.002	0.1451	0.1071	0.0037	0.0088	0.0046	0.0275	0.0031	0.0081	0.1844
3	rs9821499	97934241	0.96	1.23264710971586	1.75	0.156107803097264	0.257372335478154	0.246667283478896	0.1245	0.0749	0.0024	0.0021	0.0049	0.0015	0.0018	0.0061	0.1581	0.0047	0.0037	0.0036	0.0999	0.0078	0.0038	0.0034	0.002	0.1451	0.1071	0.0037	0.0088	0.0046	0.0275	0.0031	0.0081	0.1844
3	rs4550855	97937045	0.95	1.31333295668949	1.75	0.156107803097264	0.269451229269325	0.251719950842985	0.1245	0.0749	0.0024	0.002	0.0049	0.0015	0.0018	0.0062	0.1579	0.0047	0.0038	0.0036	0.0999	0.0078	0.0038	0.0034	0.0021	0.145	0.107	0.0037	0.0088	0.0046	0.0274	0.0032	0.0089	0.1842
3	rs62267185	97937964	0.95	1.31333295668949	1.75	0.156107803097264	0.26968115425873	0.252734369064526	0.1245	0.0749	0.0024	0.002	0.0049	0.0015	0.0018	0.0062	0.1579	0.0047	0.0038	0.0036	0.0999	0.0078	0.0038	0.0034	0.0021	0.145	0.107	0.0037	0.0088	0.0046	0.0274	0.0032	0.0089	0.1842
3	rs35025561	97940488	0.95	1.31333295668949	1.75	0.156107803097264	0.294797651751113	0.269828313292017	0.1244	0.075	0.0024	0.002	0.0049	0.0015	0.0018	0.0062	0.1576	0.0047	0.0038	0.0036	0.0998	0.0078	0.0038	0.0035	0.0021	0.1446	0.1068	0.0037	0.0088	0.0045	0.0273	0.0033	0.0101	0.1838
3	rs35658290	97940932	0.95	1.31333295668949	1.75	0.156107803097264	0.291430682846299	0.275371436614559	0.1245	0.0749	0.0024	0.002	0.0049	0.0015	0.0018	0.0062	0.1576	0.0047	0.0037	0.0036	0.0997	0.0078	0.0038	0.0035	0.0021	0.1446	0.1068	0.0037	0.0088	0.0045	0.0273	0.0033	0.0101	0.1839
3	rs1391152	97950777	0.95	1.31333295668949	1.75	0.156107803097264	0.279996592348941	0.235777369120738	0.1246	0.0751	0.0024	0.0019	0.0049	0.0017	0.0018	0.0062	0.1576	0.0049	0.0038	0.0036	0.0999	0.0081	0.0038	0.0035	0.0021	0.1452	0.1064	0.0037	0.0088	0.0045	0.0273	0.0033	0.0099	0.183
3	rs6439722	97957349	0.95	1.31333295668949	1.76	0.141944438278083	0.271893829052115	0.240425210901591	0.1247	0.075	0.0024	0.0019	0.005	0.0018	0.0018	0.0062	0.1575	0.0049	0.0038	0.0036	0.0999	0.0082	0.0038	0.0035	0.0022	0.1456	0.1056	0.0037	0.0088	0.0045	0.0273	0.0034	0.0099	0.1827
3	rs6439725	97957539	0.95	1.31333295668949	1.76	0.141944438278083	0.250782157905221	0.220606109694163	0.1247	0.075	0.0024	0.0018	0.0049	0.0018	0.0018	0.0062	0.1576	0.0049	0.0038	0.0036	0.1	0.0082	0.0036	0.0035	0.0022	0.1459	0.1053	0.0039	0.0087	0.0045	0.0278	0.0034	0.0095	0.1826
3	rs12637336	97961242	0.95	1.31333295668949	1.76	0.141944438278083	0.19527174181795	0.191589483714304	0.1253	0.0753	0.0026	0.0017	0.0054	0.002	0.0018	0.0065	0.1574	0.0052	0.0041	0.0038	0.1007	0.0082	0.0036	0.0035	0.0023	0.148	0.1031	0.0041	0.0083	0.0045	0.0282	0.0037	0.0088	0.1798
3	rs77958851	97961300	0.95	1.31333295668949	1.76	0.141944438278083	0.192172010208727	0.195828285934303	0.1253	0.0753	0.0026	0.0017	0.0054	0.002	0.0018	0.0065	0.1574	0.0052	0.0041	0.0038	0.1006	0.0082	0.0037	0.0035	0.0023	0.1479	0.1031	0.0041	0.0083	0.0045	0.0282	0.0037	0.0088	0.1797
3	rs75830939	97968381	0.95	1.31333295668949	1.76	0.141944438278083	0.172911116233348	0.192620440772348	0.1252	0.0753	0.0026	0.0018	0.0055	0.0021	0.0019	0.0066	0.1574	0.0053	0.0041	0.0039	0.1007	0.0083	0.0039	0.0036	0.0024	0.1481	0.1027	0.0041	0.0082	0.0046	0.0277	0.0037	0.0087	0.1794
3	rs115230528	97982035	0.95	1.31333295668949	1.75	0.156107803097264	0.156405199619667	0.146293899622087	0.1253	0.0753	0.0027	0.0017	0.0058	0.0022	0.0019	0.0067	0.1575	0.0053	0.0043	0.0039	0.1013	0.0084	0.0039	0.0035	0.0028	0.1483	0.1019	0.0043	0.0079	0.0046	0.0279	0.0038	0.0084	0.178
3	rs16846784	97983664	0.95	1.31333295668949	1.75	0.156107803097264	0.212523452116303	0.190560405479322	0.1254	0.0753	0.0027	0.0017	0.0059	0.0022	0.0019	0.0067	0.1575	0.0053	0.0043	0.0039	0.1014	0.0084	0.0039	0.0035	0.0028	0.1483	0.1019	0.0043	0.0079	0.0046	0.0279	0.0038	0.0084	0.1779
3	rs9853887	97983711	0.96	1.23264710971586	1.75	0.156107803097264	0.258809511713016	0.229407151379004	0.1258	0.0752	0.0027	0.0017	0.0059	0.0022	0.0019	0.0062	0.1583	0.0053	0.0043	0.0039	0.1019	0.008	0.004	0.0035	0.003	0.1476	0.1016	0.0043	0.0082	0.0046	0.0278	0.0038	0.0083	0.1779
3	rs9853906	97983942	0.97	1.15505862992724	1.75	0.156107803097264	0.392163178700606	0.219850814886909	0.1257	0.0755	0.0027	0.0017	0.0059	0.0022	0.0019	0.006	0.1548	0.0053	0.0043	0.0039	0.1047	0.0075	0.0042	0.0035	0.003	0.1449	0.1048	0.0042	0.0082	0.0045	0.0276	0.0038	0.0081	0.1789
3	rs9811700	97984891	0.97	1.15505862992724	1.75	0.156107803097264	0.385201648638523	0.233464410079361	0.1253	0.0755	0.0027	0.0017	0.006	0.0022	0.0019	0.0061	0.1548	0.0053	0.0043	0.004	0.1046	0.0076	0.0043	0.0035	0.003	0.1446	0.1047	0.0043	0.0082	0.0046	0.0276	0.004	0.0081	0.1789
3	rs76766411	97997981	0.98	1.080540436168	1.75	0.156107803097264	0.509794672855086	0.244655343842672	0.1274	0.0756	0.0027	0.0017	0.0061	0.0022	0.0019	0.0061	0.1572	0.0053	0.0043	0.0039	0.1068	0.0077	0.0042	0.0035	0.0032	0.1356	0.1065	0.0043	0.008	0.0046	0.0264	0.0039	0.0078	0.1808
3	rs77706129	97998166	0.98	1.080540436168	1.75	0.156107803097264	0.508458917728722	0.244543723288683	0.1274	0.0756	0.0027	0.0017	0.0061	0.0022	0.0019	0.0061	0.1573	0.0053	0.0043	0.0039	0.1068	0.0077	0.0042	0.0035	0.0032	0.1356	0.1065	0.0043	0.008	0.0046	0.0264	0.0039	0.0078	0.1808
3	rs72487753	98001777	0.98	1.080540436168	1.75	0.156107803097264	0.539407426707169	0.245884239650522	0.1276	0.0756	0.0027	0.0017	0.0061	0.0021	0.0019	0.0061	0.1576	0.0053	0.0044	0.0039	0.107	0.0077	0.0043	0.0035	0.0032	0.1348	0.1066	0.0043	0.008	0.0046	0.0262	0.0039	0.0077	0.181
3	rs138288586	98001858	0.98	1.080540436168	1.75	0.156107803097264	0.522149286736256	0.247563158973308	0.1277	0.0756	0.0027	0.0018	0.006	0.0022	0.0019	0.0061	0.1576	0.0053	0.0043	0.0039	0.107	0.0077	0.0043	0.0035	0.0032	0.1348	0.1065	0.0043	0.008	0.0046	0.0263	0.0039	0.0077	0.1809
3	rs16839214	98002419	0.98	1.080540436168	1.75	0.156107803097264	0.525631260286237	0.253975961160629	0.1277	0.0755	0.0027	0.0018	0.006	0.0022	0.0019	0.0061	0.1576	0.0053	0.0043	0.0039	0.107	0.0077	0.0043	0.0035	0.0032	0.1348	0.1065	0.0043	0.008	0.0046	0.0263	0.0039	0.0077	0.1809
3	rs16839611	98002587	0.98	1.080540436168	1.74	0.171280181914382	0.526729714931591	0.256238307610943	0.1277	0.0755	0.0027	0.0018	0.006	0.0022	0.0019	0.0061	0.1576	0.0053	0.0043	0.0039	0.107	0.0077	0.0043	0.0035	0.0032	0.1348	0.1065	0.0043	0.008	0.0046	0.0263	0.0039	0.0077	0.1809
3	rs11917362	98003091	0.98	1.080540436168	1.74	0.171280181914382	0.52375994266831	0.257371845568379	0.1277	0.0755	0.0027	0.0018	0.006	0.0022	0.0019	0.0061	0.1576	0.0053	0.0043	0.0039	0.1071	0.0077	0.0043	0.0035	0.0032	0.1348	0.1065	0.0043	0.008	0.0046	0.0263	0.0039	0.0077	0.1809
3	rs1566170	98023219	0.98	1.080540436168	1.74	0.171280181914382	0.624229387032025	0.256464889347854	0.128	0.0748	0.0026	0.0015	0.0061	0.002	0.0018	0.0061	0.1572	0.0053	0.0043	0.0039	0.1087	0.0077	0.0042	0.0033	0.0032	0.1348	0.1071	0.0042	0.0081	0.0046	0.0256	0.004	0.0074	0.1811
3	rs2873117	98029034	0.98	1.080540436168	1.74	0.171280181914382	0.616275293680074	0.256578203829785	0.1279	0.0748	0.0027	0.0015	0.006	0.002	0.0018	0.0061	0.1572	0.0053	0.0043	0.0039	0.1087	0.0077	0.0042	0.0033	0.0032	0.1349	0.1071	0.0042	0.0081	0.0046	0.0256	0.004	0.0074	0.1811
3	rs62270683	98030869	0.98	1.080540436168	1.72	0.204795704918344	0.616484012390349	0.250032123118875	0.1279	0.0748	0.0026	0.0015	0.006	0.002	0.0018	0.0061	0.1572	0.0053	0.0043	0.0039	0.1088	0.0077	0.0041	0.0033	0.0032	0.135	0.1071	0.0042	0.0081	0.0046	0.0256	0.004	0.0074	0.1811
3	rs1497546	98034526	0.98	1.080540436168	1.72	0.204795704918344	0.625699711127119	0.24532540769413	0.1279	0.0748	0.0026	0.0015	0.006	0.002	0.0018	0.0061	0.1572	0.0053	0.0043	0.0039	0.1089	0.0077	0.0041	0.0033	0.0032	0.135	0.1071	0.0042	0.0081	0.0046	0.0256	0.004	0.0074	0.1811
3	rs116182625	98036421	0.98	1.080540436168	1.72	0.204795704918344	0.622341297763012	0.236770881567235	0.1279	0.0748	0.0026	0.0015	0.006	0.002	0.0018	0.0061	0.1572	0.0053	0.0043	0.0039	0.1089	0.0077	0.0041	0.0033	0.0032	0.135	0.1071	0.0042	0.0081	0.0046	0.0256	0.004	0.0074	0.1811
3	rs34721537	98038651	0.98	1.080540436168	1.72	0.204795704918344	0.690185827638182	0.236770881567235	0.1279	0.0747	0.0027	0.0016	0.0059	0.002	0.0018	0.0061	0.1573	0.0054	0.0043	0.004	0.1088	0.0076	0.0041	0.0033	0.0033	0.1346	0.1072	0.0043	0.0081	0.0046	0.0256	0.004	0.0073	0.1811
3	rs12487899	98040544	0.98	1.080540436168	1.73	0.187497716434302	0.688429249164041	0.240314210332583	0.1279	0.0747	0.0027	0.0016	0.0059	0.002	0.0018	0.0061	0.1573	0.0054	0.0043	0.004	0.1088	0.0076	0.0041	0.0033	0.0033	0.1346	0.1072	0.0043	0.0081	0.0046	0.0256	0.004	0.0073	0.1811
3	rs116838653	98040549	0.98	1.080540436168	1.72	0.204795704918344	0.688356101875656	0.240314210332583	0.1279	0.0747	0.0027	0.0016	0.0059	0.002	0.0018	0.0061	0.1573	0.0054	0.0043	0.004	0.1088	0.0076	0.0041	0.0033	0.0033	0.1346	0.1072	0.0043	0.0081	0.0046	0.0256	0.004	0.0073	0.1811
3	rs4061832	98053033	0.98	1.080540436168	1.72	0.204795704918344	0.89214219841812	0.219096369421157	0.1267	0.0744	0.0027	0.0016	0.0059	0.0021	0.0017	0.0065	0.1574	0.0058	0.0044	0.004	0.1091	0.0075	0.0036	0.0034	0.0035	0.1353	0.1072	0.0043	0.0082	0.0046	0.0256	0.0041	0.0073	0.181
3	rs6790063	98064436	0.98	1.080540436168	1.73	0.187497716434302	0.910805795381757	0.192620440772348	0.1267	0.0743	0.0027	0.0016	0.0059	0.002	0.0016	0.0064	0.1576	0.0059	0.0044	0.0042	0.109	0.0074	0.0035	0.0034	0.0034	0.1352	0.1073	0.0043	0.0082	0.0046	0.0255	0.004	0.0072	0.1813
3	rs6808667	98074618	0.98	1.080540436168	1.73	0.187497716434302	1.03116340386527	0.18057607191165	0.1267	0.0743	0.0027	0.0015	0.0059	0.002	0.0015	0.006	0.158	0.0059	0.0044	0.0042	0.1091	0.0074	0.0033	0.0034	0.0033	0.1353	0.1079	0.0043	0.0082	0.0046	0.0254	0.0039	0.0072	0.1812
3	rs116523572	98091812	0.98	1.080540436168	1.73	0.187497716434302	0.913449795297946	0.15778995744588	0.1267	0.0744	0.0028	0.0015	0.0059	0.0021	0.0015	0.006	0.158	0.0059	0.0045	0.0042	0.1086	0.0073	0.0033	0.0034	0.0033	0.1352	0.1083	0.0043	0.0082	0.0046	0.0253	0.004	0.0072	0.1809
3	rs79610940	98093239	0.98	1.080540436168	1.72	0.204795704918344	0.934382902913729	0.163897230217901	0.1268	0.0744	0.0028	0.0015	0.0059	0.0021	0.0015	0.006	0.158	0.0059	0.0045	0.0042	0.1086	0.0073	0.0033	0.0034	0.0033	0.1352	0.1083	0.0043	0.0082	0.0046	0.0253	0.004	0.0072	0.1809
3	rs6439822	98102684	0.98	1.080540436168	1.72	0.204795704918344	0.91709052371934	0.186462995942521	0.127	0.0746	0.0029	0.0017	0.0057	0.0021	0.0016	0.0059	0.1578	0.0059	0.0046	0.0044	0.1079	0.0073	0.0034	0.0034	0.0034	0.1353	0.109	0.0044	0.008	0.0048	0.025	0.004	0.0073	0.1802
3	rs13068323	98109640	0.99	1.00906370779823	1.73	0.187497716434302	0.79543774291141	0.172364936005545	0.1271	0.0744	0.003	0.0019	0.0056	0.0022	0.0017	0.006	0.158	0.0059	0.0047	0.0046	0.1072	0.0072	0.0032	0.0035	0.0035	0.1359	0.1093	0.0045	0.0079	0.0048	0.025	0.0042	0.0073	0.1791
3	rs79116017	98110987	0.99	1.00906370779823	1.73	0.187497716434302	0.781692188804436	0.167030541089163	0.1272	0.0744	0.003	0.0019	0.0056	0.0022	0.0017	0.006	0.158	0.0059	0.0047	0.0046	0.1072	0.0072	0.0032	0.0035	0.0035	0.1359	0.1093	0.0045	0.0079	0.0048	0.025	0.0042	0.0073	0.179
3	rs11721294	98116101	0.99	1.00906370779823	1.73	0.187497716434302	0.680549472544951	0.218773296089836	0.1288	0.0738	0.0033	0.0022	0.0057	0.0021	0.0016	0.006	0.1584	0.0057	0.005	0.0048	0.1068	0.007	0.0032	0.0035	0.0036	0.1369	0.1096	0.0047	0.008	0.0048	0.0245	0.0044	0.0074	0.176
3	rs12632541	98120480	0.99	1.00906370779823	1.7	0.24276969786222	0.642048358949145	0.194791540756906	0.1288	0.0735	0.0033	0.0022	0.0057	0.0021	0.0017	0.006	0.1578	0.0057	0.005	0.0048	0.1066	0.007	0.0032	0.0035	0.0037	0.1377	0.1096	0.0047	0.008	0.0048	0.0245	0.0044	0.0075	0.1757
3	rs9847827	98120608	0.99	1.00906370779823	1.7	0.24276969786222	0.613912083748638	0.196866886639905	0.1287	0.0736	0.0033	0.0022	0.0057	0.0021	0.0017	0.006	0.1578	0.0057	0.005	0.0049	0.1065	0.007	0.0032	0.0035	0.0037	0.1378	0.1096	0.0047	0.008	0.0048	0.0245	0.0044	0.0075	0.1757
3	rs4470566	98133557	0.99	1.00906370779823	1.7	0.24276969786222	0.603949518012287	0.179567655713298	0.1285	0.0732	0.0035	0.0022	0.0058	0.0021	0.0017	0.0061	0.1576	0.0057	0.0051	0.005	0.1064	0.0071	0.0034	0.0036	0.0037	0.1376	0.1097	0.0047	0.008	0.0048	0.024	0.0045	0.0074	0.1759
3	rs13314824	98133840	0.99	1.00906370779823	1.7	0.24276969786222	0.598653156825611	0.17385706294121	0.1285	0.0732	0.0035	0.0022	0.0058	0.0021	0.0017	0.0061	0.1576	0.0057	0.0051	0.005	0.1064	0.0071	0.0034	0.0036	0.0037	0.1376	0.1097	0.0047	0.008	0.0048	0.024	0.0045	0.0074	0.1759
3	rs4389519	98135495	0.99	1.00906370779823	1.7	0.24276969786222	0.629136620200032	0.201563401748417	0.1283	0.0732	0.0036	0.0022	0.0058	0.0021	0.0017	0.0061	0.1575	0.0057	0.0052	0.0051	0.1065	0.0071	0.0035	0.0036	0.0038	0.1375	0.1098	0.0048	0.008	0.0048	0.0238	0.0046	0.0074	0.1759
3	rs4580593	98151196	0.99	1.00906370779823	1.71	0.223208546872115	0.600645361644224	0.198741025907447	0.129	0.0736	0.0038	0.0021	0.006	0.0021	0.0018	0.0059	0.1573	0.0057	0.0053	0.0054	0.1063	0.0072	0.0036	0.0036	0.0038	0.1371	0.1095	0.0048	0.008	0.0049	0.0234	0.0047	0.0072	0.1755
3	rs9850950	98156336	0.99	1.00906370779823	1.71	0.223208546872115	0.55051005512391	0.168604988694513	0.1291	0.0738	0.0039	0.0021	0.0062	0.0021	0.0019	0.006	0.1569	0.0058	0.0053	0.0055	0.1061	0.0071	0.0037	0.0036	0.0038	0.1368	0.1094	0.005	0.008	0.005	0.0231	0.0047	0.0072	0.1752
3	rs115667089	98162816	0.99	1.00906370779823	1.71	0.223208546872115	0.56171910393682	0.155964265666792	0.129	0.0738	0.0039	0.0022	0.0063	0.0021	0.0019	0.006	0.1567	0.0058	0.0054	0.0056	0.1062	0.0071	0.0038	0.0036	0.0038	0.1367	0.1093	0.0052	0.008	0.0051	0.023	0.0047	0.0072	0.175
3	rs73132702	98164299	0.99	1.00906370779823	1.71	0.223208546872115	0.57269770455102	0.161172764327947	0.1292	0.0738	0.0039	0.0022	0.0063	0.0021	0.002	0.006	0.1567	0.0059	0.0054	0.0056	0.1062	0.0071	0.0038	0.0036	0.0038	0.1366	0.1093	0.0052	0.008	0.0051	0.023	0.0047	0.0072	0.1749
3	rs79345907	98165398	0.98	1.080540436168	1.71	0.223208546872115	0.591397353679542	0.168013964739432	0.1292	0.0736	0.0039	0.0022	0.0063	0.0021	0.002	0.006	0.1566	0.0059	0.0054	0.0056	0.1062	0.0071	0.0038	0.0036	0.0038	0.1366	0.1093	0.0052	0.008	0.0051	0.0229	0.0047	0.0072	0.1749
3	rs62266461	98166165	0.98	1.080540436168	1.71	0.223208546872115	0.580387594941804	0.159623183808191	0.1292	0.0737	0.0039	0.0022	0.0063	0.0021	0.002	0.006	0.1566	0.0059	0.0054	0.0056	0.1062	0.0071	0.0038	0.0036	0.0038	0.1366	0.1093	0.0052	0.008	0.0051	0.0229	0.0047	0.0072	0.1749
3	rs55745281	98170557	0.98	1.080540436168	1.71	0.223208546872115	0.559388994842804	0.15778995744588	0.1291	0.0737	0.004	0.0023	0.0064	0.0021	0.002	0.006	0.1566	0.0059	0.0054	0.0057	0.1062	0.007	0.0038	0.0036	0.0038	0.1365	0.1093	0.0052	0.008	0.0051	0.0229	0.0048	0.0073	0.1748
3	rs9881542	98173987	0.98	1.080540436168	1.71	0.223208546872115	0.553550522738095	0.214694623864506	0.129	0.074	0.0041	0.0025	0.0065	0.0023	0.0021	0.0061	0.1561	0.0059	0.0054	0.0059	0.106	0.0071	0.004	0.0036	0.0038	0.1359	0.1092	0.0052	0.0081	0.0053	0.0224	0.0051	0.0073	0.1745
3	rs35970229	98174978	0.99	1.00906370779823	1.71	0.223208546872115	0.429490184634187	0.208624311328845	0.1291	0.0742	0.0042	0.0025	0.0065	0.0022	0.0022	0.0062	0.1561	0.0056	0.0055	0.006	0.1057	0.0071	0.004	0.0036	0.0038	0.1356	0.1094	0.0052	0.008	0.0053	0.0223	0.0052	0.0074	0.1744
3	rs138585571	98188580	0.98	1.080540436168	1.71	0.223208546872115	0.457261626887961	0.257371845568379	0.1291	0.0745	0.0043	0.0027	0.0066	0.0022	0.0023	0.0064	0.1559	0.0056	0.0056	0.0061	0.1049	0.0072	0.004	0.0036	0.0039	0.1348	0.1096	0.0054	0.008	0.0054	0.022	0.0056	0.0075	0.1741
3	rs78443530	98190827	0.98	1.080540436168	1.71	0.223208546872115	0.454187151183845	0.261237595115044	0.1291	0.0745	0.0043	0.0027	0.0066	0.0021	0.0023	0.0064	0.1559	0.0056	0.0056	0.0061	0.1049	0.0072	0.004	0.0036	0.0039	0.1348	0.1096	0.0054	0.008	0.0054	0.022	0.0056	0.0075	0.1741
3	rs7618295	98203058	0.98	1.080540436168	1.72	0.204795704918344	0.480983082062176	0.270634511739007	0.1291	0.0746	0.0043	0.0027	0.0066	0.0021	0.0024	0.0064	0.1559	0.0057	0.0056	0.0062	0.1047	0.0073	0.0041	0.0035	0.0039	0.1346	0.1097	0.0054	0.008	0.0054	0.022	0.0057	0.0075	0.1741
3	rs9990187	98207818	0.98	1.080540436168	1.72	0.204795704918344	0.446515640556131	0.23467504402318	0.1291	0.0747	0.0043	0.0027	0.0066	0.0021	0.0024	0.0065	0.1557	0.0057	0.0057	0.0063	0.1045	0.0074	0.0041	0.0036	0.0039	0.1345	0.1096	0.0054	0.008	0.0055	0.0218	0.0058	0.0075	0.174
3	rs116098484	98208942	0.98	1.080540436168	1.72	0.204795704918344	0.424295105447895	0.223744197961251	0.129	0.0747	0.0043	0.0027	0.0066	0.0021	0.0024	0.0065	0.1557	0.0057	0.0058	0.0063	0.1044	0.0074	0.0041	0.0036	0.0039	0.1345	0.1096	0.0054	0.008	0.0055	0.0218	0.0058	0.0075	0.1739
3	rs10511167	98212517	0.98	1.080540436168	1.72	0.204795704918344	0.408556001784293	0.211492539641594	0.1291	0.0746	0.0043	0.0027	0.0066	0.0021	0.0024	0.0065	0.1557	0.0057	0.0058	0.0063	0.1044	0.0074	0.0041	0.0036	0.0039	0.1345	0.1095	0.0054	0.008	0.0055	0.0218	0.0058	0.0075	0.1739
3	rs12630328	98214883	0.99	1.00906370779823	1.72	0.204795704918344	0.392890795170031	0.415213758847279	0.1295	0.0739	0.0047	0.0029	0.007	0.0023	0.0024	0.0067	0.1555	0.0058	0.0057	0.0064	0.1038	0.0077	0.0046	0.0035	0.0038	0.1347	0.1093	0.0053	0.008	0.0054	0.0213	0.0062	0.0075	0.1733
3	rs12639369	98216252	0.99	1.00906370779823	1.72	0.204795704918344	0.349180187650822	0.375562674584918	0.1301	0.0754	0.0046	0.003	0.0072	0.0022	0.0024	0.0069	0.1557	0.0058	0.006	0.0066	0.1028	0.0078	0.0046	0.0032	0.004	0.1352	0.1083	0.0052	0.0078	0.0053	0.0212	0.0064	0.0072	0.172
3	rs16839818	98217712	0.99	1.00906370779823	1.72	0.204795704918344	0.330978748320898	0.400022488922671	0.1302	0.0754	0.0047	0.003	0.0072	0.0022	0.0024	0.0069	0.1558	0.0059	0.006	0.0066	0.1028	0.0078	0.0046	0.0032	0.0039	0.1354	0.1084	0.0052	0.0078	0.0053	0.0212	0.0064	0.0072	0.1719
3	rs7629618	98219839	0.99	1.00906370779823	1.72	0.204795704918344	0.245201589948561	0.359540704723624	0.1304	0.0753	0.0048	0.003	0.0072	0.0021	0.0024	0.0069	0.1559	0.0057	0.0061	0.0066	0.1026	0.0079	0.0047	0.0031	0.0038	0.1352	0.1082	0.0052	0.0077	0.0053	0.0214	0.0064	0.0073	0.1719
3	rs1729970	98224336	0.98	1.080540436168	1.72	0.204795704918344	0.324651763712231	0.437027889341484	0.1303	0.0741	0.0049	0.003	0.0072	0.002	0.0024	0.0067	0.1559	0.0057	0.0062	0.0066	0.1028	0.0078	0.0047	0.003	0.0037	0.1353	0.1086	0.0052	0.0077	0.0053	0.0215	0.0065	0.0073	0.1727
3	rs73144140	98229459	0.98	1.080540436168	1.72	0.204795704918344	0.370761064094453	0.43583752910305	0.1305	0.0743	0.0048	0.003	0.0073	0.002	0.0024	0.0066	0.156	0.0057	0.0061	0.0066	0.1026	0.0078	0.0045	0.003	0.0037	0.1353	0.109	0.0052	0.0077	0.0052	0.0217	0.0064	0.0072	0.1725
3	rs1529045	98231270	0.98	1.080540436168	1.72	0.204795704918344	0.357935709002887	0.443789574994847	0.1305	0.0743	0.0048	0.0029	0.0074	0.002	0.0024	0.0066	0.156	0.0057	0.0061	0.0066	0.1026	0.0079	0.0046	0.0028	0.0037	0.1353	0.109	0.0052	0.0077	0.0052	0.0217	0.0064	0.0073	0.1726
3	rs114994558	98238981	0.98	1.080540436168	1.71	0.223208546872115	0.367073096925332	0.457395053135212	0.1305	0.0743	0.0048	0.0029	0.0074	0.002	0.0024	0.0066	0.156	0.0057	0.0061	0.0066	0.1027	0.0079	0.0045	0.0028	0.0037	0.1353	0.109	0.0052	0.0077	0.0053	0.0217	0.0064	0.0073	0.1726
3	rs6799550	98242103	0.98	1.080540436168	1.7	0.24276969786222	0.352457043581298	0.467737045518992	0.1306	0.0743	0.0048	0.0029	0.0074	0.002	0.0024	0.0066	0.156	0.0057	0.0062	0.0066	0.1027	0.0079	0.0045	0.0028	0.0035	0.1352	0.109	0.0052	0.0077	0.0053	0.0217	0.0064	0.0073	0.1726
3	rs73144153	98242114	0.98	1.080540436168	1.7	0.24276969786222	0.35060526526208	0.467737045518992	0.1306	0.0743	0.0048	0.0029	0.0074	0.002	0.0024	0.0066	0.156	0.0057	0.0061	0.0066	0.1027	0.0079	0.0045	0.0028	0.0035	0.1352	0.109	0.0052	0.0077	0.0053	0.0217	0.0064	0.0073	0.1727
3	rs1675520	98245784	0.98	1.080540436168	1.69	0.263511633917478	0.358844132679687	0.467198311908208	0.1306	0.0743	0.0048	0.0029	0.0074	0.002	0.0024	0.0066	0.156	0.0057	0.0061	0.0066	0.1027	0.0079	0.0045	0.0028	0.0035	0.1352	0.109	0.0052	0.0077	0.0053	0.0217	0.0064	0.0073	0.1727
3	rs2230344	98250986	0.98	1.080540436168	1.69	0.263511633917478	0.272356032530145	0.375689610904021	0.1323	0.0744	0.0048	0.0031	0.0071	0.0021	0.0025	0.0065	0.157	0.0057	0.0063	0.0061	0.1027	0.0076	0.0044	0.0029	0.0026	0.1339	0.1086	0.005	0.0076	0.0053	0.0215	0.0061	0.0073	0.1739
3	rs1350790	98255392	0.98	1.080540436168	1.69	0.263511633917478	0.339600384617035	0.432403595239717	0.1326	0.0746	0.0048	0.0031	0.007	0.002	0.0025	0.0065	0.1572	0.0057	0.0063	0.006	0.1029	0.0076	0.0043	0.0029	0.0024	0.1336	0.1085	0.005	0.0076	0.0053	0.0214	0.0061	0.0074	0.1741
3	rs115402472	98257292	0.98	1.080540436168	1.63	0.414449909043039	0.288370359695281	0.380394692056933	0.1326	0.0746	0.0048	0.0031	0.007	0.002	0.0025	0.0065	0.1574	0.0057	0.0062	0.006	0.1029	0.0076	0.0043	0.0028	0.0024	0.1336	0.1085	0.0049	0.0076	0.0053	0.0214	0.0061	0.0074	0.1741
3	rs73144182	98265438	0.98	1.080540436168	1.5	0.917750694748585	0.315681156029967	0.377340877462839	0.1329	0.0747	0.0047	0.0031	0.0069	0.002	0.0025	0.0065	0.1573	0.0058	0.0062	0.0059	0.1028	0.0075	0.0042	0.0029	0.0023	0.1334	0.1087	0.0049	0.0076	0.0052	0.0214	0.0059	0.0074	0.1747
3	rs115151592	98267675	0.98	1.080540436168	1.49	0.967391925764805	0.32090639922566	0.361799479870693	0.1329	0.0748	0.0046	0.0031	0.0069	0.002	0.0025	0.0065	0.1573	0.0059	0.0062	0.0058	0.1027	0.0075	0.0042	0.0029	0.0023	0.1333	0.1088	0.0049	0.0076	0.0052	0.0213	0.0059	0.0074	0.1749
3	rs1381088	98267990	0.98	1.080540436168	1.49	0.967391925764805	0.321158747206783	0.358913981861686	0.1329	0.0748	0.0046	0.0031	0.0069	0.002	0.0025	0.0065	0.1572	0.0059	0.0062	0.0058	0.1027	0.0074	0.0042	0.0029	0.0023	0.1333	0.1088	0.0049	0.0076	0.0052	0.0213	0.0059	0.0074	0.175
3	rs1870718	98273318	0.98	1.080540436168	1.49	0.967391925764805	0.335920809404927	0.349799510442555	0.1331	0.0748	0.0046	0.0031	0.0068	0.0021	0.0025	0.0065	0.1571	0.006	0.0062	0.0058	0.1025	0.0073	0.0042	0.003	0.0023	0.1332	0.109	0.0048	0.0076	0.0051	0.0213	0.0058	0.0074	0.1755
3	rs57654067	98280720	0.98	1.080540436168	1.49	0.967391925764805	0.356388775499387	0.341987954409437	0.134	0.0752	0.0044	0.003	0.0067	0.0021	0.0025	0.0065	0.1569	0.0061	0.0062	0.0056	0.1009	0.007	0.0041	0.0031	0.0023	0.1335	0.1091	0.0048	0.0076	0.005	0.0212	0.0056	0.0072	0.1766
3	rs55995650	98284706	0.98	1.080540436168	1.46	1.12620512571235	0.397214470371667	0.355785047937538	0.1342	0.0754	0.0045	0.0029	0.0065	0.0022	0.0025	0.0064	0.1572	0.0062	0.0063	0.0055	0.1006	0.0069	0.0041	0.0031	0.0023	0.1332	0.1091	0.0047	0.0076	0.005	0.0212	0.0055	0.0071	0.1771
3	rs1729983	98291135	0.97	1.15505862992724	1.45	1.18248085352797	0.350869497116434	0.326153703112434	0.1347	0.0758	0.0044	0.0029	0.0064	0.0021	0.0024	0.0063	0.1573	0.0062	0.0061	0.0053	0.1003	0.0069	0.0041	0.0031	0.0023	0.133	0.1088	0.0047	0.0076	0.0049	0.0212	0.0055	0.0071	0.178
3	rs6439950	98295375	0.97	1.15505862992724	1.45	1.18248085352797	0.350816642532741	0.319348690478575	0.1346	0.0756	0.0044	0.0029	0.0063	0.0021	0.0025	0.0063	0.1574	0.0062	0.0062	0.0053	0.1003	0.007	0.0041	0.0031	0.0024	0.1329	0.1087	0.0047	0.0076	0.0048	0.0212	0.0055	0.0071	0.1782
3	rs10935437	98301934	0.97	1.15505862992724	1.45	1.18248085352797	0.227028423683189	0.330672900779806	0.1361	0.0763	0.0053	0.0026	0.0059	0.0023	0.0025	0.006	0.1571	0.0056	0.0063	0.0044	0.0998	0.0073	0.0039	0.0032	0.0024	0.133	0.1074	0.0044	0.0072	0.0044	0.0213	0.0049	0.0072	0.1806
3	rs3828372	98302602	0.97	1.15505862992724	1.45	1.18248085352797	0.227992091236212	0.327129283155808	0.136	0.0766	0.0052	0.0025	0.006	0.0025	0.0025	0.006	0.1568	0.0054	0.0062	0.0043	0.1005	0.0074	0.0038	0.0032	0.0024	0.1331	0.107	0.0043	0.0071	0.0042	0.0214	0.0048	0.0072	0.1811
3	rs11921054	98304403	0.97	1.15505862992724	1.44	1.24044493409381	0.17366480630469	0.267988377979886	0.1369	0.0756	0.0048	0.0022	0.0056	0.0024	0.0024	0.0058	0.1564	0.0048	0.0064	0.0038	0.1012	0.0071	0.0036	0.003	0.0023	0.1354	0.1069	0.0039	0.0067	0.0036	0.0237	0.0041	0.0074	0.1814
3	rs13063161	98305299	0.97	1.15505862992724	1.43	1.30010819984047	0.177170835392919	0.297766816158571	0.1369	0.0757	0.0047	0.0024	0.0056	0.0024	0.0024	0.0058	0.1562	0.0048	0.0064	0.0037	0.1013	0.0069	0.0037	0.003	0.0023	0.1354	0.1069	0.0039	0.0067	0.0037	0.0238	0.0041	0.0074	0.1815
3	rs34330560	98305367	0.97	1.15505862992724	1.4	1.48939427074937	0.160664009425754	0.299072695081142	0.1369	0.0757	0.0047	0.0024	0.0056	0.0024	0.0024	0.0059	0.1562	0.0048	0.0062	0.0037	0.1013	0.007	0.0037	0.003	0.0023	0.1354	0.1069	0.0039	0.0067	0.0037	0.0238	0.0041	0.0075	0.1815
3	rs2228056	98307630	0.97	1.15505862992724	1.4	1.48939427074937	0.140358578787181	0.319833359672414	0.1368	0.0758	0.0045	0.0023	0.0056	0.0024	0.0024	0.0059	0.1562	0.0048	0.0062	0.0038	0.1013	0.007	0.0037	0.003	0.0023	0.1355	0.1069	0.0039	0.0068	0.0037	0.0238	0.0041	0.0075	0.1815
3	rs1131857	98307696	0.97	1.15505862992724	1.39	1.55595320949678	0.139915242672776	0.323961777495971	0.1369	0.0758	0.0045	0.0023	0.0056	0.0024	0.0024	0.0059	0.1562	0.0048	0.0062	0.0037	0.1014	0.007	0.0037	0.003	0.0023	0.1355	0.1066	0.0039	0.0068	0.0037	0.0238	0.0041	0.0075	0.1816
3	rs35909472	98310085	0.97	1.15505862992724	1.39	1.55595320949678	0.124896454235005	0.304910597509606	0.1369	0.0758	0.0045	0.0023	0.0056	0.0024	0.0024	0.0059	0.1561	0.0048	0.0063	0.0037	0.1015	0.007	0.0037	0.003	0.0023	0.1355	0.1066	0.0039	0.0067	0.0037	0.0238	0.0041	0.0075	0.1816
3	rs62276432	98317776	0.98	1.080540436168	1.36	1.76614159413628	0.132261989573737	0.30168960325458	0.137	0.0758	0.0045	0.0022	0.0056	0.0024	0.0024	0.006	0.1559	0.0046	0.0064	0.0037	0.1016	0.0069	0.0037	0.003	0.0023	0.1356	0.1064	0.0039	0.0067	0.0037	0.024	0.004	0.0076	0.1816
3	rs1729993	98322158	0.98	1.080540436168	1.29	2.31884767120196	0.168287765103268	0.29385954252709	0.1375	0.0757	0.0046	0.0021	0.0055	0.0024	0.0022	0.0061	0.1553	0.0044	0.0066	0.0037	0.1022	0.0068	0.0036	0.003	0.0023	0.1356	0.1061	0.0039	0.0066	0.0037	0.0243	0.004	0.0076	0.1816
3	rs1461158	98333868	0.98	1.080540436168	1.29	2.31884767120196	0.165793484175272	0.289967923990191	0.1375	0.0756	0.0046	0.0021	0.0055	0.0024	0.0022	0.0062	0.1551	0.0042	0.0066	0.0037	0.1024	0.0068	0.0036	0.003	0.0023	0.1358	0.1062	0.0039	0.0065	0.0037	0.0243	0.004	0.0076	0.1817
3	rs77425282	98341191	0.98	1.080540436168	1.29	2.31884767120196	0.166073443151755	0.271556793075828	0.1376	0.0756	0.0046	0.0021	0.0054	0.0023	0.0022	0.0064	0.1549	0.004	0.0066	0.0037	0.1026	0.0067	0.0035	0.0029	0.0023	0.1361	0.1061	0.004	0.0065	0.0037	0.0242	0.0039	0.0075	0.1819
3	rs115410474	98355029	0.98	1.080540436168	1.27	2.49300607266657	0.175937295588736	0.270404093280546	0.1376	0.0755	0.0046	0.0021	0.0053	0.0022	0.0022	0.0065	0.1546	0.0037	0.0067	0.0036	0.103	0.0067	0.0035	0.0029	0.0023	0.1367	0.1062	0.004	0.0064	0.0037	0.0241	0.0039	0.0075	0.1823
3	rs9872119	98366047	0.97	1.15505862992724	1.24	2.76794258147575	0.191563066340612	0.283750872450552	0.1376	0.0754	0.0046	0.0021	0.0052	0.0022	0.0022	0.0066	0.1544	0.0036	0.0067	0.0036	0.1032	0.0066	0.0035	0.0028	0.0023	0.1369	0.1062	0.004	0.0064	0.0036	0.024	0.0039	0.0075	0.1824
3	rs6797163	98367525	0.97	1.15505862992724	1.22	2.96042096374021	0.187970218403961	0.281765454544118	0.1376	0.0754	0.0046	0.0021	0.0053	0.0022	0.0022	0.0066	0.1543	0.0036	0.0067	0.0036	0.1032	0.0066	0.0035	0.0028	0.0023	0.1368	0.1062	0.004	0.0064	0.0037	0.024	0.0039	0.0075	0.1824
3	rs78173429	98373046	0.97	1.15505862992724	1.19	3.26300435152784	0.187819795224367	0.28749965602549	0.1377	0.0754	0.0046	0.0021	0.0053	0.0022	0.0022	0.0066	0.1543	0.0036	0.0067	0.0036	0.1032	0.0066	0.0035	0.0028	0.0023	0.1369	0.1062	0.004	0.0064	0.0037	0.024	0.0038	0.0075	0.1824
3	rs72926875	98374786	0.97	1.15505862992724	1.19	3.26300435152784	0.190917274070287	0.29421410445727	0.1377	0.0753	0.0046	0.0021	0.0053	0.0022	0.0022	0.0066	0.1543	0.0036	0.0067	0.0036	0.1032	0.0066	0.0035	0.0028	0.0023	0.1369	0.1062	0.004	0.0064	0.0037	0.024	0.0038	0.0075	0.1824
3	rs72928869	98402998	0.97	1.15505862992724	0.81	8.56761630887299	0.211959236921818	0.290438796772111	0.1378	0.0749	0.0046	0.0019	0.0053	0.0021	0.0022	0.0068	0.1542	0.0034	0.0068	0.0036	0.1034	0.0066	0.0036	0.0028	0.0023	0.1372	0.1063	0.004	0.0065	0.0037	0.0238	0.0039	0.0075	0.1824
3	rs73133989	98410273	0.97	1.15505862992724	0.88	7.38290909227061	0.199215376444501	0.274213749542142	0.1379	0.0749	0.0046	0.0019	0.0053	0.0021	0.0022	0.0068	0.1541	0.0034	0.0068	0.0036	0.1034	0.0066	0.0036	0.0028	0.0023	0.1372	0.1062	0.004	0.0065	0.0037	0.0238	0.0039	0.0076	0.1824
3	rs114321579	98415373	0.98	1.080540436168	0.87	7.54636597003082	0.206323852723763	0.267414200360068	0.138	0.0749	0.0046	0.0019	0.0054	0.0021	0.0022	0.0068	0.1539	0.0034	0.0069	0.0036	0.1034	0.0066	0.0036	0.0028	0.0023	0.1372	0.1061	0.004	0.0064	0.0037	0.0239	0.0039	0.0077	0.1823
3	rs10935473	98416900	0.98	1.080540436168	0.87	7.54636597003082	0.208831205182198	0.276530625869637	0.1379	0.0749	0.0046	0.0019	0.0054	0.0021	0.0022	0.0068	0.1539	0.0034	0.0069	0.0037	0.1034	0.0066	0.0036	0.0028	0.0023	0.1372	0.106	0.004	0.0064	0.0037	0.0238	0.0039	0.0077	0.1825
3	rs16846297	98420168	0.98	1.080540436168	0.88	7.38290909227061	0.235740410541632	0.313188263050118	0.1383	0.0749	0.0046	0.0019	0.0054	0.0022	0.0022	0.0067	0.1533	0.0034	0.007	0.0037	0.1034	0.0066	0.0037	0.0028	0.0024	0.1373	0.1054	0.004	0.0063	0.0037	0.0239	0.0038	0.008	0.1825
3	rs1440156	98425233	0.97	1.15505862992724	0.93	6.59448749670415	0.32980037840054	0.300380292506167	0.1382	0.075	0.0047	0.002	0.0054	0.0023	0.0022	0.0066	0.1525	0.0034	0.0071	0.0038	0.1041	0.0065	0.0039	0.0029	0.0024	0.1371	0.1059	0.004	0.0062	0.0036	0.0241	0.0038	0.0082	0.1815
3	rs10935478	98428155	0.97	1.15505862992724	0.94	6.44256643322203	0.352721993768404	0.286561054103229	0.1383	0.0752	0.0046	0.0021	0.0054	0.0024	0.0022	0.0066	0.1517	0.0034	0.0072	0.0039	0.1041	0.0065	0.0041	0.003	0.0025	0.1373	0.1058	0.0039	0.0061	0.0036	0.0243	0.0038	0.0086	0.1809
3	rs147304633	98429057	0.97	1.15505862992724	0.94	6.44256643322203	0.339028946914352	0.284920754151738	0.1383	0.0752	0.0047	0.0021	0.0054	0.0025	0.0022	0.0066	0.1515	0.0034	0.0073	0.0039	0.1039	0.0065	0.0042	0.0029	0.0025	0.1372	0.1058	0.0039	0.0061	0.0036	0.0242	0.0038	0.0087	0.181
3	rs828584	98430494	0.97	1.15505862992724	0.94	6.44256643322203	0.355111159648668	0.298478900403108	0.1383	0.0752	0.0047	0.0021	0.0054	0.0025	0.0023	0.0066	0.1515	0.0034	0.0073	0.0039	0.1039	0.0065	0.0042	0.0029	0.0025	0.1372	0.1059	0.0039	0.0061	0.0036	0.0242	0.0038	0.0087	0.1811
3	rs73133999	98433967	0.97	1.15505862992724	0.94	6.44256643322203	0.330773656987013	0.273751096270403	0.1383	0.0752	0.0047	0.0021	0.0054	0.0025	0.0023	0.0066	0.1515	0.0034	0.0073	0.0039	0.1038	0.0065	0.0042	0.0029	0.0026	0.1372	0.1058	0.0039	0.0061	0.0036	0.0242	0.0038	0.0087	0.1811
3	rs278363	98440021	0.98	1.080540436168	1.51	0.869735485018148	0.261832716408206	0.321531407595795	0.1393	0.0747	0.0044	0.0024	0.0057	0.0029	0.0032	0.0064	0.1502	0.0034	0.0072	0.0039	0.1018	0.0066	0.0045	0.0028	0.003	0.1367	0.1058	0.0041	0.0059	0.0036	0.0241	0.0043	0.0082	0.1825
3	rs3755569	98449742	0.98	1.080540436168	1.51	0.869735485018148	0.256073661722315	0.300975221670463	0.1392	0.0746	0.0045	0.0025	0.0059	0.0029	0.0033	0.0065	0.1501	0.0034	0.0072	0.004	0.1016	0.0066	0.0045	0.0028	0.003	0.1366	0.1057	0.0042	0.006	0.0036	0.0241	0.0044	0.0081	0.1826
3	rs278372	98453010	0.98	1.080540436168	1.52	0.823332010267983	0.266837582981125	0.260554092563123	0.1391	0.0743	0.0047	0.0025	0.0059	0.0029	0.0033	0.0065	0.15	0.0033	0.0072	0.004	0.1015	0.0065	0.0045	0.0028	0.003	0.1365	0.1058	0.0042	0.0059	0.0036	0.0241	0.0044	0.0081	0.1825
3	rs4488775	98463808	0.98	1.080540436168	1.52	0.823332010267983	0.252243497921477	0.252283357420548	0.1393	0.0743	0.0046	0.0026	0.0061	0.003	0.0033	0.0065	0.1501	0.0033	0.0072	0.004	0.1014	0.0064	0.0045	0.0029	0.003	0.1363	0.106	0.0042	0.0059	0.0037	0.0239	0.0044	0.0082	0.1824
3	rs278365	98485991	0.98	1.080540436168	1.53	0.778525311864042	0.291622525703075	0.321288667102202	0.1396	0.0741	0.0043	0.0027	0.0063	0.0031	0.0034	0.0065	0.1504	0.0033	0.0073	0.0042	0.1011	0.006	0.0047	0.003	0.0032	0.1356	0.1064	0.0041	0.0058	0.0038	0.0238	0.0046	0.0083	0.182
3	rs3213958	98487206	0.98	1.080540436168	1.58	0.577869115575703	0.338717464130603	0.380904330118517	0.1396	0.074	0.0041	0.0027	0.0065	0.0032	0.0034	0.0065	0.1506	0.0033	0.0073	0.0043	0.101	0.0058	0.0048	0.003	0.0032	0.1352	0.1067	0.0041	0.0058	0.0038	0.0237	0.0046	0.0083	0.1818
3	rs3772097	98489410	0.97	1.15505862992724	1.6	0.508176723760061	0.437134809532155	0.496928347116607	0.1402	0.0738	0.0041	0.0028	0.0065	0.0033	0.0036	0.0064	0.1518	0.0033	0.0074	0.0042	0.1007	0.0058	0.0049	0.0032	0.0034	0.1333	0.1071	0.004	0.0054	0.0039	0.0236	0.0048	0.0083	0.1817
3	rs16840147	98489630	0.97	1.15505862992724	1.62	0.444280725791627	0.446515640556131	0.440471568273894	0.1403	0.0741	0.0041	0.0028	0.0065	0.0034	0.0036	0.0064	0.1522	0.0034	0.0075	0.0043	0.1004	0.0058	0.0049	0.0032	0.0034	0.1329	0.1072	0.0039	0.0052	0.004	0.0237	0.0049	0.0083	0.181
3	rs9811305	98499212	0.97	1.15505862992724	1.63	0.414449909043039	0.640914696715403	0.53421479926926	0.1416	0.0743	0.0041	0.0027	0.0065	0.0036	0.0037	0.0064	0.152	0.0036	0.0078	0.0044	0.0987	0.006	0.0049	0.0033	0.0033	0.1326	0.1076	0.0039	0.0042	0.0045	0.0241	0.0053	0.0084	0.1801
3	rs75780075	98501337	0.97	1.15505862992724	1.63	0.414449909043039	0.616623176223949	0.513278090078321	0.1415	0.0743	0.0041	0.0027	0.0065	0.0036	0.0037	0.0064	0.152	0.0036	0.0078	0.0044	0.0987	0.006	0.0049	0.0033	0.0033	0.1326	0.1076	0.0039	0.0042	0.0045	0.0241	0.0053	0.0084	0.1801
3	rs3772102	98502628	0.97	1.15505862992724	1.63	0.414449909043039	0.660382338245109	0.495150429884833	0.1412	0.074	0.0041	0.0026	0.0065	0.0036	0.0036	0.0064	0.1515	0.0036	0.0078	0.0044	0.0989	0.006	0.0049	0.0032	0.0034	0.1329	0.1083	0.0039	0.0044	0.0045	0.0244	0.0053	0.0083	0.1796
3	rs112115496	98503792	0.97	1.15505862992724	1.64	0.38599849551783	0.658875460518852	0.493101014118184	0.1412	0.074	0.0041	0.0026	0.0065	0.0036	0.0036	0.0064	0.1515	0.0036	0.0078	0.0044	0.0989	0.006	0.0049	0.0032	0.0034	0.1329	0.1083	0.0039	0.0044	0.0045	0.0244	0.0053	0.0083	0.1796
3	rs75317298	98509230	0.97	1.15505862992724	1.64	0.38599849551783	0.650009483012963	0.42779251752812	0.1411	0.074	0.0041	0.0026	0.0065	0.0036	0.0036	0.0064	0.1516	0.0036	0.0079	0.0044	0.099	0.006	0.0048	0.0032	0.0033	0.1328	0.1084	0.0039	0.0044	0.0044	0.0245	0.0052	0.0083	0.1796
3	rs28489284	98512540	0.97	1.15505862992724	1.65	0.358901199458623	0.648228584054231	0.417172482456739	0.1411	0.0741	0.0041	0.0025	0.0065	0.0036	0.0035	0.0064	0.1518	0.0036	0.0079	0.0044	0.099	0.006	0.0048	0.0032	0.0033	0.1327	0.1085	0.0039	0.0044	0.0044	0.0246	0.0052	0.0083	0.1796
3	rs852701	98540982	0.97	1.15505862992724	1.65	0.358901199458623	0.677931926263749	0.391265245631438	0.1411	0.0736	0.0041	0.0025	0.0065	0.0035	0.0035	0.0064	0.1522	0.0036	0.0078	0.0043	0.099	0.006	0.0047	0.0032	0.0032	0.1326	0.1087	0.0039	0.0044	0.0044	0.0248	0.0053	0.0082	0.1798
3	rs1095916	98550810	0.97	1.15505862992724	1.65	0.358901199458623	0.740252274163294	0.425163593591042	0.1408	0.0735	0.0042	0.0025	0.007	0.0035	0.0035	0.0066	0.1518	0.0042	0.0083	0.0043	0.0988	0.007	0.0048	0.0032	0.0032	0.1316	0.1083	0.0041	0.0045	0.0045	0.025	0.0053	0.0086	0.1785
3	rs62278534	98593407	0.97	1.15505862992724	1.66	0.333131717406117	0.713202943823175	0.364565652655966	0.1407	0.0732	0.0042	0.0025	0.007	0.0036	0.0035	0.0066	0.1519	0.0041	0.0083	0.0043	0.0988	0.007	0.0048	0.0032	0.0032	0.1314	0.1085	0.0041	0.0045	0.0045	0.0251	0.0053	0.0086	0.1786
3	rs74988365	98596927	0.97	1.15505862992724	1.66	0.333131717406117	0.714987399914104	0.365447050112352	0.1407	0.0731	0.0042	0.0025	0.007	0.0036	0.0035	0.0066	0.1519	0.0041	0.0083	0.0043	0.0988	0.007	0.0048	0.0032	0.0032	0.1314	0.1085	0.0041	0.0045	0.0045	0.0251	0.0053	0.0086	0.1786
3	rs9838238	98600385	0.97	1.15505862992724	1.66	0.333131717406117	0.715433823122503	0.360418639253829	0.1407	0.0731	0.0042	0.0025	0.007	0.0036	0.0035	0.0066	0.1519	0.0041	0.0083	0.0043	0.0987	0.007	0.0048	0.0032	0.0032	0.1314	0.1085	0.0041	0.0045	0.0045	0.0251	0.0053	0.0086	0.1786
3	rs114054772	98608385	0.97	1.15505862992724	1.66	0.333131717406117	0.715805936896361	0.346321435366202	0.1407	0.073	0.0042	0.0025	0.007	0.0036	0.0035	0.0066	0.152	0.0041	0.0083	0.0043	0.0987	0.007	0.0048	0.0032	0.0032	0.1314	0.1085	0.0041	0.0045	0.0045	0.0251	0.0054	0.0086	0.1787
3	rs7617405	98612778	0.97	1.15505862992724	1.68	0.285465824887251	0.736403945619037	0.30503009024352	0.1407	0.0725	0.0042	0.0025	0.0069	0.0036	0.0035	0.0066	0.1522	0.0042	0.0083	0.0043	0.0987	0.0069	0.0048	0.0032	0.0032	0.1313	0.1086	0.0041	0.0045	0.0045	0.0252	0.0054	0.0086	0.1788
3	rs73138077	98615605	0.97	1.15505862992724	1.7	0.24276969786222	0.73595178202373	0.303358468565184	0.1407	0.0725	0.0042	0.0025	0.0069	0.0036	0.0035	0.0066	0.1523	0.0042	0.0083	0.0043	0.0987	0.0069	0.0048	0.0032	0.0032	0.1313	0.1086	0.0041	0.0045	0.0045	0.0252	0.0054	0.0086	0.1788
3	rs55699636	98628868	0.97	1.15505862992724	1.71	0.223208546872115	0.719233408865608	0.260895773789267	0.1406	0.0721	0.0042	0.0025	0.0069	0.0036	0.0035	0.0066	0.1525	0.0042	0.0084	0.0043	0.0987	0.0069	0.0048	0.0032	0.0032	0.1312	0.1087	0.0042	0.0045	0.0045	0.0253	0.0054	0.0086	0.1791
3	rs55785522	98633281	0.97	1.15505862992724	1.79	0.105135818603982	0.722518647064929	0.256578203829785	0.1406	0.0721	0.0042	0.0025	0.0069	0.0036	0.0034	0.0066	0.1525	0.0042	0.0084	0.0044	0.0987	0.0069	0.0048	0.0032	0.0031	0.1312	0.1087	0.0042	0.0045	0.0046	0.0253	0.0054	0.0086	0.1791
3	rs9852537	98658085	0.97	1.15505862992724	1.8	0.0946327581538143	0.702390226396722	0.236770881567235	0.1406	0.0717	0.0041	0.0025	0.0069	0.0036	0.0034	0.0066	0.1526	0.0042	0.0084	0.0044	0.0987	0.0069	0.0048	0.0032	0.0031	0.1311	0.1087	0.0042	0.0044	0.0046	0.0254	0.0054	0.0085	0.1791
3	rs114829391	98671118	0.97	1.15505862992724	1.81	0.0849480383532209	0.731361737822739	0.236881354710373	0.1407	0.0714	0.0041	0.0025	0.0069	0.0036	0.0034	0.0066	0.1528	0.0042	0.0085	0.0044	0.0988	0.0069	0.0048	0.0032	0.0031	0.1311	0.1086	0.0042	0.0044	0.0045	0.0254	0.0055	0.0085	0.1792
3	rs2470876	98680478	0.97	1.15505862992724	1.81	0.0849480383532209	0.736027134123904	0.242537332880538	0.1406	0.0714	0.0041	0.0025	0.0069	0.0036	0.0034	0.0066	0.1529	0.0042	0.0085	0.0044	0.0988	0.0069	0.0048	0.0032	0.0031	0.1311	0.1086	0.0042	0.0044	0.0045	0.0254	0.0055	0.0086	0.1792
3	rs10935564	98681275	0.97	1.15505862992724	1.82	0.0760422202337298	0.749797708556422	0.223418897183635	0.1405	0.0714	0.0041	0.0024	0.007	0.0036	0.0034	0.0065	0.1529	0.0042	0.0085	0.0045	0.0989	0.0069	0.0047	0.0032	0.0031	0.131	0.1086	0.0043	0.0044	0.0045	0.0254	0.0055	0.0086	0.1792
3	rs28637457	98681312	0.97	1.15505862992724	1.83	0.0678757074061657	0.752839229477249	0.22831455349627	0.1405	0.0714	0.0041	0.0024	0.007	0.0036	0.0034	0.0065	0.1529	0.0042	0.0085	0.0045	0.0989	0.0069	0.0047	0.0032	0.0031	0.131	0.1086	0.0043	0.0044	0.0046	0.0254	0.0055	0.0086	0.1792
3	rs76764486	98681335	0.97	1.15505862992724	1.85	0.0536022520271762	0.747140810141898	0.227332663539369	0.1405	0.0714	0.0041	0.0024	0.007	0.0036	0.0034	0.0065	0.1529	0.0042	0.0085	0.0045	0.099	0.0069	0.0047	0.0032	0.0031	0.131	0.1086	0.0043	0.0044	0.0046	0.0254	0.0055	0.0086	0.1792
3	rs71313510	98683370	0.97	1.15505862992724	1.84	0.0604088827715036	0.674303966033313	0.207882820614509	0.1404	0.0714	0.0041	0.0024	0.007	0.0036	0.0034	0.0065	0.1529	0.0042	0.0085	0.0046	0.099	0.0069	0.0048	0.0032	0.0031	0.131	0.1086	0.0043	0.0044	0.0046	0.0254	0.0055	0.0085	0.1791
3	rs79798719	98699786	0.97	1.15505862992724	1.84	0.0604088827715036	0.619270027768825	0.200830392877578	0.1405	0.0714	0.0042	0.0023	0.0069	0.0035	0.0034	0.0065	0.1528	0.0042	0.0084	0.0048	0.0992	0.0069	0.0048	0.0031	0.003	0.1307	0.1085	0.0043	0.0045	0.0046	0.0253	0.0056	0.0085	0.179
3	rs7623952	98712597	0.97	1.15505862992724	1.84	0.0604088827715036	0.604363125556963	0.194895131615151	0.1405	0.0716	0.0042	0.0022	0.0068	0.0035	0.0034	0.0065	0.1528	0.0042	0.0084	0.005	0.0993	0.0069	0.0049	0.0031	0.003	0.1304	0.1084	0.0044	0.0045	0.0046	0.0253	0.0057	0.0086	0.179
3	rs78808757	98714813	0.97	1.15505862992724	1.84	0.0604088827715036	0.605466717311101	0.194687968510382	0.1405	0.0716	0.0042	0.0022	0.0068	0.0035	0.0034	0.0065	0.1528	0.0042	0.0084	0.005	0.0993	0.0068	0.0049	0.0031	0.003	0.1304	0.1084	0.0044	0.0045	0.0046	0.0253	0.0057	0.0086	0.179
3	rs2470815	98723897	0.97	1.15505862992724	1.84	0.0604088827715036	0.57269770455102	0.194480879875135	0.1404	0.0717	0.0042	0.0022	0.0067	0.0035	0.0033	0.0065	0.1529	0.0043	0.0084	0.0052	0.0993	0.0068	0.0049	0.0031	0.0029	0.1304	0.1082	0.0044	0.0046	0.0046	0.0253	0.0058	0.0086	0.179
